# After the Infection: A Survey of Pathogens and Non-communicable Human Disease

**DOI:** 10.1101/2023.09.14.23295428

**Authors:** Michael Lape, Daniel Schnell, Sreeja Parameswaran, Kevin Ernst, Shannon O’Connor, Nathan Salomonis, Lisa J. Martin, Brett M. Harnett, Leah C. Kottyan, Matthew T. Weirauch

## Abstract

There are many well-established relationships between pathogens and human disease, but far fewer when focusing on non-communicable diseases (NCDs). We leverage data from The UK Biobank and TriNetX to perform a systematic survey across 20 pathogens and 426 diseases, primarily NCDs. To this end, we assess the association between disease status and infection history proxies. We identify 206 pathogen-disease pairs that replicate in both cohorts. We replicate many established relationships, including *Helicobacter pylori* with several gastroenterological diseases and connections between Epstein-Barr virus with multiple sclerosis and lupus. Overall, our approach identified evidence of association for 15 pathogens and 96 distinct diseases, including a currently controversial link between human cytomegalovirus (CMV) and ulcerative colitis (UC).

We validate this connection through two orthogonal analyses, revealing increased CMV gene expression in UC patients and enrichment for UC genetic risk signal near human genes that have altered expression upon CMV infection. Collectively, these results form a foundation for future investigations into mechanistic roles played by pathogens in NCDs. All results are easily accessible on our website, https://tf.cchmc.org/pathogen-disease.

## supplemental_dataset_2 for "After the Infection: A Survey of Pathogens and Non-communicable Human Disease" (part 4 of 30)

### Sheet: Results (continued)
Disease	ICD10	Pathogen	Antibody	Pair is Associated	Standard Level	Replication Status	UKB FDR	TNX FDR	UKB OR	TNX OR	UKB CI	TNX CI	UKB nCase	UKB nControl	TNX nCase	TNX nControl	TNX Test ID	TNX Test	TNX Model Meth	ukb_covs	tnx_covs	ukb_control_set	tnx_control_set	ukb_n_mixed	tnx_n_mixed	ukb_model	tnx_model	ukb_avg_titer_case	ukb_avg_titer_con	ukb_std_titer_case	ukb_std_titer_con	ukb_med_titer_case	ukb_med_titer_con	tnx_n_con_neg	tnx_n_con_pos	tnx_n_case_neg	tnx_n_case_pos	ukb_avg_age_case	ukb_avg_age_con	tnx_avg_age_case	tnx_avg_age_con	ukb_p_val	tnx_p_val	ukb_sig_covs	ukb_cov_ps	ukb_cov_ors	tnx_cov_ps	tnx_cov_or	tnx_note_str	other_test_str	or_flip_tnx_tests	ukb_glm_warn_bool	ukb_glm_warn_msg	tnx_glm_warn_bool	tnx_glm_warn_msg	ukb_glm_warn_bool	ukb_glm_warn_msg	tnx_glm_warn_bool	tnx_glm_warn_msg	Pathogen Type	Pathogen Family	Pathogen Sub-family	Pathogen Species
hyperparathyroidism and other disorders of parathyroid gland	E21	C. trach.	momp_D	No	unk	did_not_attempt	0.9265004184375		0.807		[0.548-1.188]		52	9377						sex, age		all		0		dis_status ~ 3.2e-04[8.3e-09] + (0.807 * mod_ant[0.276]) + (0.294 * male[5.1e-04]) + (1.662 * age[0.008])		1.18	1.32	0.78	0.75	1.11	1.2					70.52	67.44			0.276418063		sex, age	sex1 : 5.10e-04, age : 7.97e-03	sex1: 0.294 [0.147-0.586], age: 1.662 [1.142-2.420]				0 43404-3 [Chlamydia trachomatis DNA [Presence] in Specimen by Probe with signal amplification, firth]: nCase: 525 | nCon: 452090, corr p-val: 0.097, uncorr p-val: 0.028, OR: 0.369 | model: dis_status ~ 5.2e-05[0.0e+00] + (0.369 * mod_ant[0.028]) + (0.509 * male[7.8e-11]) + (3.297 * sex2[0.482]) + (2.214 * age[0.0e+00]), glm_warn [False]: nan log10 trans: False | Notes: n=452615 | DoF=4 | n iters: full : 1.10e+01, null : 9.00e+00 | Conv at last: LL change : 7.48e-09, max abs score : 1.85e-08, beta change : 1.46e-06 | Log Likes: full : -3.72e+03, null : -4.06e+03 | Method: Penalized ML | control: maxit : 2500, maxhs : 0, maxstep : 5, lconv : 1e-05, gconv : 1e-05, xconv : 1e-05, collapse : TRUE, fit : NR, call : logistf.control(maxit = n_iter) | mod control: tau : 0.5, terms.fit : NULL, call : logistf.mod.control() 1 21190-4 [Chlamydia trachomatis DNA [Presence] in Cervix by NAA with probe detection, firth]: nCase: 208 | nCon: 61796, corr p-val: 0.268, uncorr p-val: 0.107, OR: 0.188 | model: dis_status ~ 1.3e-04[0.0e+00] + (0.188 * mod_ant[0.107]) + (1.143 * male[0.810]) + (38.787 * sex2[0.105]) + (2.219 * age[0.0e+00]), glm_warn [False]: nan log10 trans: False | Notes: n=62004 | DoF=4 | n iters: full : 1.10e+01, null : 8.00e+00 | Conv at last: LL change : 1.09e-09, max abs score : 3.35e-09, beta change : 5.98e-07 | Log Likes: full : -1.27e+03, null : -1.39e+03 | Method: Penalized ML | control: maxit : 2500, maxhs : 0, maxstep : 5, lconv : 1e-05, gconv : 1e-05, xconv : 1e-05, collapse : TRUE, fit : NR, call : logistf.control(maxit = n_iter) | mod control: tau : 0.5, terms.fit : NULL, call : logistf.mod.control() 2 50387-0 [Chlamydia trachomatis rRNA [Presence] in Cervix by NAA with probe detection, firth]: nCase: 212 | nCon: 105039, corr p-val: 0.321, uncorr p-val: 0.143, OR: 0.211 | model: dis_status ~ 8.8e-05[0.0e+00] + (0.211 * mod_ant[0.143]) + (1.441 * male[0.527]) + (44.534 * sex2[0.096]) + (2.131 * age[0.0e+00]), glm_warn [False]: nan log10 trans: False | Notes: n=105251 | DoF=4 | n iters: full : 1.10e+01, null : 9.00e+00 | Conv at last: LL change : -1.10e-09, max abs score : 1.47e-09, beta change : 4.27e-07 | Log Likes: full : -1.41e+03, null : -1.52e+03 | Method: Penalized ML | control: maxit : 2500, maxhs : 0, maxstep : 5, lconv : 1e-05, gconv : 1e-05, xconv : 1e-05, collapse : TRUE, fit : NR, call : logistf.control(maxit = n_iter) | mod control: tau : 0.5, terms.fit : NULL, call : logistf.mod.control() 3 4993-2 [Chlamydia trachomatis rRNA [Presence] in Specimen by Probe, firth]: nCase: 113 | nCon: 51011, corr p-val: 0.574, uncorr p-val: 0.306, OR: 0.308 | model: dis_status ~ 6.9e-05[0.0e+00] + (0.308 * mod_ant[0.306]) + (0.523 * male[0.006]) + (21.711 * sex2[0.149]) + (2.265 * age[0.0e+00]), glm_warn [False]: nan log10 trans: False | Notes: n=51124 | DoF=4 | n iters: full : 1.10e+01, null : 8.00e+00 | Conv at last: LL change : -2.34e-11, max abs score : 1.91e-08, beta change : 1.26e-06 | Log Likes: full : -7.31e+02, null : -7.99e+02 | Method: Penalized ML | control: maxit : 2500, maxhs : 0, maxstep : 5, lconv : 1e-05, gconv : 1e-05, xconv : 1e-05, collapse : TRUE, fit : NR, call : logistf.control(maxit = n_iter) | mod control: tau : 0.5, terms.fit : NULL, call : logistf.mod.control() 4 43304-5 [Chlamydia trachomatis rRNA [Presence] in Specimen by NAA with probe detection, glm]: nCase: 944 | nCon: 775802, corr p-val: 0.656, uncorr p-val: 0.369, OR: 0.739 | model: dis_status ~ 5.7e-05[0.0e+00] + (0.739 * mod_ant[0.369]) + (0.475 * male[2.2e-15]) + (8.0e-05 * sex2[0.928]) + (2.156 * age[0.0e+00]), glm_warn [False]: nan log10 trans: False | Notes: nan 5 6357-8 [Chlamydia trachomatis DNA [Presence] in Urine by NAA with probe detection, firth]: nCase: 261 | nCon: 246817, corr p-val: 0.851, uncorr p-val: 0.578, OR: 0.774 | model: dis_status ~ 4.2e-05[0.0e+00] + (0.774 * mod_ant[0.578]) + (0.558 * male[5.2e-06]) + (19.428 * sex2[0.015]) + (2.205 * age[0.0e+00]), glm_warn [False]: nan log10 trans: False | Notes: n=247078 | DoF=4 | n iters: full : 1.10e+01, null : 9.00e+00 | Conv at last: LL change : -2.98e-09, max abs score : 4.52e-08, beta change : 2.10e-07 | Log Likes: full : -1.85e+03, null : -2.04e+03 | Method: Penalized ML | control: maxit : 2500, maxhs : 0, maxstep : 5, lconv : 1e-05, gconv : 1e-05, xconv : 1e-05, collapse : TRUE, fit : NR, call : logistf.control(maxit = n_iter) | mod control: tau : 0.5, terms.fit : NULL, call : logistf.mod.control() 6 42931-6 [Chlamydia trachomatis rRNA [Presence] in Urine by NAA with probe detection, firth]: nCase: 237 | nCon: 132246, corr p-val: 0.87, uncorr p-val: 0.653, OR: 0.791 | model: dis_status ~ 1.0e-04[0.0e+00] + (0.791 * mod_ant[0.653]) + (0.450 * male[2.0e-07]) + (3.955 * sex2[0.431]) + (2.144 * age[0.0e+00]), glm_warn [False]: nan log10 trans: False | Notes: n=132483 | DoF=4 | n iters: full : 1.00e+01, null : 9.00e+00 | Conv at last: LL change : 1.74e-09, max abs score : 7.25e-07, beta change : 2.37e-06 | Log Likes: full : -1.56e+03, null : -1.73e+03 | Method: Penalized ML | control: maxit : 2500, maxhs : 0, maxstep : 5, lconv : 1e-05, gconv : 1e-05, xconv : 1e-05, collapse : TRUE, fit : NR, call : logistf.control(maxit = n_iter) | mod control: tau : 0.5, terms.fit : NULL, call : logistf.mod.control() 7 16599-3 [Chlamydia trachomatis DNA [Presence] in Blood by NAA with probe detection, firth]: nCase: 37 | nCon: 50375, corr p-val: 0.995, uncorr p-val: 0.972, OR: 0.951 | model: dis_status ~ 2.4e-05[0.0e+00] + (0.951 * mod_ant[0.972]) + (6.952 * male[0.008]) + (74.293 * sex2[0.071]) + (2.193 * age[2.6e-10]), glm_warn [False]: nan log10 trans: False | Notes: n=50412 | DoF=4 | n iters: full : 1.20e+01, null : 1.00e+01 | Conv at last: LL change : -2.17e-10, max abs score : 5.46e-07, beta change : 2.19e-06 | Log Likes: full : -2.76e+02, null : -3.04e+02 | Method: Penalized ML | control: maxit : 2500, maxhs : 0, maxstep : 5, lconv : 1e-05, gconv : 1e-05, xconv : 1e-05, collapse : TRUE, fit : NR, call : logistf.control(maxit = n_iter) | mod control: tau : 0.5, terms.fit : NULL, call : logistf.mod.control() 8 31777-6 [Chlamydia trachomatis Ag [Presence] in Specimen, glm]: nCase: 577 | nCon: 102812, corr p-val: 0.995, uncorr p-val: 0.987, OR: 0.993 | model: dis_status ~ 5.3e-05[0.0e+00] + (0.993 * mod_ant[0.987]) + (0.330 * male[7.8e-17]) + (2.0e-04 * sex2[0.965]) + (2.430 * age[3.2e-203]), glm_warn [False]: nan log10 trans: False | Notes: nan 9 53926-2 [Chlamydia trachomatis rRNA [Presence] in Vaginal fluid by NAA with probe detection, firth]: nCase: 30 | nCon: 14140, corr p-val: 0.995, uncorr p-val: 0.923, OR: 0.873 | model: dis_status ~ 6.8e-05[0.0e+00] + (0.873 * mod_ant[0.923]) + (4.087 * male[0.425]) + (938.686 * sex2[0.017]) + (2.391 * age[2.2e-12]), glm_warn [False]: nan log10 trans: False | Notes: n=14170 | DoF=4 | n iters: full : 1.10e+01, null : 8.00e+00 | Conv at last: LL change : -2.25e-12, max abs score : 3.99e-07, beta change : 7.15e-07 | Log Likes: full : -1.88e+02, null : -2.15e+02 | Method: Penalized ML | control: maxit : 2500, maxhs : 0, maxstep : 5, lconv : 1e-05, gconv : 1e-05, xconv : 1e-05, collapse : TRUE, fit : NR, call : logistf.control(maxit = n_iter) | mod control: tau : 0.5, terms.fit : NULL, call : logistf.mod.control() dtype: object	5605 45084-1 [Chlamydia trachomatis DNA [Presence] in Vaginal fluid by NAA with probe detection, firth]: nCase: 79 | nCon: 45776, corr p-val: 0.759, uncorr p-val: 0.482, OR: 1.635 | model: dis_status ~ 1.6e-04[0.0e+00] + (1.635 * mod_ant[0.482]) + (3.224 * male[0.234]) + (228.743 * sex2[0.037]) + (1.797 * age[1.7e-14]), glm_warn [False]: nan log10 trans: False | Notes: n=45855 | DoF=4 | n iters: full : 1.00e+01, null : 9.00e+00 | Conv at last: LL change : -1.38e-10, max abs score : 6.20e-07, beta change : 8.99e-07 | Log Likes: full : -5.48e+02, null : -5.80e+02 | Method: Penalized ML | control: maxit : 2500, maxhs : 0, maxstep : 5, lconv : 1e-05, gconv : 1e-05, xconv : 1e-05, collapse : TRUE, fit : NR, call : logistf.control(maxit = n_iter) | mod control: tau : 0.5, terms.fit : NULL, call : logistf.mod.control() 5609 57287-5 [Chlamydia trachomatis rRNA [Presence] in Anal by NAA with probe detection, firth]: nCase: 30 | nCon: 19548, corr p-val: 0.87, uncorr p-val: 0.673, OR: 1.958 | model: dis_status ~ 4.1e-05[0.0e+00] + (1.958 * mod_ant[0.673]) + (0.363 * male[0.079]) + (16.013 * sex2[0.187]) + (2.391 * age[6.4e-14]), glm_warn [False]: nan log10 trans: False | Notes: n=19578 | DoF=4 | n iters: full : 1.10e+01, null : 9.00e+00 | Conv at last: LL change : 6.37e-11, max abs score : 2.45e-06, beta change : 4.03e-06 | Log Likes: full : -1.92e+02, null : -2.23e+02 | Method: Penalized ML | control: maxit : 2500, maxhs : 0, maxstep : 5, lconv : 1e-05, gconv : 1e-05, xconv : 1e-05, collapse : TRUE, fit : NR, call : logistf.control(maxit = n_iter) | mod control: tau : 0.5, terms.fit : NULL, call : logistf.mod.control() 5610 6356-0 [Chlamydia trachomatis DNA [Presence] in Genital specimen by NAA with probe detection, firth]: nCase: 78 | nCon: 62640, corr p-val: 0.908, uncorr p-val: 0.742, OR: 1.331 | model: dis_status ~ 4.1e-05[0.0e+00] + (1.331 * mod_ant[0.742]) + (0.751 * male[0.442]) + (35.892 * sex2[0.114]) + (2.213 * age[0.0e+00]), glm_warn [False]: nan log10 trans: False | Notes: n=62718 | DoF=4 | n iters: full : 1.10e+01, null : 9.00e+00 | Conv at last: LL change : 5.18e-11, max abs score : 1.16e-06, beta change : 9.44e-06 | Log Likes: full : -5.44e+02, null : -5.96e+02 | Method: Penalized ML | control: maxit : 2500, maxhs : 0, maxstep : 5, lconv : 1e-05, gconv : 1e-05, xconv : 1e-05, collapse : TRUE, fit : NR, call : logistf.control(maxit = n_iter) | mod control: tau : 0.5, terms.fit : NULL, call : logistf.mod.control() dtype: object	False				False				bacteria	Chlamydiaceae		C. trachomatis
hyperparathyroidism and other disorders of parathyroid gland	E21	CMV	pp150_Nter	No	unk	did_not_attempt	0.9310649608536585		0.932		[0.704-1.234]		52	9377						sex, age		all		0		dis_status ~ 2.3e-04[9.0e-10] + (0.932 * mod_ant[0.623]) + (0.292 * male[4.9e-04]) + (1.719 * age[0.005])		2.54	2.53	1.02	0.97	2.91	2.78					70.52	67.44			0.622698111		sex, age	sex1 : 4.88e-04, age : 4.85e-03	sex1: 0.292 [0.146-0.583], age: 1.719 [1.179-2.506]				0 30246-3 [Cytomegalovirus DNA [Presence] in Serum or Plasma by NAA with probe detection, firth]: nCase: 191 | nCon: 8298, corr p-val: 0.134, uncorr p-val: 0.043, OR: 0.459 | model: dis_status ~ 0.014[0.0e+00] + (0.459 * mod_ant[0.043]) + (0.842 * male[0.242]) + (1.132 * age[1.6e-04]), glm_warn [False]: nan log10 trans: False | Notes: n=8489 | DoF=3 | n iters: full : 7.00e+00, null : 6.00e+00 | Conv at last: LL change : 1.41e-11, max abs score : 4.57e-07, beta change : 1.18e-06 | Log Likes: full : -8.95e+02, null : -9.04e+02 | Method: Penalized ML | control: maxit : 2500, maxhs : 0, maxstep : 5, lconv : 1e-05, gconv : 1e-05, xconv : 1e-05, collapse : TRUE, fit : NR, call : logistf.control(maxit = n_iter) | mod control: tau : 0.5, terms.fit : NULL, call : logistf.mod.control() 1 49539-0 [Cytomegalovirus IgM Ab [Presence] in Serum or Plasma by Immunofluorescence, glm]: nCase: 1310 | nCon: 28445, corr p-val: 0.246, uncorr p-val: 0.095, OR: 0.763 | model: dis_status ~ 0.012[0.0e+00] + (0.763 * mod_ant[0.095]) + (1.333 * male[8.0e-07]) + (3.5e-04 * sex2[0.954]) + (1.254 * age[9.0e-36]), glm_warn [False]: nan log10 trans: False | Notes: nan 2 4996-5 [Cytomegalovirus DNA [Presence] in Blood by NAA with probe detection, firth]: nCase: 94 | nCon: 1960, corr p-val: 0.951, uncorr p-val: 0.784, OR: 0.689 | model: dis_status ~ 0.095[3.3e-16] + (0.689 * mod_ant[0.784]) + (0.726 * male[0.133]) + (0.919 * age[0.140]), glm_warn [False]: nan log10 trans: False | Notes: n=2054 | DoF=3 | n iters: full : 6.00e+00, null : 5.00e+00 | Conv at last: LL change : 5.29e-12, max abs score : 5.30e-07, beta change : 1.36e-06 | Log Likes: full : -3.73e+02, null : -3.75e+02 | Method: Penalized ML | control: maxit : 2500, maxhs : 0, maxstep : 5, lconv : 1e-05, gconv : 1e-05, xconv : 1e-05, collapse : TRUE, fit : NR, call : logistf.control(maxit = n_iter) | mod control: tau : 0.5, terms.fit : NULL, call : logistf.mod.control() dtype: object	5612 13949-3 [Cytomegalovirus IgG Ab [Presence] in Serum or Plasma by Immunoassay, glm]: nCase: 1911 | nCon: 60627, corr p-val: 0.014, uncorr p-val: 2.65e-03, OR: 1.154 | model: dis_status ~ 0.011[0.0e+00] + (1.154 * mod_ant[0.003]) + (1.183 * male[4.1e-04]) + (6.3e-05 * sex2[0.942]) + (1.188 * age[6.3e-39]), glm_warn [False]: nan log10 trans: False | Notes: nan 5613 16718-9 [Cytomegalovirus Ag [Presence] in Blood, firth]: nCase: 18 | nCon: 1560, corr p-val: 0.046, uncorr p-val: 0.01, OR: 10.911 | model: dis_status ~ 0.003[0.0e+00] + (10.911 * mod_ant[0.010]) + (0.211 * male[0.002]) + (1.494 * age[0.002]), glm_warn [False]: nan log10 trans: False | Notes: n=1578 | DoF=3 | n iters: full : 1.00e+01, null : 7.00e+00 | Conv at last: LL change : 9.95e-13, max abs score : 8.40e-07, beta change : 1.45e-06 | Log Likes: full : -8.17e+01, null : -9.47e+01 | Method: Penalized ML | control: maxit : 2500, maxhs : 0, maxstep : 5, lconv : 1e-05, gconv : 1e-05, xconv : 1e-05, collapse : TRUE, fit : NR, call : logistf.control(maxit = n_iter) | mod control: tau : 0.5, terms.fit : NULL, call : logistf.mod.control() 5614 22239-8 [Cytomegalovirus Ab [Presence] in Serum or Plasma, glm]: nCase: 213 | nCon: 5189, corr p-val: 0.134, uncorr p-val: 0.044, OR: 1.374 | model: dis_status ~ 0.026[4.1e-36] + (1.374 * mod_ant[0.044]) + (0.989 * male[0.936]) + (1.1e-05 * sex2[0.977]) + (1.040 * age[0.376]), glm_warn [False]: nan log10 trans: False | Notes: nan 5615 22244-8 [Cytomegalovirus IgG Ab [Presence] in Serum or Plasma, glm]: nCase: 1216 | nCon: 39563, corr p-val: 0.08, uncorr p-val: 0.02, OR: 1.158 | model: dis_status ~ 0.010[0.0e+00] + (1.158 * mod_ant[0.020]) + (0.978 * male[0.704]) + (1.6e-04 * sex2[0.947]) + (1.220 * age[1.1e-26]), glm_warn [False]: nan log10 trans: False | Notes: nan 5616 24119-0 [Cytomegalovirus IgM Ab [Presence] in Serum or Plasma by Immunoassay, glm]: nCase: 637 | nCon: 47690, corr p-val: 0.158, uncorr p-val: 0.054, OR: 1.369 | model: dis_status ~ 0.004[0.0e+00] + (1.369 * mod_ant[0.054]) + (0.916 * male[0.279]) + (1.4e-04 * sex2[0.952]) + (1.287 * age[1.8e-32]), glm_warn [False]: nan log10 trans: False | Notes: nan 5619 30326-3 [Cytomegalovirus DNA [Presence] in Cerebral spinal fluid by NAA with probe detection, firth]: nCase: 21 | nCon: 5712, corr p-val: 0.532, uncorr p-val: 0.28, OR: 7.876 | model: dis_status ~ 0.004[0.0e+00] + (7.876 * mod_ant[0.280]) + (1.335 * male[0.500]) + (53.084 * sex2[0.092]) + (0.974 * age[0.772]), glm_warn [False]: nan log10 trans: False | Notes: n=5733 | DoF=4 | n iters: full : 9.00e+00, null : 8.00e+00 | Conv at last: LL change : 5.09e-11, max abs score : 5.40e-06, beta change : 2.12e-06 | Log Likes: full : -1.36e+02, null : -1.38e+02 | Method: Penalized ML | control: maxit : 2500, maxhs : 0, maxstep : 5, lconv : 1e-05, gconv : 1e-05, xconv : 1e-05, collapse : TRUE, fit : NR, call : logistf.control(maxit = n_iter) | mod control: tau : 0.5, terms.fit : NULL, call : logistf.mod.control() 5622 5000-5 [Cytomegalovirus DNA [Presence] in Specimen by NAA with probe detection, glm]: nCase: 496 | nCon: 36755, corr p-val: 3.06e-03, uncorr p-val: 4.46e-04, OR: 1.852 | model: dis_status ~ 0.005[3.3e-259] + (1.852 * mod_ant[4.5e-04]) + (0.780 * male[0.006]) + (5.3e-04 * sex2[0.974]) + (1.204 * age[8.3e-15]), glm_warn [False]: nan log10 trans: False | Notes: nan 5623 82189-2 [Cytomegalovirus DNA [Presence] in Cerebral spinal fluid by NAA with non-probe detection, firth]: nCase: 104 | nCon: 23062, corr p-val: 0.757, uncorr p-val: 0.475, OR: 3.385 | model: dis_status ~ 0.002[0.0e+00] + (3.385 * mod_ant[0.475]) + (0.847 * male[0.396]) + (5.783 * sex2[0.340]) + (1.210 * age[4.5e-06]), glm_warn [False]: nan log10 trans: False | Notes: n=23166 | DoF=4 | n iters: full : 9.00e+00, null : 8.00e+00 | Conv at last: LL change : 1.85e-10, max abs score : 2.31e-06, beta change : 1.26e-06 | Log Likes: full : -6.49e+02, null : -6.61e+02 | Method: Penalized ML | control: maxit : 2500, maxhs : 0, maxstep : 5, lconv : 1e-05, gconv : 1e-05, xconv : 1e-05, collapse : TRUE, fit : NR, call : logistf.control(maxit = n_iter) | mod control: tau : 0.5, terms.fit : NULL, call : logistf.mod.control() dtype: object	False				False				virus	Herpesviridae	Betaherpesvirinae	betaherpesvirus 5
hyperparathyroidism and other disorders of parathyroid gland	E21	EBV	ZEBRA	No	unk	did_not_attempt	0.9265004184375		0.781		[0.538-1.135]		52	9377						sex, age		all		0		dis_status ~ 4.4e-04[1.4e-07] + (0.781 * mod_ant[0.195]) + (0.280 * male[3.4e-04]) + (1.704 * age[0.005])		3.04	3.09	0.64	0.67	3.18	3.3					70.52	67.44			0.194924426		sex, age	sex1 : 3.36e-04, age : 5.08e-03	sex1: 0.280 [0.14-0.561], age: 1.704 [1.174-2.474]				0 30340-4 [Epstein Barr virus capsid IgM Ab [Presence] in Serum, glm]: nCase: 589 | nCon: 38964, corr p-val: 0.209, uncorr p-val: 0.079, OR: 0.72 | model: dis_status ~ 0.003[0.0e+00] + (0.720 * mod_ant[0.079]) + (0.945 * male[0.499]) + (1.3e-04 * sex2[0.969]) + (1.364 * age[7.0e-46]), glm_warn [False]: nan log10 trans: False | Notes: nan 1 22295-0 [Epstein Barr virus early IgG Ab [Presence] in Serum, glm]: nCase: 81 | nCon: 10563, corr p-val: 0.952, uncorr p-val: 0.801, OR: 0.937 | model: dis_status ~ 6.7e-04[1.7e-86] + (0.937 * mod_ant[0.801]) + (0.710 * male[0.139]) + (6.4e-04 * sex2[0.989]) + (1.728 * age[1.8e-20]), glm_warn [False]: nan log10 trans: False | Notes: nan 2 5005-4 [Epstein Barr virus DNA [Presence] in Specimen by NAA with probe detection, glm]: nCase: 243 | nCon: 12326, corr p-val: 0.995, uncorr p-val: 0.96, OR: 0.991 | model: dis_status ~ 0.012[3.9e-94] + (0.991 * mod_ant[0.960]) + (0.741 * male[0.021]) + (2.1e-04 * sex2[0.979]) + (1.134 * age[4.7e-04]), glm_warn [False]: nan log10 trans: False | Notes: nan dtype: object	5625 22296-8 [Epstein Barr virus nuclear Ab [Presence] in Serum, glm]: nCase: 198 | nCon: 11988, corr p-val: 0.024, uncorr p-val: 4.95e-03, OR: 2.286 | model: dis_status ~ 8.5e-04[2.1e-117] + (2.286 * mod_ant[0.005]) + (0.934 * male[0.643]) + (5.7e-05 * sex2[0.972]) + (1.690 * age[1.0e-42]), glm_warn [False]: nan log10 trans: False | Notes: nan 5626 23858-4 [Epstein Barr virus DNA [Presence] in Cerebral spinal fluid by NAA with probe detection, firth]: nCase: 23 | nCon: 2142, corr p-val: 0.58, uncorr p-val: 0.314, OR: 2.68 | model: dis_status ~ 0.002[0.0e+00] + (2.680 * mod_ant[0.314]) + (0.730 * male[0.446]) + (13.116 * sex2[0.221]) + (1.355 * age[0.008]), glm_warn [False]: nan log10 trans: False | Notes: n=2165 | DoF=4 | n iters: full : 9.00e+00, null : 7.00e+00 | Conv at last: LL change : 8.65e-11, max abs score : 6.59e-06, beta change : 9.27e-06 | Log Likes: full : -1.20e+02, null : -1.25e+02 | Method: Penalized ML | control: maxit : 2500, maxhs : 0, maxstep : 5, lconv : 1e-05, gconv : 1e-05, xconv : 1e-05, collapse : TRUE, fit : NR, call : logistf.control(maxit = n_iter) | mod control: tau : 0.5, terms.fit : NULL, call : logistf.mod.control() 5627 24114-1 [Epstein Barr virus capsid IgG Ab [Presence] in Serum by Immunoassay, glm]: nCase: 2956 | nCon: 73858, corr p-val: 2.20e-18, uncorr p-val: 6.25e-20, OR: 2.324 | model: dis_status ~ 0.008[0.0e+00] + (2.324 * mod_ant[6.3e-20]) + (1.035 * male[0.365]) + (4.0e-06 * sex2[0.871]) + (1.176 * age[3.7e-45]), glm_warn [False]: nan log10 trans: False | Notes: nan 5629 30339-6 [Epstein Barr virus capsid IgG Ab [Presence] in Serum, glm]: nCase: 912 | nCon: 37834, corr p-val: 8.84e-08, uncorr p-val: 7.09e-09, OR: 3.485 | model: dis_status ~ 0.002[4.9e-179] + (3.485 * mod_ant[7.1e-09]) + (0.928 * male[0.268]) + (2.4e-04 * sex2[0.966]) + (1.279 * age[8.9e-33]), glm_warn [False]: nan log10 trans: False | Notes: nan 5631 40751-0 [Epstein Barr virus capsid IgM Ab [Presence] in Serum by Immunofluorescence, firth]: nCase: 36 | nCon: 6337, corr p-val: 0.149, uncorr p-val: 0.05, OR: 3.776 | model: dis_status ~ 4.5e-04[0.0e+00] + (3.776 * mod_ant[0.050]) + (0.400 * male[0.012]) + (1.691 * age[7.4e-09]), glm_warn [False]: nan log10 trans: False | Notes: n=6373 | DoF=3 | n iters: full : 1.00e+01, null : 7.00e+00 | Conv at last: LL change : -3.33e-12, max abs score : 4.72e-07, beta change : 7.14e-07 | Log Likes: full : -1.96e+02, null : -2.17e+02 | Method: Penalized ML | control: maxit : 2500, maxhs : 0, maxstep : 5, lconv : 1e-05, gconv : 1e-05, xconv : 1e-05, collapse : TRUE, fit : NR, call : logistf.control(maxit = n_iter) | mod control: tau : 0.5, terms.fit : NULL, call : logistf.mod.control() 5632 40752-8 [Epstein Barr virus early IgG Ab [Presence] in Serum by Immunoassay, glm]: nCase: 265 | nCon: 18068, corr p-val: 0.054, uncorr p-val: 0.013, OR: 1.633 | model: dis_status ~ 0.005[5.0e-133] + (1.633 * mod_ant[0.013]) + (0.828 * male[0.130]) + (1.3e-04 * sex2[0.978]) + (1.156 * age[2.2e-05]), glm_warn [False]: nan log10 trans: False | Notes: nan 5633 49178-7 [Epstein Barr virus Ab [Presence] in Serum, firth]: nCase: 29 | nCon: 53817, corr p-val: 0.525, uncorr p-val: 0.272, OR: 2.281 | model: dis_status ~ 1.9e-05[0.0e+00] + (2.281 * mod_ant[0.272]) + (0.479 * male[0.077]) + (24.018 * sex2[0.142]) + (2.168 * age[2.3e-14]), glm_warn [False]: nan log10 trans: False | Notes: n=53846 | DoF=4 | n iters: full : 1.30e+01, null : 1.00e+01 | Conv at last: LL change : 4.83e-11, max abs score : 2.32e-06, beta change : 3.81e-06 | Log Likes: full : -2.12e+02, null : -2.44e+02 | Method: Penalized ML | control: maxit : 2500, maxhs : 0, maxstep : 5, lconv : 1e-05, gconv : 1e-05, xconv : 1e-05, collapse : TRUE, fit : NR, call : logistf.control(maxit = n_iter) | mod control: tau : 0.5, terms.fit : NULL, call : logistf.mod.control() 5634 5002-1 [Epstein Barr virus DNA [Presence] in Blood by NAA with probe detection, glm]: nCase: 71 | nCon: 3843, corr p-val: 0.955, uncorr p-val: 0.823, OR: 1.085 | model: dis_status ~ 0.008[6.2e-67] + (1.085 * mod_ant[0.823]) + (1.042 * male[0.865]) + (1.233 * age[2.4e-05]), glm_warn [False]: nan log10 trans: False | Notes: nan 5636 5156-5 [Epstein Barr virus nuclear IgG Ab [Presence] in Serum by Immunoassay, glm]: nCase: 254 | nCon: 14342, corr p-val: 0.98, uncorr p-val: 0.867, OR: 1.03 | model: dis_status ~ 0.008[3.4e-127] + (1.030 * mod_ant[0.867]) + (1.150 * male[0.276]) + (2.6e-04 * sex2[0.980]) + (1.146 * age[6.7e-05]), glm_warn [False]: nan log10 trans: False | Notes: nan 5637 59183-4 [Epstein Barr virus early diffuse IgG Ab [Presence] in Serum, glm]: nCase: 395 | nCon: 13757, corr p-val: 6.35e-03, uncorr p-val: 1.07e-03, OR: 1.462 | model: dis_status ~ 0.020[8.8e-83] + (1.462 * mod_ant[0.001]) + (0.855 * male[0.128]) + (3.5e-04 * sex2[0.968]) + (1.066 * age[0.061]), glm_warn [False]: nan log10 trans: False | Notes: nan 5638 7883-2 [Epstein Barr virus nuclear IgG Ab [Presence] in Serum, glm]: nCase: 258 | nCon: 22341, corr p-val: 0.134, uncorr p-val: 0.042, OR: 1.674 | model: dis_status ~ 0.002[4.4e-118] + (1.674 * mod_ant[0.042]) + (0.892 * male[0.365]) + (5.8e-04 * sex2[0.974]) + (1.302 * age[2.3e-12]), glm_warn [False]: nan log10 trans: False | Notes: nan dtype: object	False				False				virus	Herpesviridae		gammaherpesvirus 4
hyperparathyroidism and other disorders of parathyroid gland	E21	HBV	HBc	No	unk	did_not_attempt	0.9310649608536585		1.182		[0.788-1.773]		52	9377						sex		all		0		dis_status ~ 0.007[7.0e-118] + (1.182 * mod_ant[0.419]) + (0.298 * male[5.9e-04])		0.73	0.67	0.75	0.64	0.74	0.7					70.52	67.44			0.419447512		sex	sex1 : 5.93e-04	sex1: 0.298 [0.149-0.594]				0 10900-9 [Hepatitis B virus surface Ab [Presence] in Serum by Immunoassay, glm]: nCase: 3790 | nCon: 251655, corr p-val: 1.37e-21, uncorr p-val: 1.99e-23, OR: 1.389 | model: dis_status ~ 0.012[0.0e+00] + (1.389 * mod_ant[2.0e-23]) + (1.144 * male[3.9e-05]) + (1.2e-05 * sex2[0.894]), glm_warn [False]: nan log10 trans: False | Notes: nan 1 65633-0 [Hepatitis B virus surface Ag [Presence] in Serum or Plasma by Confirmatory method, glm]: nCase: 73 | nCon: 21935, corr p-val: 2.20e-18, uncorr p-val: 6.42e-20, OR: 18.258 | model: dis_status ~ 8.5e-04[6.2e-165] + (18.258 * mod_ant[6.4e-20]) + (0.796 * male[0.385]), glm_warn [False]: nan log10 trans: False | Notes: nan 2 5195-3 [Hepatitis B virus surface Ag [Presence] in Serum, glm]: nCase: 10474 | nCon: 3486735, corr p-val: 2.30e-03, uncorr p-val: 3.02e-04, OR: 1.427 | model: dis_status ~ 0.003[0.0e+00] + (1.427 * mod_ant[3.0e-04]) + (1.497 * male[6.4e-92]) + (4.8e-04 * sex2[0.834]), glm_warn [False]: nan log10 trans: False | Notes: nan 3 32685-0 [Hepatitis B virus core IgG Ab [Presence] in Serum, glm]: nCase: 796 | nCon: 68467, corr p-val: 0.106, uncorr p-val: 0.031, OR: 1.282 | model: dis_status ~ 0.012[0.0e+00] + (1.282 * mod_ant[0.031]) + (0.815 * male[0.004]) + (2.7e-04 * sex2[0.950]), glm_warn [False]: nan log10 trans: False | Notes: nan 4 48070-7 [Hepatitis B virus surface IgG Ab [Presence] in Serum by Immunoassay, glm]: nCase: 37 | nCon: 2558, corr p-val: 0.719, uncorr p-val: 0.43, OR: 1.309 | model: dis_status ~ 0.014[2.8e-52] + (1.309 * mod_ant[0.430]) + (0.869 * male[0.672]), glm_warn [False]: nan log10 trans: False | Notes: nan dtype: object	5647 13952-7 [Hepatitis B virus core Ab [Presence] in Serum or Plasma by Immunoassay, glm]: nCase: 7196 | nCon: 414760, corr p-val: 0.069, uncorr p-val: 0.017, OR: 0.913 | model: dis_status ~ 0.018[0.0e+00] + (0.913 * mod_ant[0.017]) + (0.975 * male[0.280]) + (9.8e-06 * sex2[0.826]), glm_warn [False]: nan log10 trans: False | Notes: nan 5648 13953-5 [Hepatitis B virus e Ab [Presence] in Serum or Plasma by Immunoassay, glm]: nCase: 496 | nCon: 40999, corr p-val: 2.31e-04, uncorr p-val: 2.87e-05, OR: 0.621 | model: dis_status ~ 0.015[0.0e+00] + (0.621 * mod_ant[2.9e-05]) + (0.767 * male[0.003]) + (4.5e-06 * sex2[0.959]), glm_warn [False]: nan log10 trans: False | Notes: nan 5649 13954-3 [Hepatitis B virus e Ag [Presence] in Serum or Plasma by Immunoassay, glm]: nCase: 755 | nCon: 61045, corr p-val: 3.62e-03, uncorr p-val: 5.55e-04, OR: 0.529 | model: dis_status ~ 0.014[0.0e+00] + (0.529 * mod_ant[5.5e-04]) + (0.795 * male[0.002]) + (1.4e-05 * sex2[0.938]), glm_warn [False]: nan log10 trans: False | Notes: nan 5650 16933-4 [Hepatitis B virus core Ab [Presence] in Serum, glm]: nCase: 2461 | nCon: 215162, corr p-val: 0.199, uncorr p-val: 0.073, OR: 0.889 | model: dis_status ~ 0.012[0.0e+00] + (0.889 * mod_ant[0.073]) + (0.903 * male[0.013]) + (1.1e-04 * sex2[0.913]), glm_warn [False]: nan log10 trans: False | Notes: nan 5652 24113-3 [Hepatitis B virus core IgM Ab [Presence] in Serum or Plasma by Immunoassay, glm]: nCase: 5563 | nCon: 381060, corr p-val: 0.046, uncorr p-val: 9.66e-03, OR: 0.588 | model: dis_status ~ 0.015[0.0e+00] + (0.588 * mod_ant[0.010]) + (0.967 * male[0.216]) + (0.722 * sex2[0.647]), glm_warn [False]: nan log10 trans: False | Notes: nan 5653 29610-3 [Hepatitis B virus DNA [Presence] in Serum or Plasma by NAA with probe detection, glm]: nCase: 170 | nCon: 11505, corr p-val: 3.59e-05, uncorr p-val: 3.93e-06, OR: 0.263 | model: dis_status ~ 0.019[9.6e-252] + (0.263 * mod_ant[3.9e-06]) + (0.889 * male[0.449]) + (1.8e-04 * sex2[0.979]), glm_warn [False]: nan log10 trans: False | Notes: nan 5654 31204-1 [Hepatitis B virus core IgM Ab [Presence] in Serum, glm]: nCase: 2403 | nCon: 1773213, corr p-val: 5.08e-10, uncorr p-val: 2.97e-11, OR: 0.146 | model: dis_status ~ 0.001[0.0e+00] + (0.146 * mod_ant[3.0e-11]) + (1.494 * male[8.5e-23]) + (0.001 * sex2[0.912]), glm_warn [False]: nan log10 trans: False | Notes: nan 5656 33463-1 [Hepatitis B virus e IgG Ab [Presence] in Serum by Immunoassay, firth]: nCase: 47 | nCon: 2647, corr p-val: 0.107, uncorr p-val: 0.032, OR: 0.243 | model: dis_status ~ 0.023[0.0e+00] + (0.243 * mod_ant[0.032]) + (0.723 * male[0.267]), glm_warn [False]: nan log10 trans: False | Notes: n=2694 | DoF=2 | n iters: full : 9.00e+00, null : 7.00e+00 | Conv at last: LL change : 2.44e-12, max abs score : 2.75e-08, beta change : 1.83e-06 | Log Likes: full : -2.30e+02, null : -2.33e+02 | Method: Penalized ML | control: maxit : 2500, maxhs : 0, maxstep : 5, lconv : 1e-05, gconv : 1e-05, xconv : 1e-05, collapse : TRUE, fit : NR, call : logistf.control(maxit = n_iter) | mod control: tau : 0.5, terms.fit : NULL, call : logistf.mod.control() 5658 5007-0 [Hepatitis B virus DNA [Presence] in Blood by NAA with probe detection, firth]: nCase: 25 | nCon: 777, corr p-val: 0.995, uncorr p-val: 0.974, OR: 0.953 | model: dis_status ~ 0.030[0.0e+00] + (0.953 * mod_ant[0.974]) + (1.244 * male[0.603]), glm_warn [False]: nan log10 trans: False | Notes: n=802 | DoF=2 | n iters: full : 7.00e+00, null : 7.00e+00 | Conv at last: LL change : 6.92e-11, max abs score : 4.43e-07, beta change : 4.87e-06 | Log Likes: full : -1.09e+02, null : -1.09e+02 | Method: Penalized ML | control: maxit : 2500, maxhs : 0, maxstep : 5, lconv : 1e-05, gconv : 1e-05, xconv : 1e-05, collapse : TRUE, fit : NR, call : logistf.control(maxit = n_iter) | mod control: tau : 0.5, terms.fit : NULL, call : logistf.mod.control() 5659 51914-0 [Hepatitis B virus core IgG+IgM Ab [Presence] in Serum, glm]: nCase: 3070 | nCon: 157217, corr p-val: 8.12e-07, uncorr p-val: 7.11e-08, OR: 0.74 | model: dis_status ~ 0.022[0.0e+00] + (0.740 * mod_ant[7.1e-08]) + (0.893 * male[0.002]) + (1.7e-04 * sex2[0.915]), glm_warn [False]: nan log10 trans: False | Notes: nan 5661 5196-1 [Hepatitis B virus surface Ag [Presence] in Serum or Plasma by Immunoassay, glm]: nCase: 15247 | nCon: 1571946, corr p-val: 0.284, uncorr p-val: 0.116, OR: 0.866 | model: dis_status ~ 0.008[0.0e+00] + (0.866 * mod_ant[0.116]) + (1.573 * male[5.7e-167]) + (0.215 * sex2[0.030]), glm_warn [False]: nan log10 trans: False | Notes: nan 5663 83100-8 [Hepatitis B virus core IgG+IgM Ab [Presence] in Serum or Plasma by Immunoassay, firth]: nCase: 22 | nCon: 4021, corr p-val: 0.995, uncorr p-val: 0.95, OR: 0.949 | model: dis_status ~ 0.006[0.0e+00] + (0.949 * mod_ant[0.950]) + (1.023 * male[0.957]), glm_warn [False]: nan log10 trans: False | Notes: n=4043 | DoF=2 | n iters: full : 9.00e+00, null : 8.00e+00 | Conv at last: LL change : 7.96e-13, max abs score : 4.10e-08, beta change : 7.70e-07 | Log Likes: full : -1.34e+02, null : -1.34e+02 | Method: Penalized ML | control: maxit : 2500, maxhs : 0, maxstep : 5, lconv : 1e-05, gconv : 1e-05, xconv : 1e-05, collapse : TRUE, fit : NR, call : logistf.control(maxit = n_iter) | mod control: tau : 0.5, terms.fit : NULL, call : logistf.mod.control() dtype: object	False				False				virus	Hepadnaviridae		Hepatitis B virus
hyperparathyroidism and other disorders of parathyroid gland	E21	HCV	Core	No	unk	did_not_attempt	0.9310649608536585		0.868		[0.555-1.358]		52	9377						sex		all		0		dis_status ~ 0.009[6.1e-131] + (0.868 * mod_ant[0.536]) + (0.304 * male[7.5e-04])		0.53	0.61	0.65	0.65	0.15	0.48					70.52	67.44			0.535887246		sex	sex1 : 7.52e-04	sex1: 0.304 [0.152-0.608]				0 16128-1 [Hepatitis C virus Ab [Presence] in Serum, glm]: nCase: 9752 | nCon: 1207274, corr p-val: 5.18e-08, uncorr p-val: 3.78e-09, OR: 0.759 | model: dis_status ~ 0.009[0.0e+00] + (0.759 * mod_ant[3.8e-09]) + (0.763 * male[5.4e-37]) + (0.486 * sex2[0.471]), glm_warn [False]: nan log10 trans: False | Notes: nan 1 16129-9 [Hepatitis C virus IgG Ab [Presence] in Serum, glm]: nCase: 936 | nCon: 92438, corr p-val: 0.062, uncorr p-val: 0.015, OR: 0.506 | model: dis_status ~ 0.012[0.0e+00] + (0.506 * mod_ant[0.015]) + (0.698 * male[2.6e-07]), glm_warn [False]: nan log10 trans: False | Notes: nan 2 5012-0 [Hepatitis C virus RNA [Presence] in Specimen by NAA with probe detection, glm]: nCase: 54 | nCon: 4227, corr p-val: 0.208, uncorr p-val: 0.077, OR: 0.463 | model: dis_status ~ 0.021[2.0e-96] + (0.463 * mod_ant[0.077]) + (0.641 * male[0.109]) + (6.0e-08 * sex2[0.982]), glm_warn [False]: nan log10 trans: False | Notes: nan 3 5010-4 [Hepatitis C virus RNA [Presence] in Blood by NAA with probe detection, firth]: nCase: 25 | nCon: 758, corr p-val: 0.87, uncorr p-val: 0.669, OR: 0.568 | model: dis_status ~ 0.030[0.0e+00] + (0.568 * mod_ant[0.669]) + (1.263 * male[0.578]), glm_warn [False]: nan log10 trans: False | Notes: n=783 | DoF=2 | n iters: full : 8.00e+00, null : 7.00e+00 | Conv at last: LL change : 2.84e-14, max abs score : 6.37e-09, beta change : 3.99e-07 | Log Likes: full : -1.08e+02, null : -1.08e+02 | Method: Penalized ML | control: maxit : 2500, maxhs : 0, maxstep : 5, lconv : 1e-05, gconv : 1e-05, xconv : 1e-05, collapse : TRUE, fit : NR, call : logistf.control(maxit = n_iter) | mod control: tau : 0.5, terms.fit : NULL, call : logistf.mod.control() dtype: object	5665 13955-0 [Hepatitis C virus Ab [Presence] in Serum or Plasma by Immunoassay, glm]: nCase: 14821 | nCon: 4067768, corr p-val: 3.69e-13, uncorr p-val: 1.62e-14, OR: 1.428 | model: dis_status ~ 0.003[0.0e+00] + (1.428 * mod_ant[1.6e-14]) + (1.109 * male[8.7e-10]) + (0.146 * sex2[0.054]), glm_warn [False]: nan log10 trans: False | Notes: nan 5668 40726-2 [Hepatitis C virus IgG Ab [Presence] in Serum or Plasma by Immunoassay, firth]: nCase: 89 | nCon: 7909, corr p-val: 0.415, uncorr p-val: 0.206, OR: 2.18 | model: dis_status ~ 0.009[0.0e+00] + (2.180 * mod_ant[0.206]) + (1.530 * male[0.048]) + (22.576 * sex2[0.150]), glm_warn [False]: nan log10 trans: False | Notes: n=7998 | DoF=3 | n iters: full : 8.00e+00, null : 8.00e+00 | Conv at last: LL change : 8.99e-11, max abs score : 2.82e-07, beta change : 2.89e-06 | Log Likes: full : -4.83e+02, null : -4.87e+02 | Method: Penalized ML | control: maxit : 2500, maxhs : 0, maxstep : 5, lconv : 1e-05, gconv : 1e-05, xconv : 1e-05, collapse : TRUE, fit : NR, call : logistf.control(maxit = n_iter) | mod control: tau : 0.5, terms.fit : NULL, call : logistf.mod.control() 5671 72376-7 [Hepatitis C virus Ab [Presence] in Serum, Plasma or Blood by Rapid immunoassay, firth]: nCase: 19 | nCon: 22684, corr p-val: 0.757, uncorr p-val: 0.469, OR: 1.964 | model: dis_status ~ 0.002[0.0e+00] + (1.964 * mod_ant[0.469]) + (0.372 * male[0.029]) + (17.217 * sex2[0.171]), glm_warn [False]: nan log10 trans: False | Notes: n=22703 | DoF=3 | n iters: full : 1.20e+01, null : 1.00e+01 | Conv at last: LL change : -1.42e-13, max abs score : 3.83e-08, beta change : 3.06e-07 | Log Likes: full : -1.50e+02, null : -1.54e+02 | Method: Penalized ML | control: maxit : 2500, maxhs : 0, maxstep : 5, lconv : 1e-05, gconv : 1e-05, xconv : 1e-05, collapse : TRUE, fit : NR, call : logistf.control(maxit = n_iter) | mod control: tau : 0.5, terms.fit : NULL, call : logistf.mod.control() dtype: object	False				False				virus	Flaviviridae		Hepacivirus C
hyperparathyroidism and other disorders of parathyroid gland	E21	HHV-6	p101_k	No	unk	did_not_attempt	0.9310649608536585		0.894		[0.647-1.235]		52	9377						sex, age		all		0		dis_status ~ 2.6e-04[3.5e-09] + (0.894 * mod_ant[0.498]) + (0.292 * male[4.8e-04]) + (1.678 * age[0.007])		1.27	1.36	0.85	0.85	1.29	1.32					70.52	67.44			0.49767904		sex, age	sex1 : 4.79e-04, age : 6.93e-03	sex1: 0.292 [0.146-0.582], age: 1.678 [1.152-2.444]				0 29495-9 [Herpes virus 6 DNA [Presence] in Specimen by NAA with probe detection, firth]: nCase: 34 | nCon: 3114, corr p-val: 0.982, uncorr p-val: 0.888, OR: 1.101 | model: dis_status ~ 0.003[0.0e+00] + (1.101 * mod_ant[0.888]) + (0.883 * male[0.716]) + (118.817 * sex2[0.058]) + (1.457 * age[5.3e-07]), glm_warn [False]: nan log10 trans: False | Notes: n=3148 | DoF=4 | n iters: full : 9.00e+00, null : 7.00e+00 | Conv at last: LL change : 5.74e-12, max abs score : 1.61e-06, beta change : 1.28e-06 | Log Likes: full : -1.70e+02, null : -1.84e+02 | Method: Penalized ML | control: maxit : 2500, maxhs : 0, maxstep : 5, lconv : 1e-05, gconv : 1e-05, xconv : 1e-05, collapse : TRUE, fit : NR, call : logistf.control(maxit = n_iter) | mod control: tau : 0.5, terms.fit : NULL, call : logistf.mod.control() 1 33942-4 [Herpes virus 6 DNA [Presence] in Cerebral spinal fluid by NAA with probe detection, firth]: nCase: 33 | nCon: 5945, corr p-val: 0.982, uncorr p-val: 0.888, OR: 1.231 | model: dis_status ~ 0.005[0.0e+00] + (1.231 * mod_ant[0.888]) + (0.831 * male[0.590]) + (40.045 * sex2[0.108]) + (1.062 * age[0.438]), glm_warn [False]: nan log10 trans: False | Notes: n=5978 | DoF=4 | n iters: full : 9.00e+00, null : 7.00e+00 | Conv at last: LL change : 6.74e-12, max abs score : 2.03e-06, beta change : 1.16e-06 | Log Likes: full : -2.00e+02, null : -2.02e+02 | Method: Penalized ML | control: maxit : 2500, maxhs : 0, maxstep : 5, lconv : 1e-05, gconv : 1e-05, xconv : 1e-05, collapse : TRUE, fit : NR, call : logistf.control(maxit = n_iter) | mod control: tau : 0.5, terms.fit : NULL, call : logistf.mod.control() dtype: object	0 82192-6 [Herpes virus 6 DNA [Presence] in Cerebral spinal fluid by NAA with non-probe detection, firth]: nCase: 81 | nCon: 21412, corr p-val: 0.851, uncorr p-val: 0.606, OR: 1.581 | model: dis_status ~ 0.002[0.0e+00] + (1.581 * mod_ant[0.606]) + (0.907 * male[0.661]) + (7.259 * sex2[0.294]) + (1.174 * age[4.5e-04]), glm_warn [False]: nan log10 trans: False | Notes: n=21493 | DoF=4 | n iters: full : 9.00e+00, null : 8.00e+00 | Conv at last: LL change : 6.64e-11, max abs score : 7.93e-06, beta change : 3.50e-06 | Log Likes: full : -5.21e+02, null : -5.27e+02 | Method: Penalized ML | control: maxit : 2500, maxhs : 0, maxstep : 5, lconv : 1e-05, gconv : 1e-05, xconv : 1e-05, collapse : TRUE, fit : NR, call : logistf.control(maxit = n_iter) | mod control: tau : 0.5, terms.fit : NULL, call : logistf.mod.control() 1 29495-9 [Herpes virus 6 DNA [Presence] in Specimen by NAA with probe detection, firth]: nCase: 34 | nCon: 3114, corr p-val: 0.982, uncorr p-val: 0.888, OR: 1.101 | model: dis_status ~ 0.003[0.0e+00] + (1.101 * mod_ant[0.888]) + (0.883 * male[0.716]) + (118.817 * sex2[0.058]) + (1.457 * age[5.3e-07]), glm_warn [False]: nan log10 trans: False | Notes: n=3148 | DoF=4 | n iters: full : 9.00e+00, null : 7.00e+00 | Conv at last: LL change : 5.74e-12, max abs score : 1.61e-06, beta change : 1.28e-06 | Log Likes: full : -1.70e+02, null : -1.84e+02 | Method: Penalized ML | control: maxit : 2500, maxhs : 0, maxstep : 5, lconv : 1e-05, gconv : 1e-05, xconv : 1e-05, collapse : TRUE, fit : NR, call : logistf.control(maxit = n_iter) | mod control: tau : 0.5, terms.fit : NULL, call : logistf.mod.control() 2 33942-4 [Herpes virus 6 DNA [Presence] in Cerebral spinal fluid by NAA with probe detection, firth]: nCase: 33 | nCon: 5945, corr p-val: 0.982, uncorr p-val: 0.888, OR: 1.231 | model: dis_status ~ 0.005[0.0e+00] + (1.231 * mod_ant[0.888]) + (0.831 * male[0.590]) + (40.045 * sex2[0.108]) + (1.062 * age[0.438]), glm_warn [False]: nan log10 trans: False | Notes: n=5978 | DoF=4 | n iters: full : 9.00e+00, null : 7.00e+00 | Conv at last: LL change : 6.74e-12, max abs score : 2.03e-06, beta change : 1.16e-06 | Log Likes: full : -2.00e+02, null : -2.02e+02 | Method: Penalized ML | control: maxit : 2500, maxhs : 0, maxstep : 5, lconv : 1e-05, gconv : 1e-05, xconv : 1e-05, collapse : TRUE, fit : NR, call : logistf.control(maxit = n_iter) | mod control: tau : 0.5, terms.fit : NULL, call : logistf.mod.control() dtype: object	False				False				virus	Herpesviridae	Betaherpesvirinae	betaherpesvirus 6
hyperparathyroidism and other disorders of parathyroid gland	E21	HHV-7	U14	No	unk	did_not_attempt	0.9265004184375		0.61		[0.337-1.102]		52	9377						sex, age		all		0		dis_status ~ 8.9e-04[1.3e-05] + (0.610 * mod_ant[0.101]) + (0.274 * male[2.7e-04]) + (1.676 * age[0.007])		2.67	2.74	0.39	0.44	2.67	2.78					70.52	67.44			0.101282575		sex, age	sex1 : 2.68e-04, age : 6.68e-03	sex1: 0.274 [0.136-0.549], age: 1.676 [1.154-2.433]						False				False				virus	Herpesviridae	Betaherpesvirinae	betaherpesvirus 7
hyperparathyroidism and other disorders of parathyroid gland	E21	HIV	gag	No	unk	did_not_attempt	0.9310649608536585		1.22		[0.722-2.062]		52	9377						sex		all		0		dis_status ~ 0.006[7.1e-25] + (1.220 * mod_ant[0.458]) + (0.299 * male[6.1e-04])		1.79	1.75	0.55	0.53	1.84	1.74					70.52	67.44			0.458001032		sex	sex1 : 6.11e-04	sex1: 0.299 [0.15-0.596]				0 29893-5 [HIV 1 Ab [Presence] in Serum or Plasma by Immunoassay, glm]: nCase: 781 | nCon: 92988, corr p-val: 0.134, uncorr p-val: 0.043, OR: 1.324 | model: dis_status ~ 0.007[0.0e+00] + (1.324 * mod_ant[0.043]) + (1.567 * male[7.5e-10]) + (6.1e-05 * sex2[0.947]), glm_warn [False]: nan log10 trans: False | Notes: nan 1 7917-8 [HIV 1 Ab [Presence] in Serum, firth]: nCase: 119 | nCon: 26202, corr p-val: 0.285, uncorr p-val: 0.119, OR: 3.335 | model: dis_status ~ 0.004[0.0e+00] + (3.335 * mod_ant[0.119]) + (1.271 * male[0.224]) + (3.180 * sex2[0.503]), glm_warn [False]: nan log10 trans: False | Notes: n=26321 | DoF=3 | n iters: full : 1.00e+01, null : 9.00e+00 | Conv at last: LL change : 2.72e-11, max abs score : 5.40e-07, beta change : 7.48e-06 | Log Likes: full : -7.56e+02, null : -7.59e+02 | Method: Penalized ML | control: maxit : 2500, maxhs : 0, maxstep : 5, lconv : 1e-05, gconv : 1e-05, xconv : 1e-05, collapse : TRUE, fit : NR, call : logistf.control(maxit = n_iter) | mod control: tau : 0.5, terms.fit : NULL, call : logistf.mod.control() 2 9821-0 [HIV 1 p24 Ag [Presence] in Serum, firth]: nCase: 36 | nCon: 5309, corr p-val: 0.851, uncorr p-val: 0.587, OR: 2.438 | model: dis_status ~ 0.006[0.0e+00] + (2.438 * mod_ant[0.587]) + (1.376 * male[0.334]) + (33.073 * sex2[0.119]), glm_warn [False]: nan log10 trans: False | Notes: n=5345 | DoF=3 | n iters: full : 9.00e+00, null : 8.00e+00 | Conv at last: LL change : 5.40e-13, max abs score : 1.75e-08, beta change : 2.80e-07 | Log Likes: full : -2.14e+02, null : -2.16e+02 | Method: Penalized ML | control: maxit : 2500, maxhs : 0, maxstep : 5, lconv : 1e-05, gconv : 1e-05, xconv : 1e-05, collapse : TRUE, fit : NR, call : logistf.control(maxit = n_iter) | mod control: tau : 0.5, terms.fit : NULL, call : logistf.mod.control() 3 24012-7 [HIV 1 Ag [Presence] in Serum, firth]: nCase: 162 | nCon: 33801, corr p-val: 0.886, uncorr p-val: 0.705, OR: 1.806 | model: dis_status ~ 0.005[0.0e+00] + (1.806 * mod_ant[0.705]) + (0.803 * male[0.171]) + (63.077 * sex2[0.083]), glm_warn [False]: nan log10 trans: False | Notes: n=33963 | DoF=3 | n iters: full : 9.00e+00, null : 9.00e+00 | Conv at last: LL change : 2.27e-13, max abs score : 3.85e-08, beta change : 3.35e-07 | Log Likes: full : -1.02e+03, null : -1.03e+03 | Method: Penalized ML | control: maxit : 2500, maxhs : 0, maxstep : 5, lconv : 1e-05, gconv : 1e-05, xconv : 1e-05, collapse : TRUE, fit : NR, call : logistf.control(maxit = n_iter) | mod control: tau : 0.5, terms.fit : NULL, call : logistf.mod.control() 4 12859-5 [HIV 1 p18 Ab [Presence] in Serum by Immunoblot, firth]: nCase: 20 | nCon: 4203, corr p-val: 0.995, uncorr p-val: 0.968, OR: 1.022 | model: dis_status ~ 0.006[0.0e+00] + (1.022 * mod_ant[0.968]) + (0.789 * male[0.595]) + (59.045 * sex2[0.087]), glm_warn [False]: nan log10 trans: False | Notes: n=4223 | DoF=3 | n iters: full : 9.00e+00, null : 9.00e+00 | Conv at last: LL change : 1.84e-10, max abs score : 1.02e-06, beta change : 7.82e-06 | Log Likes: full : -1.25e+02, null : -1.27e+02 | Method: Penalized ML | control: maxit : 2500, maxhs : 0, maxstep : 5, lconv : 1e-05, gconv : 1e-05, xconv : 1e-05, collapse : TRUE, fit : NR, call : logistf.control(maxit = n_iter) | mod control: tau : 0.5, terms.fit : NULL, call : logistf.mod.control() dtype: object	5679 25835-0 [HIV 1 RNA [Presence] in Serum or Plasma by NAA with probe detection, firth]: nCase: 141 | nCon: 17381, corr p-val: 4.99e-06, uncorr p-val: 4.73e-07, OR: 0.186 | model: dis_status ~ 0.009[0.0e+00] + (0.186 * mod_ant[4.7e-07]) + (1.075 * male[0.672]) + (7.630 * sex2[0.286]), glm_warn [False]: nan log10 trans: False | Notes: n=17522 | DoF=3 | n iters: full : 1.00e+01, null : 8.00e+00 | Conv at last: LL change : 1.82e-11, max abs score : 1.71e-07, beta change : 2.96e-06 | Log Likes: full : -8.03e+02, null : -8.16e+02 | Method: Penalized ML | control: maxit : 2500, maxhs : 0, maxstep : 5, lconv : 1e-05, gconv : 1e-05, xconv : 1e-05, collapse : TRUE, fit : NR, call : logistf.control(maxit = n_iter) | mod control: tau : 0.5, terms.fit : NULL, call : logistf.mod.control() 5681 5017-9 [HIV 1 RNA [Presence] in Blood by NAA with probe detection, firth]: nCase: 76 | nCon: 3709, corr p-val: 0.449, uncorr p-val: 0.226, OR: 0.261 | model: dis_status ~ 0.021[0.0e+00] + (0.261 * mod_ant[0.226]) + (0.988 * male[0.959]) + (6.661 * sex2[0.319]), glm_warn [False]: nan log10 trans: False | Notes: n=3785 | DoF=3 | n iters: full : 1.00e+01, null : 7.00e+00 | Conv at last: LL change : 1.09e-11, max abs score : 2.36e-07, beta change : 6.21e-06 | Log Likes: full : -3.68e+02, null : -3.70e+02 | Method: Penalized ML | control: maxit : 2500, maxhs : 0, maxstep : 5, lconv : 1e-05, gconv : 1e-05, xconv : 1e-05, collapse : TRUE, fit : NR, call : logistf.control(maxit = n_iter) | mod control: tau : 0.5, terms.fit : NULL, call : logistf.mod.control() 5682 5221-7 [HIV 1 Ab [Presence] in Serum or Plasma by Immunoblot, glm]: nCase: 49 | nCon: 6228, corr p-val: 0.995, uncorr p-val: 0.949, OR: 0.981 | model: dis_status ~ 0.012[5.3e-79] + (0.981 * mod_ant[0.949]) + (0.501 * male[0.022]) + (1.1e-04 * sex2[0.986]), glm_warn [False]: nan log10 trans: False | Notes: nan 5683 68961-2 [HIV 1 Ab [Presence] in Serum, Plasma or Blood by Rapid immunoassay, glm]: nCase: 228 | nCon: 34841, corr p-val: 0.98, uncorr p-val: 0.873, OR: 0.961 | model: dis_status ~ 0.006[0.0e+00] + (0.961 * mod_ant[0.873]) + (1.093 * male[0.528]) + (2.8e-05 * sex2[0.965]), glm_warn [False]: nan log10 trans: False | Notes: nan dtype: object	False				False				virus	Retroviridae		Lentivirus
hyperparathyroidism and other disorders of parathyroid gland	E21	HPV-16	L1	No	unk	did_not_attempt	0.9310649608536585		0.782		[0.447-1.370]		52	9377						age		all		0		dis_status ~ 2.5e-04[7.1e-09] + (0.782 * mod_ant[0.391]) + (1.655 * age[0.008])		1.5	1.57	0.54	0.47	1.6	1.6					70.52	67.44			0.390510638		age	age : 8.18e-03	age: 1.655 [1.139-2.404]				0 70061-7 [Human papilloma virus 16 and 18 DNA [Presence] in Specimen by NAA with probe detection, firth]: nCase: 42 | nCon: 37081, corr p-val: 0.757, uncorr p-val: 0.475, OR: 0.646 | model: dis_status ~ 9.9e-06[0.0e+00] + (0.646 * mod_ant[0.475]) + (2.439 * age[8.2e-11]), glm_warn [False]: nan log10 trans: False | Notes: n=37123 | DoF=2 | n iters: full : 1.10e+01, null : 9.00e+00 | Conv at last: LL change : -1.83e-10, max abs score : 2.03e-06, beta change : 7.63e-06 | Log Likes: full : -3.00e+02, null : -3.22e+02 | Method: Penalized ML | control: maxit : 2500, maxhs : 0, maxstep : 5, lconv : 1e-05, gconv : 1e-05, xconv : 1e-05, collapse : TRUE, fit : NR, call : logistf.control(maxit = n_iter) | mod control: tau : 0.5, terms.fit : NULL, call : logistf.mod.control() 1 49896-4 [Human papilloma virus 16+18+31+33+35+39+45+51+52+56+58+59+68 DNA [Presence] in Specimen by NAA with probe detection, glm]: nCase: 1795 | nCon: 142746, corr p-val: 0.851, uncorr p-val: 0.609, OR: 0.95 | model: dis_status ~ 6.8e-04[0.0e+00] + (0.950 * mod_ant[0.609]) + (1.662 * age[5.0e-176]), glm_warn [False]: nan log10 trans: False | Notes: nan 2 17399-7 [Human papilloma virus 16 Ag [Presence] in Specimen, firth]: nCase: 141 | nCon: 33927, corr p-val: 0.87, uncorr p-val: 0.671, OR: 0.718 | model: dis_status ~ 4.3e-05[0.0e+00] + (0.718 * mod_ant[0.671]) + (2.326 * age[0.0e+00]), glm_warn [False]: nan log10 trans: False | Notes: n=34068 | DoF=2 | n iters: full : 9.00e+00, null : 8.00e+00 | Conv at last: LL change : -2.24e-10, max abs score : 2.08e-06, beta change : 7.54e-06 | Log Likes: full : -8.29e+02, null : -9.09e+02 | Method: Penalized ML | control: maxit : 2500, maxhs : 0, maxstep : 5, lconv : 1e-05, gconv : 1e-05, xconv : 1e-05, collapse : TRUE, fit : NR, call : logistf.control(maxit = n_iter) | mod control: tau : 0.5, terms.fit : NULL, call : logistf.mod.control() dtype: object	5687 30167-1 [Human papilloma virus 16+18+31+33+35+39+45+51+52+56+58+59+68 DNA [Presence] in Cervix by Probe with signal amplification, glm]: nCase: 2022 | nCon: 518415, corr p-val: 0.09, uncorr p-val: 0.024, OR: 1.192 | model: dis_status ~ 6.3e-05[0.0e+00] + (1.192 * mod_ant[0.024]) + (2.117 * age[0.0e+00]), glm_warn [False]: nan log10 trans: False | Notes: nan 5689 59263-4 [Human papilloma virus 16 DNA [Presence] in Cervix by Probe with signal amplification, glm]: nCase: 114 | nCon: 51812, corr p-val: 0.321, uncorr p-val: 0.143, OR: 1.715 | model: dis_status ~ 6.4e-05[5.8e-100] + (1.715 * mod_ant[0.143]) + (1.953 * age[4.6e-18]), glm_warn [False]: nan log10 trans: False | Notes: nan 5690 59420-0 [Human papilloma virus 16+18+31+33+35+39+45+51+52+56+58+59+66+68 DNA [Presence] in Cervix by Probe with signal amplification, glm]: nCase: 543 | nCon: 198483, corr p-val: 0.081, uncorr p-val: 0.021, OR: 1.435 | model: dis_status ~ 4.0e-05[0.0e+00] + (1.435 * mod_ant[0.021]) + (2.194 * age[3.6e-100]), glm_warn [False]: nan log10 trans: False | Notes: nan 5693 77399-4 [Human papilloma virus 16 DNA [Presence] in Cervix by NAA with probe detection, firth]: nCase: 60 | nCon: 21872, corr p-val: 0.314, uncorr p-val: 0.133, OR: 2.582 | model: dis_status ~ 3.9e-04[0.0e+00] + (2.582 * mod_ant[0.133]) + (1.497 * age[1.4e-04]), glm_warn [False]: nan log10 trans: False | Notes: n=21932 | DoF=2 | n iters: full : 9.00e+00, null : 8.00e+00 | Conv at last: LL change : 1.07e-10, max abs score : 2.93e-06, beta change : 8.37e-06 | Log Likes: full : -4.01e+02, null : -4.10e+02 | Method: Penalized ML | control: maxit : 2500, maxhs : 0, maxstep : 5, lconv : 1e-05, gconv : 1e-05, xconv : 1e-05, collapse : TRUE, fit : NR, call : logistf.control(maxit = n_iter) | mod control: tau : 0.5, terms.fit : NULL, call : logistf.mod.control() 5694 82675-0 [Human papilloma virus 16+18+31+33+35+39+45+51+52+56+58+59+66+68 DNA [Presence] in Cervix by NAA with probe detection, glm]: nCase: 61 | nCon: 20738, corr p-val: 0.995, uncorr p-val: 0.985, OR: 1.008 | model: dis_status ~ 3.4e-04[5.1e-46] + (1.008 * mod_ant[0.985]) + (1.558 * age[1.9e-05]), glm_warn [False]: nan log10 trans: False | Notes: nan dtype: object	False				False				virus	Papillomaviridae		Alphapapillomavirus 9
hyperparathyroidism and other disorders of parathyroid gland	E21	HPV-18	L1	No	unk	did_not_attempt	0.9310649608536585		1.124		[0.605-2.087]		52	9377								all		0		dis_status ~ 0.005[5.3e-26] + (1.124 * mod_ant[0.712])		1.55	1.53	0.48	0.45	1.57	1.58					70.52	67.44			0.712303603								0 77400-0 [Human papilloma virus 18 DNA [Presence] in Cervix by NAA with probe detection, firth]: nCase: 57 | nCon: 20446, corr p-val: 0.967, uncorr p-val: 0.847, OR: 1.333 | model: dis_status ~ 0.003[0.0e+00] + (1.333 * mod_ant[0.847]), glm_warn [False]: nan log10 trans: False | Notes: n=20503 | DoF=1 | n iters: full : 9.00e+00, null : 9.00e+00 | Conv at last: LL change : 1.43e-11, max abs score : 1.37e-11, beta change : 6.93e-07 | Log Likes: full : -3.91e+02, null : -3.91e+02 | Method: Penalized ML | control: maxit : 2500, maxhs : 0, maxstep : 5, lconv : 1e-05, gconv : 1e-05, xconv : 1e-05, collapse : TRUE, fit : NR, call : logistf.control(maxit = n_iter) | mod control: tau : 0.5, terms.fit : NULL, call : logistf.mod.control() dtype: object	5695 17401-1 [Human papilloma virus 18 Ag [Presence] in Specimen, firth]: nCase: 141 | nCon: 33932, corr p-val: 0.885, uncorr p-val: 0.698, OR: 0.604 | model: dis_status ~ 0.004[0.0e+00] + (0.604 * mod_ant[0.698]), glm_warn [False]: nan log10 trans: False | Notes: n=34073 | DoF=1 | n iters: full : 9.00e+00, null : 9.00e+00 | Conv at last: LL change : 3.41e-12, max abs score : 1.13e-12, beta change : 2.10e-06 | Log Likes: full : -9.12e+02, null : -9.12e+02 | Method: Penalized ML | control: maxit : 2500, maxhs : 0, maxstep : 5, lconv : 1e-05, gconv : 1e-05, xconv : 1e-05, collapse : TRUE, fit : NR, call : logistf.control(maxit = n_iter) | mod control: tau : 0.5, terms.fit : NULL, call : logistf.mod.control() 5696 30167-1 [Human papilloma virus 16+18+31+33+35+39+45+51+52+56+58+59+68 DNA [Presence] in Cervix by Probe with signal amplification, glm]: nCase: 2026 | nCon: 518746, corr p-val: 4.64e-03, uncorr p-val: 7.45e-04, OR: 0.771 | model: dis_status ~ 0.004[0.0e+00] + (0.771 * mod_ant[7.5e-04]), glm_warn [False]: nan log10 trans: False | Notes: nan 5697 49896-4 [Human papilloma virus 16+18+31+33+35+39+45+51+52+56+58+59+68 DNA [Presence] in Specimen by NAA with probe detection, glm]: nCase: 1806 | nCon: 143226, corr p-val: 4.70e-05, uncorr p-val: 5.49e-06, OR: 0.636 | model: dis_status ~ 0.013[0.0e+00] + (0.636 * mod_ant[5.5e-06]), glm_warn [False]: nan log10 trans: False | Notes: nan 5698 59264-2 [Human papilloma virus 18 DNA [Presence] in Cervix by Probe with signal amplification, firth]: nCase: 82 | nCon: 41993, corr p-val: 0.995, uncorr p-val: 0.967, OR: 0.967 | model: dis_status ~ 0.002[0.0e+00] + (0.967 * mod_ant[0.967]), glm_warn [False]: nan log10 trans: False | Notes: n=42075 | DoF=1 | n iters: full : 1.00e+01, null : 1.00e+01 | Conv at last: LL change : 3.41e-13, max abs score : 1.04e-14, beta change : 1.69e-10 | Log Likes: full : -5.91e+02, null : -5.91e+02 | Method: Penalized ML | control: maxit : 2500, maxhs : 0, maxstep : 5, lconv : 1e-05, gconv : 1e-05, xconv : 1e-05, collapse : TRUE, fit : NR, call : logistf.control(maxit = n_iter) | mod control: tau : 0.5, terms.fit : NULL, call : logistf.mod.control() 5699 59420-0 [Human papilloma virus 16+18+31+33+35+39+45+51+52+56+58+59+66+68 DNA [Presence] in Cervix by Probe with signal amplification, glm]: nCase: 543 | nCon: 198513, corr p-val: 0.87, uncorr p-val: 0.655, OR: 0.933 | model: dis_status ~ 0.003[0.0e+00] + (0.933 * mod_ant[0.655]), glm_warn [False]: nan log10 trans: False | Notes: nan 5701 70061-7 [Human papilloma virus 16 and 18 DNA [Presence] in Specimen by NAA with probe detection, firth]: nCase: 42 | nCon: 37086, corr p-val: 0.359, uncorr p-val: 0.167, OR: 0.45 | model: dis_status ~ 0.001[0.0e+00] + (0.450 * mod_ant[0.167]), glm_warn [False]: nan log10 trans: False | Notes: n=37128 | DoF=1 | n iters: full : 1.10e+01, null : 1.00e+01 | Conv at last: LL change : 3.41e-12, max abs score : 1.38e-14, beta change : 8.34e-09 | Log Likes: full : -3.23e+02, null : -3.24e+02 | Method: Penalized ML | control: maxit : 2500, maxhs : 0, maxstep : 5, lconv : 1e-05, gconv : 1e-05, xconv : 1e-05, collapse : TRUE, fit : NR, call : logistf.control(maxit = n_iter) | mod control: tau : 0.5, terms.fit : NULL, call : logistf.mod.control() 5702 75694-0 [Human papilloma virus 18+45 E6+E7 mRNA [Presence] in Cervix by NAA with probe detection, firth]: nCase: 79 | nCon: 20453, corr p-val: 0.673, uncorr p-val: 0.398, OR: 0.649 | model: dis_status ~ 0.004[0.0e+00] + (0.649 * mod_ant[0.398]), glm_warn [False]: nan log10 trans: False | Notes: n=20532 | DoF=1 | n iters: full : 9.00e+00, null : 9.00e+00 | Conv at last: LL change : 4.66e-12, max abs score : 4.69e-12, beta change : 1.63e-06 | Log Likes: full : -5.15e+02, null : -5.15e+02 | Method: Penalized ML | control: maxit : 2500, maxhs : 0, maxstep : 5, lconv : 1e-05, gconv : 1e-05, xconv : 1e-05, collapse : TRUE, fit : NR, call : logistf.control(maxit = n_iter) | mod control: tau : 0.5, terms.fit : NULL, call : logistf.mod.control() 5704 82675-0 [Human papilloma virus 16+18+31+33+35+39+45+51+52+56+58+59+66+68 DNA [Presence] in Cervix by NAA with probe detection, glm]: nCase: 61 | nCon: 20744, corr p-val: 0.885, uncorr p-val: 0.697, OR: 0.846 | model: dis_status ~ 0.003[0.0e+00] + (0.846 * mod_ant[0.697]), glm_warn [False]: nan log10 trans: False | Notes: nan dtype: object	False				False				virus	Papillomaviridae		Alphapapillomavirus 7
hyperparathyroidism and other disorders of parathyroid gland	E21	H. pylori	CagA	No	unk	did_not_attempt	0.9265004184375		1.218		[0.835-1.776]		30	4724								all		0		dis_status ~ 0.004[3.3e-32] + (1.218 * mod_ant[0.306])		2.21	2.04	0.88	0.92	2.03	1.86					68.84	67.32			0.306117828		age						0 31843-6 [Helicobacter pylori Ag [Presence] in Stool, glm]: nCase: 107 | nCon: 24099, corr p-val: 0.831, uncorr p-val: 0.552, OR: 1.219 | model: dis_status ~ 0.004[0.0e+00] + (1.219 * mod_ant[0.552]), glm_warn [False]: nan log10 trans: False | Notes: nan 1 80373-4 [Helicobacter pylori Ag [Presence] in Stool by Rapid immunoassay, glm]: nCase: 214 | nCon: 24603, corr p-val: 0.84, uncorr p-val: 0.564, OR: 1.18 | model: dis_status ~ 0.009[0.0e+00] + (1.180 * mod_ant[0.564]), glm_warn [False]: nan log10 trans: False | Notes: nan 2 22310-7 [Helicobacter pylori Ab [Presence] in Serum, glm]: nCase: 513 | nCon: 51601, corr p-val: 0.851, uncorr p-val: 0.593, OR: 1.079 | model: dis_status ~ 0.010[0.0e+00] + (1.079 * mod_ant[0.593]), glm_warn [False]: nan log10 trans: False | Notes: nan dtype: object	5639 16126-5 [Helicobacter pylori IgG Ab [Presence] in Serum, firth]: nCase: 47 | nCon: 4687, corr p-val: 0.952, uncorr p-val: 0.811, OR: 0.898 | model: dis_status ~ 0.010[0.0e+00] + (0.898 * mod_ant[0.811]), glm_warn [False]: nan log10 trans: False | Notes: n=4734 | DoF=1 | n iters: full : 8.00e+00, null : 8.00e+00 | Conv at last: LL change : -1.14e-13, max abs score : 1.87e-14, beta change : 5.78e-08 | Log Likes: full : -2.61e+02, null : -2.61e+02 | Method: Penalized ML | control: maxit : 2500, maxhs : 0, maxstep : 5, lconv : 1e-05, gconv : 1e-05, xconv : 1e-05, collapse : TRUE, fit : NR, call : logistf.control(maxit = n_iter) | mod control: tau : 0.5, terms.fit : NULL, call : logistf.mod.control() 5640 17780-8 [Helicobacter pylori Ag [Presence] in Stool by Immunoassay, glm]: nCase: 1029 | nCon: 118760, corr p-val: 0.321, uncorr p-val: 0.142, OR: 0.844 | model: dis_status ~ 0.009[0.0e+00] + (0.844 * mod_ant[0.142]), glm_warn [False]: nan log10 trans: False | Notes: nan 5644 46987-4 [Helicobacter pylori IgM Ab [Presence] in Serum by Immunoassay, firth]: nCase: 112 | nCon: 3829, corr p-val: 0.411, uncorr p-val: 0.201, OR: 0.566 | model: dis_status ~ 0.030[0.0e+00] + (0.566 * mod_ant[0.201]), glm_warn [False]: nan log10 trans: False | Notes: n=3941 | DoF=1 | n iters: full : 7.00e+00, null : 7.00e+00 | Conv at last: LL change : 3.68e-11, max abs score : 3.55e-11, beta change : 4.07e-06 | Log Likes: full : -5.05e+02, null : -5.06e+02 | Method: Penalized ML | control: maxit : 2500, maxhs : 0, maxstep : 5, lconv : 1e-05, gconv : 1e-05, xconv : 1e-05, collapse : TRUE, fit : NR, call : logistf.control(maxit = n_iter) | mod control: tau : 0.5, terms.fit : NULL, call : logistf.mod.control() dtype: object	False				False				bacteria	Helicobacteraceae		H. pylori
hyperparathyroidism and other disorders of parathyroid gland	E21	HSV-1	IgG	No	unk	did_not_attempt	0.9310649608536585		1.111		[0.808-1.527]		52	9377						age		all		0		dis_status ~ 1.3e-04[1.7e-10] + (1.111 * mod_ant[0.516]) + (1.653 * age[0.008])		3.1	3	0.92	0.9	3.6	3.47					70.52	67.44			0.516428524		age	age : 8.37e-03	age: 1.653 [1.138-2.401]				0 16952-4 [Herpes simplex virus 1 DNA [Presence] in Cerebral spinal fluid by NAA with probe detection, glm]: nCase: 155 | nCon: 21182, corr p-val: 0.378, uncorr p-val: 0.179, OR: 1.385 | model: dis_status ~ 0.001[4.2e-142] + (1.385 * mod_ant[0.179]) + (1.367 * age[2.2e-14]), glm_warn [False]: nan log10 trans: False | Notes: nan 1 17850-9 [Herpes simplex virus 1 IgG Ab [Presence] in Serum, glm]: nCase: 27 | nCon: 9973, corr p-val: 0.952, uncorr p-val: 0.799, OR: 1.11 | model: dis_status ~ 8.2e-05[1.1e-36] + (1.110 * mod_ant[0.799]) + (1.975 * age[2.7e-08]), glm_warn [False]: nan log10 trans: False | Notes: nan 2 82190-0 [Herpes simplex virus 1 DNA [Presence] in Cerebral spinal fluid by NAA with non-probe detection, firth]: nCase: 82 | nCon: 21085, corr p-val: 0.952, uncorr p-val: 0.813, OR: 1.428 | model: dis_status ~ 0.002[0.0e+00] + (1.428 * mod_ant[0.813]) + (1.193 * age[9.4e-05]), glm_warn [False]: nan log10 trans: False | Notes: n=21167 | DoF=2 | n iters: full : 9.00e+00, null : 8.00e+00 | Conv at last: LL change : -5.23e-12, max abs score : 4.93e-07, beta change : 5.40e-07 | Log Likes: full : -5.25e+02, null : -5.32e+02 | Method: Penalized ML | control: maxit : 2500, maxhs : 0, maxstep : 5, lconv : 1e-05, gconv : 1e-05, xconv : 1e-05, collapse : TRUE, fit : NR, call : logistf.control(maxit = n_iter) | mod control: tau : 0.5, terms.fit : NULL, call : logistf.mod.control() dtype: object	5708 40466-5 [Herpes simplex virus 1 IgM Ab [Presence] in Serum by Immunofluorescence, firth]: nCase: 26 | nCon: 12438, corr p-val: 0.87, uncorr p-val: 0.66, OR: 0.564 | model: dis_status ~ 4.1e-04[0.0e+00] + (0.564 * mod_ant[0.660]) + (1.431 * age[0.001]), glm_warn [False]: nan log10 trans: False | Notes: n=12464 | DoF=2 | n iters: full : 1.00e+01, null : 8.00e+00 | Conv at last: LL change : 3.64e-11, max abs score : 1.90e-06, beta change : 3.25e-06 | Log Likes: full : -1.77e+02, null : -1.83e+02 | Method: Penalized ML | control: maxit : 2500, maxhs : 0, maxstep : 5, lconv : 1e-05, gconv : 1e-05, xconv : 1e-05, collapse : TRUE, fit : NR, call : logistf.control(maxit = n_iter) | mod control: tau : 0.5, terms.fit : NULL, call : logistf.mod.control() 5709 51916-5 [Herpes simplex virus 1 IgG Ab [Presence] in Serum or Plasma by Immunoassay, glm]: nCase: 440 | nCon: 40479, corr p-val: 0.386, uncorr p-val: 0.186, OR: 0.876 | model: dis_status ~ 0.001[5.3e-296] + (0.876 * mod_ant[0.186]) + (1.507 * age[6.8e-42]), glm_warn [False]: nan log10 trans: False | Notes: nan 5710 5846-1 [Herpes simplex virus 1 Ag [Presence] in Specimen by Immunofluorescence, glm]: nCase: 40 | nCon: 3552, corr p-val: 0.906, uncorr p-val: 0.734, OR: 0.858 | model: dis_status ~ 0.001[1.6e-27] + (0.858 * mod_ant[0.734]) + (1.446 * age[3.5e-05]), glm_warn [False]: nan log10 trans: False | Notes: nan dtype: object	False				False				virus	Herpesviridae	Alphaherpesvirinae	alphaherpesvirus 1
hyperparathyroidism and other disorders of parathyroid gland	E21	HSV-2	IgG	No	unk	did_not_attempt	0.9310649608536585		0.964		[0.673-1.382]		52	9377						age		all		0		dis_status ~ 1.7e-04[4.3e-10] + (0.964 * mod_ant[0.843]) + (1.666 * age[0.007])		1.56	1.59	0.79	0.77	1.53	1.51					70.52	67.44			0.842545859		age	age : 7.30e-03	age: 1.666 [1.147-2.418]				0 45210-2 [Herpes simplex virus 2 IgM Ab [Presence] in Serum by Immunofluorescence, firth]: nCase: 26 | nCon: 11960, corr p-val: 0.886, uncorr p-val: 0.711, OR: 0.614 | model: dis_status ~ 4.4e-04[0.0e+00] + (0.614 * mod_ant[0.711]) + (1.421 * age[0.001]), glm_warn [False]: nan log10 trans: False | Notes: n=11986 | DoF=2 | n iters: full : 1.00e+01, null : 8.00e+00 | Conv at last: LL change : 1.19e-11, max abs score : 1.82e-06, beta change : 3.04e-06 | Log Likes: full : -1.76e+02, null : -1.82e+02 | Method: Penalized ML | control: maxit : 2500, maxhs : 0, maxstep : 5, lconv : 1e-05, gconv : 1e-05, xconv : 1e-05, collapse : TRUE, fit : NR, call : logistf.control(maxit = n_iter) | mod control: tau : 0.5, terms.fit : NULL, call : logistf.mod.control() 1 17851-7 [Herpes simplex virus 2 IgG Ab [Presence] in Serum, glm]: nCase: 25 | nCon: 9856, corr p-val: 0.995, uncorr p-val: 0.993, OR: 0.996 | model: dis_status ~ 6.6e-05[3.5e-35] + (0.996 * mod_ant[0.993]) + (2.054 * age[9.1e-09]), glm_warn [False]: nan log10 trans: False | Notes: nan dtype: object	5712 16131-5 [Herpes simplex virus 2 DNA [Presence] in Specimen by NAA with probe detection, glm]: nCase: 519 | nCon: 113259, corr p-val: 0.26, uncorr p-val: 0.102, OR: 1.222 | model: dis_status ~ 4.9e-04[0.0e+00] + (1.222 * mod_ant[0.102]) + (1.534 * age[4.8e-69]), glm_warn [False]: nan log10 trans: False | Notes: nan 5713 16960-7 [Herpes simplex virus 2 DNA [Presence] in Cerebral spinal fluid by NAA with probe detection, glm]: nCase: 156 | nCon: 21328, corr p-val: 0.659, uncorr p-val: 0.377, OR: 1.295 | model: dis_status ~ 0.001[1.9e-140] + (1.295 * mod_ant[0.377]) + (1.357 * age[1.1e-13]), glm_warn [False]: nan log10 trans: False | Notes: nan 5715 43180-9 [Herpes simplex virus 2 IgG Ab [Presence] in Serum or Plasma by Immunoassay, glm]: nCase: 381 | nCon: 30224, corr p-val: 0.851, uncorr p-val: 0.605, OR: 1.058 | model: dis_status ~ 0.002[3.3e-263] + (1.058 * mod_ant[0.605]) + (1.477 * age[4.5e-36]), glm_warn [False]: nan log10 trans: False | Notes: nan 5718 82191-8 [Herpes simplex virus 2 DNA [Presence] in Cerebral spinal fluid by NAA with non-probe detection, firth]: nCase: 85 | nCon: 21266, corr p-val: 0.525, uncorr p-val: 0.272, OR: 2.898 | model: dis_status ~ 0.002[0.0e+00] + (2.898 * mod_ant[0.272]) + (1.185 * age[1.3e-04]), glm_warn [False]: nan log10 trans: False | Notes: n=21351 | DoF=2 | n iters: full : 9.00e+00, null : 8.00e+00 | Conv at last: LL change : 1.93e-11, max abs score : 2.25e-07, beta change : 2.90e-07 | Log Likes: full : -5.42e+02, null : -5.50e+02 | Method: Penalized ML | control: maxit : 2500, maxhs : 0, maxstep : 5, lconv : 1e-05, gconv : 1e-05, xconv : 1e-05, collapse : TRUE, fit : NR, call : logistf.control(maxit = n_iter) | mod control: tau : 0.5, terms.fit : NULL, call : logistf.mod.control() dtype: object	False				False				virus	Herpesviridae	Alphaherpesvirinae	alphaherpesvirus 2
hyperparathyroidism and other disorders of parathyroid gland	E21	HTLV-1	gag	No	unk	did_not_attempt	0.9265004184375		1.233		[0.874-1.740]		52	9377						sex, age		all		0		dis_status ~ 1.6e-04[1.9e-10] + (1.233 * mod_ant[0.233]) + (0.288 * male[4.3e-04]) + (1.662 * age[0.008])		2.09	1.94	0.9	0.86	2.51	2.13					70.52	67.44			0.233448613		sex, age	sex1 : 4.26e-04, age : 7.94e-03	sex1: 0.288 [0.144-0.576], age: 1.662 [1.142-2.419]						False				False				virus	Retroviridae	Orthoretrovirinae	T-lymphotropic virus 1
hyperparathyroidism and other disorders of parathyroid gland	E21	JCV	VP1	No	unk	did_not_attempt	0.9310649608536585		1.203		[0.757-1.913]		52	9377						sex		all		0		dis_status ~ 0.005[1.7e-17] + (1.203 * mod_ant[0.435]) + (0.295 * male[5.5e-04])		2.57	2.53	0.64	0.6	2.61	2.5					70.52	67.44			0.434601916		sex	sex1 : 5.49e-04	sex1: 0.295 [0.148-0.590]						False				False				virus	Polyomaviridae		polyomavirus 2
hyperparathyroidism and other disorders of parathyroid gland	E21	KSHV	LANA	No	unk	did_not_attempt	0.9310649608536585		1.127		[0.757-1.679]		52	9377						sex		all		0		dis_status ~ 0.007[7.7e-71] + (1.127 * mod_ant[0.556]) + (0.298 * male[6.0e-04])		1.16	1.12	0.69	0.69	1.26	1.2					70.52	67.44			0.556329308		sex	sex1 : 6.01e-04	sex1: 0.298 [0.149-0.595]						False				False				virus	Herpesviridae		gammaherpesvirus 8
hyperparathyroidism and other disorders of parathyroid gland	E21	MCV	VP1	No	unk	did_not_attempt	0.9265004184375		0.753		[0.551-1.030]		52	9377						sex		all		0		dis_status ~ 0.017[7.1e-20] + (0.753 * mod_ant[0.076]) + (0.307 * male[8.1e-04])		2.63	2.85	0.86	0.82	2.48	3					70.52	67.44			0.075690149		sex	sex1 : 8.07e-04	sex1: 0.307 [0.154-0.612]						False				False				virus	Polyomaviridae		polyomavirus 5
hyperparathyroidism and other disorders of parathyroid gland	E21	T. gondii	p22	No	unk	did_not_attempt	0.9265004184375		1.269		[0.792-2.033]		52	9377						sex, age		all		0		dis_status ~ 1.6e-04[2.3e-10] + (1.269 * mod_ant[0.321]) + (0.290 * male[4.5e-04]) + (1.681 * age[0.006])		1.55	1.47	0.57	0.59	1.68	1.49					70.52	67.44			0.321056264		sex, age	sex1 : 4.48e-04, age : 6.48e-03	sex1: 0.290 [0.145-0.579], age: 1.681 [1.157-2.444]				0 42626-2 [Toxoplasma gondii DNA [Presence] in Cerebral spinal fluid by NAA with probe detection, firth]: nCase: 24 | nCon: 2728, corr p-val: 0.58, uncorr p-val: 0.318, OR: 6.558 | model: dis_status ~ 0.002[0.0e+00] + (6.558 * mod_ant[0.318]) + (0.637 * male[0.273]) + (1.380 * age[0.012]), glm_warn [False]: nan log10 trans: False | Notes: n=2752 | DoF=3 | n iters: full : 9.00e+00, null : 7.00e+00 | Conv at last: LL change : 4.52e-11, max abs score : 3.97e-06, beta change : 7.36e-06 | Log Likes: full : -1.30e+02, null : -1.34e+02 | Method: Penalized ML | control: maxit : 2500, maxhs : 0, maxstep : 5, lconv : 1e-05, gconv : 1e-05, xconv : 1e-05, collapse : TRUE, fit : NR, call : logistf.control(maxit = n_iter) | mod control: tau : 0.5, terms.fit : NULL, call : logistf.mod.control() 1 40677-7 [Toxoplasma gondii IgG Ab [Presence] in Serum by Immunoassay, glm]: nCase: 265 | nCon: 18043, corr p-val: 0.662, uncorr p-val: 0.387, OR: 1.181 | model: dis_status ~ 0.009[1.3e-127] + (1.181 * mod_ant[0.387]) + (1.060 * male[0.642]) + (1.086 * age[0.021]), glm_warn [False]: nan log10 trans: False | Notes: nan 2 22580-5 [Toxoplasma gondii IgG Ab [Presence] in Serum, glm]: nCase: 297 | nCon: 9428, corr p-val: 0.817, uncorr p-val: 0.531, OR: 1.112 | model: dis_status ~ 0.014[3.9e-77] + (1.112 * mod_ant[0.531]) + (0.830 * male[0.120]) + (5.6e-05 * sex2[0.976]) + (1.187 * age[2.3e-05]), glm_warn [False]: nan log10 trans: False | Notes: nan dtype: object	5724 29904-0 [Toxoplasma gondii DNA [Presence] in Specimen by NAA with probe detection, firth]: nCase: 34 | nCon: 4532, corr p-val: 0.87, uncorr p-val: 0.667, OR: 0.571 | model: dis_status ~ 0.005[0.0e+00] + (0.571 * mod_ant[0.667]) + (0.679 * male[0.261]) + (1.143 * age[0.181]), glm_warn [False]: nan log10 trans: False | Notes: n=4566 | DoF=3 | n iters: full : 9.00e+00, null : 7.00e+00 | Conv at last: LL change : 1.96e-12, max abs score : 9.37e-07, beta change : 1.01e-06 | Log Likes: full : -1.94e+02, null : -1.95e+02 | Method: Penalized ML | control: maxit : 2500, maxhs : 0, maxstep : 5, lconv : 1e-05, gconv : 1e-05, xconv : 1e-05, collapse : TRUE, fit : NR, call : logistf.control(maxit = n_iter) | mod control: tau : 0.5, terms.fit : NULL, call : logistf.mod.control() dtype: object	False				False				other	Sarcocystidae	Toxoplasmatinae	T. gondii
hyperparathyroidism and other disorders of parathyroid gland	E21	VZV	gE_gl	No	unk	did_not_attempt	0.9265004184375		1.458		[0.843-2.519]		52	9377						sex, age		all		0		dis_status ~ 8.4e-05[6.1e-10] + (1.458 * mod_ant[0.177]) + (0.282 * male[3.5e-04]) + (1.671 * age[0.007])		2.8	2.72	0.53	0.51	2.87	2.72					70.52	67.44			0.177127918		sex, age	sex1 : 3.51e-04, age : 7.15e-03	sex1: 0.282 [0.141-0.565], age: 1.671 [1.15-2.430]				0 21598-8 [Varicella zoster virus DNA [Presence] in Cerebral spinal fluid by NAA with probe detection, glm]: nCase: 96 | nCon: 10665, corr p-val: 0.054, uncorr p-val: 0.013, OR: 1.893 | model: dis_status ~ 0.003[4.2e-63] + (1.893 * mod_ant[0.013]) + (0.627 * male[0.030]) + (4.4e-04 * sex2[0.984]) + (1.272 * age[9.1e-06]), glm_warn [False]: nan log10 trans: False | Notes: nan 1 5882-6 [Varicella zoster virus Ag [Presence] in Specimen by Immunofluorescence, glm]: nCase: 36 | nCon: 2543, corr p-val: 0.359, uncorr p-val: 0.168, OR: 1.603 | model: dis_status ~ 0.001[2.3e-18] + (1.603 * mod_ant[0.168]) + (0.170 * male[8.8e-04]) + (1.503 * age[1.1e-04]), glm_warn [False]: nan log10 trans: False | Notes: nan 2 82188-4 [Varicella zoster virus DNA [Presence] in Cerebral spinal fluid by NAA with non-probe detection, firth]: nCase: 72 | nCon: 20103, corr p-val: 0.659, uncorr p-val: 0.38, OR: 2.277 | model: dis_status ~ 0.002[0.0e+00] + (2.277 * mod_ant[0.380]) + (0.912 * male[0.696]) + (7.728 * sex2[0.283]) + (1.159 * age[0.002]), glm_warn [False]: nan log10 trans: False | Notes: n=20175 | DoF=4 | n iters: full : 9.00e+00, null : 8.00e+00 | Conv at last: LL change : 9.92e-11, max abs score : 5.34e-06, beta change : 2.68e-06 | Log Likes: full : -4.67e+02, null : -4.73e+02 | Method: Penalized ML | control: maxit : 2500, maxhs : 0, maxstep : 5, lconv : 1e-05, gconv : 1e-05, xconv : 1e-05, collapse : TRUE, fit : NR, call : logistf.control(maxit = n_iter) | mod control: tau : 0.5, terms.fit : NULL, call : logistf.mod.control() 3 43588-3 [Varicella zoster virus IgM Ab [Presence] in Serum by Immunofluorescence, firth]: nCase: 27 | nCon: 1911, corr p-val: 0.783, uncorr p-val: 0.503, OR: 1.867 | model: dis_status ~ 0.003[0.0e+00] + (1.867 * mod_ant[0.503]) + (0.692 * male[0.367]) + (30.734 * sex2[0.130]) + (1.341 * age[0.004]), glm_warn [False]: nan log10 trans: False | Notes: n=1938 | DoF=4 | n iters: full : 9.00e+00, null : 7.00e+00 | Conv at last: LL change : -3.98e-13, max abs score : 4.77e-07, beta change : 6.50e-07 | Log Likes: full : -1.34e+02, null : -1.40e+02 | Method: Penalized ML | control: maxit : 2500, maxhs : 0, maxstep : 5, lconv : 1e-05, gconv : 1e-05, xconv : 1e-05, collapse : TRUE, fit : NR, call : logistf.control(maxit = n_iter) | mod control: tau : 0.5, terms.fit : NULL, call : logistf.mod.control() 4 11483-5 [Varicella zoster virus DNA [Presence] in Specimen by NAA with probe detection, glm]: nCase: 266 | nCon: 36526, corr p-val: 0.958, uncorr p-val: 0.832, OR: 1.047 | model: dis_status ~ 0.002[4.7e-208] + (1.047 * mod_ant[0.832]) + (0.778 * male[0.048]) + (1.2e-04 * sex2[0.976]) + (1.308 * age[6.4e-17]), glm_warn [False]: nan log10 trans: False | Notes: nan 5 15410-4 [Varicella zoster virus IgG Ab [Presence] in Serum by Immunoassay, glm]: nCase: 1989 | nCon: 240065, corr p-val: 0.995, uncorr p-val: 0.954, OR: 1.005 | model: dis_status ~ 6.3e-04[0.0e+00] + (1.005 * mod_ant[0.954]) + (1.699 * male[1.9e-28]) + (7.9e-05 * sex2[0.941]) + (1.635 * age[4.1e-260]), glm_warn [False]: nan log10 trans: False | Notes: nan dtype: object	5732 29248-2 [Varicella zoster virus DNA [Presence] in Blood by NAA with probe detection, firth]: nCase: 19 | nCon: 1607, corr p-val: 0.995, uncorr p-val: 0.995, OR: 0.991 | model: dis_status ~ 0.007[0.0e+00] + (0.991 * mod_ant[0.995]) + (0.714 * male[0.457]) + (1.147 * age[0.252]), glm_warn [False]: nan log10 trans: False | Notes: n=1626 | DoF=3 | n iters: full : 9.00e+00, null : 7.00e+00 | Conv at last: LL change : 1.54e-11, max abs score : 3.88e-06, beta change : 3.55e-06 | Log Likes: full : -9.84e+01, null : -9.93e+01 | Method: Penalized ML | control: maxit : 2500, maxhs : 0, maxstep : 5, lconv : 1e-05, gconv : 1e-05, xconv : 1e-05, collapse : TRUE, fit : NR, call : logistf.control(maxit = n_iter) | mod control: tau : 0.5, terms.fit : NULL, call : logistf.mod.control() dtype: object	False				False				virus	Herpesviridae		alphaherpesvirus 3
hypofunction and other disorders of pituitary gland	E23	BKV	VP1	No	unk	did_not_attempt	0.8398955400000001		0.62		[0.268-1.430]		17	9412						bmi		all		0		dis_status ~ 5.3e-04[2.5e-05] + (0.620 * mod_ant[0.262]) + (2.666 * bmi[0.006])		3.26	3.39	0.6	0.48	3.4	3.53					68.76	67.46			0.262086903		bmi	bmi : 6.39e-03	bmi: 2.666 [1.318-5.395]						False				False				virus	Polyomaviridae		polyomavirus 1
hypofunction and other disorders of pituitary gland	E23	C. trach.	tarp-D_F1	No	unk	did_not_attempt	0.7349550486666667		0.609		[0.337-1.100]		17	9412								all		0		dis_status ~ 0.003[4.2e-64] + (0.609 * mod_ant[0.100])		0.81	1.19	0.9	0.94	0.85	1.11					68.76	67.46			0.100221143								0 42931-6 [Chlamydia trachomatis rRNA [Presence] in Urine by NAA with probe detection, firth]: nCase: 213 | nCon: 132253, corr p-val: 0.024, uncorr p-val: 1.88e-03, OR: 0.163 | model: dis_status ~ 0.002[0.0e+00] + (0.163 * mod_ant[0.002]), glm_warn [False]: nan log10 trans: False | Notes: n=132466 | DoF=1 | n iters: full : 1.20e+01, null : 1.00e+01 | Conv at last: LL change : -2.27e-13, max abs score : 1.06e-13, beta change : 1.23e-10 | Log Likes: full : -1.57e+03, null : -1.58e+03 | Method: Penalized ML | control: maxit : 2500, maxhs : 0, maxstep : 5, lconv : 1e-05, gconv : 1e-05, xconv : 1e-05, collapse : TRUE, fit : NR, call : logistf.control(maxit = n_iter) | mod control: tau : 0.5, terms.fit : NULL, call : logistf.mod.control() 1 43404-3 [Chlamydia trachomatis DNA [Presence] in Specimen by Probe with signal amplification, glm]: nCase: 661 | nCon: 451815, corr p-val: 0.045, uncorr p-val: 5.34e-03, OR: 0.429 | model: dis_status ~ 0.001[0.0e+00] + (0.429 * mod_ant[0.005]), glm_warn [False]: nan log10 trans: False | Notes: nan 2 6357-8 [Chlamydia trachomatis DNA [Presence] in Urine by NAA with probe detection, glm]: nCase: 300 | nCon: 246794, corr p-val: 0.126, uncorr p-val: 0.018, OR: 0.404 | model: dis_status ~ 0.001[0.0e+00] + (0.404 * mod_ant[0.018]), glm_warn [False]: nan log10 trans: False | Notes: nan 3 31777-6 [Chlamydia trachomatis Ag [Presence] in Specimen, firth]: nCase: 251 | nCon: 103334, corr p-val: 0.28, uncorr p-val: 0.06, OR: 0.456 | model: dis_status ~ 0.002[0.0e+00] + (0.456 * mod_ant[0.060]), glm_warn [False]: nan log10 trans: False | Notes: n=103585 | DoF=1 | n iters: full : 1.00e+01, null : 9.00e+00 | Conv at last: LL change : -1.82e-12, max abs score : 1.75e-13, beta change : 2.78e-07 | Log Likes: full : -1.76e+03, null : -1.76e+03 | Method: Penalized ML | control: maxit : 2500, maxhs : 0, maxstep : 5, lconv : 1e-05, gconv : 1e-05, xconv : 1e-05, collapse : TRUE, fit : NR, call : logistf.control(maxit = n_iter) | mod control: tau : 0.5, terms.fit : NULL, call : logistf.mod.control() 4 43304-5 [Chlamydia trachomatis rRNA [Presence] in Specimen by NAA with probe detection, glm]: nCase: 1056 | nCon: 775601, corr p-val: 0.293, uncorr p-val: 0.072, OR: 0.684 | model: dis_status ~ 0.001[0.0e+00] + (0.684 * mod_ant[0.072]), glm_warn [False]: nan log10 trans: False | Notes: nan 5 50387-0 [Chlamydia trachomatis rRNA [Presence] in Cervix by NAA with probe detection, firth]: nCase: 143 | nCon: 105109, corr p-val: 0.614, uncorr p-val: 0.273, OR: 0.456 | model: dis_status ~ 0.001[0.0e+00] + (0.456 * mod_ant[0.273]), glm_warn [False]: nan log10 trans: False | Notes: n=105252 | DoF=1 | n iters: full : 1.10e+01, null : 1.00e+01 | Conv at last: LL change : -2.27e-13, max abs score : 6.95e-14, beta change : 1.50e-09 | Log Likes: full : -1.08e+03, null : -1.08e+03 | Method: Penalized ML | control: maxit : 2500, maxhs : 0, maxstep : 5, lconv : 1e-05, gconv : 1e-05, xconv : 1e-05, collapse : TRUE, fit : NR, call : logistf.control(maxit = n_iter) | mod control: tau : 0.5, terms.fit : NULL, call : logistf.mod.control() 6 16599-3 [Chlamydia trachomatis DNA [Presence] in Blood by NAA with probe detection, firth]: nCase: 32 | nCon: 50390, corr p-val: 0.88, uncorr p-val: 0.643, OR: 0.55 | model: dis_status ~ 6.6e-04[0.0e+00] + (0.550 * mod_ant[0.643]), glm_warn [False]: nan log10 trans: False | Notes: n=50422 | DoF=1 | n iters: full : 1.10e+01, null : 1.10e+01 | Conv at last: LL change : 0.00e+00, max abs score : 3.46e-13, beta change : 1.18e-06 | Log Likes: full : -2.66e+02, null : -2.66e+02 | Method: Penalized ML | control: maxit : 2500, maxhs : 0, maxstep : 5, lconv : 1e-05, gconv : 1e-05, xconv : 1e-05, collapse : TRUE, fit : NR, call : logistf.control(maxit = n_iter) | mod control: tau : 0.5, terms.fit : NULL, call : logistf.mod.control() 7 53926-2 [Chlamydia trachomatis rRNA [Presence] in Vaginal fluid by NAA with probe detection, firth]: nCase: 19 | nCon: 14141, corr p-val: 0.915, uncorr p-val: 0.683, OR: 0.585 | model: dis_status ~ 0.001[0.0e+00] + (0.585 * mod_ant[0.683]), glm_warn [False]: nan log10 trans: False | Notes: n=14160 | DoF=1 | n iters: full : 1.00e+01, null : 1.00e+01 | Conv at last: LL change : 7.39e-12, max abs score : 7.26e-12, beta change : 5.38e-06 | Log Likes: full : -1.43e+02, null : -1.43e+02 | Method: Penalized ML | control: maxit : 2500, maxhs : 0, maxstep : 5, lconv : 1e-05, gconv : 1e-05, xconv : 1e-05, collapse : TRUE, fit : NR, call : logistf.control(maxit = n_iter) | mod control: tau : 0.5, terms.fit : NULL, call : logistf.mod.control() 8 21190-4 [Chlamydia trachomatis DNA [Presence] in Cervix by NAA with probe detection, firth]: nCase: 183 | nCon: 61836, corr p-val: 0.954, uncorr p-val: 0.768, OR: 0.871 | model: dis_status ~ 0.003[0.0e+00] + (0.871 * mod_ant[0.768]), glm_warn [False]: nan log10 trans: False | Notes: n=62019 | DoF=1 | n iters: full : 9.00e+00, null : 9.00e+00 | Conv at last: LL change : 2.34e-11, max abs score : 1.97e-11, beta change : 1.22e-06 | Log Likes: full : -1.25e+03, null : -1.25e+03 | Method: Penalized ML | control: maxit : 2500, maxhs : 0, maxstep : 5, lconv : 1e-05, gconv : 1e-05, xconv : 1e-05, collapse : TRUE, fit : NR, call : logistf.control(maxit = n_iter) | mod control: tau : 0.5, terms.fit : NULL, call : logistf.mod.control() 9 6356-0 [Chlamydia trachomatis DNA [Presence] in Genital specimen by NAA with probe detection, firth]: nCase: 49 | nCon: 62695, corr p-val: 0.961, uncorr p-val: 0.836, OR: 0.846 | model: dis_status ~ 8.0e-04[0.0e+00] + (0.846 * mod_ant[0.836]), glm_warn [False]: nan log10 trans: False | Notes: n=62744 | DoF=1 | n iters: full : 1.10e+01, null : 1.00e+01 | Conv at last: LL change : -4.09e-12, max abs score : 7.77e-15, beta change : 4.84e-10 | Log Likes: full : -3.97e+02, null : -3.97e+02 | Method: Penalized ML | control: maxit : 2500, maxhs : 0, maxstep : 5, lconv : 1e-05, gconv : 1e-05, xconv : 1e-05, collapse : TRUE, fit : NR, call : logistf.control(maxit = n_iter) | mod control: tau : 0.5, terms.fit : NULL, call : logistf.mod.control() 10 57287-5 [Chlamydia trachomatis rRNA [Presence] in Anal by NAA with probe detection, firth]: nCase: 23 | nCon: 19554, corr p-val: 0.992, uncorr p-val: 0.992, OR: 0.985 | model: dis_status ~ 0.001[0.0e+00] + (0.985 * mod_ant[0.992]), glm_warn [False]: nan log10 trans: False | Notes: n=19577 | DoF=1 | n iters: full : 1.00e+01, null : 1.00e+01 | Conv at last: LL change : 1.14e-13, max abs score : 1.61e-13, beta change : 1.17e-07 | Log Likes: full : -1.77e+02, null : -1.77e+02 | Method: Penalized ML | control: maxit : 2500, maxhs : 0, maxstep : 5, lconv : 1e-05, gconv : 1e-05, xconv : 1e-05, collapse : TRUE, fit : NR, call : logistf.control(maxit = n_iter) | mod control: tau : 0.5, terms.fit : NULL, call : logistf.mod.control() dtype: object	5744 45084-1 [Chlamydia trachomatis DNA [Presence] in Vaginal fluid by NAA with probe detection, glm]: nCase: 88 | nCon: 45783, corr p-val: 0.304, uncorr p-val: 0.089, OR: 2.054 | model: dis_status ~ 0.002[0.0e+00] + (2.054 * mod_ant[0.089]), glm_warn [False]: nan log10 trans: False | Notes: nan 5745 4993-2 [Chlamydia trachomatis rRNA [Presence] in Specimen by Probe, firth]: nCase: 92 | nCon: 51064, corr p-val: 0.954, uncorr p-val: 0.768, OR: 1.18 | model: dis_status ~ 0.002[0.0e+00] + (1.180 * mod_ant[0.768]), glm_warn [False]: nan log10 trans: False | Notes: n=51156 | DoF=1 | n iters: full : 1.00e+01, null : 1.00e+01 | Conv at last: LL change : 1.14e-12, max abs score : 5.33e-15, beta change : 6.72e-10 | Log Likes: full : -6.71e+02, null : -6.71e+02 | Method: Penalized ML | control: maxit : 2500, maxhs : 0, maxstep : 5, lconv : 1e-05, gconv : 1e-05, xconv : 1e-05, collapse : TRUE, fit : NR, call : logistf.control(maxit = n_iter) | mod control: tau : 0.5, terms.fit : NULL, call : logistf.mod.control() 5749 6349-5 [Chlamydia trachomatis [Presence] in Specimen by Organism specific culture, firth]: nCase: 22 | nCon: 8564, corr p-val: 0.81, uncorr p-val: 0.527, OR: 2.884 | model: dis_status ~ 0.003[0.0e+00] + (2.884 * mod_ant[0.527]), glm_warn [False]: nan log10 trans: False | Notes: n=8586 | DoF=1 | n iters: full : 9.00e+00, null : 9.00e+00 | Conv at last: LL change : 2.18e-11, max abs score : 2.08e-11, beta change : 1.36e-06 | Log Likes: full : -1.52e+02, null : -1.53e+02 | Method: Penalized ML | control: maxit : 2500, maxhs : 0, maxstep : 5, lconv : 1e-05, gconv : 1e-05, xconv : 1e-05, collapse : TRUE, fit : NR, call : logistf.control(maxit = n_iter) | mod control: tau : 0.5, terms.fit : NULL, call : logistf.mod.control() dtype: object	False				False				bacteria	Chlamydiaceae		C. trachomatis
hypofunction and other disorders of pituitary gland	E23	CMV	pp52	No	unk	did_not_attempt	0.88591053408		0.856		[0.544-1.348]		17	9412						bmi		all		0		dis_status ~ 1.6e-04[2.3e-12] + (0.856 * mod_ant[0.503]) + (2.701 * bmi[0.005])		2.7	2.83	1.12	1.02	3.23	3.31					68.76	67.46			0.503358258		bmi	bmi : 5.08e-03	bmi: 2.701 [1.348-5.410]				0 24119-0 [Cytomegalovirus IgM Ab [Presence] in Serum or Plasma by Immunoassay, firth]: nCase: 248 | nCon: 48543, corr p-val: 0.13, uncorr p-val: 0.022, OR: 0.424 | model: dis_status ~ 0.005[0.0e+00] + (0.424 * mod_ant[0.022]), glm_warn [False]: nan log10 trans: False | Notes: n=48791 | DoF=1 | n iters: full : 9.00e+00, null : 9.00e+00 | Conv at last: LL change : 1.11e-10, max abs score : 1.12e-10, beta change : 6.40e-06 | Log Likes: full : -1.55e+03, null : -1.55e+03 | Method: Penalized ML | control: maxit : 2500, maxhs : 0, maxstep : 5, lconv : 1e-05, gconv : 1e-05, xconv : 1e-05, collapse : TRUE, fit : NR, call : logistf.control(maxit = n_iter) | mod control: tau : 0.5, terms.fit : NULL, call : logistf.mod.control() 1 22244-8 [Cytomegalovirus IgG Ab [Presence] in Serum or Plasma, glm]: nCase: 102 | nCon: 41025, corr p-val: 0.506, uncorr p-val: 0.181, OR: 0.765 | model: dis_status ~ 0.003[0.0e+00] + (0.765 * mod_ant[0.181]), glm_warn [False]: nan log10 trans: False | Notes: nan 2 22239-8 [Cytomegalovirus Ab [Presence] in Serum or Plasma, glm]: nCase: 17 | nCon: 5452, corr p-val: 0.618, uncorr p-val: 0.279, OR: 0.591 | model: dis_status ~ 0.004[1.5e-53] + (0.591 * mod_ant[0.279]), glm_warn [False]: nan log10 trans: False | Notes: nan 3 49539-0 [Cytomegalovirus IgM Ab [Presence] in Serum or Plasma by Immunofluorescence, firth]: nCase: 105 | nCon: 30181, corr p-val: 0.62, uncorr p-val: 0.289, OR: 0.541 | model: dis_status ~ 0.004[0.0e+00] + (0.541 * mod_ant[0.289]), glm_warn [False]: nan log10 trans: False | Notes: n=30286 | DoF=1 | n iters: full : 1.00e+01, null : 9.00e+00 | Conv at last: LL change : -2.27e-13, max abs score : 2.66e-15, beta change : 2.33e-10 | Log Likes: full : -6.96e+02, null : -6.97e+02 | Method: Penalized ML | control: maxit : 2500, maxhs : 0, maxstep : 5, lconv : 1e-05, gconv : 1e-05, xconv : 1e-05, collapse : TRUE, fit : NR, call : logistf.control(maxit = n_iter) | mod control: tau : 0.5, terms.fit : NULL, call : logistf.mod.control() dtype: object	5756 30246-3 [Cytomegalovirus DNA [Presence] in Serum or Plasma by NAA with probe detection, glm]: nCase: 95 | nCon: 8648, corr p-val: 0.961, uncorr p-val: 0.813, OR: 1.106 | model: dis_status ~ 0.011[0.0e+00] + (1.106 * mod_ant[0.813]), glm_warn [False]: nan log10 trans: False | Notes: nan 5757 30326-3 [Cytomegalovirus DNA [Presence] in Cerebral spinal fluid by NAA with probe detection, firth]: nCase: 25 | nCon: 5735, corr p-val: 0.62, uncorr p-val: 0.307, OR: 6.797 | model: dis_status ~ 0.004[0.0e+00] + (6.797 * mod_ant[0.307]), glm_warn [False]: nan log10 trans: False | Notes: n=5760 | DoF=1 | n iters: full : 9.00e+00, null : 9.00e+00 | Conv at last: LL change : -1.71e-13, max abs score : 1.09e-14, beta change : 2.74e-09 | Log Likes: full : -1.60e+02, null : -1.61e+02 | Method: Penalized ML | control: maxit : 2500, maxhs : 0, maxstep : 5, lconv : 1e-05, gconv : 1e-05, xconv : 1e-05, collapse : TRUE, fit : NR, call : logistf.control(maxit = n_iter) | mod control: tau : 0.5, terms.fit : NULL, call : logistf.mod.control() 5759 4996-5 [Cytomegalovirus DNA [Presence] in Blood by NAA with probe detection, firth]: nCase: 21 | nCon: 2164, corr p-val: 0.201, uncorr p-val: 0.04, OR: 10.852 | model: dis_status ~ 0.010[0.0e+00] + (10.852 * mod_ant[0.040]), glm_warn [False]: nan log10 trans: False | Notes: n=2185 | DoF=1 | n iters: full : 8.00e+00, null : 8.00e+00 | Conv at last: LL change : 0.00e+00, max abs score : 3.22e-14, beta change : 5.91e-08 | Log Likes: full : -1.16e+02, null : -1.18e+02 | Method: Penalized ML | control: maxit : 2500, maxhs : 0, maxstep : 5, lconv : 1e-05, gconv : 1e-05, xconv : 1e-05, collapse : TRUE, fit : NR, call : logistf.control(maxit = n_iter) | mod control: tau : 0.5, terms.fit : NULL, call : logistf.mod.control() 5760 5000-5 [Cytomegalovirus DNA [Presence] in Specimen by NAA with probe detection, glm]: nCase: 109 | nCon: 38124, corr p-val: 0.304, uncorr p-val: 0.087, OR: 1.879 | model: dis_status ~ 0.003[0.0e+00] + (1.879 * mod_ant[0.087]), glm_warn [False]: nan log10 trans: False | Notes: nan 5761 82189-2 [Cytomegalovirus DNA [Presence] in Cerebral spinal fluid by NAA with non-probe detection, firth]: nCase: 135 | nCon: 23153, corr p-val: 0.87, uncorr p-val: 0.601, OR: 2.337 | model: dis_status ~ 0.006[0.0e+00] + (2.337 * mod_ant[0.601]), glm_warn [False]: nan log10 trans: False | Notes: n=23288 | DoF=1 | n iters: full : 8.00e+00, null : 8.00e+00 | Conv at last: LL change : 5.13e-09, max abs score : 5.07e-09, beta change : 8.73e-06 | Log Likes: full : -8.28e+02, null : -8.28e+02 | Method: Penalized ML | control: maxit : 2500, maxhs : 0, maxstep : 5, lconv : 1e-05, gconv : 1e-05, xconv : 1e-05, collapse : TRUE, fit : NR, call : logistf.control(maxit = n_iter) | mod control: tau : 0.5, terms.fit : NULL, call : logistf.mod.control() dtype: object	False				False				virus	Herpesviridae	Betaherpesvirinae	betaherpesvirus 5
hypofunction and other disorders of pituitary gland	E23	EBV	ZEBRA	No	unk	did_not_attempt	0.8398955400000001		0.749		[0.406-1.381]		17	9412								all		0		dis_status ~ 0.004[9.9e-09] + (0.749 * mod_ant[0.354])		2.94	3.09	0.56	0.67	3.15	3.3					68.76	67.46			0.354352767								0 40752-8 [Epstein Barr virus early IgG Ab [Presence] in Serum by Immunoassay, glm]: nCase: 90 | nCon: 18375, corr p-val: 0.13, uncorr p-val: 0.022, OR: 0.603 | model: dis_status ~ 0.007[2.1e-172] + (0.603 * mod_ant[0.022]), glm_warn [False]: nan log10 trans: False | Notes: nan 1 5002-1 [Epstein Barr virus DNA [Presence] in Blood by NAA with probe detection, firth]: nCase: 57 | nCon: 3872, corr p-val: 0.526, uncorr p-val: 0.196, OR: 0.522 | model: dis_status ~ 0.016[0.0e+00] + (0.522 * mod_ant[0.196]), glm_warn [False]: nan log10 trans: False | Notes: n=3929 | DoF=1 | n iters: full : 8.00e+00, null : 8.00e+00 | Conv at last: LL change : 1.71e-13, max abs score : 1.83e-13, beta change : 3.16e-07 | Log Likes: full : -2.94e+02, null : -2.95e+02 | Method: Penalized ML | control: maxit : 2500, maxhs : 0, maxstep : 5, lconv : 1e-05, gconv : 1e-05, xconv : 1e-05, collapse : TRUE, fit : NR, call : logistf.control(maxit = n_iter) | mod control: tau : 0.5, terms.fit : NULL, call : logistf.mod.control() 2 30339-6 [Epstein Barr virus capsid IgG Ab [Presence] in Serum, glm]: nCase: 95 | nCon: 38909, corr p-val: 0.6, uncorr p-val: 0.26, OR: 0.749 | model: dis_status ~ 0.003[1.6e-139] + (0.749 * mod_ant[0.260]), glm_warn [False]: nan log10 trans: False | Notes: nan 3 5156-5 [Epstein Barr virus nuclear IgG Ab [Presence] in Serum by Immunoassay, glm]: nCase: 69 | nCon: 14707, corr p-val: 0.726, uncorr p-val: 0.38, OR: 0.789 | model: dis_status ~ 0.006[1.8e-112] + (0.789 * mod_ant[0.380]), glm_warn [False]: nan log10 trans: False | Notes: nan 4 30340-4 [Epstein Barr virus capsid IgM Ab [Presence] in Serum, glm]: nCase: 136 | nCon: 39636, corr p-val: 0.749, uncorr p-val: 0.41, OR: 0.762 | model: dis_status ~ 0.004[0.0e+00] + (0.762 * mod_ant[0.410]), glm_warn [False]: nan log10 trans: False | Notes: nan 5 49178-7 [Epstein Barr virus Ab [Presence] in Serum, firth]: nCase: 64 | nCon: 53883, corr p-val: 0.759, uncorr p-val: 0.434, OR: 0.696 | model: dis_status ~ 0.001[0.0e+00] + (0.696 * mod_ant[0.434]), glm_warn [False]: nan log10 trans: False | Notes: n=53947 | DoF=1 | n iters: full : 1.00e+01, null : 1.00e+01 | Conv at last: LL change : 4.21e-11, max abs score : 4.14e-11, beta change : 4.18e-06 | Log Likes: full : -4.92e+02, null : -4.92e+02 | Method: Penalized ML | control: maxit : 2500, maxhs : 0, maxstep : 5, lconv : 1e-05, gconv : 1e-05, xconv : 1e-05, collapse : TRUE, fit : NR, call : logistf.control(maxit = n_iter) | mod control: tau : 0.5, terms.fit : NULL, call : logistf.mod.control() 6 24115-8 [Epstein Barr virus capsid IgM Ab [Presence] in Serum by Immunoassay, glm]: nCase: 231 | nCon: 49097, corr p-val: 0.808, uncorr p-val: 0.513, OR: 0.824 | model: dis_status ~ 0.005[0.0e+00] + (0.824 * mod_ant[0.513]), glm_warn [False]: nan log10 trans: False | Notes: nan 7 23858-4 [Epstein Barr virus DNA [Presence] in Cerebral spinal fluid by NAA with probe detection, firth]: nCase: 29 | nCon: 2162, corr p-val: 0.961, uncorr p-val: 0.864, OR: 0.789 | model: dis_status ~ 0.014[0.0e+00] + (0.789 * mod_ant[0.864]), glm_warn [False]: nan log10 trans: False | Notes: n=2191 | DoF=1 | n iters: full : 8.00e+00, null : 8.00e+00 | Conv at last: LL change : -8.53e-14, max abs score : 1.05e-14, beta change : 9.31e-09 | Log Likes: full : -1.53e+02, null : -1.53e+02 | Method: Penalized ML | control: maxit : 2500, maxhs : 0, maxstep : 5, lconv : 1e-05, gconv : 1e-05, xconv : 1e-05, collapse : TRUE, fit : NR, call : logistf.control(maxit = n_iter) | mod control: tau : 0.5, terms.fit : NULL, call : logistf.mod.control() 8 5005-4 [Epstein Barr virus DNA [Presence] in Specimen by NAA with probe detection, glm]: nCase: 71 | nCon: 12851, corr p-val: 0.965, uncorr p-val: 0.949, OR: 0.979 | model: dis_status ~ 0.006[0.0e+00] + (0.979 * mod_ant[0.949]), glm_warn [False]: nan log10 trans: False | Notes: nan dtype: object	5762 22295-0 [Epstein Barr virus early IgG Ab [Presence] in Serum, firth]: nCase: 26 | nCon: 10688, corr p-val: 0.961, uncorr p-val: 0.9, OR: 1.062 | model: dis_status ~ 0.002[0.0e+00] + (1.062 * mod_ant[0.900]), glm_warn [False]: nan log10 trans: False | Notes: n=10714 | DoF=1 | n iters: full : 9.00e+00, null : 9.00e+00 | Conv at last: LL change : 6.64e-11, max abs score : 6.70e-11, beta change : 2.41e-06 | Log Likes: full : -1.80e+02, null : -1.80e+02 | Method: Penalized ML | control: maxit : 2500, maxhs : 0, maxstep : 5, lconv : 1e-05, gconv : 1e-05, xconv : 1e-05, collapse : TRUE, fit : NR, call : logistf.control(maxit = n_iter) | mod control: tau : 0.5, terms.fit : NULL, call : logistf.mod.control() 5763 22296-8 [Epstein Barr virus nuclear Ab [Presence] in Serum, glm]: nCase: 93 | nCon: 12089, corr p-val: 0.598, uncorr p-val: 0.251, OR: 1.294 | model: dis_status ~ 0.006[4.4e-161] + (1.294 * mod_ant[0.251]), glm_warn [False]: nan log10 trans: False | Notes: nan 5769 40751-0 [Epstein Barr virus capsid IgM Ab [Presence] in Serum by Immunofluorescence, firth]: nCase: 28 | nCon: 6443, corr p-val: 0.329, uncorr p-val: 0.099, OR: 2.939 | model: dis_status ~ 0.004[0.0e+00] + (2.939 * mod_ant[0.099]), glm_warn [False]: nan log10 trans: False | Notes: n=6471 | DoF=1 | n iters: full : 9.00e+00, null : 9.00e+00 | Conv at last: LL change : -3.69e-13, max abs score : 1.07e-14, beta change : 7.61e-09 | Log Likes: full : -1.77e+02, null : -1.79e+02 | Method: Penalized ML | control: maxit : 2500, maxhs : 0, maxstep : 5, lconv : 1e-05, gconv : 1e-05, xconv : 1e-05, collapse : TRUE, fit : NR, call : logistf.control(maxit = n_iter) | mod control: tau : 0.5, terms.fit : NULL, call : logistf.mod.control() 5775 59183-4 [Epstein Barr virus early diffuse IgG Ab [Presence] in Serum, glm]: nCase: 39 | nCon: 14202, corr p-val: 0.965, uncorr p-val: 0.934, OR: 1.033 | model: dis_status ~ 0.003[2.1e-236] + (1.033 * mod_ant[0.934]), glm_warn [False]: nan log10 trans: False | Notes: nan 5776 7883-2 [Epstein Barr virus nuclear IgG Ab [Presence] in Serum, firth]: nCase: 32 | nCon: 22712, corr p-val: 0.462, uncorr p-val: 0.157, OR: 2.072 | model: dis_status ~ 7.8e-04[0.0e+00] + (2.072 * mod_ant[0.157]), glm_warn [False]: nan log10 trans: False | Notes: n=22744 | DoF=1 | n iters: full : 1.10e+01, null : 1.00e+01 | Conv at last: LL change : 1.76e-12, max abs score : 1.42e-14, beta change : 5.40e-11 | Log Likes: full : -2.39e+02, null : -2.40e+02 | Method: Penalized ML | control: maxit : 2500, maxhs : 0, maxstep : 5, lconv : 1e-05, gconv : 1e-05, xconv : 1e-05, collapse : TRUE, fit : NR, call : logistf.control(maxit = n_iter) | mod control: tau : 0.5, terms.fit : NULL, call : logistf.mod.control() dtype: object	False				False				virus	Herpesviridae		gammaherpesvirus 4
hypofunction and other disorders of pituitary gland	E23	HBV	HBc	No	unk	did_not_attempt	0.8398955400000001		0.682		[0.289-1.609]		17	9412								all		0		dis_status ~ 0.002[1.3e-72] + (0.682 * mod_ant[0.382])		0.54	0.67	0.54	0.64	0.48	0.7					68.76	67.46			0.382424432								0 31204-1 [Hepatitis B virus core IgM Ab [Presence] in Serum, firth]: nCase: 474 | nCon: 1776444, corr p-val: 0.024, uncorr p-val: 1.56e-03, OR: 0.299 | model: dis_status ~ 2.7e-04[0.0e+00] + (0.299 * mod_ant[0.002]), glm_warn [False]: nan log10 trans: False | Notes: n=1776918 | DoF=1 | n iters: full : 1.30e+01, null : 1.20e+01 | Conv at last: LL change : -9.09e-13, max abs score : 1.79e-13, beta change : 2.92e-09 | Log Likes: full : -4.37e+03, null : -4.37e+03 | Method: Penalized ML | control: maxit : 2500, maxhs : 0, maxstep : 5, lconv : 1e-05, gconv : 1e-05, xconv : 1e-05, collapse : TRUE, fit : NR, call : logistf.control(maxit = n_iter) | mod control: tau : 0.5, terms.fit : NULL, call : logistf.mod.control() 1 29610-3 [Hepatitis B virus DNA [Presence] in Serum or Plasma by NAA with probe detection, firth]: nCase: 31 | nCon: 11881, corr p-val: 0.035, uncorr p-val: 3.64e-03, OR: 0.162 | model: dis_status ~ 0.003[0.0e+00] + (0.162 * mod_ant[0.004]), glm_warn [False]: nan log10 trans: False | Notes: n=11912 | DoF=1 | n iters: full : 1.10e+01, null : 9.00e+00 | Conv at last: LL change : -2.84e-14, max abs score : 1.71e-14, beta change : 1.29e-08 | Log Likes: full : -2.09e+02, null : -2.13e+02 | Method: Penalized ML | control: maxit : 2500, maxhs : 0, maxstep : 5, lconv : 1e-05, gconv : 1e-05, xconv : 1e-05, collapse : TRUE, fit : NR, call : logistf.control(maxit = n_iter) | mod control: tau : 0.5, terms.fit : NULL, call : logistf.mod.control() 2 5196-1 [Hepatitis B virus surface Ag [Presence] in Serum or Plasma by Immunoassay, glm]: nCase: 4589 | nCon: 1587366, corr p-val: 0.071, uncorr p-val: 9.56e-03, OR: 0.575 | model: dis_status ~ 0.003[0.0e+00] + (0.575 * mod_ant[0.010]), glm_warn [False]: nan log10 trans: False | Notes: nan 3 13953-5 [Hepatitis B virus e Ab [Presence] in Serum or Plasma by Immunoassay, glm]: nCase: 127 | nCon: 41609, corr p-val: 0.183, uncorr p-val: 0.035, OR: 0.624 | model: dis_status ~ 0.003[0.0e+00] + (0.624 * mod_ant[0.035]), glm_warn [False]: nan log10 trans: False | Notes: nan 4 16933-4 [Hepatitis B virus core Ab [Presence] in Serum, glm]: nCase: 627 | nCon: 218439, corr p-val: 0.287, uncorr p-val: 0.067, OR: 0.78 | model: dis_status ~ 0.003[0.0e+00] + (0.780 * mod_ant[0.067]), glm_warn [False]: nan log10 trans: False | Notes: nan 5 24113-3 [Hepatitis B virus core IgM Ab [Presence] in Serum or Plasma by Immunoassay, firth]: nCase: 1203 | nCon: 387219, corr p-val: 0.356, uncorr p-val: 0.11, OR: 0.511 | model: dis_status ~ 0.003[0.0e+00] + (0.511 * mod_ant[0.110]), glm_warn [False]: nan log10 trans: False | Notes: n=388422 | DoF=1 | n iters: full : 1.00e+01, null : 9.00e+00 | Conv at last: LL change : -3.55e-11, max abs score : 2.26e-14, beta change : 4.28e-09 | Log Likes: full : -8.15e+03, null : -8.15e+03 | Method: Penalized ML | control: maxit : 2500, maxhs : 0, maxstep : 5, lconv : 1e-05, gconv : 1e-05, xconv : 1e-05, collapse : TRUE, fit : NR, call : logistf.control(maxit = n_iter) | mod control: tau : 0.5, terms.fit : NULL, call : logistf.mod.control() 6 10900-9 [Hepatitis B virus surface Ab [Presence] in Serum by Immunoassay, glm]: nCase: 758 | nCon: 256233, corr p-val: 0.399, uncorr p-val: 0.127, OR: 0.894 | model: dis_status ~ 0.003[0.0e+00] + (0.894 * mod_ant[0.127]), glm_warn [False]: nan log10 trans: False | Notes: nan 7 13954-3 [Hepatitis B virus e Ag [Presence] in Serum or Plasma by Immunoassay, glm]: nCase: 195 | nCon: 61910, corr p-val: 0.62, uncorr p-val: 0.301, OR: 0.725 | model: dis_status ~ 0.003[0.0e+00] + (0.725 * mod_ant[0.301]), glm_warn [False]: nan log10 trans: False | Notes: nan 8 51914-0 [Hepatitis B virus core IgG+IgM Ab [Presence] in Serum, glm]: nCase: 572 | nCon: 161069, corr p-val: 0.806, uncorr p-val: 0.486, OR: 0.921 | model: dis_status ~ 0.004[0.0e+00] + (0.921 * mod_ant[0.486]), glm_warn [False]: nan log10 trans: False | Notes: nan dtype: object	5789 22322-2 [Hepatitis B virus surface Ab [Presence] in Serum, glm]: nCase: 1568 | nCon: 1946012, corr p-val: 5.38e-37, uncorr p-val: 4.27e-39, OR: 1.992 | model: dis_status ~ 6.6e-04[0.0e+00] + (1.992 * mod_ant[4.3e-39]), glm_warn [False]: nan log10 trans: False | Notes: nan 5793 32685-0 [Hepatitis B virus core IgG Ab [Presence] in Serum, glm]: nCase: 246 | nCon: 69450, corr p-val: 0.961, uncorr p-val: 0.85, OR: 1.042 | model: dis_status ~ 0.004[0.0e+00] + (1.042 * mod_ant[0.850]), glm_warn [False]: nan log10 trans: False | Notes: nan 5795 5195-3 [Hepatitis B virus surface Ag [Presence] in Serum, glm]: nCase: 3246 | nCon: 3496501, corr p-val: 0.301, uncorr p-val: 0.079, OR: 1.388 | model: dis_status ~ 9.3e-04[0.0e+00] + (1.388 * mod_ant[0.079]), glm_warn [False]: nan log10 trans: False | Notes: nan 5797 65633-0 [Hepatitis B virus surface Ag [Presence] in Serum or Plasma by Confirmatory method, glm]: nCase: 30 | nCon: 22016, corr p-val: 0.024, uncorr p-val: 1.89e-03, OR: 3.146 | model: dis_status ~ 9.6e-04[2.1e-180] + (3.146 * mod_ant[0.002]), glm_warn [False]: nan log10 trans: False | Notes: nan dtype: object	False				False				virus	Hepadnaviridae		Hepatitis B virus
hypofunction and other disorders of pituitary gland	E23	HCV	Core	No	unk	did_not_attempt	0.8398955400000001		0.603		[0.255-1.429]		17	9412								all		0		dis_status ~ 0.002[2.5e-86] + (0.603 * mod_ant[0.250])		0.43	0.61	0.6	0.65	0	0.48					68.76	67.46			0.250350194								0 16128-1 [Hepatitis C virus Ab [Presence] in Serum, glm]: nCase: 2874 | nCon: 1217865, corr p-val: 0.462, uncorr p-val: 0.155, OR: 0.895 | model: dis_status ~ 0.002[0.0e+00] + (0.895 * mod_ant[0.155]), glm_warn [False]: nan log10 trans: False | Notes: nan 1 16129-9 [Hepatitis C virus IgG Ab [Presence] in Serum, glm]: nCase: 328 | nCon: 93205, corr p-val: 0.915, uncorr p-val: 0.691, OR: 0.867 | model: dis_status ~ 0.004[0.0e+00] + (0.867 * mod_ant[0.691]), glm_warn [False]: nan log10 trans: False | Notes: nan dtype: object	5799 13955-0 [Hepatitis C virus Ab [Presence] in Serum or Plasma by Immunoassay, glm]: nCase: 4285 | nCon: 4083624, corr p-val: 0.055, uncorr p-val: 7.03e-03, OR: 1.279 | model: dis_status ~ 0.001[0.0e+00] + (1.279 * mod_ant[0.007]), glm_warn [False]: nan log10 trans: False | Notes: nan 5802 40726-2 [Hepatitis C virus IgG Ab [Presence] in Serum or Plasma by Immunoassay, firth]: nCase: 62 | nCon: 7920, corr p-val: 0.598, uncorr p-val: 0.247, OR: 2.339 | model: dis_status ~ 0.008[0.0e+00] + (2.339 * mod_ant[0.247]), glm_warn [False]: nan log10 trans: False | Notes: n=7982 | DoF=1 | n iters: full : 8.00e+00, null : 8.00e+00 | Conv at last: LL change : 1.06e-11, max abs score : 1.04e-11, beta change : 5.93e-07 | Log Likes: full : -3.60e+02, null : -3.61e+02 | Method: Penalized ML | control: maxit : 2500, maxhs : 0, maxstep : 5, lconv : 1e-05, gconv : 1e-05, xconv : 1e-05, collapse : TRUE, fit : NR, call : logistf.control(maxit = n_iter) | mod control: tau : 0.5, terms.fit : NULL, call : logistf.mod.control() 5803 72376-7 [Hepatitis C virus Ab [Presence] in Serum, Plasma or Blood by Rapid immunoassay, firth]: nCase: 32 | nCon: 22677, corr p-val: 0.965, uncorr p-val: 0.911, OR: 1.099 | model: dis_status ~ 0.001[0.0e+00] + (1.099 * mod_ant[0.911]), glm_warn [False]: nan log10 trans: False | Notes: n=22709 | DoF=1 | n iters: full : 1.00e+01, null : 1.00e+01 | Conv at last: LL change : 1.42e-13, max abs score : 8.44e-15, beta change : 1.53e-08 | Log Likes: full : -2.40e+02, null : -2.40e+02 | Method: Penalized ML | control: maxit : 2500, maxhs : 0, maxstep : 5, lconv : 1e-05, gconv : 1e-05, xconv : 1e-05, collapse : TRUE, fit : NR, call : logistf.control(maxit = n_iter) | mod control: tau : 0.5, terms.fit : NULL, call : logistf.mod.control() dtype: object	False				False				virus	Flaviviridae		Hepacivirus C
hypofunction and other disorders of pituitary gland	E23	HHV-6	IE1B	No	unk	did_not	0.03967809999999999	0.5058629718895956	4.529	1.699	[1.856-11.051]	[0.785-3.677]	17	9412	45	3100	29495-9	Herpes virus 6 DNA [Presence] in Specimen by NAA with probe detection	glm			all	all	0	0	dis_status ~ 3.5e-05[3.7e-15] + (4.529 * mod_ant[9.0e-04])	dis_status ~ 0.013[2.1e-149] + (1.699 * mod_ant[0.179])	2.82	2.4	0.58	0.52	2.79	2.37	2750	350	37	8	68.76	67.46	23.98	31.66	0.000901775	0.17862804778935							0 33942-4 [Herpes virus 6 DNA [Presence] in Cerebral spinal fluid by NAA with probe detection, firth]: nCase: 30 | nCon: 5988, corr p-val: 0.961, uncorr p-val: 0.887, OR: 1.234 | model: dis_status ~ 0.005[0.0e+00] + (1.234 * mod_ant[0.887]), glm_warn [False]: nan log10 trans: False | Notes: n=6018 | DoF=1 | n iters: full : 9.00e+00, null : 9.00e+00 | Conv at last: LL change : -3.69e-13, max abs score : 1.07e-14, beta change : 3.07e-10 | Log Likes: full : -1.88e+02, null : -1.88e+02 | Method: Penalized ML | control: maxit : 2500, maxhs : 0, maxstep : 5, lconv : 1e-05, gconv : 1e-05, xconv : 1e-05, collapse : TRUE, fit : NR, call : logistf.control(maxit = n_iter) | mod control: tau : 0.5, terms.fit : NULL, call : logistf.mod.control() dtype: object	5805 33941-6 [Herpes virus 6 DNA [Presence] in Blood by NAA with probe detection, firth]: nCase: 24 | nCon: 798, corr p-val: 0.88, uncorr p-val: 0.628, OR: 0.532 | model: dis_status ~ 0.032[0.0e+00] + (0.532 * mod_ant[0.628]), glm_warn [False]: nan log10 trans: False | Notes: n=822 | DoF=1 | n iters: full : 7.00e+00, null : 7.00e+00 | Conv at last: LL change : 5.26e-12, max abs score : 5.13e-12, beta change : 4.64e-06 | Log Likes: full : -1.07e+02, null : -1.07e+02 | Method: Penalized ML | control: maxit : 2500, maxhs : 0, maxstep : 5, lconv : 1e-05, gconv : 1e-05, xconv : 1e-05, collapse : TRUE, fit : NR, call : logistf.control(maxit = n_iter) | mod control: tau : 0.5, terms.fit : NULL, call : logistf.mod.control() 5807 82192-6 [Herpes virus 6 DNA [Presence] in Cerebral spinal fluid by NAA with non-probe detection, firth]: nCase: 125 | nCon: 21477, corr p-val: 0.961, uncorr p-val: 0.894, OR: 0.898 | model: dis_status ~ 0.006[0.0e+00] + (0.898 * mod_ant[0.894]), glm_warn [False]: nan log10 trans: False | Notes: n=21602 | DoF=1 | n iters: full : 9.00e+00, null : 8.00e+00 | Conv at last: LL change : 1.14e-12, max abs score : 4.73e-14, beta change : 1.83e-10 | Log Likes: full : -7.66e+02, null : -7.66e+02 | Method: Penalized ML | control: maxit : 2500, maxhs : 0, maxstep : 5, lconv : 1e-05, gconv : 1e-05, xconv : 1e-05, collapse : TRUE, fit : NR, call : logistf.control(maxit = n_iter) | mod control: tau : 0.5, terms.fit : NULL, call : logistf.mod.control() dtype: object	False		0		False		0		virus	Herpesviridae	Betaherpesvirinae	betaherpesvirus 6
hypofunction and other disorders of pituitary gland	E23	HHV-7	U14	No	unk	did_not_attempt	0.9642677868717949		1.14		[0.375-3.466]		17	9412						bmi		all		0		dis_status ~ 7.5e-05[6.8e-07] + (1.140 * mod_ant[0.817]) + (2.669 * bmi[0.006])		2.76	2.74	0.38	0.44	2.83	2.78					68.76	67.46			0.817058342		bmi	bmi : 5.68e-03	bmi: 2.669 [1.331-5.351]						False				False				virus	Herpesviridae	Betaherpesvirinae	betaherpesvirus 7
hypofunction and other disorders of pituitary gland	E23	HIV	gag	No	unk	did_not_attempt	0.9642677868717949		1.093		[0.441-2.707]		17	9412						bmi		all		0		dis_status ~ 9.3e-05[7.9e-12] + (1.093 * mod_ant[0.848]) + (2.662 * bmi[0.006])		1.78	1.75	0.42	0.53	1.79	1.74					68.76	67.46			0.848455805		bmi	bmi : 6.06e-03	bmi: 2.662 [1.323-5.357]				0 18396-2 [HIV 1 p24 Ag [Presence] in Serum or Plasma by Immunoassay, firth]: nCase: 192 | nCon: 91992, corr p-val: 0.238, uncorr p-val: 0.049, OR: 4.826 | model: dis_status ~ 0.002[0.0e+00] + (4.826 * mod_ant[0.049]), glm_warn [False]: nan log10 trans: False | Notes: n=92184 | DoF=1 | n iters: full : 1.00e+01, null : 1.00e+01 | Conv at last: LL change : 7.50e-12, max abs score : 3.89e-14, beta change : 7.63e-11 | Log Likes: full : -1.37e+03, null : -1.37e+03 | Method: Penalized ML | control: maxit : 2500, maxhs : 0, maxstep : 5, lconv : 1e-05, gconv : 1e-05, xconv : 1e-05, collapse : TRUE, fit : NR, call : logistf.control(maxit = n_iter) | mod control: tau : 0.5, terms.fit : NULL, call : logistf.mod.control() 1 25835-0 [HIV 1 RNA [Presence] in Serum or Plasma by NAA with probe detection, glm]: nCase: 43 | nCon: 17621, corr p-val: 0.62, uncorr p-val: 0.31, OR: 1.444 | model: dis_status ~ 0.002[1.6e-267] + (1.444 * mod_ant[0.310]), glm_warn [False]: nan log10 trans: False | Notes: nan 2 24012-7 [HIV 1 Ag [Presence] in Serum, firth]: nCase: 93 | nCon: 33879, corr p-val: 0.808, uncorr p-val: 0.497, OR: 3.146 | model: dis_status ~ 0.003[0.0e+00] + (3.146 * mod_ant[0.497]), glm_warn [False]: nan log10 trans: False | Notes: n=33972 | DoF=1 | n iters: full : 9.00e+00, null : 9.00e+00 | Conv at last: LL change : 3.74e-11, max abs score : 3.62e-11, beta change : 8.83e-07 | Log Likes: full : -6.40e+02, null : -6.40e+02 | Method: Penalized ML | control: maxit : 2500, maxhs : 0, maxstep : 5, lconv : 1e-05, gconv : 1e-05, xconv : 1e-05, collapse : TRUE, fit : NR, call : logistf.control(maxit = n_iter) | mod control: tau : 0.5, terms.fit : NULL, call : logistf.mod.control() 3 7917-8 [HIV 1 Ab [Presence] in Serum, firth]: nCase: 50 | nCon: 26272, corr p-val: 0.954, uncorr p-val: 0.75, OR: 1.631 | model: dis_status ~ 0.002[0.0e+00] + (1.631 * mod_ant[0.750]), glm_warn [False]: nan log10 trans: False | Notes: n=26322 | DoF=1 | n iters: full : 1.00e+01, null : 1.00e+01 | Conv at last: LL change : -1.19e-12, max abs score : 2.15e-14, beta change : 2.43e-10 | Log Likes: full : -3.62e+02, null : -3.62e+02 | Method: Penalized ML | control: maxit : 2500, maxhs : 0, maxstep : 5, lconv : 1e-05, gconv : 1e-05, xconv : 1e-05, collapse : TRUE, fit : NR, call : logistf.control(maxit = n_iter) | mod control: tau : 0.5, terms.fit : NULL, call : logistf.mod.control() 4 9664-4 [HIV 1 p24 Ab [Presence] in Serum by Immunoblot, firth]: nCase: 20 | nCon: 6925, corr p-val: 0.961, uncorr p-val: 0.851, OR: 1.099 | model: dis_status ~ 0.003[0.0e+00] + (1.099 * mod_ant[0.851]), glm_warn [False]: nan log10 trans: False | Notes: n=6945 | DoF=1 | n iters: full : 9.00e+00, null : 9.00e+00 | Conv at last: LL change : 1.36e-12, max abs score : 1.50e-12, beta change : 4.32e-07 | Log Likes: full : -1.35e+02, null : -1.35e+02 | Method: Penalized ML | control: maxit : 2500, maxhs : 0, maxstep : 5, lconv : 1e-05, gconv : 1e-05, xconv : 1e-05, collapse : TRUE, fit : NR, call : logistf.control(maxit = n_iter) | mod control: tau : 0.5, terms.fit : NULL, call : logistf.mod.control() 5 5221-7 [HIV 1 Ab [Presence] in Serum or Plasma by Immunoblot, glm]: nCase: 22 | nCon: 6260, corr p-val: 0.965, uncorr p-val: 0.931, OR: 1.039 | model: dis_status ~ 0.003[8.7e-58] + (1.039 * mod_ant[0.931]), glm_warn [False]: nan log10 trans: False | Notes: nan dtype: object	5809 12859-5 [HIV 1 p18 Ab [Presence] in Serum by Immunoblot, firth]: nCase: 31 | nCon: 4192, corr p-val: 0.81, uncorr p-val: 0.52, OR: 0.746 | model: dis_status ~ 0.008[0.0e+00] + (0.746 * mod_ant[0.520]), glm_warn [False]: nan log10 trans: False | Notes: n=4223 | DoF=1 | n iters: full : 8.00e+00, null : 8.00e+00 | Conv at last: LL change : 1.31e-10, max abs score : 1.29e-10, beta change : 6.46e-06 | Log Likes: full : -1.80e+02, null : -1.81e+02 | Method: Penalized ML | control: maxit : 2500, maxhs : 0, maxstep : 5, lconv : 1e-05, gconv : 1e-05, xconv : 1e-05, collapse : TRUE, fit : NR, call : logistf.control(maxit = n_iter) | mod control: tau : 0.5, terms.fit : NULL, call : logistf.mod.control() 5815 68961-2 [HIV 1 Ab [Presence] in Serum, Plasma or Blood by Rapid immunoassay, firth]: nCase: 114 | nCon: 34973, corr p-val: 0.016, uncorr p-val: 7.49e-04, OR: 0.144 | model: dis_status ~ 0.004[0.0e+00] + (0.144 * mod_ant[7.5e-04]), glm_warn [False]: nan log10 trans: False | Notes: n=35087 | DoF=1 | n iters: full : 1.10e+01, null : 9.00e+00 | Conv at last: LL change : 2.27e-13, max abs score : 5.57e-14, beta change : 2.78e-08 | Log Likes: full : -7.58e+02, null : -7.64e+02 | Method: Penalized ML | control: maxit : 2500, maxhs : 0, maxstep : 5, lconv : 1e-05, gconv : 1e-05, xconv : 1e-05, collapse : TRUE, fit : NR, call : logistf.control(maxit = n_iter) | mod control: tau : 0.5, terms.fit : NULL, call : logistf.mod.control() dtype: object	False				False				virus	Retroviridae		Lentivirus
hypofunction and other disorders of pituitary gland	E23	HPV-16	E7	No	unk	did_not_attempt	0.8398955400000001		1.523		[0.681-3.405]		17	9412						bmi		all		0		dis_status ~ 6.5e-05[5.0e-15] + (1.523 * mod_ant[0.305]) + (2.649 * bmi[0.006])		1.32	1.16	0.61	0.61	1.46	1.26					68.76	67.46			0.305158214		bmi	bmi : 6.39e-03	bmi: 2.649 [1.315-5.337]				0 77399-4 [Human papilloma virus 16 DNA [Presence] in Cervix by NAA with probe detection, firth]: nCase: 42 | nCon: 21945, corr p-val: 0.844, uncorr p-val: 0.569, OR: 1.668 | model: dis_status ~ 0.002[0.0e+00] + (1.668 * mod_ant[0.569]), glm_warn [False]: nan log10 trans: False | Notes: n=21987 | DoF=1 | n iters: full : 1.00e+01, null : 1.00e+01 | Conv at last: LL change : -7.39e-13, max abs score : 1.78e-14, beta change : 2.46e-10 | Log Likes: full : -3.03e+02, null : -3.03e+02 | Method: Penalized ML | control: maxit : 2500, maxhs : 0, maxstep : 5, lconv : 1e-05, gconv : 1e-05, xconv : 1e-05, collapse : TRUE, fit : NR, call : logistf.control(maxit = n_iter) | mod control: tau : 0.5, terms.fit : NULL, call : logistf.mod.control() dtype: object	5819 30167-1 [Human papilloma virus 16+18+31+33+35+39+45+51+52+56+58+59+68 DNA [Presence] in Cervix by Probe with signal amplification, glm]: nCase: 959 | nCon: 520148, corr p-val: 0.765, uncorr p-val: 0.449, OR: 0.924 | model: dis_status ~ 0.002[0.0e+00] + (0.924 * mod_ant[0.449]), glm_warn [False]: nan log10 trans: False | Notes: nan 5820 49896-4 [Human papilloma virus 16+18+31+33+35+39+45+51+52+56+58+59+68 DNA [Presence] in Specimen by NAA with probe detection, glm]: nCase: 642 | nCon: 144562, corr p-val: 0.961, uncorr p-val: 0.877, OR: 0.979 | model: dis_status ~ 0.004[0.0e+00] + (0.979 * mod_ant[0.877]), glm_warn [False]: nan log10 trans: False | Notes: nan 5821 59263-4 [Human papilloma virus 16 DNA [Presence] in Cervix by Probe with signal amplification, firth]: nCase: 61 | nCon: 51945, corr p-val: 0.961, uncorr p-val: 0.844, OR: 0.883 | model: dis_status ~ 0.001[0.0e+00] + (0.883 * mod_ant[0.844]), glm_warn [False]: nan log10 trans: False | Notes: n=52006 | DoF=1 | n iters: full : 1.00e+01, null : 1.00e+01 | Conv at last: LL change : -1.65e-12, max abs score : 1.13e-12, beta change : 4.41e-07 | Log Likes: full : -4.70e+02, null : -4.70e+02 | Method: Penalized ML | control: maxit : 2500, maxhs : 0, maxstep : 5, lconv : 1e-05, gconv : 1e-05, xconv : 1e-05, collapse : TRUE, fit : NR, call : logistf.control(maxit = n_iter) | mod control: tau : 0.5, terms.fit : NULL, call : logistf.mod.control() 5822 59420-0 [Human papilloma virus 16+18+31+33+35+39+45+51+52+56+58+59+66+68 DNA [Presence] in Cervix by Probe with signal amplification, glm]: nCase: 348 | nCon: 198914, corr p-val: 0.287, uncorr p-val: 0.068, OR: 0.663 | model: dis_status ~ 0.002[0.0e+00] + (0.663 * mod_ant[0.068]), glm_warn [False]: nan log10 trans: False | Notes: nan 5823 61372-9 [Human papilloma virus 16 DNA [Presence] in Specimen by NAA with probe detection, glm]: nCase: 840 | nCon: 254523, corr p-val: 0.954, uncorr p-val: 0.78, OR: 0.927 | model: dis_status ~ 0.003[0.0e+00] + (0.927 * mod_ant[0.780]), glm_warn [False]: nan log10 trans: False | Notes: nan 5824 70061-7 [Human papilloma virus 16 and 18 DNA [Presence] in Specimen by NAA with probe detection, firth]: nCase: 21 | nCon: 37123, corr p-val: 0.749, uncorr p-val: 0.416, OR: 0.534 | model: dis_status ~ 6.3e-04[0.0e+00] + (0.534 * mod_ant[0.416]), glm_warn [False]: nan log10 trans: False | Notes: n=37144 | DoF=1 | n iters: full : 1.10e+01, null : 1.10e+01 | Conv at last: LL change : 5.83e-12, max abs score : 5.28e-12, beta change : 2.65e-06 | Log Likes: full : -1.76e+02, null : -1.76e+02 | Method: Penalized ML | control: maxit : 2500, maxhs : 0, maxstep : 5, lconv : 1e-05, gconv : 1e-05, xconv : 1e-05, collapse : TRUE, fit : NR, call : logistf.control(maxit = n_iter) | mod control: tau : 0.5, terms.fit : NULL, call : logistf.mod.control() 5826 82675-0 [Human papilloma virus 16+18+31+33+35+39+45+51+52+56+58+59+66+68 DNA [Presence] in Cervix by NAA with probe detection, firth]: nCase: 41 | nCon: 20816, corr p-val: 0.808, uncorr p-val: 0.511, OR: 0.705 | model: dis_status ~ 0.002[0.0e+00] + (0.705 * mod_ant[0.511]), glm_warn [False]: nan log10 trans: False | Notes: n=20857 | DoF=1 | n iters: full : 1.00e+01, null : 1.00e+01 | Conv at last: LL change : -1.08e-12, max abs score : 1.07e-14, beta change : 1.25e-08 | Log Likes: full : -2.94e+02, null : -2.94e+02 | Method: Penalized ML | control: maxit : 2500, maxhs : 0, maxstep : 5, lconv : 1e-05, gconv : 1e-05, xconv : 1e-05, collapse : TRUE, fit : NR, call : logistf.control(maxit = n_iter) | mod control: tau : 0.5, terms.fit : NULL, call : logistf.mod.control() dtype: object	False				False				virus	Papillomaviridae		Alphapapillomavirus 9
hypofunction and other disorders of pituitary gland	E23	HPV-18	L1	No	unk	did_not_attempt	0.9827428248		1.077		[0.366-3.169]		17	9412						bmi		all		0		dis_status ~ 9.6e-05[1.9e-11] + (1.077 * mod_ant[0.893]) + (2.665 * bmi[0.006])		1.55	1.53	0.32	0.45	1.52	1.58					68.76	67.46			0.893402568		bmi	bmi : 5.94e-03	bmi: 2.665 [1.326-5.359]				0 17401-1 [Human papilloma virus 18 Ag [Presence] in Specimen, firth]: nCase: 76 | nCon: 34081, corr p-val: 0.549, uncorr p-val: 0.216, OR: 3.391 | model: dis_status ~ 0.002[0.0e+00] + (3.391 * mod_ant[0.216]), glm_warn [False]: nan log10 trans: False | Notes: n=34157 | DoF=1 | n iters: full : 9.00e+00, null : 9.00e+00 | Conv at last: LL change : 1.73e-09, max abs score : 1.72e-09, beta change : 6.77e-06 | Log Likes: full : -5.38e+02, null : -5.38e+02 | Method: Penalized ML | control: maxit : 2500, maxhs : 0, maxstep : 5, lconv : 1e-05, gconv : 1e-05, xconv : 1e-05, collapse : TRUE, fit : NR, call : logistf.control(maxit = n_iter) | mod control: tau : 0.5, terms.fit : NULL, call : logistf.mod.control() 1 75694-0 [Human papilloma virus 18+45 E6+E7 mRNA [Presence] in Cervix by NAA with probe detection, firth]: nCase: 36 | nCon: 20514, corr p-val: 0.549, uncorr p-val: 0.216, OR: 1.97 | model: dis_status ~ 0.002[0.0e+00] + (1.970 * mod_ant[0.216]), glm_warn [False]: nan log10 trans: False | Notes: n=20550 | DoF=1 | n iters: full : 1.00e+01, null : 1.00e+01 | Conv at last: LL change : 5.12e-13, max abs score : 1.15e-14, beta change : 1.78e-09 | Log Likes: full : -2.61e+02, null : -2.62e+02 | Method: Penalized ML | control: maxit : 2500, maxhs : 0, maxstep : 5, lconv : 1e-05, gconv : 1e-05, xconv : 1e-05, collapse : TRUE, fit : NR, call : logistf.control(maxit = n_iter) | mod control: tau : 0.5, terms.fit : NULL, call : logistf.mod.control() 2 77400-0 [Human papilloma virus 18 DNA [Presence] in Cervix by NAA with probe detection, firth]: nCase: 41 | nCon: 20512, corr p-val: 0.915, uncorr p-val: 0.697, OR: 1.839 | model: dis_status ~ 0.002[0.0e+00] + (1.839 * mod_ant[0.697]), glm_warn [False]: nan log10 trans: False | Notes: n=20553 | DoF=1 | n iters: full : 1.00e+01, null : 1.00e+01 | Conv at last: LL change : -1.36e-12, max abs score : 1.47e-14, beta change : 1.05e-10 | Log Likes: full : -2.95e+02, null : -2.95e+02 | Method: Penalized ML | control: maxit : 2500, maxhs : 0, maxstep : 5, lconv : 1e-05, gconv : 1e-05, xconv : 1e-05, collapse : TRUE, fit : NR, call : logistf.control(maxit = n_iter) | mod control: tau : 0.5, terms.fit : NULL, call : logistf.mod.control() dtype: object	5828 30167-1 [Human papilloma virus 16+18+31+33+35+39+45+51+52+56+58+59+68 DNA [Presence] in Cervix by Probe with signal amplification, glm]: nCase: 959 | nCon: 520148, corr p-val: 0.765, uncorr p-val: 0.449, OR: 0.924 | model: dis_status ~ 0.002[0.0e+00] + (0.924 * mod_ant[0.449]), glm_warn [False]: nan log10 trans: False | Notes: nan 5829 49896-4 [Human papilloma virus 16+18+31+33+35+39+45+51+52+56+58+59+68 DNA [Presence] in Specimen by NAA with probe detection, glm]: nCase: 642 | nCon: 144562, corr p-val: 0.961, uncorr p-val: 0.877, OR: 0.979 | model: dis_status ~ 0.004[0.0e+00] + (0.979 * mod_ant[0.877]), glm_warn [False]: nan log10 trans: False | Notes: nan 5830 59264-2 [Human papilloma virus 18 DNA [Presence] in Cervix by Probe with signal amplification, firth]: nCase: 44 | nCon: 42086, corr p-val: 0.915, uncorr p-val: 0.684, OR: 0.589 | model: dis_status ~ 0.001[0.0e+00] + (0.589 * mod_ant[0.684]), glm_warn [False]: nan log10 trans: False | Notes: n=42130 | DoF=1 | n iters: full : 1.10e+01, null : 1.00e+01 | Conv at last: LL change : -9.09e-13, max abs score : 2.78e-16, beta change : 1.40e-09 | Log Likes: full : -3.44e+02, null : -3.44e+02 | Method: Penalized ML | control: maxit : 2500, maxhs : 0, maxstep : 5, lconv : 1e-05, gconv : 1e-05, xconv : 1e-05, collapse : TRUE, fit : NR, call : logistf.control(maxit = n_iter) | mod control: tau : 0.5, terms.fit : NULL, call : logistf.mod.control() 5831 59420-0 [Human papilloma virus 16+18+31+33+35+39+45+51+52+56+58+59+66+68 DNA [Presence] in Cervix by Probe with signal amplification, glm]: nCase: 348 | nCon: 198914, corr p-val: 0.287, uncorr p-val: 0.068, OR: 0.663 | model: dis_status ~ 0.002[0.0e+00] + (0.663 * mod_ant[0.068]), glm_warn [False]: nan log10 trans: False | Notes: nan 5833 70061-7 [Human papilloma virus 16 and 18 DNA [Presence] in Specimen by NAA with probe detection, firth]: nCase: 21 | nCon: 37123, corr p-val: 0.749, uncorr p-val: 0.416, OR: 0.534 | model: dis_status ~ 6.3e-04[0.0e+00] + (0.534 * mod_ant[0.416]), glm_warn [False]: nan log10 trans: False | Notes: n=37144 | DoF=1 | n iters: full : 1.10e+01, null : 1.10e+01 | Conv at last: LL change : 5.83e-12, max abs score : 5.28e-12, beta change : 2.65e-06 | Log Likes: full : -1.76e+02, null : -1.76e+02 | Method: Penalized ML | control: maxit : 2500, maxhs : 0, maxstep : 5, lconv : 1e-05, gconv : 1e-05, xconv : 1e-05, collapse : TRUE, fit : NR, call : logistf.control(maxit = n_iter) | mod control: tau : 0.5, terms.fit : NULL, call : logistf.mod.control() 5836 82675-0 [Human papilloma virus 16+18+31+33+35+39+45+51+52+56+58+59+66+68 DNA [Presence] in Cervix by NAA with probe detection, firth]: nCase: 41 | nCon: 20816, corr p-val: 0.808, uncorr p-val: 0.511, OR: 0.705 | model: dis_status ~ 0.002[0.0e+00] + (0.705 * mod_ant[0.511]), glm_warn [False]: nan log10 trans: False | Notes: n=20857 | DoF=1 | n iters: full : 1.00e+01, null : 1.00e+01 | Conv at last: LL change : -1.08e-12, max abs score : 1.07e-14, beta change : 1.25e-08 | Log Likes: full : -2.94e+02, null : -2.94e+02 | Method: Penalized ML | control: maxit : 2500, maxhs : 0, maxstep : 5, lconv : 1e-05, gconv : 1e-05, xconv : 1e-05, collapse : TRUE, fit : NR, call : logistf.control(maxit = n_iter) | mod control: tau : 0.5, terms.fit : NULL, call : logistf.mod.control() dtype: object	False				False				virus	Papillomaviridae		Alphapapillomavirus 7
hypofunction and other disorders of pituitary gland	E23	H. pylori	UreA	No	unk	did_not_attempt	0.352135564		1.789		[1.114-2.871]		17	9412						bmi		all		0		dis_status ~ 4.0e-05[1.9e-16] + (1.789 * mod_ant[0.016]) + (2.576 * bmi[0.009])		2.17	1.58	0.91	0.94	2	1.53					68.76	67.46			0.016006162		bmi	bmi : 9.08e-03	bmi: 2.576 [1.265-5.245]				0 16126-5 [Helicobacter pylori IgG Ab [Presence] in Serum, firth]: nCase: 17 | nCon: 4727, corr p-val: 0.961, uncorr p-val: 0.875, OR: 1.115 | model: dis_status ~ 0.004[0.0e+00] + (1.115 * mod_ant[0.875]), glm_warn [False]: nan log10 trans: False | Notes: n=4744 | DoF=1 | n iters: full : 9.00e+00, null : 9.00e+00 | Conv at last: LL change : -2.42e-13, max abs score : 4.66e-15, beta change : 2.76e-08 | Log Likes: full : -1.11e+02, null : -1.11e+02 | Method: Penalized ML | control: maxit : 2500, maxhs : 0, maxstep : 5, lconv : 1e-05, gconv : 1e-05, xconv : 1e-05, collapse : TRUE, fit : NR, call : logistf.control(maxit = n_iter) | mod control: tau : 0.5, terms.fit : NULL, call : logistf.mod.control() 1 22310-7 [Helicobacter pylori Ab [Presence] in Serum, glm]: nCase: 194 | nCon: 51931, corr p-val: 0.968, uncorr p-val: 0.96, OR: 1.012 | model: dis_status ~ 0.004[0.0e+00] + (1.012 * mod_ant[0.960]), glm_warn [False]: nan log10 trans: False | Notes: nan dtype: object	5778 17780-8 [Helicobacter pylori Ag [Presence] in Stool by Immunoassay, glm]: nCase: 430 | nCon: 119950, corr p-val: 0.954, uncorr p-val: 0.748, OR: 0.947 | model: dis_status ~ 0.004[0.0e+00] + (0.947 * mod_ant[0.748]), glm_warn [False]: nan log10 trans: False | Notes: nan 5779 17859-0 [Helicobacter pylori IgG Ab [Presence] in Serum or Plasma by Immunoassay, glm]: nCase: 219 | nCon: 40183, corr p-val: 0.652, uncorr p-val: 0.331, OR: 0.862 | model: dis_status ~ 0.006[0.0e+00] + (0.862 * mod_ant[0.331]), glm_warn [False]: nan log10 trans: False | Notes: nan 5781 31843-6 [Helicobacter pylori Ag [Presence] in Stool, firth]: nCase: 51 | nCon: 24190, corr p-val: 0.954, uncorr p-val: 0.773, OR: 0.855 | model: dis_status ~ 0.002[0.0e+00] + (0.855 * mod_ant[0.773]), glm_warn [False]: nan log10 trans: False | Notes: n=24241 | DoF=1 | n iters: full : 1.00e+01, null : 9.00e+00 | Conv at last: LL change : 7.96e-13, max abs score : 8.44e-15, beta change : 4.14e-10 | Log Likes: full : -3.63e+02, null : -3.63e+02 | Method: Penalized ML | control: maxit : 2500, maxhs : 0, maxstep : 5, lconv : 1e-05, gconv : 1e-05, xconv : 1e-05, collapse : TRUE, fit : NR, call : logistf.control(maxit = n_iter) | mod control: tau : 0.5, terms.fit : NULL, call : logistf.mod.control() 5783 80373-4 [Helicobacter pylori Ag [Presence] in Stool by Rapid immunoassay, firth]: nCase: 94 | nCon: 24878, corr p-val: 0.549, uncorr p-val: 0.218, OR: 0.494 | model: dis_status ~ 0.004[0.0e+00] + (0.494 * mod_ant[0.218]), glm_warn [False]: nan log10 trans: False | Notes: n=24972 | DoF=1 | n iters: full : 1.00e+01, null : 9.00e+00 | Conv at last: LL change : -1.14e-13, max abs score : 1.15e-14, beta change : 2.33e-10 | Log Likes: full : -6.15e+02, null : -6.16e+02 | Method: Penalized ML | control: maxit : 2500, maxhs : 0, maxstep : 5, lconv : 1e-05, gconv : 1e-05, xconv : 1e-05, collapse : TRUE, fit : NR, call : logistf.control(maxit = n_iter) | mod control: tau : 0.5, terms.fit : NULL, call : logistf.mod.control() dtype: object	False				False				bacteria	Helicobacteraceae		H. pylori
hypofunction and other disorders of pituitary gland	E23	HSV-1	IgG	No	unk	did_not_attempt	0.8398955400000001		0.807		[0.483-1.347]		17	9412						bmi		all		0		dis_status ~ 1.9e-04[3.8e-11] + (0.807 * mod_ant[0.411]) + (2.715 * bmi[0.005])		2.86	3	0.9	0.9	3.39	3.48					68.76	67.46			0.411428499		bmi	bmi : 4.66e-03	bmi: 2.715 [1.359-5.423]				0 16130-7 [Herpes simplex virus 1 DNA [Presence] in Specimen by NAA with probe detection, glm]: nCase: 369 | nCon: 100069, corr p-val: 0.126, uncorr p-val: 0.019, OR: 0.659 | model: dis_status ~ 0.004[0.0e+00] + (0.659 * mod_ant[0.019]), glm_warn [False]: nan log10 trans: False | Notes: nan 1 51916-5 [Herpes simplex virus 1 IgG Ab [Presence] in Serum or Plasma by Immunoassay, glm]: nCase: 173 | nCon: 40922, corr p-val: 0.304, uncorr p-val: 0.088, OR: 0.771 | model: dis_status ~ 0.005[0.0e+00] + (0.771 * mod_ant[0.088]), glm_warn [False]: nan log10 trans: False | Notes: nan 2 5846-1 [Herpes simplex virus 1 Ag [Presence] in Specimen by Immunofluorescence, firth]: nCase: 19 | nCon: 3705, corr p-val: 0.304, uncorr p-val: 0.088, OR: 0.296 | model: dis_status ~ 0.006[0.0e+00] + (0.296 * mod_ant[0.088]), glm_warn [False]: nan log10 trans: False | Notes: n=3724 | DoF=1 | n iters: full : 1.00e+01, null : 9.00e+00 | Conv at last: LL change : 5.68e-14, max abs score : 1.08e-14, beta change : 3.75e-10 | Log Likes: full : -1.16e+02, null : -1.17e+02 | Method: Penalized ML | control: maxit : 2500, maxhs : 0, maxstep : 5, lconv : 1e-05, gconv : 1e-05, xconv : 1e-05, collapse : TRUE, fit : NR, call : logistf.control(maxit = n_iter) | mod control: tau : 0.5, terms.fit : NULL, call : logistf.mod.control() 3 17850-9 [Herpes simplex virus 1 IgG Ab [Presence] in Serum, glm]: nCase: 31 | nCon: 9984, corr p-val: 0.965, uncorr p-val: 0.945, OR: 0.975 | model: dis_status ~ 0.003[3.3e-117] + (0.975 * mod_ant[0.945]), glm_warn [False]: nan log10 trans: False | Notes: nan dtype: object	5840 40466-5 [Herpes simplex virus 1 IgM Ab [Presence] in Serum by Immunofluorescence, firth]: nCase: 25 | nCon: 12485, corr p-val: 0.88, uncorr p-val: 0.641, OR: 1.517 | model: dis_status ~ 0.002[0.0e+00] + (1.517 * mod_ant[0.641]), glm_warn [False]: nan log10 trans: False | Notes: n=12510 | DoF=1 | n iters: full : 1.00e+01, null : 1.00e+01 | Conv at last: LL change : 9.09e-13, max abs score : 7.55e-15, beta change : 1.01e-10 | Log Likes: full : -1.79e+02, null : -1.79e+02 | Method: Penalized ML | control: maxit : 2500, maxhs : 0, maxstep : 5, lconv : 1e-05, gconv : 1e-05, xconv : 1e-05, collapse : TRUE, fit : NR, call : logistf.control(maxit = n_iter) | mod control: tau : 0.5, terms.fit : NULL, call : logistf.mod.control() 5843 82190-0 [Herpes simplex virus 1 DNA [Presence] in Cerebral spinal fluid by NAA with non-probe detection, firth]: nCase: 125 | nCon: 21137, corr p-val: 0.564, uncorr p-val: 0.228, OR: 3.274 | model: dis_status ~ 0.006[0.0e+00] + (3.274 * mod_ant[0.228]), glm_warn [False]: nan log10 trans: False | Notes: n=21262 | DoF=1 | n iters: full : 8.00e+00, null : 8.00e+00 | Conv at last: LL change : 4.07e-09, max abs score : 4.02e-09, beta change : 8.11e-06 | Log Likes: full : -7.64e+02, null : -7.65e+02 | Method: Penalized ML | control: maxit : 2500, maxhs : 0, maxstep : 5, lconv : 1e-05, gconv : 1e-05, xconv : 1e-05, collapse : TRUE, fit : NR, call : logistf.control(maxit = n_iter) | mod control: tau : 0.5, terms.fit : NULL, call : logistf.mod.control() dtype: object	False				False				virus	Herpesviridae	Alphaherpesvirinae	alphaherpesvirus 1
hypofunction and other disorders of pituitary gland	E23	HSV-2	IgG	No	unk	did_not_attempt	0.789002588		0.596		[0.307-1.156]		17	9412						bmi		all		0		dis_status ~ 2.0e-04[4.1e-13] + (0.596 * mod_ant[0.126]) + (2.779 * bmi[0.004])		1.33	1.59	0.65	0.77	1.32	1.51					68.76	67.46			0.125523139		bmi	bmi : 4.29e-03	bmi: 2.779 [1.378-5.605]				0 16960-7 [Herpes simplex virus 2 DNA [Presence] in Cerebral spinal fluid by NAA with probe detection, firth]: nCase: 96 | nCon: 21708, corr p-val: 0.836, uncorr p-val: 0.551, OR: 0.777 | model: dis_status ~ 0.005[0.0e+00] + (0.777 * mod_ant[0.551]), glm_warn [False]: nan log10 trans: False | Notes: n=21804 | DoF=1 | n iters: full : 9.00e+00, null : 9.00e+00 | Conv at last: LL change : -2.27e-13, max abs score : 1.07e-14, beta change : 5.72e-08 | Log Likes: full : -6.13e+02, null : -6.13e+02 | Method: Penalized ML | control: maxit : 2500, maxhs : 0, maxstep : 5, lconv : 1e-05, gconv : 1e-05, xconv : 1e-05, collapse : TRUE, fit : NR, call : logistf.control(maxit = n_iter) | mod control: tau : 0.5, terms.fit : NULL, call : logistf.mod.control() 1 82191-8 [Herpes simplex virus 2 DNA [Presence] in Cerebral spinal fluid by NAA with non-probe detection, firth]: nCase: 127 | nCon: 21321, corr p-val: 0.954, uncorr p-val: 0.736, OR: 0.642 | model: dis_status ~ 0.006[0.0e+00] + (0.642 * mod_ant[0.736]), glm_warn [False]: nan log10 trans: False | Notes: n=21448 | DoF=1 | n iters: full : 9.00e+00, null : 8.00e+00 | Conv at last: LL change : -1.48e-12, max abs score : 2.81e-14, beta change : 1.92e-08 | Log Likes: full : -7.76e+02, null : -7.76e+02 | Method: Penalized ML | control: maxit : 2500, maxhs : 0, maxstep : 5, lconv : 1e-05, gconv : 1e-05, xconv : 1e-05, collapse : TRUE, fit : NR, call : logistf.control(maxit = n_iter) | mod control: tau : 0.5, terms.fit : NULL, call : logistf.mod.control() 2 17851-7 [Herpes simplex virus 2 IgG Ab [Presence] in Serum, firth]: nCase: 30 | nCon: 9866, corr p-val: 0.961, uncorr p-val: 0.844, OR: 0.912 | model: dis_status ~ 0.003[0.0e+00] + (0.912 * mod_ant[0.844]), glm_warn [False]: nan log10 trans: False | Notes: n=9896 | DoF=1 | n iters: full : 9.00e+00, null : 9.00e+00 | Conv at last: LL change : 8.24e-13, max abs score : 1.14e-12, beta change : 3.22e-07 | Log Likes: full : -2.01e+02, null : -2.01e+02 | Method: Penalized ML | control: maxit : 2500, maxhs : 0, maxstep : 5, lconv : 1e-05, gconv : 1e-05, xconv : 1e-05, collapse : TRUE, fit : NR, call : logistf.control(maxit = n_iter) | mod control: tau : 0.5, terms.fit : NULL, call : logistf.mod.control() 3 5849-5 [Herpes simplex virus 2 Ag [Presence] in Specimen by Immunofluorescence, firth]: nCase: 19 | nCon: 3783, corr p-val: 0.961, uncorr p-val: 0.874, OR: 0.9 | model: dis_status ~ 0.005[0.0e+00] + (0.900 * mod_ant[0.874]), glm_warn [False]: nan log10 trans: False | Notes: n=3802 | DoF=1 | n iters: full : 9.00e+00, null : 9.00e+00 | Conv at last: LL change : 1.42e-13, max abs score : 1.78e-15, beta change : 7.07e-10 | Log Likes: full : -1.18e+02, null : -1.18e+02 | Method: Penalized ML | control: maxit : 2500, maxhs : 0, maxstep : 5, lconv : 1e-05, gconv : 1e-05, xconv : 1e-05, collapse : TRUE, fit : NR, call : logistf.control(maxit = n_iter) | mod control: tau : 0.5, terms.fit : NULL, call : logistf.mod.control() dtype: object	5847 43180-9 [Herpes simplex virus 2 IgG Ab [Presence] in Serum or Plasma by Immunoassay, glm]: nCase: 113 | nCon: 30654, corr p-val: 0.965, uncorr p-val: 0.941, OR: 1.015 | model: dis_status ~ 0.004[0.0e+00] + (1.015 * mod_ant[0.941]), glm_warn [False]: nan log10 trans: False | Notes: nan 5848 45210-2 [Herpes simplex virus 2 IgM Ab [Presence] in Serum by Immunofluorescence, firth]: nCase: 25 | nCon: 12007, corr p-val: 0.844, uncorr p-val: 0.566, OR: 1.683 | model: dis_status ~ 0.002[0.0e+00] + (1.683 * mod_ant[0.566]), glm_warn [False]: nan log10 trans: False | Notes: n=12032 | DoF=1 | n iters: full : 1.00e+01, null : 9.00e+00 | Conv at last: LL change : 1.11e-12, max abs score : 8.88e-15, beta change : 5.62e-11 | Log Likes: full : -1.78e+02, null : -1.78e+02 | Method: Penalized ML | control: maxit : 2500, maxhs : 0, maxstep : 5, lconv : 1e-05, gconv : 1e-05, xconv : 1e-05, collapse : TRUE, fit : NR, call : logistf.control(maxit = n_iter) | mod control: tau : 0.5, terms.fit : NULL, call : logistf.mod.control() dtype: object	False				False				virus	Herpesviridae	Alphaherpesvirinae	alphaherpesvirus 2
hypofunction and other disorders of pituitary gland	E23	HTLV-1	gag	No	unk	did_not_attempt	0.9642677868717949		1.064		[0.601-1.883]		17	9412						bmi		all		0		dis_status ~ 9.6e-05[8.2e-14] + (1.064 * mod_ant[0.832]) + (2.662 * bmi[0.006])		2.01	1.94	0.8	0.86	2.26	2.13					68.76	67.46			0.8324927		bmi	bmi : 6.12e-03	bmi: 2.662 [1.322-5.360]						False				False				virus	Retroviridae	Orthoretrovirinae	T-lymphotropic virus 1
hypofunction and other disorders of pituitary gland	E23	JCV	VP1	No	unk	did_not_attempt	0.8398955400000001		1.47		[0.654-3.303]		17	9412								all		0		dis_status ~ 6.6e-04[8.3e-11] + (1.470 * mod_ant[0.351])		2.66	2.53	0.67	0.6	2.79	2.5					68.76	67.46			0.351100836									0 70173-0 [JC virus Ab [Presence] in Serum or Plasma by Immunoassay, glm]: nCase: 49 | nCon: 7701, corr p-val: 0.62, uncorr p-val: 0.309, OR: 0.747 | model: dis_status ~ 0.008[8.2e-121] + (0.747 * mod_ant[0.309]), glm_warn [False]: nan log10 trans: False | Notes: nan dtype: object	False				False				virus	Polyomaviridae		polyomavirus 2
hypofunction and other disorders of pituitary gland	E23	KSHV	LANA	No	unk	did_not_attempt	0.8398955400000001		1.509		[0.79-2.882]		17	9412						bmi		all		0		dis_status ~ 6.9e-05[5.5e-16] + (1.509 * mod_ant[0.213]) + (2.618 * bmi[0.007])		1.34	1.12	0.74	0.69	1.3	1.2					68.76	67.46			0.212851128		bmi	bmi : 6.91e-03	bmi: 2.618 [1.302-5.265]						False				False				virus	Herpesviridae		gammaherpesvirus 8
hypofunction and other disorders of pituitary gland	E23	MCV	VP1	No	unk	did_not_attempt	0.9540837391724138		0.864		[0.493-1.514]		17	9412								all		0		dis_status ~ 0.003[6.5e-13] + (0.864 * mod_ant[0.610])		2.75	2.85	0.75	0.82	2.62	3					68.76	67.46			0.609561904										False				False				virus	Polyomaviridae		polyomavirus 5
hypofunction and other disorders of pituitary gland	E23	T. gondii	p22	No	unk	did_not_attempt	0.9527813223076923		1.278		[0.557-2.934]		17	9412						bmi		all		0		dis_status ~ 7.7e-05[8.4e-14] + (1.278 * mod_ant[0.563]) + (2.638 * bmi[0.007])		1.58	1.47	0.46	0.59	1.51	1.49					68.76	67.46			0.563007145		bmi	bmi : 6.71e-03	bmi: 2.638 [1.308-5.320]				0 42626-2 [Toxoplasma gondii DNA [Presence] in Cerebral spinal fluid by NAA with probe detection, firth]: nCase: 25 | nCon: 2796, corr p-val: 0.759, uncorr p-val: 0.428, OR: 4.043 | model: dis_status ~ 0.009[0.0e+00] + (4.043 * mod_ant[0.428]), glm_warn [False]: nan log10 trans: False | Notes: n=2821 | DoF=1 | n iters: full : 8.00e+00, null : 8.00e+00 | Conv at last: LL change : 8.53e-14, max abs score : 1.21e-13, beta change : 9.52e-08 | Log Likes: full : -1.42e+02, null : -1.43e+02 | Method: Penalized ML | control: maxit : 2500, maxhs : 0, maxstep : 5, lconv : 1e-05, gconv : 1e-05, xconv : 1e-05, collapse : TRUE, fit : NR, call : logistf.control(maxit = n_iter) | mod control: tau : 0.5, terms.fit : NULL, call : logistf.mod.control() 1 30569-8 [Toxoplasma gondii IgM Ab [Presence] in Cerebral spinal fluid by Immunoassay, firth]: nCase: 17 | nCon: 995, corr p-val: 0.88, uncorr p-val: 0.641, OR: 1.335 | model: dis_status ~ 0.017[0.0e+00] + (1.335 * mod_ant[0.641]), glm_warn [False]: nan log10 trans: False | Notes: n=1012 | DoF=1 | n iters: full : 7.00e+00, null : 7.00e+00 | Conv at last: LL change : 1.19e-10, max abs score : 1.15e-10, beta change : 4.09e-06 | Log Likes: full : -8.44e+01, null : -8.45e+01 | Method: Penalized ML | control: maxit : 2500, maxhs : 0, maxstep : 5, lconv : 1e-05, gconv : 1e-05, xconv : 1e-05, collapse : TRUE, fit : NR, call : logistf.control(maxit = n_iter) | mod control: tau : 0.5, terms.fit : NULL, call : logistf.mod.control() dtype: object	5856 29904-0 [Toxoplasma gondii DNA [Presence] in Specimen by NAA with probe detection, firth]: nCase: 25 | nCon: 4615, corr p-val: 0.961, uncorr p-val: 0.888, OR: 0.822 | model: dis_status ~ 0.006[0.0e+00] + (0.822 * mod_ant[0.888]), glm_warn [False]: nan log10 trans: False | Notes: n=4640 | DoF=1 | n iters: full : 9.00e+00, null : 9.00e+00 | Conv at last: LL change : 2.27e-13, max abs score : 1.03e-14, beta change : 1.42e-09 | Log Likes: full : -1.54e+02, null : -1.54e+02 | Method: Penalized ML | control: maxit : 2500, maxhs : 0, maxstep : 5, lconv : 1e-05, gconv : 1e-05, xconv : 1e-05, collapse : TRUE, fit : NR, call : logistf.control(maxit = n_iter) | mod control: tau : 0.5, terms.fit : NULL, call : logistf.mod.control() 5858 40677-7 [Toxoplasma gondii IgG Ab [Presence] in Serum by Immunoassay, firth]: nCase: 75 | nCon: 18327, corr p-val: 0.749, uncorr p-val: 0.402, OR: 0.702 | model: dis_status ~ 0.004[0.0e+00] + (0.702 * mod_ant[0.402]), glm_warn [False]: nan log10 trans: False | Notes: n=18402 | DoF=1 | n iters: full : 9.00e+00, null : 9.00e+00 | Conv at last: LL change : 1.48e-12, max abs score : 3.81e-13, beta change : 3.69e-07 | Log Likes: full : -4.84e+02, null : -4.84e+02 | Method: Penalized ML | control: maxit : 2500, maxhs : 0, maxstep : 5, lconv : 1e-05, gconv : 1e-05, xconv : 1e-05, collapse : TRUE, fit : NR, call : logistf.control(maxit = n_iter) | mod control: tau : 0.5, terms.fit : NULL, call : logistf.mod.control() 5859 40678-5 [Toxoplasma gondii IgM Ab [Presence] in Serum or Plasma by Immunoassay, firth]: nCase: 84 | nCon: 22463, corr p-val: 0.771, uncorr p-val: 0.459, OR: 0.408 | model: dis_status ~ 0.004[0.0e+00] + (0.408 * mod_ant[0.459]), glm_warn [False]: nan log10 trans: False | Notes: n=22547 | DoF=1 | n iters: full : 1.00e+01, null : 9.00e+00 | Conv at last: LL change : -1.14e-13, max abs score : 1.42e-14, beta change : 5.99e-09 | Log Likes: full : -5.51e+02, null : -5.51e+02 | Method: Penalized ML | control: maxit : 2500, maxhs : 0, maxstep : 5, lconv : 1e-05, gconv : 1e-05, xconv : 1e-05, collapse : TRUE, fit : NR, call : logistf.control(maxit = n_iter) | mod control: tau : 0.5, terms.fit : NULL, call : logistf.mod.control() dtype: object	False				False				other	Sarcocystidae	Toxoplasmatinae	T. gondii
hypofunction and other disorders of pituitary gland	E23	VZV	gE_gl	No	unk	did_not_attempt	0.8398955400000001		0.693		[0.274-1.754]		17	9412						bmi		all		0		dis_status ~ 2.8e-04[6.9e-07] + (0.693 * mod_ant[0.439]) + (2.689 * bmi[0.005])		2.63	2.72	0.51	0.51	2.68	2.72					68.76	67.46			0.439036305		bmi	bmi : 5.49e-03	bmi: 2.689 [1.338-5.405]				0 11483-5 [Varicella zoster virus DNA [Presence] in Specimen by NAA with probe detection, glm]: nCase: 185 | nCon: 37171, corr p-val: 0.13, uncorr p-val: 0.023, OR: 0.415 | model: dis_status ~ 0.005[0.0e+00] + (0.415 * mod_ant[0.023]), glm_warn [False]: nan log10 trans: False | Notes: nan 1 21598-8 [Varicella zoster virus DNA [Presence] in Cerebral spinal fluid by NAA with probe detection, firth]: nCase: 59 | nCon: 10955, corr p-val: 0.508, uncorr p-val: 0.185, OR: 0.516 | model: dis_status ~ 0.006[0.0e+00] + (0.516 * mod_ant[0.185]), glm_warn [False]: nan log10 trans: False | Notes: n=11014 | DoF=1 | n iters: full : 9.00e+00, null : 9.00e+00 | Conv at last: LL change : 7.39e-13, max abs score : 2.80e-13, beta change : 4.03e-07 | Log Likes: full : -3.64e+02, null : -3.64e+02 | Method: Penalized ML | control: maxit : 2500, maxhs : 0, maxstep : 5, lconv : 1e-05, gconv : 1e-05, xconv : 1e-05, collapse : TRUE, fit : NR, call : logistf.control(maxit = n_iter) | mod control: tau : 0.5, terms.fit : NULL, call : logistf.mod.control() 2 8049-9 [Varicella zoster virus DNA [Presence] in Serum by NAA with probe detection, firth]: nCase: 18 | nCon: 1883, corr p-val: 0.709, uncorr p-val: 0.366, OR: 0.338 | model: dis_status ~ 0.011[0.0e+00] + (0.338 * mod_ant[0.366]), glm_warn [False]: nan log10 trans: False | Notes: n=1901 | DoF=1 | n iters: full : 9.00e+00, null : 8.00e+00 | Conv at last: LL change : 0.00e+00, max abs score : 8.88e-16, beta change : 4.87e-08 | Log Likes: full : -9.98e+01, null : -1.00e+02 | Method: Penalized ML | control: maxit : 2500, maxhs : 0, maxstep : 5, lconv : 1e-05, gconv : 1e-05, xconv : 1e-05, collapse : TRUE, fit : NR, call : logistf.control(maxit = n_iter) | mod control: tau : 0.5, terms.fit : NULL, call : logistf.mod.control() 3 19162-7 [Varicella zoster virus IgG Ab [Presence] in Serum, glm]: nCase: 265 | nCon: 125674, corr p-val: 0.869, uncorr p-val: 0.593, OR: 0.932 | model: dis_status ~ 0.002[0.0e+00] + (0.932 * mod_ant[0.593]), glm_warn [False]: nan log10 trans: False | Notes: nan 4 82188-4 [Varicella zoster virus DNA [Presence] in Cerebral spinal fluid by NAA with non-probe detection, firth]: nCase: 116 | nCon: 20124, corr p-val: 0.88, uncorr p-val: 0.622, OR: 0.534 | model: dis_status ~ 0.006[0.0e+00] + (0.534 * mod_ant[0.622]), glm_warn [False]: nan log10 trans: False | Notes: n=20240 | DoF=1 | n iters: full : 9.00e+00, null : 8.00e+00 | Conv at last: LL change : -4.55e-13, max abs score : 7.24e-14, beta change : 2.49e-07 | Log Likes: full : -7.12e+02, null : -7.12e+02 | Method: Penalized ML | control: maxit : 2500, maxhs : 0, maxstep : 5, lconv : 1e-05, gconv : 1e-05, xconv : 1e-05, collapse : TRUE, fit : NR, call : logistf.control(maxit = n_iter) | mod control: tau : 0.5, terms.fit : NULL, call : logistf.mod.control() dtype: object		False				False				virus	Herpesviridae		alphaherpesvirus 3
other disorders of adrenal gland	E27	BKV	VP1	No	unk	did_not_attempt	0.491783501		0.467		[0.236-0.927]		21	9408								all		0		dis_status ~ 0.027[0.001] + (0.467 * mod_ant[0.030])		3.16	3.39	0.63	0.48	3.4	3.53					65.36	67.46			0.029559911								0 32362-6 [BK virus DNA [Presence] in Serum or Plasma by NAA with probe detection, firth]: nCase: 20 | nCon: 943, corr p-val: 0.53, uncorr p-val: 0.254, OR: 0.492 | model: dis_status ~ 0.025[0.0e+00] + (0.492 * mod_ant[0.254]), glm_warn [False]: nan log10 trans: False | Notes: n=963 | DoF=1 | n iters: full : 8.00e+00, null : 7.00e+00 | Conv at last: LL change : 2.84e-14, max abs score : 8.88e-16, beta change : 2.05e-09 | Log Likes: full : -9.45e+01, null : -9.52e+01 | Method: Penalized ML | control: maxit : 2500, maxhs : 0, maxstep : 5, lconv : 1e-05, gconv : 1e-05, xconv : 1e-05, collapse : TRUE, fit : NR, call : logistf.control(maxit = n_iter) | mod control: tau : 0.5, terms.fit : NULL, call : logistf.mod.control() dtype: object	5868 47251-4 [BK virus DNA [Presence] in Specimen by NAA with probe detection, glm]: nCase: 28 | nCon: 1145, corr p-val: 0.152, uncorr p-val: 0.054, OR: 2.211 | model: dis_status ~ 0.020[1.0e-63] + (2.211 * mod_ant[0.054]), glm_warn [False]: nan log10 trans: False | Notes: nan dtype: object	False				False				virus	Polyomaviridae		polyomavirus 1
other disorders of adrenal gland	E27	C. trach.	tarp-D_F1	No	unk	did_not_attempt	0.491783501		0.51		[0.288-0.901]		21	9408								all		0		dis_status ~ 0.004[7.0e-75] + (0.510 * mod_ant[0.021])		0.7	1.19	0.62	0.95	0.78	1.11					65.36	67.46			0.020522583								0 43404-3 [Chlamydia trachomatis DNA [Presence] in Specimen by Probe with signal amplification, glm]: nCase: 1036 | nCon: 451283, corr p-val: 5.90e-04, uncorr p-val: 4.85e-05, OR: 0.322 | model: dis_status ~ 0.002[0.0e+00] + (0.322 * mod_ant[4.8e-05]), glm_warn [False]: nan log10 trans: False | Notes: nan 1 43304-5 [Chlamydia trachomatis rRNA [Presence] in Specimen by NAA with probe detection, glm]: nCase: 1589 | nCon: 774669, corr p-val: 5.91e-04, uncorr p-val: 5.26e-05, OR: 0.411 | model: dis_status ~ 0.002[0.0e+00] + (0.411 * mod_ant[5.3e-05]), glm_warn [False]: nan log10 trans: False | Notes: nan 2 31777-6 [Chlamydia trachomatis Ag [Presence] in Specimen, firth]: nCase: 424 | nCon: 103167, corr p-val: 9.43e-04, uncorr p-val: 9.69e-05, OR: 0.208 | model: dis_status ~ 0.004[0.0e+00] + (0.208 * mod_ant[9.7e-05]), glm_warn [False]: nan log10 trans: False | Notes: n=103591 | DoF=1 | n iters: full : 1.00e+01, null : 9.00e+00 | Conv at last: LL change : 2.18e-11, max abs score : 2.12e-11, beta change : 3.48e-06 | Log Likes: full : -2.74e+03, null : -2.75e+03 | Method: Penalized ML | control: maxit : 2500, maxhs : 0, maxstep : 5, lconv : 1e-05, gconv : 1e-05, xconv : 1e-05, collapse : TRUE, fit : NR, call : logistf.control(maxit = n_iter) | mod control: tau : 0.5, terms.fit : NULL, call : logistf.mod.control() 3 21190-4 [Chlamydia trachomatis DNA [Presence] in Cervix by NAA with probe detection, firth]: nCase: 306 | nCon: 61680, corr p-val: 1.74e-03, uncorr p-val: 2.30e-04, OR: 0.056 | model: dis_status ~ 0.005[0.0e+00] + (0.056 * mod_ant[2.3e-04]), glm_warn [False]: nan log10 trans: False | Notes: n=61986 | DoF=1 | n iters: full : 1.20e+01, null : 9.00e+00 | Conv at last: LL change : 0.00e+00, max abs score : 5.72e-14, beta change : 5.02e-11 | Log Likes: full : -1.92e+03, null : -1.93e+03 | Method: Penalized ML | control: maxit : 2500, maxhs : 0, maxstep : 5, lconv : 1e-05, gconv : 1e-05, xconv : 1e-05, collapse : TRUE, fit : NR, call : logistf.control(maxit = n_iter) | mod control: tau : 0.5, terms.fit : NULL, call : logistf.mod.control() 4 42931-6 [Chlamydia trachomatis rRNA [Presence] in Urine by NAA with probe detection, firth]: nCase: 318 | nCon: 132059, corr p-val: 1.74e-03, uncorr p-val: 2.38e-04, OR: 0.182 | model: dis_status ~ 0.003[0.0e+00] + (0.182 * mod_ant[2.4e-04]), glm_warn [False]: nan log10 trans: False | Notes: n=132377 | DoF=1 | n iters: full : 1.10e+01, null : 9.00e+00 | Conv at last: LL change : -4.55e-13, max abs score : 9.77e-14, beta change : 1.06e-07 | Log Likes: full : -2.22e+03, null : -2.23e+03 | Method: Penalized ML | control: maxit : 2500, maxhs : 0, maxstep : 5, lconv : 1e-05, gconv : 1e-05, xconv : 1e-05, collapse : TRUE, fit : NR, call : logistf.control(maxit = n_iter) | mod control: tau : 0.5, terms.fit : NULL, call : logistf.mod.control() 5 6357-8 [Chlamydia trachomatis DNA [Presence] in Urine by NAA with probe detection, glm]: nCase: 470 | nCon: 246579, corr p-val: 1.74e-03, uncorr p-val: 2.17e-04, OR: 0.219 | model: dis_status ~ 0.002[0.0e+00] + (0.219 * mod_ant[2.2e-04]), glm_warn [False]: nan log10 trans: False | Notes: nan 6 6356-0 [Chlamydia trachomatis DNA [Presence] in Genital specimen by NAA with probe detection, firth]: nCase: 84 | nCon: 62664, corr p-val: 0.627, uncorr p-val: 0.331, OR: 0.491 | model: dis_status ~ 0.001[0.0e+00] + (0.491 * mod_ant[0.331]), glm_warn [False]: nan log10 trans: False | Notes: n=62748 | DoF=1 | n iters: full : 1.10e+01, null : 1.00e+01 | Conv at last: LL change : -1.14e-13, max abs score : 2.84e-14, beta change : 5.22e-10 | Log Likes: full : -6.36e+02, null : -6.37e+02 | Method: Penalized ML | control: maxit : 2500, maxhs : 0, maxstep : 5, lconv : 1e-05, gconv : 1e-05, xconv : 1e-05, collapse : TRUE, fit : NR, call : logistf.control(maxit = n_iter) | mod control: tau : 0.5, terms.fit : NULL, call : logistf.mod.control() 7 45084-1 [Chlamydia trachomatis DNA [Presence] in Vaginal fluid by NAA with probe detection, firth]: nCase: 160 | nCon: 45695, corr p-val: 0.628, uncorr p-val: 0.339, OR: 0.62 | model: dis_status ~ 0.004[0.0e+00] + (0.620 * mod_ant[0.339]), glm_warn [False]: nan log10 trans: False | Notes: n=45855 | DoF=1 | n iters: full : 9.00e+00, null : 9.00e+00 | Conv at last: LL change : 9.00e-11, max abs score : 9.01e-11, beta change : 7.14e-06 | Log Likes: full : -1.06e+03, null : -1.06e+03 | Method: Penalized ML | control: maxit : 2500, maxhs : 0, maxstep : 5, lconv : 1e-05, gconv : 1e-05, xconv : 1e-05, collapse : TRUE, fit : NR, call : logistf.control(maxit = n_iter) | mod control: tau : 0.5, terms.fit : NULL, call : logistf.mod.control() 8 53926-2 [Chlamydia trachomatis rRNA [Presence] in Vaginal fluid by NAA with probe detection, firth]: nCase: 27 | nCon: 14128, corr p-val: 0.785, uncorr p-val: 0.475, OR: 0.415 | model: dis_status ~ 0.002[0.0e+00] + (0.415 * mod_ant[0.475]), glm_warn [False]: nan log10 trans: False | Notes: n=14155 | DoF=1 | n iters: full : 1.00e+01, null : 1.00e+01 | Conv at last: LL change : 6.68e-12, max abs score : 7.04e-12, beta change : 5.31e-06 | Log Likes: full : -1.94e+02, null : -1.94e+02 | Method: Penalized ML | control: maxit : 2500, maxhs : 0, maxstep : 5, lconv : 1e-05, gconv : 1e-05, xconv : 1e-05, collapse : TRUE, fit : NR, call : logistf.control(maxit = n_iter) | mod control: tau : 0.5, terms.fit : NULL, call : logistf.mod.control() 9 50387-0 [Chlamydia trachomatis rRNA [Presence] in Cervix by NAA with probe detection, firth]: nCase: 212 | nCon: 104976, corr p-val: 0.818, uncorr p-val: 0.527, OR: 0.723 | model: dis_status ~ 0.002[0.0e+00] + (0.723 * mod_ant[0.527]), glm_warn [False]: nan log10 trans: False | Notes: n=105188 | DoF=1 | n iters: full : 1.00e+01, null : 1.00e+01 | Conv at last: LL change : 7.96e-12, max abs score : 2.58e-14, beta change : 1.18e-08 | Log Likes: full : -1.52e+03, null : -1.52e+03 | Method: Penalized ML | control: maxit : 2500, maxhs : 0, maxstep : 5, lconv : 1e-05, gconv : 1e-05, xconv : 1e-05, collapse : TRUE, fit : NR, call : logistf.control(maxit = n_iter) | mod control: tau : 0.5, terms.fit : NULL, call : logistf.mod.control() 10 16599-3 [Chlamydia trachomatis DNA [Presence] in Blood by NAA with probe detection, firth]: nCase: 30 | nCon: 50388, corr p-val: 0.858, uncorr p-val: 0.682, OR: 0.586 | model: dis_status ~ 6.2e-04[0.0e+00] + (0.586 * mod_ant[0.682]), glm_warn [False]: nan log10 trans: False | Notes: n=50418 | DoF=1 | n iters: full : 1.10e+01, null : 1.10e+01 | Conv at last: LL change : 1.48e-12, max abs score : 3.46e-13, beta change : 1.18e-06 | Log Likes: full : -2.51e+02, null : -2.51e+02 | Method: Penalized ML | control: maxit : 2500, maxhs : 0, maxstep : 5, lconv : 1e-05, gconv : 1e-05, xconv : 1e-05, collapse : TRUE, fit : NR, call : logistf.control(maxit = n_iter) | mod control: tau : 0.5, terms.fit : NULL, call : logistf.mod.control() dtype: object	5878 4993-2 [Chlamydia trachomatis rRNA [Presence] in Specimen by Probe, glm]: nCase: 201 | nCon: 50902, corr p-val: 0.927, uncorr p-val: 0.826, OR: 1.089 | model: dis_status ~ 0.004[0.0e+00] + (1.089 * mod_ant[0.826]), glm_warn [False]: nan log10 trans: False | Notes: nan 5881 57287-5 [Chlamydia trachomatis rRNA [Presence] in Anal by NAA with probe detection, firth]: nCase: 19 | nCon: 19550, corr p-val: 0.952, uncorr p-val: 0.906, OR: 1.19 | model: dis_status ~ 0.001[0.0e+00] + (1.190 * mod_ant[0.906]), glm_warn [False]: nan log10 trans: False | Notes: n=19569 | DoF=1 | n iters: full : 1.00e+01, null : 1.00e+01 | Conv at last: LL change : 7.36e-12, max abs score : 7.59e-12, beta change : 8.84e-07 | Log Likes: full : -1.50e+02, null : -1.50e+02 | Method: Penalized ML | control: maxit : 2500, maxhs : 0, maxstep : 5, lconv : 1e-05, gconv : 1e-05, xconv : 1e-05, collapse : TRUE, fit : NR, call : logistf.control(maxit = n_iter) | mod control: tau : 0.5, terms.fit : NULL, call : logistf.mod.control() 5882 6349-5 [Chlamydia trachomatis [Presence] in Specimen by Organism specific culture, firth]: nCase: 51 | nCon: 8535, corr p-val: 0.941, uncorr p-val: 0.878, OR: 1.256 | model: dis_status ~ 0.006[0.0e+00] + (1.256 * mod_ant[0.878]), glm_warn [False]: nan log10 trans: False | Notes: n=8586 | DoF=1 | n iters: full : 8.00e+00, null : 8.00e+00 | Conv at last: LL change : 1.03e-09, max abs score : 1.02e-09, beta change : 6.34e-06 | Log Likes: full : -3.11e+02, null : -3.11e+02 | Method: Penalized ML | control: maxit : 2500, maxhs : 0, maxstep : 5, lconv : 1e-05, gconv : 1e-05, xconv : 1e-05, collapse : TRUE, fit : NR, call : logistf.control(maxit = n_iter) | mod control: tau : 0.5, terms.fit : NULL, call : logistf.mod.control() dtype: object	False				False				bacteria	Chlamydiaceae		C. trachomatis
other disorders of adrenal gland	E27	CMV	pp28	No	unk	did_not_attempt	0.6890483735384616		0.711		[0.42-1.203]		21	9408								all		0		dis_status ~ 0.005[1.4e-14] + (0.711 * mod_ant[0.204])		2.4	2.62	0.71	0.79	2.48	2.7					65.36	67.46			0.203582474								0 31797-4 [Cytomegalovirus Ag [Presence] in Specimen, firth]: nCase: 22 | nCon: 741, corr p-val: 0.012, uncorr p-val: 2.31e-03, OR: 0.141 | model: dis_status ~ 0.043[0.0e+00] + (0.141 * mod_ant[0.002]), glm_warn [False]: nan log10 trans: False | Notes: n=763 | DoF=1 | n iters: full : 8.00e+00, null : 7.00e+00 | Conv at last: LL change : 2.76e-11, max abs score : 2.73e-11, beta change : 6.08e-06 | Log Likes: full : -9.27e+01, null : -9.74e+01 | Method: Penalized ML | control: maxit : 2500, maxhs : 0, maxstep : 5, lconv : 1e-05, gconv : 1e-05, xconv : 1e-05, collapse : TRUE, fit : NR, call : logistf.control(maxit = n_iter) | mod control: tau : 0.5, terms.fit : NULL, call : logistf.mod.control() 1 24119-0 [Cytomegalovirus IgM Ab [Presence] in Serum or Plasma by Immunoassay, glm]: nCase: 872 | nCon: 47569, corr p-val: 0.837, uncorr p-val: 0.625, OR: 0.924 | model: dis_status ~ 0.018[0.0e+00] + (0.924 * mod_ant[0.625]), glm_warn [False]: nan log10 trans: False | Notes: nan 2 4996-5 [Cytomegalovirus DNA [Presence] in Blood by NAA with probe detection, firth]: nCase: 90 | nCon: 2006, corr p-val: 0.941, uncorr p-val: 0.884, OR: 0.816 | model: dis_status ~ 0.045[0.0e+00] + (0.816 * mod_ant[0.884]), glm_warn [False]: nan log10 trans: False | Notes: n=2096 | DoF=1 | n iters: full : 7.00e+00, null : 6.00e+00 | Conv at last: LL change : 5.68e-14, max abs score : 2.22e-16, beta change : 2.81e-10 | Log Likes: full : -3.69e+02, null : -3.69e+02 | Method: Penalized ML | control: maxit : 2500, maxhs : 0, maxstep : 5, lconv : 1e-05, gconv : 1e-05, xconv : 1e-05, collapse : TRUE, fit : NR, call : logistf.control(maxit = n_iter) | mod control: tau : 0.5, terms.fit : NULL, call : logistf.mod.control() 3 22239-8 [Cytomegalovirus Ab [Presence] in Serum or Plasma, glm]: nCase: 95 | nCon: 5367, corr p-val: 0.961, uncorr p-val: 0.948, OR: 0.986 | model: dis_status ~ 0.018[3.1e-116] + (0.986 * mod_ant[0.948]), glm_warn [False]: nan log10 trans: False | Notes: nan dtype: object	5885 13949-3 [Cytomegalovirus IgG Ab [Presence] in Serum or Plasma by Immunoassay, glm]: nCase: 1066 | nCon: 61952, corr p-val: 0.348, uncorr p-val: 0.142, OR: 1.095 | model: dis_status ~ 0.016[0.0e+00] + (1.095 * mod_ant[0.142]), glm_warn [False]: nan log10 trans: False | Notes: nan 5887 22244-8 [Cytomegalovirus IgG Ab [Presence] in Serum or Plasma, glm]: nCase: 559 | nCon: 40454, corr p-val: 5.40e-03, uncorr p-val: 8.88e-04, OR: 1.358 | model: dis_status ~ 0.011[0.0e+00] + (1.358 * mod_ant[8.9e-04]), glm_warn [False]: nan log10 trans: False | Notes: nan 5889 30246-3 [Cytomegalovirus DNA [Presence] in Serum or Plasma by NAA with probe detection, glm]: nCase: 287 | nCon: 8324, corr p-val: 0.151, uncorr p-val: 0.052, OR: 1.528 | model: dis_status ~ 0.033[0.0e+00] + (1.528 * mod_ant[0.052]), glm_warn [False]: nan log10 trans: False | Notes: nan 5891 30326-3 [Cytomegalovirus DNA [Presence] in Cerebral spinal fluid by NAA with probe detection, firth]: nCase: 52 | nCon: 5638, corr p-val: 0.767, uncorr p-val: 0.452, OR: 3.694 | model: dis_status ~ 0.009[0.0e+00] + (3.694 * mod_ant[0.452]), glm_warn [False]: nan log10 trans: False | Notes: n=5690 | DoF=1 | n iters: full : 8.00e+00, null : 8.00e+00 | Conv at last: LL change : 3.41e-13, max abs score : 1.71e-13, beta change : 7.62e-08 | Log Likes: full : -2.95e+02, null : -2.95e+02 | Method: Penalized ML | control: maxit : 2500, maxhs : 0, maxstep : 5, lconv : 1e-05, gconv : 1e-05, xconv : 1e-05, collapse : TRUE, fit : NR, call : logistf.control(maxit = n_iter) | mod control: tau : 0.5, terms.fit : NULL, call : logistf.mod.control() 5893 49539-0 [Cytomegalovirus IgM Ab [Presence] in Serum or Plasma by Immunofluorescence, glm]: nCase: 505 | nCon: 29578, corr p-val: 0.832, uncorr p-val: 0.574, OR: 1.126 | model: dis_status ~ 0.017[0.0e+00] + (1.126 * mod_ant[0.574]), glm_warn [False]: nan log10 trans: False | Notes: nan 5895 5000-5 [Cytomegalovirus DNA [Presence] in Specimen by NAA with probe detection, glm]: nCase: 479 | nCon: 37395, corr p-val: 7.26e-04, uncorr p-val: 6.96e-05, OR: 2.009 | model: dis_status ~ 0.012[0.0e+00] + (2.009 * mod_ant[7.0e-05]), glm_warn [False]: nan log10 trans: False | Notes: nan 5896 82189-2 [Cytomegalovirus DNA [Presence] in Cerebral spinal fluid by NAA with non-probe detection, firth]: nCase: 307 | nCon: 22670, corr p-val: 0.968, uncorr p-val: 0.964, OR: 1.067 | model: dis_status ~ 0.014[0.0e+00] + (1.067 * mod_ant[0.964]), glm_warn [False]: nan log10 trans: False | Notes: n=22977 | DoF=1 | n iters: full : 8.00e+00, null : 8.00e+00 | Conv at last: LL change : 0.00e+00, max abs score : 1.14e-13, beta change : 4.44e-10 | Log Likes: full : -1.63e+03, null : -1.63e+03 | Method: Penalized ML | control: maxit : 2500, maxhs : 0, maxstep : 5, lconv : 1e-05, gconv : 1e-05, xconv : 1e-05, collapse : TRUE, fit : NR, call : logistf.control(maxit = n_iter) | mod control: tau : 0.5, terms.fit : NULL, call : logistf.mod.control() dtype: object	False				False				virus	Herpesviridae	Betaherpesvirinae	betaherpesvirus 5
other disorders of adrenal gland	E27	EBV	VCA_p18	No	unk	did_not_attempt	0.7669322760000001		0.791		[0.485-1.291]		21	9408								all		0		dis_status ~ 0.005[1.1e-08] + (0.791 * mod_ant[0.349])		3.57	3.7	0.88	0.65	3.79	3.87					65.36	67.46			0.34860558								0 24115-8 [Epstein Barr virus capsid IgM Ab [Presence] in Serum by Immunoassay, glm]: nCase: 894 | nCon: 48189, corr p-val: 0.037, uncorr p-val: 9.07e-03, OR: 0.643 | model: dis_status ~ 0.019[0.0e+00] + (0.643 * mod_ant[0.009]), glm_warn [False]: nan log10 trans: False | Notes: nan 1 5002-1 [Epstein Barr virus DNA [Presence] in Blood by NAA with probe detection, glm]: nCase: 171 | nCon: 3730, corr p-val: 0.28, uncorr p-val: 0.109, OR: 0.615 | model: dis_status ~ 0.048[8.7e-307] + (0.615 * mod_ant[0.109]), glm_warn [False]: nan log10 trans: False | Notes: nan 2 49178-7 [Epstein Barr virus Ab [Presence] in Serum, glm]: nCase: 104 | nCon: 53796, corr p-val: 0.806, uncorr p-val: 0.499, OR: 0.779 | model: dis_status ~ 0.002[0.0e+00] + (0.779 * mod_ant[0.499]), glm_warn [False]: nan log10 trans: False | Notes: nan 3 22295-0 [Epstein Barr virus early IgG Ab [Presence] in Serum, glm]: nCase: 144 | nCon: 10515, corr p-val: 0.927, uncorr p-val: 0.844, OR: 0.959 | model: dis_status ~ 0.014[0.0e+00] + (0.959 * mod_ant[0.844]), glm_warn [False]: nan log10 trans: False | Notes: nan 4 40751-0 [Epstein Barr virus capsid IgM Ab [Presence] in Serum by Immunofluorescence, firth]: nCase: 35 | nCon: 6436, corr p-val: 0.956, uncorr p-val: 0.923, OR: 0.923 | model: dis_status ~ 0.006[0.0e+00] + (0.923 * mod_ant[0.923]), glm_warn [False]: nan log10 trans: False | Notes: n=6471 | DoF=1 | n iters: full : 9.00e+00, null : 9.00e+00 | Conv at last: LL change : 1.42e-13, max abs score : 6.22e-15, beta change : 2.10e-10 | Log Likes: full : -2.16e+02, null : -2.16e+02 | Method: Penalized ML | control: maxit : 2500, maxhs : 0, maxstep : 5, lconv : 1e-05, gconv : 1e-05, xconv : 1e-05, collapse : TRUE, fit : NR, call : logistf.control(maxit = n_iter) | mod control: tau : 0.5, terms.fit : NULL, call : logistf.mod.control() dtype: object	5898 22296-8 [Epstein Barr virus nuclear Ab [Presence] in Serum, glm]: nCase: 281 | nCon: 11874, corr p-val: 3.83e-07, uncorr p-val: 2.10e-08, OR: 2.3 | model: dis_status ~ 0.013[2.2e-236] + (2.300 * mod_ant[2.1e-08]), glm_warn [False]: nan log10 trans: False | Notes: nan 5899 23858-4 [Epstein Barr virus DNA [Presence] in Cerebral spinal fluid by NAA with probe detection, firth]: nCase: 51 | nCon: 2090, corr p-val: 0.47, uncorr p-val: 0.213, OR: 2.557 | model: dis_status ~ 0.024[0.0e+00] + (2.557 * mod_ant[0.213]), glm_warn [False]: nan log10 trans: False | Notes: n=2141 | DoF=1 | n iters: full : 7.00e+00, null : 7.00e+00 | Conv at last: LL change : 4.83e-13, max abs score : 3.20e-13, beta change : 1.15e-07 | Log Likes: full : -2.38e+02, null : -2.39e+02 | Method: Penalized ML | control: maxit : 2500, maxhs : 0, maxstep : 5, lconv : 1e-05, gconv : 1e-05, xconv : 1e-05, collapse : TRUE, fit : NR, call : logistf.control(maxit = n_iter) | mod control: tau : 0.5, terms.fit : NULL, call : logistf.mod.control() 5900 24114-1 [Epstein Barr virus capsid IgG Ab [Presence] in Serum by Immunoassay, glm]: nCase: 1344 | nCon: 76019, corr p-val: 9.98e-04, uncorr p-val: 1.09e-04, OR: 1.424 | model: dis_status ~ 0.013[0.0e+00] + (1.424 * mod_ant[1.1e-04]), glm_warn [False]: nan log10 trans: False | Notes: nan 5902 30339-6 [Epstein Barr virus capsid IgG Ab [Presence] in Serum, glm]: nCase: 461 | nCon: 38439, corr p-val: 8.68e-03, uncorr p-val: 1.61e-03, OR: 1.621 | model: dis_status ~ 0.008[5.1e-245] + (1.621 * mod_ant[0.002]), glm_warn [False]: nan log10 trans: False | Notes: nan 5904 33395-5 [Epstein Barr virus capsid Ab [Presence] in Serum, firth]: nCase: 23 | nCon: 1054, corr p-val: 0.684, uncorr p-val: 0.389, OR: 1.547 | model: dis_status ~ 0.016[0.0e+00] + (1.547 * mod_ant[0.389]), glm_warn [False]: nan log10 trans: False | Notes: n=1077 | DoF=1 | n iters: full : 7.00e+00, null : 7.00e+00 | Conv at last: LL change : 1.08e-10, max abs score : 1.04e-10, beta change : 6.97e-06 | Log Likes: full : -1.09e+02, null : -1.09e+02 | Method: Penalized ML | control: maxit : 2500, maxhs : 0, maxstep : 5, lconv : 1e-05, gconv : 1e-05, xconv : 1e-05, collapse : TRUE, fit : NR, call : logistf.control(maxit = n_iter) | mod control: tau : 0.5, terms.fit : NULL, call : logistf.mod.control() 5906 40752-8 [Epstein Barr virus early IgG Ab [Presence] in Serum by Immunoassay, glm]: nCase: 261 | nCon: 18147, corr p-val: 0.88, uncorr p-val: 0.729, OR: 1.052 | model: dis_status ~ 0.014[1.7e-249] + (1.052 * mod_ant[0.729]), glm_warn [False]: nan log10 trans: False | Notes: nan 5909 5005-4 [Epstein Barr virus DNA [Presence] in Specimen by NAA with probe detection, glm]: nCase: 281 | nCon: 12395, corr p-val: 0.832, uncorr p-val: 0.601, OR: 1.092 | model: dis_status ~ 0.022[0.0e+00] + (1.092 * mod_ant[0.601]), glm_warn [False]: nan log10 trans: False | Notes: nan 5910 5156-5 [Epstein Barr virus nuclear IgG Ab [Presence] in Serum by Immunoassay, glm]: nCase: 286 | nCon: 14357, corr p-val: 0.075, uncorr p-val: 0.02, OR: 1.439 | model: dis_status ~ 0.015[1.6e-191] + (1.439 * mod_ant[0.020]), glm_warn [False]: nan log10 trans: False | Notes: nan 5911 59183-4 [Epstein Barr virus early diffuse IgG Ab [Presence] in Serum, glm]: nCase: 349 | nCon: 13822, corr p-val: 0.185, uncorr p-val: 0.07, OR: 1.26 | model: dis_status ~ 0.024[0.0e+00] + (1.260 * mod_ant[0.070]), glm_warn [False]: nan log10 trans: False | Notes: nan 5912 7883-2 [Epstein Barr virus nuclear IgG Ab [Presence] in Serum, glm]: nCase: 210 | nCon: 22470, corr p-val: 0.109, uncorr p-val: 0.031, OR: 1.541 | model: dis_status ~ 0.007[8.3e-161] + (1.541 * mod_ant[0.031]), glm_warn [False]: nan log10 trans: False | Notes: nan dtype: object	False				False				virus	Herpesviridae		gammaherpesvirus 4
other disorders of adrenal gland	E27	HBV	Hbe	No	unk	did_not_attempt	0.556726236		0.507		[0.248-1.038]		21	9408								all		0		dis_status ~ 0.004[6.1e-46] + (0.507 * mod_ant[0.063])		0.86	1.13	0.54	0.67	0.95	1.11					65.36	67.46			0.063264345								0 31204-1 [Hepatitis B virus core IgM Ab [Presence] in Serum, glm]: nCase: 1901 | nCon: 1773598, corr p-val: 2.26e-07, uncorr p-val: 1.08e-08, OR: 0.132 | model: dis_status ~ 0.001[0.0e+00] + (0.132 * mod_ant[1.1e-08]), glm_warn [False]: nan log10 trans: False | Notes: nan 1 13953-5 [Hepatitis B virus e Ab [Presence] in Serum or Plasma by Immunoassay, glm]: nCase: 511 | nCon: 41008, corr p-val: 2.50e-03, uncorr p-val: 3.77e-04, OR: 0.679 | model: dis_status ~ 0.014[0.0e+00] + (0.679 * mod_ant[3.8e-04]), glm_warn [False]: nan log10 trans: False | Notes: nan 2 29610-3 [Hepatitis B virus DNA [Presence] in Serum or Plasma by NAA with probe detection, glm]: nCase: 188 | nCon: 11568, corr p-val: 4.12e-03, uncorr p-val: 6.50e-04, OR: 0.473 | model: dis_status ~ 0.019[0.0e+00] + (0.473 * mod_ant[6.5e-04]), glm_warn [False]: nan log10 trans: False | Notes: nan 3 13954-3 [Hepatitis B virus e Ag [Presence] in Serum or Plasma by Immunoassay, glm]: nCase: 822 | nCon: 60962, corr p-val: 0.075, uncorr p-val: 0.02, OR: 0.698 | model: dis_status ~ 0.014[0.0e+00] + (0.698 * mod_ant[0.020]), glm_warn [False]: nan log10 trans: False | Notes: nan 4 24113-3 [Hepatitis B virus core IgM Ab [Presence] in Serum or Plasma by Immunoassay, glm]: nCase: 4456 | nCon: 381432, corr p-val: 0.179, uncorr p-val: 0.066, OR: 0.674 | model: dis_status ~ 0.012[0.0e+00] + (0.674 * mod_ant[0.066]), glm_warn [False]: nan log10 trans: False | Notes: nan 5 13952-7 [Hepatitis B virus core Ab [Presence] in Serum or Plasma by Immunoassay, glm]: nCase: 6065 | nCon: 415814, corr p-val: 0.589, uncorr p-val: 0.295, OR: 0.958 | model: dis_status ~ 0.015[0.0e+00] + (0.958 * mod_ant[0.295]), glm_warn [False]: nan log10 trans: False | Notes: nan 6 48070-7 [Hepatitis B virus surface IgG Ab [Presence] in Serum by Immunoassay, glm]: nCase: 30 | nCon: 2623, corr p-val: 0.806, uncorr p-val: 0.503, OR: 0.757 | model: dis_status ~ 0.012[5.0e-93] + (0.757 * mod_ant[0.503]), glm_warn [False]: nan log10 trans: False | Notes: nan 7 33463-1 [Hepatitis B virus e IgG Ab [Presence] in Serum by Immunoassay, firth]: nCase: 18 | nCon: 2694, corr p-val: 0.832, uncorr p-val: 0.6, OR: 0.656 | model: dis_status ~ 0.007[0.0e+00] + (0.656 * mod_ant[0.600]), glm_warn [False]: nan log10 trans: False | Notes: n=2712 | DoF=1 | n iters: full : 9.00e+00, null : 8.00e+00 | Conv at last: LL change : -1.56e-13, max abs score : 1.22e-14, beta change : 8.92e-10 | Log Likes: full : -1.06e+02, null : -1.06e+02 | Method: Penalized ML | control: maxit : 2500, maxhs : 0, maxstep : 5, lconv : 1e-05, gconv : 1e-05, xconv : 1e-05, collapse : TRUE, fit : NR, call : logistf.control(maxit = n_iter) | mod control: tau : 0.5, terms.fit : NULL, call : logistf.mod.control() 8 83100-8 [Hepatitis B virus core IgG+IgM Ab [Presence] in Serum or Plasma by Immunoassay, firth]: nCase: 30 | nCon: 4028, corr p-val: 0.852, uncorr p-val: 0.644, OR: 0.693 | model: dis_status ~ 0.008[0.0e+00] + (0.693 * mod_ant[0.644]), glm_warn [False]: nan log10 trans: False | Notes: n=4058 | DoF=1 | n iters: full : 9.00e+00, null : 8.00e+00 | Conv at last: LL change : 2.27e-13, max abs score : 1.17e-14, beta change : 1.30e-10 | Log Likes: full : -1.75e+02, null : -1.75e+02 | Method: Penalized ML | control: maxit : 2500, maxhs : 0, maxstep : 5, lconv : 1e-05, gconv : 1e-05, xconv : 1e-05, collapse : TRUE, fit : NR, call : logistf.control(maxit = n_iter) | mod control: tau : 0.5, terms.fit : NULL, call : logistf.mod.control() 9 5196-1 [Hepatitis B virus surface Ag [Presence] in Serum or Plasma by Immunoassay, glm]: nCase: 14494 | nCon: 1571663, corr p-val: 0.927, uncorr p-val: 0.833, OR: 0.981 | model: dis_status ~ 0.009[0.0e+00] + (0.981 * mod_ant[0.833]), glm_warn [False]: nan log10 trans: False | Notes: nan dtype: object	5924 16933-4 [Hepatitis B virus core Ab [Presence] in Serum, glm]: nCase: 2376 | nCon: 215496, corr p-val: 0.281, uncorr p-val: 0.112, OR: 1.103 | model: dis_status ~ 0.011[0.0e+00] + (1.103 * mod_ant[0.112]), glm_warn [False]: nan log10 trans: False | Notes: nan 5925 22322-2 [Hepatitis B virus surface Ab [Presence] in Serum, glm]: nCase: 5243 | nCon: 1940404, corr p-val: 1.23e-62, uncorr p-val: 1.68e-64, OR: 1.656 | model: dis_status ~ 0.002[0.0e+00] + (1.656 * mod_ant[1.7e-64]), glm_warn [False]: nan log10 trans: False | Notes: nan 5929 32685-0 [Hepatitis B virus core IgG Ab [Presence] in Serum, glm]: nCase: 1032 | nCon: 68101, corr p-val: 0.369, uncorr p-val: 0.157, OR: 1.158 | model: dis_status ~ 0.015[0.0e+00] + (1.158 * mod_ant[0.157]), glm_warn [False]: nan log10 trans: False | Notes: nan 5932 51914-0 [Hepatitis B virus core IgG+IgM Ab [Presence] in Serum, glm]: nCase: 2142 | nCon: 158558, corr p-val: 0.852, uncorr p-val: 0.648, OR: 1.027 | model: dis_status ~ 0.013[0.0e+00] + (1.027 * mod_ant[0.648]), glm_warn [False]: nan log10 trans: False | Notes: nan 5933 5195-3 [Hepatitis B virus surface Ag [Presence] in Serum, glm]: nCase: 8465 | nCon: 3488895, corr p-val: 4.11e-06, uncorr p-val: 2.53e-07, OR: 1.714 | model: dis_status ~ 0.002[0.0e+00] + (1.714 * mod_ant[2.5e-07]), glm_warn [False]: nan log10 trans: False | Notes: nan 5935 65633-0 [Hepatitis B virus surface Ag [Presence] in Serum or Plasma by Confirmatory method, glm]: nCase: 74 | nCon: 21953, corr p-val: 3.00e-17, uncorr p-val: 1.03e-18, OR: 9.239 | model: dis_status ~ 0.001[1.2e-222] + (9.239 * mod_ant[1.0e-18]), glm_warn [False]: nan log10 trans: False | Notes: nan dtype: object	False				False				virus	Hepadnaviridae		Hepatitis B virus
other disorders of adrenal gland	E27	HCV	Core	No	unk	did_not_attempt	0.7669322760000001		0.694		[0.331-1.456]		21	9408								all		0		dis_status ~ 0.003[4.3e-97] + (0.694 * mod_ant[0.334])		0.47	0.61	0.5	0.65	0.48	0.48					65.36	67.46			0.333785694								0 5012-0 [Hepatitis C virus RNA [Presence] in Specimen by NAA with probe detection, firth]: nCase: 24 | nCon: 4268, corr p-val: 0.706, uncorr p-val: 0.411, OR: 0.637 | model: dis_status ~ 0.006[0.0e+00] + (0.637 * mod_ant[0.411]), glm_warn [False]: nan log10 trans: False | Notes: n=4292 | DoF=1 | n iters: full : 9.00e+00, null : 8.00e+00 | Conv at last: LL change : -1.42e-13, max abs score : 2.22e-15, beta change : 1.10e-08 | Log Likes: full : -1.46e+02, null : -1.46e+02 | Method: Penalized ML | control: maxit : 2500, maxhs : 0, maxstep : 5, lconv : 1e-05, gconv : 1e-05, xconv : 1e-05, collapse : TRUE, fit : NR, call : logistf.control(maxit = n_iter) | mod control: tau : 0.5, terms.fit : NULL, call : logistf.mod.control() 1 16129-9 [Hepatitis C virus IgG Ab [Presence] in Serum, glm]: nCase: 825 | nCon: 92582, corr p-val: 0.809, uncorr p-val: 0.51, OR: 0.861 | model: dis_status ~ 0.009[0.0e+00] + (0.861 * mod_ant[0.510]), glm_warn [False]: nan log10 trans: False | Notes: nan dtype: object	5938 13955-0 [Hepatitis C virus Ab [Presence] in Serum or Plasma by Immunoassay, glm]: nCase: 13557 | nCon: 4067760, corr p-val: 2.24e-88, uncorr p-val: 1.53e-90, OR: 2.235 | model: dis_status ~ 0.003[0.0e+00] + (2.235 * mod_ant[1.5e-90]), glm_warn [False]: nan log10 trans: False | Notes: nan 5939 16128-1 [Hepatitis C virus Ab [Presence] in Serum, glm]: nCase: 9484 | nCon: 1207037, corr p-val: 0.017, uncorr p-val: 3.65e-03, OR: 1.12 | model: dis_status ~ 0.008[0.0e+00] + (1.120 * mod_ant[0.004]), glm_warn [False]: nan log10 trans: False | Notes: nan 5941 40726-2 [Hepatitis C virus IgG Ab [Presence] in Serum or Plasma by Immunoassay, firth]: nCase: 97 | nCon: 7862, corr p-val: 0.075, uncorr p-val: 0.02, OR: 3.391 | model: dis_status ~ 0.012[0.0e+00] + (3.391 * mod_ant[0.020]), glm_warn [False]: nan log10 trans: False | Notes: n=7959 | DoF=1 | n iters: full : 8.00e+00, null : 8.00e+00 | Conv at last: LL change : 0.00e+00, max abs score : 2.66e-14, beta change : 2.94e-09 | Log Likes: full : -5.19e+02, null : -5.21e+02 | Method: Penalized ML | control: maxit : 2500, maxhs : 0, maxstep : 5, lconv : 1e-05, gconv : 1e-05, xconv : 1e-05, collapse : TRUE, fit : NR, call : logistf.control(maxit = n_iter) | mod control: tau : 0.5, terms.fit : NULL, call : logistf.mod.control() 5943 5199-5 [Hepatitis C virus Ab [Presence] in Serum by Immunoblot, glm]: nCase: 21 | nCon: 1639, corr p-val: 0.635, uncorr p-val: 0.357, OR: 1.506 | model: dis_status ~ 0.011[1.7e-54] + (1.506 * mod_ant[0.357]), glm_warn [False]: nan log10 trans: False | Notes: nan 5944 72376-7 [Hepatitis C virus Ab [Presence] in Serum, Plasma or Blood by Rapid immunoassay, glm]: nCase: 70 | nCon: 22583, corr p-val: 0.017, uncorr p-val: 3.64e-03, OR: 2.994 | model: dis_status ~ 0.003[0.0e+00] + (2.994 * mod_ant[0.004]), glm_warn [False]: nan log10 trans: False | Notes: nan dtype: object	False				False				virus	Flaviviridae		Hepacivirus C
other disorders of adrenal gland	E27	HHV-6	IE1A	No	unk	did_not_attempt	0.5863200074285715		0.482		[0.212-1.095]		21	9408								all		0		dis_status ~ 0.011[9.8e-07] + (0.482 * mod_ant[0.081])		2.13	2.29	0.56	0.44	2.26	2.3					65.36	67.46			0.081271907								0 33942-4 [Herpes virus 6 DNA [Presence] in Cerebral spinal fluid by NAA with probe detection, firth]: nCase: 83 | nCon: 5852, corr p-val: 0.818, uncorr p-val: 0.523, OR: 0.452 | model: dis_status ~ 0.014[0.0e+00] + (0.452 * mod_ant[0.523]), glm_warn [False]: nan log10 trans: False | Notes: n=5935 | DoF=1 | n iters: full : 8.00e+00, null : 8.00e+00 | Conv at last: LL change : 2.96e-12, max abs score : 2.69e-12, beta change : 3.29e-06 | Log Likes: full : -4.34e+02, null : -4.35e+02 | Method: Penalized ML | control: maxit : 2500, maxhs : 0, maxstep : 5, lconv : 1e-05, gconv : 1e-05, xconv : 1e-05, collapse : TRUE, fit : NR, call : logistf.control(maxit = n_iter) | mod control: tau : 0.5, terms.fit : NULL, call : logistf.mod.control() 1 82192-6 [Herpes virus 6 DNA [Presence] in Cerebral spinal fluid by NAA with non-probe detection, firth]: nCase: 269 | nCon: 21028, corr p-val: 0.968, uncorr p-val: 0.968, OR: 0.979 | model: dis_status ~ 0.013[0.0e+00] + (0.979 * mod_ant[0.968]), glm_warn [False]: nan log10 trans: False | Notes: n=21297 | DoF=1 | n iters: full : 8.00e+00, null : 8.00e+00 | Conv at last: LL change : 4.55e-13, max abs score : 8.17e-14, beta change : 1.05e-09 | Log Likes: full : -1.44e+03, null : -1.44e+03 | Method: Penalized ML | control: maxit : 2500, maxhs : 0, maxstep : 5, lconv : 1e-05, gconv : 1e-05, xconv : 1e-05, collapse : TRUE, fit : NR, call : logistf.control(maxit = n_iter) | mod control: tau : 0.5, terms.fit : NULL, call : logistf.mod.control() dtype: object	5945 29495-9 [Herpes virus 6 DNA [Presence] in Specimen by NAA with probe detection, glm]: nCase: 142 | nCon: 2944, corr p-val: 0.017, uncorr p-val: 3.67e-03, OR: 1.905 | model: dis_status ~ 0.044[3.7e-236] + (1.905 * mod_ant[0.004]), glm_warn [False]: nan log10 trans: False | Notes: nan dtype: object	False				False				virus	Herpesviridae	Betaherpesvirinae	betaherpesvirus 6
other disorders of adrenal gland	E27	HHV-7	U14	No	unk	did_not_attempt	0.7669322760000001		0.594		[0.241-1.467]		21	9408								all		0		dis_status ~ 0.009[1.3e-04] + (0.594 * mod_ant[0.259])		2.63	2.74	0.45	0.44	2.74	2.78					65.36	67.46			0.259137										False				False				virus	Herpesviridae	Betaherpesvirinae	betaherpesvirus 7
other disorders of adrenal gland	E27	HIV	env	No	unk	did_not_attempt	0.7747528297142857		0.653		[0.258-1.656]		21	9408								all		0		dis_status ~ 0.004[5.0e-14] + (0.653 * mod_ant[0.370])		1.46	1.54	0.57	0.39	1.59	1.59					65.36	67.46			0.369768396								0 12859-5 [HIV 1 p18 Ab [Presence] in Serum by Immunoblot, glm]: nCase: 80 | nCon: 4132, corr p-val: 0.348, uncorr p-val: 0.146, OR: 0.632 | model: dis_status ~ 0.021[7.1e-218] + (0.632 * mod_ant[0.146]), glm_warn [False]: nan log10 trans: False | Notes: nan 1 5221-7 [HIV 1 Ab [Presence] in Serum or Plasma by Immunoblot, glm]: nCase: 73 | nCon: 6200, corr p-val: 0.515, uncorr p-val: 0.244, OR: 0.758 | model: dis_status ~ 0.014[1.4e-127] + (0.758 * mod_ant[0.244]), glm_warn [False]: nan log10 trans: False | Notes: nan 2 25835-0 [HIV 1 RNA [Presence] in Serum or Plasma by NAA with probe detection, glm]: nCase: 98 | nCon: 17490, corr p-val: 0.832, uncorr p-val: 0.601, OR: 0.863 | model: dis_status ~ 0.006[0.0e+00] + (0.863 * mod_ant[0.601]), glm_warn [False]: nan log10 trans: False | Notes: nan dtype: object	5951 18396-2 [HIV 1 p24 Ag [Presence] in Serum or Plasma by Immunoassay, glm]: nCase: 485 | nCon: 91511, corr p-val: 1.74e-03, uncorr p-val: 2.11e-04, OR: 4.666 | model: dis_status ~ 0.005[0.0e+00] + (4.666 * mod_ant[2.1e-04]), glm_warn [False]: nan log10 trans: False | Notes: nan 5952 24012-7 [HIV 1 Ag [Presence] in Serum, firth]: nCase: 270 | nCon: 33650, corr p-val: 0.483, uncorr p-val: 0.225, OR: 3.309 | model: dis_status ~ 0.008[0.0e+00] + (3.309 * mod_ant[0.225]), glm_warn [False]: nan log10 trans: False | Notes: n=33920 | DoF=1 | n iters: full : 8.00e+00, null : 8.00e+00 | Conv at last: LL change : 2.46e-11, max abs score : 2.36e-11, beta change : 4.24e-07 | Log Likes: full : -1.57e+03, null : -1.57e+03 | Method: Penalized ML | control: maxit : 2500, maxhs : 0, maxstep : 5, lconv : 1e-05, gconv : 1e-05, xconv : 1e-05, collapse : TRUE, fit : NR, call : logistf.control(maxit = n_iter) | mod control: tau : 0.5, terms.fit : NULL, call : logistf.mod.control() 5954 29893-5 [HIV 1 Ab [Presence] in Serum or Plasma by Immunoassay, glm]: nCase: 499 | nCon: 93216, corr p-val: 2.73e-05, uncorr p-val: 2.06e-06, OR: 2.05 | model: dis_status ~ 0.005[0.0e+00] + (2.050 * mod_ant[2.1e-06]), glm_warn [False]: nan log10 trans: False | Notes: nan 5955 48023-6 [HIV 1 proviral DNA [Presence] in Serum or Plasma by NAA with probe detection, firth]: nCase: 17 | nCon: 761, corr p-val: 0.826, uncorr p-val: 0.543, OR: 1.558 | model: dis_status ~ 0.022[0.0e+00] + (1.558 * mod_ant[0.543]), glm_warn [False]: nan log10 trans: False | Notes: n=778 | DoF=1 | n iters: full : 7.00e+00, null : 7.00e+00 | Conv at last: LL change : 5.54e-13, max abs score : 5.29e-13, beta change : 2.69e-07 | Log Likes: full : -8.00e+01, null : -8.02e+01 | Method: Penalized ML | control: maxit : 2500, maxhs : 0, maxstep : 5, lconv : 1e-05, gconv : 1e-05, xconv : 1e-05, collapse : TRUE, fit : NR, call : logistf.control(maxit = n_iter) | mod control: tau : 0.5, terms.fit : NULL, call : logistf.mod.control() 5956 5017-9 [HIV 1 RNA [Presence] in Blood by NAA with probe detection, firth]: nCase: 38 | nCon: 3808, corr p-val: 0.03, uncorr p-val: 6.67e-03, OR: 5.421 | model: dis_status ~ 0.009[0.0e+00] + (5.421 * mod_ant[0.007]), glm_warn [False]: nan log10 trans: False | Notes: n=3846 | DoF=1 | n iters: full : 8.00e+00, null : 8.00e+00 | Conv at last: LL change : -2.84e-14, max abs score : 1.35e-13, beta change : 8.21e-08 | Log Likes: full : -2.08e+02, null : -2.11e+02 | Method: Penalized ML | control: maxit : 2500, maxhs : 0, maxstep : 5, lconv : 1e-05, gconv : 1e-05, xconv : 1e-05, collapse : TRUE, fit : NR, call : logistf.control(maxit = n_iter) | mod control: tau : 0.5, terms.fit : NULL, call : logistf.mod.control() 5959 7917-8 [HIV 1 Ab [Presence] in Serum, firth]: nCase: 151 | nCon: 26169, corr p-val: 0.832, uncorr p-val: 0.58, OR: 1.636 | model: dis_status ~ 0.006[0.0e+00] + (1.636 * mod_ant[0.580]), glm_warn [False]: nan log10 trans: False | Notes: n=26320 | DoF=1 | n iters: full : 8.00e+00, null : 8.00e+00 | Conv at last: LL change : 7.12e-09, max abs score : 7.04e-09, beta change : 9.75e-06 | Log Likes: full : -9.27e+02, null : -9.27e+02 | Method: Penalized ML | control: maxit : 2500, maxhs : 0, maxstep : 5, lconv : 1e-05, gconv : 1e-05, xconv : 1e-05, collapse : TRUE, fit : NR, call : logistf.control(maxit = n_iter) | mod control: tau : 0.5, terms.fit : NULL, call : logistf.mod.control() 5960 9664-4 [HIV 1 p24 Ab [Presence] in Serum by Immunoblot, glm]: nCase: 72 | nCon: 6851, corr p-val: 0.859, uncorr p-val: 0.688, OR: 1.114 | model: dis_status ~ 0.010[1.3e-241] + (1.114 * mod_ant[0.688]), glm_warn [False]: nan log10 trans: False | Notes: nan 5961 9821-0 [HIV 1 p24 Ag [Presence] in Serum, firth]: nCase: 29 | nCon: 5286, corr p-val: 0.785, uncorr p-val: 0.479, OR: 3.365 | model: dis_status ~ 0.006[0.0e+00] + (3.365 * mod_ant[0.479]), glm_warn [False]: nan log10 trans: False | Notes: n=5315 | DoF=1 | n iters: full : 9.00e+00, null : 9.00e+00 | Conv at last: LL change : 2.56e-13, max abs score : 3.33e-15, beta change : 7.97e-11 | Log Likes: full : -1.79e+02, null : -1.79e+02 | Method: Penalized ML | control: maxit : 2500, maxhs : 0, maxstep : 5, lconv : 1e-05, gconv : 1e-05, xconv : 1e-05, collapse : TRUE, fit : NR, call : logistf.control(maxit = n_iter) | mod control: tau : 0.5, terms.fit : NULL, call : logistf.mod.control() dtype: object	False				False				virus	Retroviridae		Lentivirus
other disorders of adrenal gland	E27	HPV-16	L1	No	unk	did_not_attempt	0.491783501		0.461		[0.218-0.976]		21	9408								all		0		dis_status ~ 0.007[1.6e-18] + (0.461 * mod_ant[0.043])		1.36	1.57	0.68	0.47	1.51	1.6					65.36	67.46			0.043060045								0 49896-4 [Human papilloma virus 16+18+31+33+35+39+45+51+52+56+58+59+68 DNA [Presence] in Specimen by NAA with probe detection, glm]: nCase: 1475 | nCon: 143642, corr p-val: 0.128, uncorr p-val: 0.04, OR: 0.815 | model: dis_status ~ 0.010[0.0e+00] + (0.815 * mod_ant[0.040]), glm_warn [False]: nan log10 trans: False | Notes: nan 1 59263-4 [Human papilloma virus 16 DNA [Presence] in Cervix by Probe with signal amplification, firth]: nCase: 88 | nCon: 51861, corr p-val: 0.914, uncorr p-val: 0.782, OR: 0.863 | model: dis_status ~ 0.002[0.0e+00] + (0.863 * mod_ant[0.782]), glm_warn [False]: nan log10 trans: False | Notes: n=51949 | DoF=1 | n iters: full : 1.00e+01, null : 1.00e+01 | Conv at last: LL change : 3.07e-12, max abs score : 9.33e-15, beta change : 9.26e-09 | Log Likes: full : -6.46e+02, null : -6.47e+02 | Method: Penalized ML | control: maxit : 2500, maxhs : 0, maxstep : 5, lconv : 1e-05, gconv : 1e-05, xconv : 1e-05, collapse : TRUE, fit : NR, call : logistf.control(maxit = n_iter) | mod control: tau : 0.5, terms.fit : NULL, call : logistf.mod.control() 2 82675-0 [Human papilloma virus 16+18+31+33+35+39+45+51+52+56+58+59+66+68 DNA [Presence] in Cervix by NAA with probe detection, glm]: nCase: 66 | nCon: 20749, corr p-val: 0.927, uncorr p-val: 0.838, OR: 0.921 | model: dis_status ~ 0.003[0.0e+00] + (0.921 * mod_ant[0.838]), glm_warn [False]: nan log10 trans: False | Notes: nan 3 59420-0 [Human papilloma virus 16+18+31+33+35+39+45+51+52+56+58+59+66+68 DNA [Presence] in Cervix by Probe with signal amplification, glm]: nCase: 670 | nCon: 198309, corr p-val: 0.941, uncorr p-val: 0.876, OR: 0.979 | model: dis_status ~ 0.003[0.0e+00] + (0.979 * mod_ant[0.876]), glm_warn [False]: nan log10 trans: False | Notes: nan dtype: object	5962 17399-7 [Human papilloma virus 16 Ag [Presence] in Specimen, firth]: nCase: 131 | nCon: 33968, corr p-val: 0.907, uncorr p-val: 0.77, OR: 1.212 | model: dis_status ~ 0.004[0.0e+00] + (1.212 * mod_ant[0.770]), glm_warn [False]: nan log10 trans: False | Notes: n=34099 | DoF=1 | n iters: full : 9.00e+00, null : 9.00e+00 | Conv at last: LL change : -7.96e-13, max abs score : 5.77e-14, beta change : 1.84e-08 | Log Likes: full : -8.57e+02, null : -8.57e+02 | Method: Penalized ML | control: maxit : 2500, maxhs : 0, maxstep : 5, lconv : 1e-05, gconv : 1e-05, xconv : 1e-05, collapse : TRUE, fit : NR, call : logistf.control(maxit = n_iter) | mod control: tau : 0.5, terms.fit : NULL, call : logistf.mod.control() 5967 61372-9 [Human papilloma virus 16 DNA [Presence] in Specimen by NAA with probe detection, glm]: nCase: 2109 | nCon: 252751, corr p-val: 0.138, uncorr p-val: 0.045, OR: 1.334 | model: dis_status ~ 0.008[0.0e+00] + (1.334 * mod_ant[0.045]), glm_warn [False]: nan log10 trans: False | Notes: nan 5968 70061-7 [Human papilloma virus 16 and 18 DNA [Presence] in Specimen by NAA with probe detection, glm]: nCase: 40 | nCon: 37096, corr p-val: 0.832, uncorr p-val: 0.569, OR: 1.287 | model: dis_status ~ 0.001[0.0e+00] + (1.287 * mod_ant[0.569]), glm_warn [False]: nan log10 trans: False | Notes: nan 5969 77399-4 [Human papilloma virus 16 DNA [Presence] in Cervix by NAA with probe detection, firth]: nCase: 59 | nCon: 21892, corr p-val: 0.083, uncorr p-val: 0.023, OR: 3.782 | model: dis_status ~ 0.003[0.0e+00] + (3.782 * mod_ant[0.023]), glm_warn [False]: nan log10 trans: False | Notes: n=21951 | DoF=1 | n iters: full : 9.00e+00, null : 9.00e+00 | Conv at last: LL change : 8.00e-11, max abs score : 7.89e-11, beta change : 1.69e-06 | Log Likes: full : -4.03e+02, null : -4.06e+02 | Method: Penalized ML | control: maxit : 2500, maxhs : 0, maxstep : 5, lconv : 1e-05, gconv : 1e-05, xconv : 1e-05, collapse : TRUE, fit : NR, call : logistf.control(maxit = n_iter) | mod control: tau : 0.5, terms.fit : NULL, call : logistf.mod.control() dtype: object	False				False				virus	Papillomaviridae		Alphapapillomavirus 9
other disorders of adrenal gland	E27	HPV-18	L1	No	unk	did_not_attempt	0.650541309		0.531		[0.24-1.175]		21	9408								all		0		dis_status ~ 0.006[5.1e-18] + (0.531 * mod_ant[0.118])		1.38	1.53	0.76	0.45	1.58	1.57					65.36	67.46			0.118280238								0 49896-4 [Human papilloma virus 16+18+31+33+35+39+45+51+52+56+58+59+68 DNA [Presence] in Specimen by NAA with probe detection, glm]: nCase: 1475 | nCon: 143642, corr p-val: 0.128, uncorr p-val: 0.04, OR: 0.815 | model: dis_status ~ 0.010[0.0e+00] + (0.815 * mod_ant[0.040]), glm_warn [False]: nan log10 trans: False | Notes: nan 1 75694-0 [Human papilloma virus 18+45 E6+E7 mRNA [Presence] in Cervix by NAA with probe detection, firth]: nCase: 65 | nCon: 20450, corr p-val: 0.853, uncorr p-val: 0.669, OR: 0.796 | model: dis_status ~ 0.003[0.0e+00] + (0.796 * mod_ant[0.669]), glm_warn [False]: nan log10 trans: False | Notes: n=20515 | DoF=1 | n iters: full : 9.00e+00, null : 9.00e+00 | Conv at last: LL change : 4.77e-12, max abs score : 5.07e-12, beta change : 1.45e-06 | Log Likes: full : -4.36e+02, null : -4.36e+02 | Method: Penalized ML | control: maxit : 2500, maxhs : 0, maxstep : 5, lconv : 1e-05, gconv : 1e-05, xconv : 1e-05, collapse : TRUE, fit : NR, call : logistf.control(maxit = n_iter) | mod control: tau : 0.5, terms.fit : NULL, call : logistf.mod.control() 2 17401-1 [Human papilloma virus 18 Ag [Presence] in Specimen, firth]: nCase: 131 | nCon: 33960, corr p-val: 0.89, uncorr p-val: 0.744, OR: 0.65 | model: dis_status ~ 0.004[0.0e+00] + (0.650 * mod_ant[0.744]), glm_warn [False]: nan log10 trans: False | Notes: n=34091 | DoF=1 | n iters: full : 9.00e+00, null : 9.00e+00 | Conv at last: LL change : -5.68e-13, max abs score : 1.10e-12, beta change : 2.09e-06 | Log Likes: full : -8.57e+02, null : -8.57e+02 | Method: Penalized ML | control: maxit : 2500, maxhs : 0, maxstep : 5, lconv : 1e-05, gconv : 1e-05, xconv : 1e-05, collapse : TRUE, fit : NR, call : logistf.control(maxit = n_iter) | mod control: tau : 0.5, terms.fit : NULL, call : logistf.mod.control() 3 82675-0 [Human papilloma virus 16+18+31+33+35+39+45+51+52+56+58+59+66+68 DNA [Presence] in Cervix by NAA with probe detection, glm]: nCase: 66 | nCon: 20749, corr p-val: 0.927, uncorr p-val: 0.838, OR: 0.921 | model: dis_status ~ 0.003[0.0e+00] + (0.921 * mod_ant[0.838]), glm_warn [False]: nan log10 trans: False | Notes: nan 4 59420-0 [Human papilloma virus 16+18+31+33+35+39+45+51+52+56+58+59+66+68 DNA [Presence] in Cervix by Probe with signal amplification, glm]: nCase: 670 | nCon: 198309, corr p-val: 0.941, uncorr p-val: 0.876, OR: 0.979 | model: dis_status ~ 0.003[0.0e+00] + (0.979 * mod_ant[0.876]), glm_warn [False]: nan log10 trans: False | Notes: nan dtype: object	5974 59264-2 [Human papilloma virus 18 DNA [Presence] in Cervix by Probe with signal amplification, firth]: nCase: 62 | nCon: 42036, corr p-val: 0.575, uncorr p-val: 0.284, OR: 2.173 | model: dis_status ~ 0.001[0.0e+00] + (2.173 * mod_ant[0.284]), glm_warn [False]: nan log10 trans: False | Notes: n=42098 | DoF=1 | n iters: full : 1.00e+01, null : 1.00e+01 | Conv at last: LL change : 0.00e+00, max abs score : 3.29e-14, beta change : 1.31e-08 | Log Likes: full : -4.64e+02, null : -4.64e+02 | Method: Penalized ML | control: maxit : 2500, maxhs : 0, maxstep : 5, lconv : 1e-05, gconv : 1e-05, xconv : 1e-05, collapse : TRUE, fit : NR, call : logistf.control(maxit = n_iter) | mod control: tau : 0.5, terms.fit : NULL, call : logistf.mod.control() 5976 61373-7 [Human papilloma virus 18 DNA [Presence] in Specimen by NAA with probe detection, glm]: nCase: 2475 | nCon: 328254, corr p-val: 0.628, uncorr p-val: 0.34, OR: 1.24 | model: dis_status ~ 0.008[0.0e+00] + (1.240 * mod_ant[0.340]), glm_warn [False]: nan log10 trans: False | Notes: nan 5977 70061-7 [Human papilloma virus 16 and 18 DNA [Presence] in Specimen by NAA with probe detection, glm]: nCase: 40 | nCon: 37096, corr p-val: 0.832, uncorr p-val: 0.569, OR: 1.287 | model: dis_status ~ 0.001[0.0e+00] + (1.287 * mod_ant[0.569]), glm_warn [False]: nan log10 trans: False | Notes: nan 5979 77400-0 [Human papilloma virus 18 DNA [Presence] in Cervix by NAA with probe detection, firth]: nCase: 56 | nCon: 20463, corr p-val: 0.369, uncorr p-val: 0.162, OR: 4.147 | model: dis_status ~ 0.003[0.0e+00] + (4.147 * mod_ant[0.162]), glm_warn [False]: nan log10 trans: False | Notes: n=20519 | DoF=1 | n iters: full : 9.00e+00, null : 9.00e+00 | Conv at last: LL change : 2.70e-11, max abs score : 2.78e-11, beta change : 1.00e-06 | Log Likes: full : -3.84e+02, null : -3.85e+02 | Method: Penalized ML | control: maxit : 2500, maxhs : 0, maxstep : 5, lconv : 1e-05, gconv : 1e-05, xconv : 1e-05, collapse : TRUE, fit : NR, call : logistf.control(maxit = n_iter) | mod control: tau : 0.5, terms.fit : NULL, call : logistf.mod.control() dtype: object	False				False				virus	Papillomaviridae		Alphapapillomavirus 7
other disorders of adrenal gland	E27	H. pylori	VacA	No	unk	did_not_attempt	0.7669322760000001		0.73		[0.385-1.384]		21	9408								all		0		dis_status ~ 0.004[1.8e-29] + (0.730 * mod_ant[0.334])		1.38	1.53	0.78	0.7	1.34	1.45					65.36	67.46			0.334350164								0 31843-6 [Helicobacter pylori Ag [Presence] in Stool, glm]: nCase: 145 | nCon: 24029, corr p-val: 0.595, uncorr p-val: 0.309, OR: 0.69 | model: dis_status ~ 0.006[0.0e+00] + (0.690 * mod_ant[0.309]), glm_warn [False]: nan log10 trans: False | Notes: nan 1 46987-4 [Helicobacter pylori IgM Ab [Presence] in Serum by Immunoassay, firth]: nCase: 80 | nCon: 3860, corr p-val: 0.629, uncorr p-val: 0.349, OR: 0.619 | model: dis_status ~ 0.022[0.0e+00] + (0.619 * mod_ant[0.349]), glm_warn [False]: nan log10 trans: False | Notes: n=3940 | DoF=1 | n iters: full : 8.00e+00, null : 7.00e+00 | Conv at last: LL change : 5.68e-14, max abs score : 1.33e-15, beta change : 5.99e-10 | Log Likes: full : -3.88e+02, null : -3.88e+02 | Method: Penalized ML | control: maxit : 2500, maxhs : 0, maxstep : 5, lconv : 1e-05, gconv : 1e-05, xconv : 1e-05, collapse : TRUE, fit : NR, call : logistf.control(maxit = n_iter) | mod control: tau : 0.5, terms.fit : NULL, call : logistf.mod.control() 2 22310-7 [Helicobacter pylori Ab [Presence] in Serum, glm]: nCase: 494 | nCon: 51620, corr p-val: 0.835, uncorr p-val: 0.613, OR: 0.925 | model: dis_status ~ 0.010[0.0e+00] + (0.925 * mod_ant[0.613]), glm_warn [False]: nan log10 trans: False | Notes: nan dtype: object	5913 16126-5 [Helicobacter pylori IgG Ab [Presence] in Serum, glm]: nCase: 41 | nCon: 4684, corr p-val: 0.86, uncorr p-val: 0.699, OR: 1.187 | model: dis_status ~ 0.009[3.8e-173] + (1.187 * mod_ant[0.699]), glm_warn [False]: nan log10 trans: False | Notes: nan 5915 17859-0 [Helicobacter pylori IgG Ab [Presence] in Serum or Plasma by Immunoassay, glm]: nCase: 655 | nCon: 39643, corr p-val: 0.853, uncorr p-val: 0.661, OR: 1.038 | model: dis_status ~ 0.016[0.0e+00] + (1.038 * mod_ant[0.661]), glm_warn [False]: nan log10 trans: False | Notes: nan 5919 80373-4 [Helicobacter pylori Ag [Presence] in Stool by Rapid immunoassay, glm]: nCase: 313 | nCon: 24448, corr p-val: 0.47, uncorr p-val: 0.216, OR: 1.326 | model: dis_status ~ 0.013[0.0e+00] + (1.326 * mod_ant[0.216]), glm_warn [False]: nan log10 trans: False | Notes: nan dtype: object	False				False				bacteria	Helicobacteraceae		H. pylori
other disorders of adrenal gland	E27	HSV-1	IgG	No	unk	did_not_attempt	0.8914219105000001		0.893		[0.562-1.420]		21	9408								all		0		dis_status ~ 0.003[1.2e-15] + (0.893 * mod_ant[0.632])		2.9	3	1	0.9	3.39	3.47					65.36	67.46			0.632302932								0 16130-7 [Herpes simplex virus 1 DNA [Presence] in Specimen by NAA with probe detection, glm]: nCase: 1048 | nCon: 98569, corr p-val: 0.595, uncorr p-val: 0.31, OR: 0.91 | model: dis_status ~ 0.011[0.0e+00] + (0.910 * mod_ant[0.310]), glm_warn [False]: nan log10 trans: False | Notes: nan 1 40466-5 [Herpes simplex virus 1 IgM Ab [Presence] in Serum by Immunofluorescence, firth]: nCase: 82 | nCon: 12348, corr p-val: 0.853, uncorr p-val: 0.657, OR: 0.761 | model: dis_status ~ 0.007[0.0e+00] + (0.761 * mod_ant[0.657]), glm_warn [False]: nan log10 trans: False | Notes: n=12430 | DoF=1 | n iters: full : 9.00e+00, null : 8.00e+00 | Conv at last: LL change : -5.68e-13, max abs score : 4.17e-14, beta change : 3.06e-10 | Log Likes: full : -4.91e+02, null : -4.91e+02 | Method: Penalized ML | control: maxit : 2500, maxhs : 0, maxstep : 5, lconv : 1e-05, gconv : 1e-05, xconv : 1e-05, collapse : TRUE, fit : NR, call : logistf.control(maxit = n_iter) | mod control: tau : 0.5, terms.fit : NULL, call : logistf.mod.control() dtype: object	5983 17850-9 [Herpes simplex virus 1 IgG Ab [Presence] in Serum, glm]: nCase: 73 | nCon: 9927, corr p-val: 0.832, uncorr p-val: 0.604, OR: 1.13 | model: dis_status ~ 0.007[4.3e-189] + (1.130 * mod_ant[0.604]), glm_warn [False]: nan log10 trans: False | Notes: nan 5985 51916-5 [Herpes simplex virus 1 IgG Ab [Presence] in Serum or Plasma by Immunoassay, glm]: nCase: 624 | nCon: 40234, corr p-val: 0.03, uncorr p-val: 6.57e-03, OR: 1.255 | model: dis_status ~ 0.014[0.0e+00] + (1.255 * mod_ant[0.007]), glm_warn [False]: nan log10 trans: False | Notes: nan 5986 5846-1 [Herpes simplex virus 1 Ag [Presence] in Specimen by Immunofluorescence, glm]: nCase: 37 | nCon: 3681, corr p-val: 0.703, uncorr p-val: 0.404, OR: 1.364 | model: dis_status ~ 0.009[3.7e-129] + (1.364 * mod_ant[0.404]), glm_warn [False]: nan log10 trans: False | Notes: nan 5987 82190-0 [Herpes simplex virus 1 DNA [Presence] in Cerebral spinal fluid by NAA with non-probe detection, firth]: nCase: 280 | nCon: 20719, corr p-val: 0.853, uncorr p-val: 0.672, OR: 1.448 | model: dis_status ~ 0.014[0.0e+00] + (1.448 * mod_ant[0.672]), glm_warn [False]: nan log10 trans: False | Notes: n=20999 | DoF=1 | n iters: full : 8.00e+00, null : 8.00e+00 | Conv at last: LL change : 1.14e-12, max abs score : 1.27e-13, beta change : 4.67e-10 | Log Likes: full : -1.48e+03, null : -1.48e+03 | Method: Penalized ML | control: maxit : 2500, maxhs : 0, maxstep : 5, lconv : 1e-05, gconv : 1e-05, xconv : 1e-05, collapse : TRUE, fit : NR, call : logistf.control(maxit = n_iter) | mod control: tau : 0.5, terms.fit : NULL, call : logistf.mod.control() dtype: object	False				False				virus	Herpesviridae	Alphaherpesvirinae	alphaherpesvirus 1
other disorders of adrenal gland	E27	HSV-2	IgG	No	unk	did_not_attempt	0.9685282056744186		0.936		[0.534-1.641]		21	9408								all		0		dis_status ~ 0.002[6.4e-34] + (0.936 * mod_ant[0.818])		1.55	1.59	0.96	0.77	1.52	1.51					65.36	67.46			0.818398027								0 43180-9 [Herpes simplex virus 2 IgG Ab [Presence] in Serum or Plasma by Immunoassay, glm]: nCase: 392 | nCon: 30233, corr p-val: 0.589, uncorr p-val: 0.298, OR: 0.89 | model: dis_status ~ 0.013[0.0e+00] + (0.890 * mod_ant[0.298]), glm_warn [False]: nan log10 trans: False | Notes: nan 1 16960-7 [Herpes simplex virus 2 DNA [Presence] in Cerebral spinal fluid by NAA with probe detection, glm]: nCase: 251 | nCon: 21328, corr p-val: 0.832, uncorr p-val: 0.601, OR: 0.873 | model: dis_status ~ 0.012[0.0e+00] + (0.873 * mod_ant[0.601]), glm_warn [False]: nan log10 trans: False | Notes: nan 2 45210-2 [Herpes simplex virus 2 IgM Ab [Presence] in Serum by Immunofluorescence, firth]: nCase: 80 | nCon: 11873, corr p-val: 0.927, uncorr p-val: 0.831, OR: 0.874 | model: dis_status ~ 0.007[0.0e+00] + (0.874 * mod_ant[0.831]), glm_warn [False]: nan log10 trans: False | Notes: n=11953 | DoF=1 | n iters: full : 8.00e+00, null : 8.00e+00 | Conv at last: LL change : 2.38e-10, max abs score : 2.36e-10, beta change : 5.16e-06 | Log Likes: full : -4.78e+02, null : -4.78e+02 | Method: Penalized ML | control: maxit : 2500, maxhs : 0, maxstep : 5, lconv : 1e-05, gconv : 1e-05, xconv : 1e-05, collapse : TRUE, fit : NR, call : logistf.control(maxit = n_iter) | mod control: tau : 0.5, terms.fit : NULL, call : logistf.mod.control() 3 82191-8 [Herpes simplex virus 2 DNA [Presence] in Cerebral spinal fluid by NAA with non-probe detection, firth]: nCase: 290 | nCon: 20886, corr p-val: 0.927, uncorr p-val: 0.832, OR: 0.844 | model: dis_status ~ 0.014[0.0e+00] + (0.844 * mod_ant[0.832]), glm_warn [False]: nan log10 trans: False | Notes: n=21176 | DoF=1 | n iters: full : 8.00e+00, null : 8.00e+00 | Conv at last: LL change : 6.82e-13, max abs score : 5.68e-14, beta change : 3.51e-09 | Log Likes: full : -1.53e+03, null : -1.53e+03 | Method: Penalized ML | control: maxit : 2500, maxhs : 0, maxstep : 5, lconv : 1e-05, gconv : 1e-05, xconv : 1e-05, collapse : TRUE, fit : NR, call : logistf.control(maxit = n_iter) | mod control: tau : 0.5, terms.fit : NULL, call : logistf.mod.control() dtype: object	5990 17851-7 [Herpes simplex virus 2 IgG Ab [Presence] in Serum, glm]: nCase: 69 | nCon: 9817, corr p-val: 0.348, uncorr p-val: 0.144, OR: 1.496 | model: dis_status ~ 0.006[8.3e-283] + (1.496 * mod_ant[0.144]), glm_warn [False]: nan log10 trans: False | Notes: nan 5993 5849-5 [Herpes simplex virus 2 Ag [Presence] in Specimen by Immunofluorescence, firth]: nCase: 38 | nCon: 3758, corr p-val: 0.961, uncorr p-val: 0.944, OR: 1.033 | model: dis_status ~ 0.010[0.0e+00] + (1.033 * mod_ant[0.944]), glm_warn [False]: nan log10 trans: False | Notes: n=3796 | DoF=1 | n iters: full : 8.00e+00, null : 8.00e+00 | Conv at last: LL change : 1.14e-13, max abs score : 3.55e-15, beta change : 2.17e-08 | Log Likes: full : -2.10e+02, null : -2.10e+02 | Method: Penalized ML | control: maxit : 2500, maxhs : 0, maxstep : 5, lconv : 1e-05, gconv : 1e-05, xconv : 1e-05, collapse : TRUE, fit : NR, call : logistf.control(maxit = n_iter) | mod control: tau : 0.5, terms.fit : NULL, call : logistf.mod.control() dtype: object	False				False				virus	Herpesviridae	Alphaherpesvirinae	alphaherpesvirus 2
other disorders of adrenal gland	E27	HTLV-1	gag	No	unk	did_not_attempt	0.8610361144		0.865		[0.536-1.397]		21	9408								all		0		dis_status ~ 0.003[1.0e-31] + (0.865 * mod_ant[0.554])		1.83	1.94	0.97	0.86	2.23	2.13					65.36	67.46			0.553644066										False				False				virus	Retroviridae	Orthoretrovirinae	T-lymphotropic virus 1
other disorders of adrenal gland	E27	JCV	VP1	No	unk	did_not_attempt	0.491783501		0.507		[0.262-0.984]		21	9408								all		0		dis_status ~ 0.011[2.0e-08] + (0.507 * mod_ant[0.045])		2.27	2.53	0.79	0.6	2.28	2.5					65.36	67.46			0.044707591								0 32363-4 [JC virus DNA [Presence] in Serum or Plasma by NAA with probe detection, firth]: nCase: 23 | nCon: 812, corr p-val: 0.941, uncorr p-val: 0.889, OR: 0.823 | model: dis_status ~ 0.030[0.0e+00] + (0.823 * mod_ant[0.889]), glm_warn [False]: nan log10 trans: False | Notes: n=835 | DoF=1 | n iters: full : 7.00e+00, null : 7.00e+00 | Conv at last: LL change : -1.42e-14, max abs score : 2.33e-15, beta change : 9.39e-08 | Log Likes: full : -1.04e+02, null : -1.04e+02 | Method: Penalized ML | control: maxit : 2500, maxhs : 0, maxstep : 5, lconv : 1e-05, gconv : 1e-05, xconv : 1e-05, collapse : TRUE, fit : NR, call : logistf.control(maxit = n_iter) | mod control: tau : 0.5, terms.fit : NULL, call : logistf.mod.control() dtype: object	5998 70173-0 [JC virus Ab [Presence] in Serum or Plasma by Immunoassay, glm]: nCase: 55 | nCon: 7675, corr p-val: 0.575, uncorr p-val: 0.28, OR: 1.365 | model: dis_status ~ 0.006[1.1e-104] + (1.365 * mod_ant[0.280]), glm_warn [False]: nan log10 trans: False | Notes: nan dtype: object	False				False				virus	Polyomaviridae		polyomavirus 2
other disorders of adrenal gland	E27	KSHV	LANA	No	unk	did_not_attempt	0.6890483735384616		0.642		[0.336-1.229]		21	9408								all		0		dis_status ~ 0.004[2.0e-51] + (0.642 * mod_ant[0.181])		0.92	1.12	0.71	0.69	1.3	1.2					65.36	67.46			0.180990096										False				False				virus	Herpesviridae		gammaherpesvirus 8
other disorders of adrenal gland	E27	MCV	VP1	No	unk	did_not_attempt	0.9685282056744186		1.031		[0.611-1.740]		21	9408								all		0		dis_status ~ 0.002[7.6e-15] + (1.031 * mod_ant[0.909])		2.87	2.85	0.77	0.82	2.97	3					65.36	67.46			0.908967759										False				False				virus	Polyomaviridae		polyomavirus 5
other disorders of adrenal gland	E27	T. gondii	sag1	No	unk	did_not_attempt	0.6890483735384616		0.53		[0.225-1.249]		21	9408								all		0		dis_status ~ 0.007[2.1e-09] + (0.530 * mod_ant[0.146])		1.81	1.94	0.33	0.42	1.81	1.95					65.36	67.46			0.146454295								0 22580-5 [Toxoplasma gondii IgG Ab [Presence] in Serum, glm]: nCase: 185 | nCon: 9636, corr p-val: 0.893, uncorr p-val: 0.752, OR: 0.93 | model: dis_status ~ 0.019[0.0e+00] + (0.930 * mod_ant[0.752]), glm_warn [False]: nan log10 trans: False | Notes: nan dtype: object	6002 29904-0 [Toxoplasma gondii DNA [Presence] in Specimen by NAA with probe detection, firth]: nCase: 96 | nCon: 4384, corr p-val: 0.953, uncorr p-val: 0.914, OR: 1.073 | model: dis_status ~ 0.022[0.0e+00] + (1.073 * mod_ant[0.914]), glm_warn [False]: nan log10 trans: False | Notes: n=4480 | DoF=1 | n iters: full : 7.00e+00, null : 7.00e+00 | Conv at last: LL change : 4.83e-12, max abs score : 4.60e-12, beta change : 3.21e-07 | Log Likes: full : -4.61e+02, null : -4.61e+02 | Method: Penalized ML | control: maxit : 2500, maxhs : 0, maxstep : 5, lconv : 1e-05, gconv : 1e-05, xconv : 1e-05, collapse : TRUE, fit : NR, call : logistf.control(maxit = n_iter) | mod control: tau : 0.5, terms.fit : NULL, call : logistf.mod.control() 6003 30569-8 [Toxoplasma gondii IgM Ab [Presence] in Cerebral spinal fluid by Immunoassay, firth]: nCase: 18 | nCon: 992, corr p-val: 0.86, uncorr p-val: 0.702, OR: 1.264 | model: dis_status ~ 0.018[0.0e+00] + (1.264 * mod_ant[0.702]), glm_warn [False]: nan log10 trans: False | Notes: n=1010 | DoF=1 | n iters: full : 7.00e+00, null : 7.00e+00 | Conv at last: LL change : 3.53e-11, max abs score : 3.39e-11, beta change : 2.15e-06 | Log Likes: full : -8.84e+01, null : -8.85e+01 | Method: Penalized ML | control: maxit : 2500, maxhs : 0, maxstep : 5, lconv : 1e-05, gconv : 1e-05, xconv : 1e-05, collapse : TRUE, fit : NR, call : logistf.control(maxit = n_iter) | mod control: tau : 0.5, terms.fit : NULL, call : logistf.mod.control() 6005 40678-5 [Toxoplasma gondii IgM Ab [Presence] in Serum or Plasma by Immunoassay, glm]: nCase: 243 | nCon: 22238, corr p-val: 0.369, uncorr p-val: 0.16, OR: 1.797 | model: dis_status ~ 0.011[0.0e+00] + (1.797 * mod_ant[0.160]), glm_warn [False]: nan log10 trans: False | Notes: nan 6006 42626-2 [Toxoplasma gondii DNA [Presence] in Cerebral spinal fluid by NAA with probe detection, firth]: nCase: 48 | nCon: 2745, corr p-val: 0.835, uncorr p-val: 0.618, OR: 2.254 | model: dis_status ~ 0.018[0.0e+00] + (2.254 * mod_ant[0.618]), glm_warn [False]: nan log10 trans: False | Notes: n=2793 | DoF=1 | n iters: full : 7.00e+00, null : 7.00e+00 | Conv at last: LL change : 2.19e-10, max abs score : 2.12e-10, beta change : 3.03e-06 | Log Likes: full : -2.41e+02, null : -2.42e+02 | Method: Penalized ML | control: maxit : 2500, maxhs : 0, maxstep : 5, lconv : 1e-05, gconv : 1e-05, xconv : 1e-05, collapse : TRUE, fit : NR, call : logistf.control(maxit = n_iter) | mod control: tau : 0.5, terms.fit : NULL, call : logistf.mod.control() dtype: object	False				False				other	Sarcocystidae	Toxoplasmatinae	T. gondii
other disorders of adrenal gland	E27	VZV	gE_gl	No	unk	did_not_attempt	0.8610361144		0.79		[0.344-1.817]		21	9408								all		0		dis_status ~ 0.004[1.9e-06] + (0.790 * mod_ant[0.580])		2.66	2.72	0.56	0.51	2.53	2.72					65.36	67.46			0.579686508								0 29248-2 [Varicella zoster virus DNA [Presence] in Blood by NAA with probe detection, firth]: nCase: 47 | nCon: 1513, corr p-val: 0.772, uncorr p-val: 0.46, OR: 0.403 | model: dis_status ~ 0.032[0.0e+00] + (0.403 * mod_ant[0.460]), glm_warn [False]: nan log10 trans: False | Notes: n=1560 | DoF=1 | n iters: full : 8.00e+00, null : 7.00e+00 | Conv at last: LL change : 2.84e-14, max abs score : 7.16e-15, beta change : 8.86e-10 | Log Likes: full : -2.09e+02, null : -2.09e+02 | Method: Penalized ML | control: maxit : 2500, maxhs : 0, maxstep : 5, lconv : 1e-05, gconv : 1e-05, xconv : 1e-05, collapse : TRUE, fit : NR, call : logistf.control(maxit = n_iter) | mod control: tau : 0.5, terms.fit : NULL, call : logistf.mod.control() 1 21598-8 [Varicella zoster virus DNA [Presence] in Cerebral spinal fluid by NAA with probe detection, glm]: nCase: 132 | nCon: 10768, corr p-val: 0.824, uncorr p-val: 0.536, OR: 0.828 | model: dis_status ~ 0.012[0.0e+00] + (0.828 * mod_ant[0.536]), glm_warn [False]: nan log10 trans: False | Notes: nan 2 8049-9 [Varicella zoster virus DNA [Presence] in Serum by NAA with probe detection, firth]: nCase: 43 | nCon: 1821, corr p-val: 0.86, uncorr p-val: 0.707, OR: 0.787 | model: dis_status ~ 0.025[0.0e+00] + (0.787 * mod_ant[0.707]), glm_warn [False]: nan log10 trans: False | Notes: n=1864 | DoF=1 | n iters: full : 7.00e+00, null : 7.00e+00 | Conv at last: LL change : 2.59e-12, max abs score : 2.33e-12, beta change : 1.26e-06 | Log Likes: full : -2.02e+02, null : -2.02e+02 | Method: Penalized ML | control: maxit : 2500, maxhs : 0, maxstep : 5, lconv : 1e-05, gconv : 1e-05, xconv : 1e-05, collapse : TRUE, fit : NR, call : logistf.control(maxit = n_iter) | mod control: tau : 0.5, terms.fit : NULL, call : logistf.mod.control() dtype: object	6008 15410-4 [Varicella zoster virus IgG Ab [Presence] in Serum by Immunoassay, glm]: nCase: 1572 | nCon: 241085, corr p-val: 7.58e-03, uncorr p-val: 1.35e-03, OR: 1.303 | model: dis_status ~ 0.005[0.0e+00] + (1.303 * mod_ant[0.001]), glm_warn [False]: nan log10 trans: False | Notes: nan 6009 19162-7 [Varicella zoster virus IgG Ab [Presence] in Serum, glm]: nCase: 717 | nCon: 125024, corr p-val: 0.151, uncorr p-val: 0.053, OR: 1.179 | model: dis_status ~ 0.005[0.0e+00] + (1.179 * mod_ant[0.053]), glm_warn [False]: nan log10 trans: False | Notes: nan 6012 43588-3 [Varicella zoster virus IgM Ab [Presence] in Serum by Immunofluorescence, firth]: nCase: 19 | nCon: 1929, corr p-val: 0.109, uncorr p-val: 0.032, OR: 6.195 | model: dis_status ~ 0.009[0.0e+00] + (6.195 * mod_ant[0.032]), glm_warn [False]: nan log10 trans: False | Notes: n=1948 | DoF=1 | n iters: full : 8.00e+00, null : 8.00e+00 | Conv at last: LL change : -1.28e-13, max abs score : 5.24e-14, beta change : 8.21e-08 | Log Likes: full : -1.04e+02, null : -1.06e+02 | Method: Penalized ML | control: maxit : 2500, maxhs : 0, maxstep : 5, lconv : 1e-05, gconv : 1e-05, xconv : 1e-05, collapse : TRUE, fit : NR, call : logistf.control(maxit = n_iter) | mod control: tau : 0.5, terms.fit : NULL, call : logistf.mod.control() 6013 5882-6 [Varicella zoster virus Ag [Presence] in Specimen by Immunofluorescence, glm]: nCase: 28 | nCon: 2702, corr p-val: 0.961, uncorr p-val: 0.941, OR: 1.03 | model: dis_status ~ 0.010[2.9e-83] + (1.030 * mod_ant[0.941]), glm_warn [False]: nan log10 trans: False | Notes: nan 6015 82188-4 [Varicella zoster virus DNA [Presence] in Cerebral spinal fluid by NAA with non-probe detection, firth]: nCase: 252 | nCon: 19763, corr p-val: 0.134, uncorr p-val: 0.042, OR: 2.802 | model: dis_status ~ 0.013[0.0e+00] + (2.802 * mod_ant[0.042]), glm_warn [False]: nan log10 trans: False | Notes: n=20015 | DoF=1 | n iters: full : 8.00e+00, null : 8.00e+00 | Conv at last: LL change : 1.36e-12, max abs score : 8.79e-14, beta change : 1.36e-09 | Log Likes: full : -1.35e+03, null : -1.35e+03 | Method: Penalized ML | control: maxit : 2500, maxhs : 0, maxstep : 5, lconv : 1e-05, gconv : 1e-05, xconv : 1e-05, collapse : TRUE, fit : NR, call : logistf.control(maxit = n_iter) | mod control: tau : 0.5, terms.fit : NULL, call : logistf.mod.control() dtype: object	False				False				virus	Herpesviridae		alphaherpesvirus 3
ovarian dysfunction	E28	BKV	VP1	No	unk	did_not_attempt	0.8472094585714286		0.554		[0.314-0.979]		40	5236						age, ethnic		Female		0		dis_status ~ 856.630[3.0e-04] + (0.554 * mod_ant[0.042]) + (0.211 * age[3.9e-10]) + (2.466 * ethnic1[0.146]) + (7.6e-07 * ethnic2[0.984]) + (4.634 * ethnic3[0.006])		3.33	3.39	0.57	0.5	3.57	3.54					58.34	67.36			0.041949799		age, ethnic	age : 3.93e-10, ethnic1 : 1.46e-01, ethnic2 : 9.84e-01, ethnic3 : 5.55e-03	age: 0.211 [0.129-0.343], ethnic1: 2.466 [0.731-8.312], ethnic2: 7.6e-07 [0.00e+00-Inf], ethnic3: 4.634 [1.568-13.696]						False				False				virus	Polyomaviridae		polyomavirus 1
ovarian dysfunction	E28	C. trach.	pGP3	No	unk	did_not_attempt	0.8472094585714286		0.823		[0.639-1.060]		40	5236						age, ethnic		Female		0		dis_status ~ 117.492[0.001] + (0.823 * mod_ant[0.132]) + (0.220 * age[8.8e-10]) + (2.497 * ethnic1[0.139]) + (8.5e-07 * ethnic2[0.984]) + (4.588 * ethnic3[0.006])		1.18	1.34	1.26	1.3	0.81	0.95					58.34	67.36			0.131788138		age, ethnic	age : 8.85e-10, ethnic1 : 1.39e-01, ethnic2 : 9.84e-01, ethnic3 : 6.00e-03	age: 0.220 [0.135-0.356], ethnic1: 2.497 [0.742-8.407], ethnic2: 8.5e-07 [0.00e+00-Inf], ethnic3: 4.588 [1.548-13.601]				0 43304-5 [Chlamydia trachomatis rRNA [Presence] in Specimen by NAA with probe detection, glm]: nCase: 10225 | nCon: 589148, corr p-val: 3.82e-03, uncorr p-val: 3.76e-04, OR: 0.767 | model: dis_status ~ 0.022[0.0e+00] + (0.767 * mod_ant[3.8e-04]) + (0.966 * age[1.5e-04]) + (0.976 * ethnic1[0.686]) + (0.628 * ethnic2[9.0e-57]) + (1.006 * ethnic3[0.840]) + (1.391 * ethnic4[0.013]) + (0.824 * ethnic5[0.525]) + (0.775 * ethnic6[9.1e-13]), glm_warn [False]: nan log10 trans: False | Notes: nan 1 6357-8 [Chlamydia trachomatis DNA [Presence] in Urine by NAA with probe detection, glm]: nCase: 1994 | nCon: 126807, corr p-val: 0.011, uncorr p-val: 1.39e-03, OR: 0.601 | model: dis_status ~ 0.015[0.0e+00] + (0.601 * mod_ant[0.001]) + (1.154 * age[2.0e-14]) + (1.278 * ethnic1[0.030]) + (0.378 * ethnic2[3.6e-73]) + (0.791 * ethnic3[0.005]) + (1.193 * ethnic4[0.672]) + (0.150 * ethnic5[0.007]) + (0.211 * ethnic6[5.9e-44]), glm_warn [False]: nan log10 trans: False | Notes: nan 2 16599-3 [Chlamydia trachomatis DNA [Presence] in Blood by NAA with probe detection, firth]: nCase: 308 | nCon: 49646, corr p-val: 0.179, uncorr p-val: 0.049, OR: 0.402 | model: dis_status ~ 0.018[0.0e+00] + (0.402 * mod_ant[0.049]) + (0.813 * age[6.2e-04]) + (0.525 * ethnic1[0.187]) + (0.615 * ethnic2[1.9e-04]) + (1.452 * ethnic3[0.109]) + (5.940 * ethnic4[0.031]) + (0.268 * ethnic5[0.237]) + (0.434 * ethnic6[3.3e-06]), glm_warn [False]: nan log10 trans: False | Notes: n=49954 | DoF=8 | n iters: full : 9.00e+00, null : 7.00e+00 | Conv at last: LL change : 2.86e-10, max abs score : 8.26e-08, beta change : 2.28e-07 | Log Likes: full : -1.83e+03, null : -1.86e+03 | Method: Penalized ML | control: maxit : 2500, maxhs : 0, maxstep : 5, lconv : 1e-05, gconv : 1e-05, xconv : 1e-05, collapse : TRUE, fit : NR, call : logistf.control(maxit = n_iter) | mod control: tau : 0.5, terms.fit : NULL, call : logistf.mod.control() 3 4993-2 [Chlamydia trachomatis rRNA [Presence] in Specimen by Probe, glm]: nCase: 1010 | nCon: 40003, corr p-val: 0.179, uncorr p-val: 0.048, OR: 0.583 | model: dis_status ~ 0.036[4.7e-152] + (0.583 * mod_ant[0.048]) + (0.947 * age[0.102]) + (1.472 * ethnic1[0.104]) + (0.647 * ethnic2[4.8e-08]) + (0.696 * ethnic3[0.004]) + (0.727 * ethnic4[0.752]) + (0.997 * ethnic5[0.998]) + (0.758 * ethnic6[0.059]), glm_warn [False]: nan log10 trans: False | Notes: nan 4 21190-4 [Chlamydia trachomatis DNA [Presence] in Cervix by NAA with probe detection, glm]: nCase: 1572 | nCon: 58365, corr p-val: 0.218, uncorr p-val: 0.061, OR: 0.691 | model: dis_status ~ 0.033[2.3e-256] + (0.691 * mod_ant[0.061]) + (0.992 * age[0.771]) + (0.901 * ethnic1[0.449]) + (0.569 * ethnic2[1.4e-19]) + (0.914 * ethnic3[0.363]) + (1.474 * ethnic4[0.286]) + (1.5e-05 * ethnic5[0.940]) + (0.856 * ethnic6[0.173]), glm_warn [False]: nan log10 trans: False | Notes: nan 5 43404-3 [Chlamydia trachomatis DNA [Presence] in Specimen by Probe with signal amplification, glm]: nCase: 4201 | nCon: 325237, corr p-val: 0.445, uncorr p-val: 0.189, OR: 0.879 | model: dis_status ~ 0.026[0.0e+00] + (0.879 * mod_ant[0.189]) + (0.889 * age[4.5e-14]) + (0.568 * ethnic1[1.2e-06]) + (0.617 * ethnic2[5.7e-21]) + (0.575 * ethnic3[1.7e-53]) + (0.864 * ethnic4[0.539]) + (0.220 * ethnic5[0.032]) + (0.509 * ethnic6[8.5e-23]), glm_warn [False]: nan log10 trans: False | Notes: nan 6 42931-6 [Chlamydia trachomatis rRNA [Presence] in Urine by NAA with probe detection, glm]: nCase: 1608 | nCon: 93973, corr p-val: 0.618, uncorr p-val: 0.33, OR: 0.866 | model: dis_status ~ 0.011[0.0e+00] + (0.866 * mod_ant[0.330]) + (1.124 * age[7.8e-09]) + (0.831 * ethnic1[0.387]) + (1.174 * ethnic2[0.004]) + (0.999 * ethnic3[0.987]) + (2.489 * ethnic4[0.012]) + (2.8e-05 * ethnic5[0.918]) + (0.636 * ethnic6[0.001]), glm_warn [False]: nan log10 trans: False | Notes: nan 7 50387-0 [Chlamydia trachomatis rRNA [Presence] in Cervix by NAA with probe detection, glm]: nCase: 1750 | nCon: 100282, corr p-val: 0.761, uncorr p-val: 0.481, OR: 0.892 | model: dis_status ~ 0.036[1.3e-263] + (0.892 * mod_ant[0.481]) + (0.828 * age[6.0e-13]) + (0.857 * ethnic1[0.249]) + (0.911 * ethnic2[0.092]) + (1.003 * ethnic3[0.973]) + (0.769 * ethnic4[0.652]) + (0.544 * ethnic5[0.546]) + (0.754 * ethnic6[0.004]), glm_warn [False]: nan log10 trans: False | Notes: nan 8 53925-4 [Chlamydia trachomatis rRNA [Presence] in Urethra by NAA with probe detection, firth]: nCase: 18 | nCon: 10935, corr p-val: 0.761, uncorr p-val: 0.49, OR: 0.423 | model: dis_status ~ 7.6e-04[2.2e-16] + (0.423 * mod_ant[0.490]) + (1.434 * age[0.169]) + (3.434 * ethnic1[0.481]) + (0.473 * ethnic2[0.331]) + (1.379 * ethnic3[0.574]) + (21.003 * ethnic4[0.155]) + (172.426 * ethnic5[0.047]) + (0.810 * ethnic6[0.767]), glm_warn [False]: nan log10 trans: False | Notes: n=10953 | DoF=8 | n iters: full : 1.30e+01, null : 9.00e+00 | Conv at last: LL change : 1.13e-11, max abs score : 2.97e-06, beta change : 2.30e-06 | Log Likes: full : -1.29e+02, null : -1.35e+02 | Method: Penalized ML | control: maxit : 2500, maxhs : 0, maxstep : 5, lconv : 1e-05, gconv : 1e-05, xconv : 1e-05, collapse : TRUE, fit : NR, call : logistf.control(maxit = n_iter) | mod control: tau : 0.5, terms.fit : NULL, call : logistf.mod.control() 9 53926-2 [Chlamydia trachomatis rRNA [Presence] in Vaginal fluid by NAA with probe detection, glm]: nCase: 197 | nCon: 13538, corr p-val: 0.761, uncorr p-val: 0.489, OR: 0.763 | model: dis_status ~ 0.014[4.4e-65] + (0.763 * mod_ant[0.489]) + (0.974 * age[0.699]) + (0.404 * ethnic1[0.369]) + (1.337 * ethnic2[0.061]) + (1.750 * ethnic3[0.022]) + (2.191 * ethnic4[0.442]) + (3.7e-05 * ethnic5[0.969]) + (0.166 * ethnic6[0.075]), glm_warn [False]: nan log10 trans: False | Notes: nan 10 6349-5 [Chlamydia trachomatis [Presence] in Specimen by Organism specific culture, firth]: nCase: 102 | nCon: 5405, corr p-val: 0.846, uncorr p-val: 0.596, OR: 0.509 | model: dis_status ~ 0.013[0.0e+00] + (0.509 * mod_ant[0.596]) + (1.148 * age[0.042]) + (1.563 * ethnic1[0.524]) + (0.929 * ethnic2[0.761]) + (1.338 * ethnic3[0.323]) + (1.224 * ethnic4[0.892]) + (0.497 * ethnic6[0.069]), glm_warn [False]: nan log10 trans: False | Notes: n=5507 | DoF=7 | n iters: full : 8.00e+00, null : 6.00e+00 | Conv at last: LL change : 7.05e-12, max abs score : 3.19e-07, beta change : 3.26e-07 | Log Likes: full : -4.94e+02, null : -5.00e+02 | Method: Penalized ML | control: maxit : 2500, maxhs : 0, maxstep : 5, lconv : 1e-05, gconv : 1e-05, xconv : 1e-05, collapse : TRUE, fit : NR, call : logistf.control(maxit = n_iter) | mod control: tau : 0.5, terms.fit : NULL, call : logistf.mod.control() 11 45084-1 [Chlamydia trachomatis DNA [Presence] in Vaginal fluid by NAA with probe detection, glm]: nCase: 791 | nCon: 43701, corr p-val: 0.965, uncorr p-val: 0.877, OR: 0.97 | model: dis_status ~ 0.038[8.5e-154] + (0.970 * mod_ant[0.877]) + (0.862 * age[9.8e-06]) + (0.826 * ethnic1[0.418]) + (0.629 * ethnic2[1.1e-08]) + (0.743 * ethnic3[0.018]) + (1.269 * ethnic4[0.685]) + (2.0e-05 * ethnic5[0.942]) + (0.480 * ethnic6[8.3e-04]), glm_warn [False]: nan log10 trans: False | Notes: nan 12 31777-6 [Chlamydia trachomatis Ag [Presence] in Specimen, glm]: nCase: 1239 | nCon: 73980, corr p-val: 0.998, uncorr p-val: 0.966, OR: 0.994 | model: dis_status ~ 0.054[1.4e-99] + (0.994 * mod_ant[0.966]) + (0.664 * age[1.2e-48]) + (0.841 * ethnic1[0.412]) + (2.516 * ethnic2[4.1e-28]) + (2.299 * ethnic3[4.7e-16]) + (2.639 * ethnic4[0.021]) + (3.147 * ethnic5[0.113]) + (0.915 * ethnic6[0.575]), glm_warn [False]: nan log10 trans: False | Notes: nan dtype: object	6025 45130-2 [Chlamydia trachomatis Ab [Presence] in Body fluid, firth]: nCase: 24 | nCon: 943, corr p-val: 0.965, uncorr p-val: 0.874, OR: 1.272 | model: dis_status ~ 0.012[0.002] + (1.272 * mod_ant[0.874]) + (1.304 * age[0.448]) + (0.853 * ethnic1[0.911]) + (0.423 * ethnic2[0.166]) + (1.201 * ethnic3[0.719]) + (6.533 * ethnic4[0.330]) + (0.361 * ethnic6[0.175]), glm_warn [False]: nan log10 trans: False | Notes: n=967 | DoF=7 | n iters: full : 9.00e+00, null : 6.00e+00 | Conv at last: LL change : 4.97e-13, max abs score : 3.00e-07, beta change : 1.26e-06 | Log Likes: full : -1.08e+02, null : -1.10e+02 | Method: Penalized ML | control: maxit : 2500, maxhs : 0, maxstep : 5, lconv : 1e-05, gconv : 1e-05, xconv : 1e-05, collapse : TRUE, fit : NR, call : logistf.control(maxit = n_iter) | mod control: tau : 0.5, terms.fit : NULL, call : logistf.mod.control() 6030 57287-5 [Chlamydia trachomatis rRNA [Presence] in Anal by NAA with probe detection, firth]: nCase: 257 | nCon: 15833, corr p-val: 0.912, uncorr p-val: 0.754, OR: 1.15 | model: dis_status ~ 0.017[0.0e+00] + (1.150 * mod_ant[0.754]) + (0.978 * age[0.666]) + (0.910 * ethnic1[0.802]) + (1.271 * ethnic2[0.097]) + (0.909 * ethnic3[0.826]) + (1.610 * ethnic4[0.758]) + (6.956 * ethnic5[0.307]) + (0.765 * ethnic6[0.136]), glm_warn [False]: nan log10 trans: False | Notes: n=16090 | DoF=8 | n iters: full : 7.00e+00, null : 6.00e+00 | Conv at last: LL change : 1.20e-10, max abs score : 6.99e-07, beta change : 4.36e-07 | Log Likes: full : -1.30e+03, null : -1.31e+03 | Method: Penalized ML | control: maxit : 2500, maxhs : 0, maxstep : 5, lconv : 1e-05, gconv : 1e-05, xconv : 1e-05, collapse : TRUE, fit : NR, call : logistf.control(maxit = n_iter) | mod control: tau : 0.5, terms.fit : NULL, call : logistf.mod.control() 6031 57288-3 [Chlamydia trachomatis rRNA [Presence] in Nasopharynx by NAA with probe detection, firth]: nCase: 19 | nCon: 1993, corr p-val: 0.827, uncorr p-val: 0.544, OR: 2.772 | model: dis_status ~ 0.003[0.0e+00] + (2.772 * mod_ant[0.544]) + (1.533 * age[0.016]) + (2.865 * ethnic1[0.537]) + (1.263 * ethnic2[0.634]) + (0.352 * ethnic3[0.406]) + (5.945 * ethnic4[0.344]) + (1.797 * ethnic6[0.388]), glm_warn [False]: nan log10 trans: False | Notes: n=2012 | DoF=7 | n iters: full : 1.00e+01, null : 7.00e+00 | Conv at last: LL change : 1.85e-12, max abs score : 1.17e-06, beta change : 8.73e-07 | Log Likes: full : -1.01e+02, null : -1.06e+02 | Method: Penalized ML | control: maxit : 2500, maxhs : 0, maxstep : 5, lconv : 1e-05, gconv : 1e-05, xconv : 1e-05, collapse : TRUE, fit : NR, call : logistf.control(maxit = n_iter) | mod control: tau : 0.5, terms.fit : NULL, call : logistf.mod.control() 6033 6356-0 [Chlamydia trachomatis DNA [Presence] in Genital specimen by NAA with probe detection, glm]: nCase: 471 | nCon: 55383, corr p-val: 0.885, uncorr p-val: 0.708, OR: 1.091 | model: dis_status ~ 0.022[1.4e-102] + (1.091 * mod_ant[0.708]) + (0.791 * age[2.8e-07]) + (1.029 * ethnic1[0.915]) + (0.821 * ethnic2[0.072]) + (0.902 * ethnic3[0.485]) + (3.796 * ethnic4[0.025]) + (0.829 * ethnic5[0.852]) + (0.878 * ethnic6[0.503]), glm_warn [False]: nan log10 trans: False | Notes: nan dtype: object	False				False				bacteria	Chlamydiaceae		C. trachomatis
ovarian dysfunction	E28	CMV	pp150_Nter	No	unk	did_not_attempt	0.966963478		1.007		[0.724-1.400]		40	5236						age, ethnic		Female		0		dis_status ~ 78.523[0.003] + (1.007 * mod_ant[0.967]) + (0.224 * age[2.4e-09]) + (2.476 * ethnic1[0.154]) + (6.7e-07 * ethnic2[0.984]) + (4.331 * ethnic3[0.009])		2.47	2.58	1.09	0.99	2.27	2.95					58.34	67.36			0.966963478		age, ethnic	age : 2.36e-09, ethnic1 : 1.54e-01, ethnic2 : 9.84e-01, ethnic3 : 8.71e-03	age: 0.224 [0.137-0.367], ethnic1: 2.476 [0.713-8.600], ethnic2: 6.7e-07 [0.00e+00-Inf], ethnic3: 4.331 [1.449-12.948]				0 82189-2 [Cytomegalovirus DNA [Presence] in Cerebral spinal fluid by NAA with non-probe detection, firth]: nCase: 73 | nCon: 11615, corr p-val: 0.587, uncorr p-val: 0.291, OR: 7.418 | model: dis_status ~ 0.014[0.0e+00] + (7.418 * mod_ant[0.291]) + (0.862 * age[0.002]) + (1.416 * ethnic1[0.612]) + (0.831 * ethnic2[0.567]) + (0.368 * ethnic3[0.075]) + (1.248 * ethnic4[0.881]) + (2.339 * ethnic5[0.602]) + (0.699 * ethnic6[0.300]), glm_warn [False]: nan log10 trans: False | Notes: n=11688 | DoF=8 | n iters: full : 9.00e+00, null : 7.00e+00 | Conv at last: LL change : 3.35e-11, max abs score : 4.81e-06, beta change : 1.12e-06 | Log Likes: full : -4.31e+02, null : -4.38e+02 | Method: Penalized ML | control: maxit : 2500, maxhs : 0, maxstep : 5, lconv : 1e-05, gconv : 1e-05, xconv : 1e-05, collapse : TRUE, fit : NR, call : logistf.control(maxit = n_iter) | mod control: tau : 0.5, terms.fit : NULL, call : logistf.mod.control() 1 5000-5 [Cytomegalovirus DNA [Presence] in Specimen by NAA with probe detection, glm]: nCase: 112 | nCon: 17471, corr p-val: 0.618, uncorr p-val: 0.344, OR: 1.396 | model: dis_status ~ 0.032[4.3e-49] + (1.396 * mod_ant[0.344]) + (0.807 * age[1.5e-06]) + (1.458 * ethnic1[0.421]) + (0.832 * ethnic2[0.532]) + (0.919 * ethnic3[0.799]) + (1.848 * ethnic4[0.547]) + (2.9e-05 * ethnic5[0.977]) + (0.039 * ethnic6[3.4e-10]), glm_warn [False]: nan log10 trans: False | Notes: nan dtype: object	6035 13949-3 [Cytomegalovirus IgG Ab [Presence] in Serum or Plasma by Immunoassay, glm]: nCase: 483 | nCon: 30081, corr p-val: 0.761, uncorr p-val: 0.469, OR: 0.931 | model: dis_status ~ 0.046[3.8e-182] + (0.931 * mod_ant[0.469]) + (0.800 * age[1.3e-19]) + (0.902 * ethnic1[0.764]) + (0.703 * ethnic2[0.023]) + (0.896 * ethnic3[0.585]) + (1.794 * ethnic4[0.418]) + (2.3e-05 * ethnic5[0.951]) + (0.765 * ethnic6[0.200]), glm_warn [False]: nan log10 trans: False | Notes: nan 6036 22239-8 [Cytomegalovirus Ab [Presence] in Serum or Plasma, glm]: nCase: 25 | nCon: 2274, corr p-val: 0.761, uncorr p-val: 0.474, OR: 0.731 | model: dis_status ~ 0.332[0.029] + (0.731 * mod_ant[0.474]) + (0.465 * age[9.9e-10]) + (4.080 * ethnic1[0.201]) + (2.449 * ethnic2[0.093]) + (0.842 * ethnic3[0.826]) + (1.1e-05 * ethnic4[0.997]) + (1.7e-06 * ethnic5[0.991]) + (1.420 * ethnic6[0.599]), glm_warn [False]: nan log10 trans: False | Notes: nan 6037 22244-8 [Cytomegalovirus IgG Ab [Presence] in Serum or Plasma, glm]: nCase: 174 | nCon: 19583, corr p-val: 0.024, uncorr p-val: 4.07e-03, OR: 0.618 | model: dis_status ~ 0.034[2.1e-67] + (0.618 * mod_ant[0.004]) + (0.810 * age[1.5e-06]) + (1.304 * ethnic1[0.534]) + (0.646 * ethnic2[0.093]) + (0.806 * ethnic3[0.368]) + (2.4e-06 * ethnic4[0.968]) + (2.5e-06 * ethnic5[0.985]) + (0.465 * ethnic6[0.050]), glm_warn [False]: nan log10 trans: False | Notes: nan 6038 24119-0 [Cytomegalovirus IgM Ab [Presence] in Serum or Plasma by Immunoassay, glm]: nCase: 459 | nCon: 25123, corr p-val: 0.587, uncorr p-val: 0.296, OR: 0.79 | model: dis_status ~ 0.030[2.2e-212] + (0.790 * mod_ant[0.296]) + (0.901 * age[1.7e-05]) + (1.326 * ethnic1[0.364]) + (0.970 * ethnic2[0.844]) + (0.954 * ethnic3[0.830]) + (3.312 * ethnic4[0.021]) + (2.3e-05 * ethnic5[0.957]) + (0.432 * ethnic6[7.6e-04]), glm_warn [False]: nan log10 trans: False | Notes: nan 6039 30246-3 [Cytomegalovirus DNA [Presence] in Serum or Plasma by NAA with probe detection, firth]: nCase: 84 | nCon: 3708, corr p-val: 0.218, uncorr p-val: 0.063, OR: 0.286 | model: dis_status ~ 0.076[0.0e+00] + (0.286 * mod_ant[0.063]) + (0.718 * age[5.2e-11]) + (1.611 * ethnic1[0.333]) + (0.383 * ethnic2[0.052]) + (2.049 * ethnic3[0.003]) + (1.253 * ethnic4[0.881]) + (3.112 * ethnic5[0.507]) + (0.384 * ethnic6[0.093]), glm_warn [False]: nan log10 trans: False | Notes: n=3792 | DoF=8 | n iters: full : 9.00e+00, null : 6.00e+00 | Conv at last: LL change : 3.07e-12, max abs score : 4.54e-07, beta change : 1.27e-06 | Log Likes: full : -3.65e+02, null : -3.94e+02 | Method: Penalized ML | control: maxit : 2500, maxhs : 0, maxstep : 5, lconv : 1e-05, gconv : 1e-05, xconv : 1e-05, collapse : TRUE, fit : NR, call : logistf.control(maxit = n_iter) | mod control: tau : 0.5, terms.fit : NULL, call : logistf.mod.control() 6040 30325-5 [Cytomegalovirus IgM Ab [Presence] in Serum or Plasma, firth]: nCase: 19 | nCon: 5661, corr p-val: 0.998, uncorr p-val: 0.994, OR: 0.993 | model: dis_status ~ 0.049[3.5e-05] + (0.993 * mod_ant[0.994]) + (0.730 * age[0.029]) + (1.610 * ethnic1[0.614]) + (0.371 * ethnic2[0.142]) + (1.413 * ethnic3[0.492]) + (8.369 * ethnic4[0.276]) + (11.004 * ethnic5[0.234]) + (0.011 * ethnic6[0.002]), glm_warn [False]: nan log10 trans: False | Notes: n=5680 | DoF=8 | n iters: full : 1.30e+01, null : 8.00e+00 | Conv at last: LL change : 3.42e-11, max abs score : 1.06e-06, beta change : 8.50e-06 | Log Likes: full : -1.04e+02, null : -1.27e+02 | Method: Penalized ML | control: maxit : 2500, maxhs : 0, maxstep : 5, lconv : 1e-05, gconv : 1e-05, xconv : 1e-05, collapse : TRUE, fit : NR, call : logistf.control(maxit = n_iter) | mod control: tau : 0.5, terms.fit : NULL, call : logistf.mod.control() 6042 49539-0 [Cytomegalovirus IgM Ab [Presence] in Serum or Plasma by Immunofluorescence, glm]: nCase: 192 | nCon: 16061, corr p-val: 0.587, uncorr p-val: 0.286, OR: 0.641 | model: dis_status ~ 0.027[6.9e-62] + (0.641 * mod_ant[0.286]) + (0.852 * age[4.4e-04]) + (0.817 * ethnic1[0.778]) + (0.990 * ethnic2[0.963]) + (0.903 * ethnic3[0.665]) + (2.0e-06 * ethnic4[0.975]) + (1.8e-06 * ethnic5[0.983]) + (0.564 * ethnic6[0.117]), glm_warn [False]: nan log10 trans: False | Notes: nan dtype: object	False				False				virus	Herpesviridae	Betaherpesvirinae	betaherpesvirus 5
ovarian dysfunction	E28	EBV	VCA_p18	No	unk	did_not_attempt	0.8472094585714286		0.751		[0.523-1.078]		40	5236								Female		0		dis_status ~ 0.022[1.9e-08] + (0.751 * mod_ant[0.121])		3.58	3.73	0.96	0.59	3.9	3.88					58.34	67.36			0.120997783								0 30339-6 [Epstein Barr virus capsid IgG Ab [Presence] in Serum, glm]: nCase: 221 | nCon: 18487, corr p-val: 0.071, uncorr p-val: 0.013, OR: 0.67 | model: dis_status ~ 0.017[3.8e-182] + (0.670 * mod_ant[0.013]), glm_warn [False]: nan log10 trans: False | Notes: nan 1 5002-1 [Epstein Barr virus DNA [Presence] in Blood by NAA with probe detection, firth]: nCase: 76 | nCon: 1821, corr p-val: 0.337, uncorr p-val: 0.112, OR: 0.494 | model: dis_status ~ 0.045[0.0e+00] + (0.494 * mod_ant[0.112]), glm_warn [False]: nan log10 trans: False | Notes: n=1897 | DoF=1 | n iters: full : 7.00e+00, null : 6.00e+00 | Conv at last: LL change : 2.27e-13, max abs score : 2.20e-13, beta change : 3.22e-07 | Log Likes: full : -3.15e+02, null : -3.16e+02 | Method: Penalized ML | control: maxit : 2500, maxhs : 0, maxstep : 5, lconv : 1e-05, gconv : 1e-05, xconv : 1e-05, collapse : TRUE, fit : NR, call : logistf.control(maxit = n_iter) | mod control: tau : 0.5, terms.fit : NULL, call : logistf.mod.control() 2 5005-4 [Epstein Barr virus DNA [Presence] in Specimen by NAA with probe detection, firth]: nCase: 72 | nCon: 5956, corr p-val: 0.385, uncorr p-val: 0.149, OR: 0.553 | model: dis_status ~ 0.013[0.0e+00] + (0.553 * mod_ant[0.149]), glm_warn [False]: nan log10 trans: False | Notes: n=6028 | DoF=1 | n iters: full : 8.00e+00, null : 8.00e+00 | Conv at last: LL change : 4.95e-12, max abs score : 4.66e-12, beta change : 1.31e-06 | Log Likes: full : -3.86e+02, null : -3.87e+02 | Method: Penalized ML | control: maxit : 2500, maxhs : 0, maxstep : 5, lconv : 1e-05, gconv : 1e-05, xconv : 1e-05, collapse : TRUE, fit : NR, call : logistf.control(maxit = n_iter) | mod control: tau : 0.5, terms.fit : NULL, call : logistf.mod.control() 3 24114-1 [Epstein Barr virus capsid IgG Ab [Presence] in Serum by Immunoassay, glm]: nCase: 463 | nCon: 35672, corr p-val: 0.403, uncorr p-val: 0.165, OR: 0.837 | model: dis_status ~ 0.015[9.8e-281] + (0.837 * mod_ant[0.165]), glm_warn [False]: nan log10 trans: False | Notes: nan 4 7883-2 [Epstein Barr virus nuclear IgG Ab [Presence] in Serum, glm]: nCase: 74 | nCon: 11413, corr p-val: 0.45, uncorr p-val: 0.194, OR: 0.711 | model: dis_status ~ 0.008[1.7e-100] + (0.711 * mod_ant[0.194]), glm_warn [False]: nan log10 trans: False | Notes: nan 5 22295-0 [Epstein Barr virus early IgG Ab [Presence] in Serum, glm]: nCase: 84 | nCon: 5831, corr p-val: 0.988, uncorr p-val: 0.92, OR: 0.973 | model: dis_status ~ 0.014[1.6e-259] + (0.973 * mod_ant[0.920]), glm_warn [False]: nan log10 trans: False | Notes: nan 6 49178-7 [Epstein Barr virus Ab [Presence] in Serum, glm]: nCase: 275 | nCon: 32823, corr p-val: 0.998, uncorr p-val: 0.97, OR: 0.992 | model: dis_status ~ 0.008[0.0e+00] + (0.992 * mod_ant[0.970]), glm_warn [False]: nan log10 trans: False | Notes: nan dtype: object	6046 22296-8 [Epstein Barr virus nuclear Ab [Presence] in Serum, glm]: nCase: 125 | nCon: 6058, corr p-val: 0.015, uncorr p-val: 2.23e-03, OR: 1.922 | model: dis_status ~ 0.013[2.7e-119] + (1.922 * mod_ant[0.002]), glm_warn [False]: nan log10 trans: False | Notes: nan 6050 30340-4 [Epstein Barr virus capsid IgM Ab [Presence] in Serum, glm]: nCase: 302 | nCon: 19806, corr p-val: 0.369, uncorr p-val: 0.133, OR: 1.293 | model: dis_status ~ 0.015[0.0e+00] + (1.293 * mod_ant[0.133]), glm_warn [False]: nan log10 trans: False | Notes: nan 6051 40751-0 [Epstein Barr virus capsid IgM Ab [Presence] in Serum by Immunofluorescence, glm]: nCase: 78 | nCon: 3571, corr p-val: 0.106, uncorr p-val: 0.022, OR: 2.389 | model: dis_status ~ 0.021[3.3e-227] + (2.389 * mod_ant[0.022]), glm_warn [False]: nan log10 trans: False | Notes: nan 6052 40752-8 [Epstein Barr virus early IgG Ab [Presence] in Serum by Immunoassay, glm]: nCase: 150 | nCon: 8583, corr p-val: 0.618, uncorr p-val: 0.329, OR: 1.209 | model: dis_status ~ 0.015[1.3e-133] + (1.209 * mod_ant[0.329]), glm_warn [False]: nan log10 trans: False | Notes: nan 6056 5156-5 [Epstein Barr virus nuclear IgG Ab [Presence] in Serum by Immunoassay, glm]: nCase: 106 | nCon: 7002, corr p-val: 0.872, uncorr p-val: 0.634, OR: 1.118 | model: dis_status ~ 0.014[4.2e-96] + (1.118 * mod_ant[0.634]), glm_warn [False]: nan log10 trans: False | Notes: nan 6057 59183-4 [Epstein Barr virus early diffuse IgG Ab [Presence] in Serum, glm]: nCase: 61 | nCon: 6324, corr p-val: 0.936, uncorr p-val: 0.83, OR: 1.066 | model: dis_status ~ 0.009[6.9e-217] + (1.066 * mod_ant[0.830]), glm_warn [False]: nan log10 trans: False | Notes: nan dtype: object	False				False				virus	Herpesviridae		gammaherpesvirus 4
ovarian dysfunction	E28	HBV	Hbe	No	unk	did_not_attempt	0.8472094585714286		1.419		[0.928-2.170]		40	5236						age, ethnic		Female		0		dis_status ~ 50.934[0.008] + (1.419 * mod_ant[0.107]) + (0.226 * age[2.0e-09]) + (2.225 * ethnic1[0.203]) + (5.6e-07 * ethnic2[0.983]) + (3.722 * ethnic3[0.020])		1.32	1.1	0.74	0.66	1.18	1.08					58.34	67.36			0.106528624		age, ethnic, alc	age : 1.96e-09, ethnic1 : 2.03e-01, ethnic2 : 9.83e-01, ethnic3 : 2.01e-02	age: 0.226 [0.139-0.368], ethnic1: 2.225 [0.65-7.620], ethnic2: 5.6e-07 [0.00e+00-Inf], ethnic3: 3.722 [1.229-11.268]				0 65633-0 [Hepatitis B virus surface Ag [Presence] in Serum or Plasma by Confirmatory method, glm]: nCase: 166 | nCon: 18589, corr p-val: 0.255, uncorr p-val: 0.075, OR: 1.705 | model: dis_status ~ 0.016[2.8e-38] + (1.705 * mod_ant[0.075]) + (0.906 * age[0.267]) + (0.578 * ethnic1[0.104]) + (0.724 * ethnic2[0.294]) + (0.403 * ethnic3[3.5e-05]) + (2.0e-06 * ethnic4[0.967]) + (1.216 * ethnic5[0.787]) + (0.698 * ethnic6[0.157]), glm_warn [False]: nan log10 trans: False | Notes: nan 1 10900-9 [Hepatitis B virus surface Ab [Presence] in Serum by Immunoassay, glm]: nCase: 1352 | nCon: 133334, corr p-val: 0.844, uncorr p-val: 0.576, OR: 1.032 | model: dis_status ~ 0.059[2.5e-235] + (1.032 * mod_ant[0.576]) + (0.691 * age[2.3e-108]) + (0.987 * ethnic1[0.911]) + (0.630 * ethnic2[1.5e-08]) + (0.956 * ethnic3[0.605]) + (0.978 * ethnic4[0.965]) + (0.414 * ethnic5[0.130]) + (0.569 * ethnic6[3.1e-10]), glm_warn [False]: nan log10 trans: False | Notes: nan 2 32685-0 [Hepatitis B virus core IgG Ab [Presence] in Serum, glm]: nCase: 336 | nCon: 34879, corr p-val: 0.881, uncorr p-val: 0.661, OR: 1.127 | model: dis_status ~ 0.145[1.9e-26] + (1.127 * mod_ant[0.661]) + (0.590 * age[2.3e-41]) + (2.310 * ethnic1[0.416]) + (0.916 * ethnic2[0.696]) + (0.893 * ethnic3[0.456]) + (1.136 * ethnic4[0.803]) + (1.4e-05 * ethnic5[0.958]) + (0.263 * ethnic6[1.8e-10]), glm_warn [False]: nan log10 trans: False | Notes: nan dtype: object	6067 13952-7 [Hepatitis B virus core Ab [Presence] in Serum or Plasma by Immunoassay, glm]: nCase: 2682 | nCon: 209494, corr p-val: 0.011, uncorr p-val: 1.46e-03, OR: 0.771 | model: dis_status ~ 0.049[0.0e+00] + (0.771 * mod_ant[0.001]) + (0.779 * age[1.5e-117]) + (0.691 * ethnic1[0.002]) + (0.811 * ethnic2[7.8e-05]) + (0.989 * ethnic3[0.873]) + (0.779 * ethnic4[0.340]) + (0.473 * ethnic5[0.198]) + (0.573 * ethnic6[2.7e-13]), glm_warn [False]: nan log10 trans: False | Notes: nan 6068 13953-5 [Hepatitis B virus e Ab [Presence] in Serum or Plasma by Immunoassay, glm]: nCase: 298 | nCon: 19336, corr p-val: 8.75e-03, uncorr p-val: 9.28e-04, OR: 0.569 | model: dis_status ~ 0.052[3.0e-55] + (0.569 * mod_ant[9.3e-04]) + (0.814 * age[2.2e-09]) + (0.693 * ethnic1[0.089]) + (1.198 * ethnic2[0.221]) + (1.018 * ethnic3[0.933]) + (0.545 * ethnic4[0.548]) + (3.6e-06 * ethnic5[0.968]) + (0.496 * ethnic6[0.004]), glm_warn [False]: nan log10 trans: False | Notes: nan 6069 13954-3 [Hepatitis B virus e Ag [Presence] in Serum or Plasma by Immunoassay, glm]: nCase: 435 | nCon: 28853, corr p-val: 0.04, uncorr p-val: 6.98e-03, OR: 0.463 | model: dis_status ~ 0.066[7.3e-69] + (0.463 * mod_ant[0.007]) + (0.767 * age[1.8e-19]) + (0.631 * ethnic1[0.011]) + (0.890 * ethnic2[0.354]) + (1.001 * ethnic3[0.995]) + (3.7e-06 * ethnic4[0.955]) + (0.627 * ethnic5[0.644]) + (0.548 * ethnic6[0.003]), glm_warn [False]: nan log10 trans: False | Notes: nan 6070 16933-4 [Hepatitis B virus core Ab [Presence] in Serum, glm]: nCase: 1204 | nCon: 107391, corr p-val: 2.79e-04, uncorr p-val: 2.12e-05, OR: 0.514 | model: dis_status ~ 0.084[7.2e-185] + (0.514 * mod_ant[2.1e-05]) + (0.658 * age[1.6e-112]) + (1.163 * ethnic1[0.343]) + (0.991 * ethnic2[0.911]) + (1.116 * ethnic3[0.301]) + (1.613 * ethnic4[0.251]) + (2.2e-05 * ethnic5[0.931]) + (0.344 * ethnic6[1.2e-18]), glm_warn [False]: nan log10 trans: False | Notes: nan 6072 24113-3 [Hepatitis B virus core IgM Ab [Presence] in Serum or Plasma by Immunoassay, glm]: nCase: 2549 | nCon: 191193, corr p-val: 0.618, uncorr p-val: 0.351, OR: 0.753 | model: dis_status ~ 0.055[0.0e+00] + (0.753 * mod_ant[0.351]) + (0.753 * age[2.3e-129]) + (0.846 * ethnic1[0.170]) + (0.658 * ethnic2[8.8e-13]) + (1.109 * ethnic3[0.090]) + (0.487 * ethnic4[0.059]) + (1.1e-05 * ethnic5[0.904]) + (0.723 * ethnic6[2.4e-05]), glm_warn [False]: nan log10 trans: False | Notes: nan 6073 29610-3 [Hepatitis B virus DNA [Presence] in Serum or Plasma by NAA with probe detection, firth]: nCase: 42 | nCon: 5087, corr p-val: 0.403, uncorr p-val: 0.164, OR: 0.495 | model: dis_status ~ 0.067[0.0e+00] + (0.495 * mod_ant[0.164]) + (0.723 * age[4.3e-05]) + (0.444 * ethnic1[0.149]) + (0.464 * ethnic2[0.081]) + (0.542 * ethnic3[0.150]) + (1.406 * ethnic4[0.823]) + (2.761 * ethnic5[0.546]) + (0.227 * ethnic6[0.032]), glm_warn [False]: nan log10 trans: False | Notes: n=5129 | DoF=8 | n iters: full : 1.00e+01, null : 7.00e+00 | Conv at last: LL change : 2.15e-10, max abs score : 4.85e-06, beta change : 9.78e-06 | Log Likes: full : -2.22e+02, null : -2.37e+02 | Method: Penalized ML | control: maxit : 2500, maxhs : 0, maxstep : 5, lconv : 1e-05, gconv : 1e-05, xconv : 1e-05, collapse : TRUE, fit : NR, call : logistf.control(maxit = n_iter) | mod control: tau : 0.5, terms.fit : NULL, call : logistf.mod.control() 6074 31204-1 [Hepatitis B virus core IgM Ab [Presence] in Serum, firth]: nCase: 991 | nCon: 1067375, corr p-val: 0.159, uncorr p-val: 0.038, OR: 0.429 | model: dis_status ~ 0.028[0.0e+00] + (0.429 * mod_ant[0.038]) + (0.821 * age[0.0e+00]) + (0.904 * ethnic1[0.667]) + (1.241 * ethnic2[0.011]) + (0.977 * ethnic3[0.843]) + (1.449 * ethnic4[0.417]) + (1.700 * ethnic5[0.553]) + (0.005 * ethnic6[0.0e+00]), glm_warn [False]: nan log10 trans: False | Notes: n=1068366 | DoF=8 | n iters: full : 1.20e+01, null : 9.00e+00 | Conv at last: LL change : -3.46e-08, max abs score : 1.34e-07, beta change : 1.06e-06 | Log Likes: full : -5.70e+03, null : -7.90e+03 | Method: Penalized ML | control: maxit : 2500, maxhs : 0, maxstep : 5, lconv : 1e-05, gconv : 1e-05, xconv : 1e-05, collapse : TRUE, fit : NR, call : logistf.control(maxit = n_iter) | mod control: tau : 0.5, terms.fit : NULL, call : logistf.mod.control() 6076 33463-1 [Hepatitis B virus e IgG Ab [Presence] in Serum by Immunoassay, firth]: nCase: 24 | nCon: 1280, corr p-val: 0.456, uncorr p-val: 0.2, OR: 0.228 | model: dis_status ~ 0.197[0.003] + (0.228 * mod_ant[0.200]) + (0.681 * age[8.2e-04]) + (0.613 * ethnic1[0.389]) + (0.248 * ethnic2[0.231]) + (0.959 * ethnic3[0.962]) + (1.206 * ethnic4[0.901]) + (0.129 * ethnic6[0.043]), glm_warn [False]: nan log10 trans: False | Notes: n=1304 | DoF=7 | n iters: full : 1.20e+01, null : 6.00e+00 | Conv at last: LL change : 1.72e-12, max abs score : 1.74e-07, beta change : 1.95e-06 | Log Likes: full : -1.06e+02, null : -1.15e+02 | Method: Penalized ML | control: maxit : 2500, maxhs : 0, maxstep : 5, lconv : 1e-05, gconv : 1e-05, xconv : 1e-05, collapse : TRUE, fit : NR, call : logistf.control(maxit = n_iter) | mod control: tau : 0.5, terms.fit : NULL, call : logistf.mod.control() 6077 51914-0 [Hepatitis B virus core IgG+IgM Ab [Presence] in Serum, glm]: nCase: 861 | nCon: 74508, corr p-val: 0.013, uncorr p-val: 1.86e-03, OR: 0.624 | model: dis_status ~ 0.093[3.9e-124] + (0.624 * mod_ant[0.002]) + (0.660 * age[6.4e-92]) + (0.876 * ethnic1[0.481]) + (0.895 * ethnic2[0.193]) + (1.061 * ethnic3[0.541]) + (0.434 * ethnic4[0.407]) + (0.493 * ethnic5[0.482]) + (0.553 * ethnic6[1.1e-04]), glm_warn [False]: nan log10 trans: False | Notes: nan 6078 5195-3 [Hepatitis B virus surface Ag [Presence] in Serum, glm]: nCase: 12932 | nCon: 2312389, corr p-val: 2.70e-03, uncorr p-val: 2.46e-04, OR: 0.588 | model: dis_status ~ 0.048[0.0e+00] + (0.588 * mod_ant[2.5e-04]) + (0.816 * age[7.9e-215]) + (0.892 * ethnic1[0.016]) + (0.755 * ethnic2[1.0e-29]) + (0.609 * ethnic3[6.6e-57]) + (0.949 * ethnic4[0.700]) + (1.004 * ethnic5[0.988]) + (0.020 * ethnic6[0.0e+00]), glm_warn [False]: nan log10 trans: False | Notes: nan 6079 5196-1 [Hepatitis B virus surface Ag [Presence] in Serum or Plasma by Immunoassay, glm]: nCase: 17844 | nCon: 1026109, corr p-val: 8.03e-05, uncorr p-val: 4.87e-06, OR: 0.491 | model: dis_status ~ 0.040[0.0e+00] + (0.491 * mod_ant[4.9e-06]) + (0.846 * age[3.6e-226]) + (0.871 * ethnic1[0.001]) + (0.754 * ethnic2[9.4e-44]) + (0.806 * ethnic3[1.8e-17]) + (0.685 * ethnic4[0.010]) + (0.618 * ethnic5[0.029]) + (0.586 * ethnic6[5.8e-74]), glm_warn [False]: nan log10 trans: False | Notes: nan dtype: object	False				False				virus	Hepadnaviridae		Hepatitis B virus
ovarian dysfunction	E28	HCV	Core	No	unk	did_not_attempt	0.966963478		1.024		[0.628-1.668]		40	5236						ethnic		Female		0		dis_status ~ 0.007[9.6e-110] + (1.024 * mod_ant[0.925]) + (4.078 * ethnic1[0.022]) + (1.3e-06 * ethnic2[0.985]) + (6.658 * ethnic3[4.5e-04])		0.6	0.57	0.67	0.63	0.3	0.48					58.34	67.36			0.924828199		ethnic	ethnic1 : 2.17e-02, ethnic2 : 9.85e-01, ethnic3 : 4.52e-04	ethnic1: 4.078 [1.229-13.536], ethnic2: 1.3e-06 [0.00e+00-Inf], ethnic3: 6.658 [2.308-19.205]					6081 11259-9 [Hepatitis C virus RNA [Presence] in Serum or Plasma by NAA with probe detection, glm]: nCase: 1105 | nCon: 43919, corr p-val: 1.51e-15, uncorr p-val: 3.43e-17, OR: 0.224 | model: dis_status ~ 0.028[0.0e+00] + (0.224 * mod_ant[3.4e-17]) + (1.371 * ethnic1[0.015]) + (0.974 * ethnic2[0.751]) + (1.035 * ethnic3[0.717]) + (0.961 * ethnic4[0.923]) + (0.851 * ethnic5[0.874]) + (0.691 * ethnic6[7.0e-04]), glm_warn [False]: nan log10 trans: False | Notes: nan 6082 13955-0 [Hepatitis C virus Ab [Presence] in Serum or Plasma by Immunoassay, glm]: nCase: 11003 | nCon: 2506766, corr p-val: 2.37e-24, uncorr p-val: 3.60e-26, OR: 0.417 | model: dis_status ~ 0.013[0.0e+00] + (0.417 * mod_ant[3.6e-26]) + (0.801 * ethnic1[2.1e-04]) + (0.867 * ethnic2[4.9e-07]) + (1.028 * ethnic3[0.382]) + (0.829 * ethnic4[0.250]) + (0.597 * ethnic5[0.089]) + (0.034 * ethnic6[0.0e+00]), glm_warn [False]: nan log10 trans: False | Notes: nan 6083 16128-1 [Hepatitis C virus Ab [Presence] in Serum, glm]: nCase: 7102 | nCon: 686984, corr p-val: 4.14e-26, uncorr p-val: 3.14e-28, OR: 0.379 | model: dis_status ~ 0.011[0.0e+00] + (0.379 * mod_ant[3.1e-28]) + (1.079 * ethnic1[0.323]) + (1.011 * ethnic2[0.708]) + (1.233 * ethnic3[1.0e-06]) + (0.944 * ethnic4[0.818]) + (0.829 * ethnic5[0.709]) + (0.670 * ethnic6[1.3e-14]), glm_warn [False]: nan log10 trans: False | Notes: nan 6084 16129-9 [Hepatitis C virus IgG Ab [Presence] in Serum, glm]: nCase: 957 | nCon: 53109, corr p-val: 0.071, uncorr p-val: 0.013, OR: 0.452 | model: dis_status ~ 0.020[0.0e+00] + (0.452 * mod_ant[0.013]) + (0.780 * ethnic1[0.361]) + (1.158 * ethnic2[0.702]) + (1.294 * ethnic3[0.145]) + (0.871 * ethnic4[0.638]) + (2.160 * ethnic5[0.192]) + (0.189 * ethnic6[7.2e-17]), glm_warn [False]: nan log10 trans: False | Notes: nan 6085 40726-2 [Hepatitis C virus IgG Ab [Presence] in Serum or Plasma by Immunoassay, firth]: nCase: 48 | nCon: 3931, corr p-val: 0.885, uncorr p-val: 0.711, OR: 0.614 | model: dis_status ~ 0.015[0.0e+00] + (0.614 * mod_ant[0.711]) + (0.706 * ethnic1[0.665]) + (0.514 * ethnic2[0.079]) + (1.725 * ethnic3[0.120]) + (2.070 * ethnic4[0.651]) + (9.789 * ethnic5[0.250]) + (0.348 * ethnic6[0.141]), glm_warn [False]: nan log10 trans: False | Notes: n=3979 | DoF=7 | n iters: full : 1.00e+01, null : 8.00e+00 | Conv at last: LL change : 3.41e-13, max abs score : 3.24e-08, beta change : 9.87e-07 | Log Likes: full : -2.52e+02, null : -2.58e+02 | Method: Penalized ML | control: maxit : 2500, maxhs : 0, maxstep : 5, lconv : 1e-05, gconv : 1e-05, xconv : 1e-05, collapse : TRUE, fit : NR, call : logistf.control(maxit = n_iter) | mod control: tau : 0.5, terms.fit : NULL, call : logistf.mod.control() dtype: object	False				False				virus	Flaviviridae		Hepacivirus C
ovarian dysfunction	E28	HHV-6	p101_k	No	unk	did_not_attempt	0.8472094585714286		1.433		[0.985-2.085]		40	5236						age, ethnic		Female		0		dis_status ~ 34.834[0.020] + (1.433 * mod_ant[0.060]) + (0.234 * age[5.1e-09]) + (2.344 * ethnic1[0.171]) + (6.2e-07 * ethnic2[0.983]) + (4.210 * ethnic3[0.009])		1.78	1.41	0.83	0.87	1.76	1.37					58.34	67.36			0.059635381		age, ethnic	age : 5.09e-09, ethnic1 : 1.71e-01, ethnic2 : 9.83e-01, ethnic3 : 9.38e-03	age: 0.234 [0.144-0.381], ethnic1: 2.344 [0.692-7.938], ethnic2: 6.2e-07 [0.00e+00-Inf], ethnic3: 4.210 [1.423-12.455]					6087 29495-9 [Herpes virus 6 DNA [Presence] in Specimen by NAA with probe detection, firth]: nCase: 37 | nCon: 1353, corr p-val: 0.618, uncorr p-val: 0.351, OR: 0.602 | model: dis_status ~ 0.048[0.0e+00] + (0.602 * mod_ant[0.351]) + (0.807 * age[0.015]) + (0.589 * ethnic1[0.696]) + (2.762 * ethnic2[0.060]) + (1.628 * ethnic3[0.331]) + (9.793 * ethnic4[0.259]) + (0.798 * ethnic5[0.874]) + (1.036 * ethnic6[0.932]), glm_warn [False]: nan log10 trans: False | Notes: n=1390 | DoF=8 | n iters: full : 8.00e+00, null : 6.00e+00 | Conv at last: LL change : 5.89e-11, max abs score : 7.07e-06, beta change : 2.93e-06 | Log Likes: full : -1.59e+02, null : -1.65e+02 | Method: Penalized ML | control: maxit : 2500, maxhs : 0, maxstep : 5, lconv : 1e-05, gconv : 1e-05, xconv : 1e-05, collapse : TRUE, fit : NR, call : logistf.control(maxit = n_iter) | mod control: tau : 0.5, terms.fit : NULL, call : logistf.mod.control() 6088 33941-6 [Herpes virus 6 DNA [Presence] in Blood by NAA with probe detection, firth]: nCase: 35 | nCon: 332, corr p-val: 0.74, uncorr p-val: 0.432, OR: 0.368 | model: dis_status ~ 0.165[2.6e-09] + (0.368 * mod_ant[0.432]) + (0.891 * age[0.226]) + (1.819 * ethnic1[0.439]) + (0.478 * ethnic2[0.179]) + (1.373 * ethnic3[0.496]) + (1.118 * ethnic4[0.943]) + (0.187 * ethnic6[0.129]), glm_warn [False]: nan log10 trans: False | Notes: n=367 | DoF=7 | n iters: full : 7.00e+00, null : 4.00e+00 | Conv at last: LL change : 3.87e-12, max abs score : 2.08e-06, beta change : 5.96e-07 | Log Likes: full : -1.07e+02, null : -1.10e+02 | Method: Penalized ML | control: maxit : 2500, maxhs : 0, maxstep : 5, lconv : 1e-05, gconv : 1e-05, xconv : 1e-05, collapse : TRUE, fit : NR, call : logistf.control(maxit = n_iter) | mod control: tau : 0.5, terms.fit : NULL, call : logistf.mod.control() 6089 33942-4 [Herpes virus 6 DNA [Presence] in Cerebral spinal fluid by NAA with probe detection, firth]: nCase: 24 | nCon: 2945, corr p-val: 0.998, uncorr p-val: 0.957, OR: 0.925 | model: dis_status ~ 0.027[0.0e+00] + (0.925 * mod_ant[0.957]) + (0.808 * age[0.017]) + (4.442 * ethnic1[0.069]) + (0.467 * ethnic2[0.162]) + (0.518 * ethnic3[0.296]) + (6.404 * ethnic4[0.323]) + (12.990 * ethnic5[0.211]) + (0.628 * ethnic6[0.727]), glm_warn [False]: nan log10 trans: False | Notes: n=2969 | DoF=8 | n iters: full : 1.00e+01, null : 7.00e+00 | Conv at last: LL change : 2.88e-11, max abs score : 9.28e-06, beta change : 2.19e-06 | Log Likes: full : -1.31e+02, null : -1.38e+02 | Method: Penalized ML | control: maxit : 2500, maxhs : 0, maxstep : 5, lconv : 1e-05, gconv : 1e-05, xconv : 1e-05, collapse : TRUE, fit : NR, call : logistf.control(maxit = n_iter) | mod control: tau : 0.5, terms.fit : NULL, call : logistf.mod.control() dtype: object	False				False				virus	Herpesviridae	Betaherpesvirinae	betaherpesvirus 6
ovarian dysfunction	E28	HHV-7	U14	No	unk	did_not_attempt	0.966963478		1.682		[0.76-3.722]		40	5236						age, ethnic		Female		0		dis_status ~ 17.427[0.131] + (1.682 * mod_ant[0.199]) + (0.226 * age[2.0e-09]) + (2.678 * ethnic1[0.114]) + (7.4e-07 * ethnic2[0.984]) + (4.591 * ethnic3[0.006])		2.89	2.81	0.35	0.43	2.92	2.84					58.34	67.36			0.199217459		age, ethnic, alc	age : 2.01e-09, ethnic1 : 1.14e-01, ethnic2 : 9.84e-01, ethnic3 : 5.92e-03	age: 0.226 [0.139-0.367], ethnic1: 2.678 [0.789-9.085], ethnic2: 7.4e-07 [0.00e+00-Inf], ethnic3: 4.591 [1.551-13.592]						False				False				virus	Herpesviridae	Betaherpesvirinae	betaherpesvirus 7
ovarian dysfunction	E28	HIV	gag	No	unk	did_not_attempt	0.966963478		0.921		[0.507-1.673]		40	5236						ethnic		Female		0		dis_status ~ 0.008[5.1e-19] + (0.921 * mod_ant[0.786]) + (4.157 * ethnic1[0.020]) + (1.3e-06 * ethnic2[0.985]) + (6.753 * ethnic3[4.2e-04])		1.73	1.73	0.44	0.52	1.72	1.73					58.34	67.36			0.786465278		ethnic	ethnic1 : 2.02e-02, ethnic2 : 9.85e-01, ethnic3 : 4.24e-04	ethnic1: 4.157 [1.249-13.832], ethnic2: 1.3e-06 [0.00e+00-Inf], ethnic3: 6.753 [2.335-19.535]				0 5221-7 [HIV 1 Ab [Presence] in Serum or Plasma by Immunoblot, glm]: nCase: 38 | nCon: 2232, corr p-val: 0.126, uncorr p-val: 0.029, OR: 0.403 | model: dis_status ~ 0.024[1.3e-53] + (0.403 * mod_ant[0.029]) + (1.214 * ethnic1[0.852]) + (1.564 * ethnic2[0.301]) + (0.744 * ethnic3[0.537]) + (3.926 * ethnic4[0.201]) + (1.3e-07 * ethnic5[0.999]) + (1.7e-07 * ethnic6[0.982]), glm_warn [False]: nan log10 trans: False | Notes: nan 1 25835-0 [HIV 1 RNA [Presence] in Serum or Plasma by NAA with probe detection, firth]: nCase: 63 | nCon: 7295, corr p-val: 0.337, uncorr p-val: 0.107, OR: 0.401 | model: dis_status ~ 0.011[0.0e+00] + (0.401 * mod_ant[0.107]) + (0.255 * ethnic1[0.224]) + (0.693 * ethnic2[0.222]) + (0.780 * ethnic3[0.557]) + (1.465 * ethnic4[0.802]) + (4.308 * ethnic5[0.411]) + (1.561 * ethnic6[0.219]), glm_warn [False]: nan log10 trans: False | Notes: n=7358 | DoF=7 | n iters: full : 1.00e+01, null : 8.00e+00 | Conv at last: LL change : 2.46e-11, max abs score : 4.50e-07, beta change : 4.37e-06 | Log Likes: full : -3.53e+02, null : -3.58e+02 | Method: Penalized ML | control: maxit : 2500, maxhs : 0, maxstep : 5, lconv : 1e-05, gconv : 1e-05, xconv : 1e-05, collapse : TRUE, fit : NR, call : logistf.control(maxit = n_iter) | mod control: tau : 0.5, terms.fit : NULL, call : logistf.mod.control() 2 9664-4 [HIV 1 p24 Ab [Presence] in Serum by Immunoblot, glm]: nCase: 52 | nCon: 3637, corr p-val: 0.372, uncorr p-val: 0.141, OR: 0.593 | model: dis_status ~ 0.019[2.8e-59] + (0.593 * mod_ant[0.141]) + (0.904 * ethnic1[0.893]) + (0.503 * ethnic2[0.091]) + (1.331 * ethnic3[0.378]) + (3.6e-06 * ethnic4[0.986]) + (3.4e-06 * ethnic5[0.996]) + (0.307 * ethnic6[0.114]), glm_warn [False]: nan log10 trans: False | Notes: nan 3 12859-5 [HIV 1 p18 Ab [Presence] in Serum by Immunoblot, glm]: nCase: 108 | nCon: 2139, corr p-val: 0.476, uncorr p-val: 0.22, OR: 0.69 | model: dis_status ~ 0.058[3.4e-149] + (0.690 * mod_ant[0.220]) + (1.483 * ethnic1[0.706]) + (0.552 * ethnic2[0.164]) + (1.2e-06 * ethnic3[0.975]) + (1.2e-06 * ethnic4[0.992]) + (1.1e-06 * ethnic5[0.994]) + (0.338 * ethnic6[0.133]), glm_warn [False]: nan log10 trans: False | Notes: nan 4 24012-7 [HIV 1 Ag [Presence] in Serum, firth]: nCase: 578 | nCon: 17966, corr p-val: 0.827, uncorr p-val: 0.55, OR: 0.472 | model: dis_status ~ 0.040[0.0e+00] + (0.472 * mod_ant[0.550]) + (1.106 * ethnic1[0.634]) + (0.685 * ethnic2[4.3e-04]) + (0.682 * ethnic3[0.006]) + (1.016 * ethnic4[0.980]) + (3.050 * ethnic5[0.149]) + (0.163 * ethnic6[0.0e+00]), glm_warn [False]: nan log10 trans: False | Notes: n=18544 | DoF=7 | n iters: full : 8.00e+00, null : 7.00e+00 | Conv at last: LL change : 7.05e-11, max abs score : 2.13e-09, beta change : 3.36e-06 | Log Likes: full : -2.52e+03, null : -2.56e+03 | Method: Penalized ML | control: maxit : 2500, maxhs : 0, maxstep : 5, lconv : 1e-05, gconv : 1e-05, xconv : 1e-05, collapse : TRUE, fit : NR, call : logistf.control(maxit = n_iter) | mod control: tau : 0.5, terms.fit : NULL, call : logistf.mod.control() 5 29893-5 [HIV 1 Ab [Presence] in Serum or Plasma by Immunoassay, glm]: nCase: 777 | nCon: 56194, corr p-val: 0.998, uncorr p-val: 0.977, OR: 0.993 | model: dis_status ~ 0.014[0.0e+00] + (0.993 * mod_ant[0.977]) + (1.290 * ethnic1[0.478]) + (0.944 * ethnic2[0.710]) + (1.152 * ethnic3[0.150]) + (0.947 * ethnic4[0.925]) + (1.918 * ethnic5[0.521]) + (0.835 * ethnic6[0.218]), glm_warn [False]: nan log10 trans: False | Notes: nan 6 7917-8 [HIV 1 Ab [Presence] in Serum, firth]: nCase: 199 | nCon: 18464, corr p-val: 0.998, uncorr p-val: 0.988, OR: 0.978 | model: dis_status ~ 0.016[0.0e+00] + (0.978 * mod_ant[0.988]) + (0.463 * ethnic1[0.171]) + (0.330 * ethnic2[5.0e-07]) + (0.621 * ethnic3[0.130]) + (1.933 * ethnic4[0.355]) + (0.751 * ethnic5[0.833]) + (0.311 * ethnic6[4.3e-09]), glm_warn [False]: nan log10 trans: False | Notes: n=18663 | DoF=7 | n iters: full : 9.00e+00, null : 8.00e+00 | Conv at last: LL change : 3.18e-12, max abs score : 6.28e-08, beta change : 8.76e-07 | Log Likes: full : -1.07e+03, null : -1.09e+03 | Method: Penalized ML | control: maxit : 2500, maxhs : 0, maxstep : 5, lconv : 1e-05, gconv : 1e-05, xconv : 1e-05, collapse : TRUE, fit : NR, call : logistf.control(maxit = n_iter) | mod control: tau : 0.5, terms.fit : NULL, call : logistf.mod.control() dtype: object	6093 18396-2 [HIV 1 p24 Ag [Presence] in Serum or Plasma by Immunoassay, firth]: nCase: 776 | nCon: 55822, corr p-val: 0.618, uncorr p-val: 0.335, OR: 1.988 | model: dis_status ~ 0.014[0.0e+00] + (1.988 * mod_ant[0.335]) + (2.170 * ethnic1[0.028]) + (0.882 * ethnic2[0.469]) + (1.009 * ethnic3[0.934]) + (1.246 * ethnic4[0.740]) + (1.177 * ethnic5[0.847]) + (0.977 * ethnic6[0.864]), glm_warn [False]: nan log10 trans: False | Notes: n=56598 | DoF=7 | n iters: full : 8.00e+00, null : 8.00e+00 | Conv at last: LL change : 1.82e-12, max abs score : 1.22e-08, beta change : 4.96e-07 | Log Likes: full : -4.09e+03, null : -4.09e+03 | Method: Penalized ML | control: maxit : 2500, maxhs : 0, maxstep : 5, lconv : 1e-05, gconv : 1e-05, xconv : 1e-05, collapse : TRUE, fit : NR, call : logistf.control(maxit = n_iter) | mod control: tau : 0.5, terms.fit : NULL, call : logistf.mod.control() 6101 9821-0 [HIV 1 p24 Ag [Presence] in Serum, firth]: nCase: 46 | nCon: 2952, corr p-val: 0.881, uncorr p-val: 0.67, OR: 2.7 | model: dis_status ~ 0.020[0.0e+00] + (2.700 * mod_ant[0.670]) + (1.193 * ethnic1[0.796]) + (1.222 * ethnic2[0.615]) + (1.375 * ethnic3[0.513]) + (3.325 * ethnic4[0.487]) + (6.219 * ethnic5[0.456]) + (0.098 * ethnic6[6.8e-05]), glm_warn [False]: nan log10 trans: False | Notes: n=2998 | DoF=7 | n iters: full : 1.50e+01, null : 7.00e+00 | Conv at last: LL change : 1.40e-11, max abs score : 7.51e-07, beta change : 7.02e-06 | Log Likes: full : -2.26e+02, null : -2.37e+02 | Method: Penalized ML | control: maxit : 2500, maxhs : 0, maxstep : 5, lconv : 1e-05, gconv : 1e-05, xconv : 1e-05, collapse : TRUE, fit : NR, call : logistf.control(maxit = n_iter) | mod control: tau : 0.5, terms.fit : NULL, call : logistf.mod.control() dtype: object	False				False				virus	Retroviridae		Lentivirus
ovarian dysfunction	E28	HPV-16	L1	No	unk	did_not_attempt	0.966963478		0.876		[0.471-1.630]		40	5236						age, ethnic		Female		0		dis_status ~ 99.956[0.003] + (0.876 * mod_ant[0.676]) + (0.224 * age[1.4e-09]) + (2.515 * ethnic1[0.137]) + (6.9e-07 * ethnic2[0.984]) + (4.423 * ethnic3[0.007])		1.59	1.57	0.58	0.49	1.62	1.6					58.34	67.36			0.676215161		age, ethnic	age : 1.45e-09, ethnic1 : 1.37e-01, ethnic2 : 9.84e-01, ethnic3 : 7.18e-03	age: 0.224 [0.138-0.364], ethnic1: 2.515 [0.746-8.480], ethnic2: 6.9e-07 [0.00e+00-Inf], ethnic3: 4.423 [1.496-13.077]				0 61372-9 [Human papilloma virus 16 DNA [Presence] in Specimen by NAA with probe detection, glm]: nCase: 6394 | nCon: 240967, corr p-val: 0.089, uncorr p-val: 0.018, OR: 0.769 | model: dis_status ~ 0.041[0.0e+00] + (0.769 * mod_ant[0.018]) + (0.916 * age[2.2e-17]) + (1.083 * ethnic1[0.220]) + (1.076 * ethnic2[0.024]) + (0.933 * ethnic3[0.225]) + (1.124 * ethnic4[0.645]) + (0.363 * ethnic5[0.153]) + (0.662 * ethnic6[4.8e-12]), glm_warn [False]: nan log10 trans: False | Notes: nan 1 59263-4 [Human papilloma virus 16 DNA [Presence] in Cervix by Probe with signal amplification, glm]: nCase: 475 | nCon: 50651, corr p-val: 0.761, uncorr p-val: 0.467, OR: 0.843 | model: dis_status ~ 0.070[3.7e-40] + (0.843 * mod_ant[0.467]) + (0.620 * age[2.1e-26]) + (1.253 * ethnic1[0.386]) + (1.501 * ethnic2[1.5e-04]) + (1.131 * ethnic3[0.569]) + (2.2e-05 * ethnic4[0.946]) + (1.194 * ethnic5[0.861]) + (0.960 * ethnic6[0.780]), glm_warn [False]: nan log10 trans: False | Notes: nan 2 30167-1 [Human papilloma virus 16+18+31+33+35+39+45+51+52+56+58+59+68 DNA [Presence] in Cervix by Probe with signal amplification, glm]: nCase: 6275 | nCon: 504920, corr p-val: 0.848, uncorr p-val: 0.604, OR: 0.981 | model: dis_status ~ 0.078[0.0e+00] + (0.981 * mod_ant[0.604]) + (0.689 * age[1.3e-231]) + (0.850 * ethnic1[0.031]) + (0.797 * ethnic2[3.2e-12]) + (0.725 * ethnic3[5.0e-15]) + (1.098 * ethnic4[0.712]) + (0.470 * ethnic5[0.047]) + (0.725 * ethnic6[1.2e-10]), glm_warn [False]: nan log10 trans: False | Notes: nan 3 17399-7 [Human papilloma virus 16 Ag [Presence] in Specimen, firth]: nCase: 407 | nCon: 32733, corr p-val: 0.87, uncorr p-val: 0.626, OR: 0.816 | model: dis_status ~ 0.036[0.0e+00] + (0.816 * mod_ant[0.626]) + (0.785 * age[1.1e-08]) + (0.810 * ethnic1[0.878]) + (1.668 * ethnic2[0.135]) + (1.340 * ethnic3[0.034]) + (1.413 * ethnic4[0.691]) + (1.663 * ethnic5[0.742]) + (1.093 * ethnic6[0.657]), glm_warn [False]: nan log10 trans: False | Notes: n=33140 | DoF=8 | n iters: full : 8.00e+00, null : 7.00e+00 | Conv at last: LL change : 8.15e-10, max abs score : 1.26e-07, beta change : 1.26e-07 | Log Likes: full : -2.16e+03, null : -2.18e+03 | Method: Penalized ML | control: maxit : 2500, maxhs : 0, maxstep : 5, lconv : 1e-05, gconv : 1e-05, xconv : 1e-05, collapse : TRUE, fit : NR, call : logistf.control(maxit = n_iter) | mod control: tau : 0.5, terms.fit : NULL, call : logistf.mod.control() 4 82675-0 [Human papilloma virus 16+18+31+33+35+39+45+51+52+56+58+59+66+68 DNA [Presence] in Cervix by NAA with probe detection, glm]: nCase: 235 | nCon: 19780, corr p-val: 0.881, uncorr p-val: 0.674, OR: 0.916 | model: dis_status ~ 0.042[1.4e-29] + (0.916 * mod_ant[0.674]) + (0.782 * age[6.9e-05]) + (0.617 * ethnic1[0.139]) + (0.602 * ethnic2[0.053]) + (0.710 * ethnic3[0.105]) + (0.558 * ethnic4[0.562]) + (4.4e-06 * ethnic5[0.968]) + (0.340 * ethnic6[0.018]), glm_warn [False]: nan log10 trans: False | Notes: nan 5 21440-3 [Human papilloma virus 16+18+31+33+35+45+51+52+56 DNA [Presence] in Cervix by Probe, glm]: nCase: 46 | nCon: 1315, corr p-val: 0.936, uncorr p-val: 0.825, OR: 0.933 | model: dis_status ~ 0.144[0.006] + (0.933 * mod_ant[0.825]) + (0.732 * age[0.048]) + (2.3e-07 * ethnic1[0.989]) + (0.442 * ethnic2[0.425]) + (0.883 * ethnic3[0.757]) + (2.3e-07 * ethnic4[0.994]) + (2.0e-07 * ethnic5[0.995]) + (1.195 * ethnic6[0.773]), glm_warn [False]: nan log10 trans: False | Notes: nan dtype: object	6107 59420-0 [Human papilloma virus 16+18+31+33+35+39+45+51+52+56+58+59+66+68 DNA [Presence] in Cervix by Probe with signal amplification, glm]: nCase: 2277 | nCon: 192768, corr p-val: 0.1, uncorr p-val: 0.02, OR: 1.165 | model: dis_status ~ 0.059[1.4e-208] + (1.165 * mod_ant[0.020]) + (0.716 * age[2.1e-66]) + (0.755 * ethnic1[0.007]) + (0.774 * ethnic2[2.2e-05]) + (0.827 * ethnic3[0.002]) + (1.035 * ethnic4[0.909]) + (0.265 * ethnic5[0.184]) + (0.691 * ethnic6[2.7e-05]), glm_warn [False]: nan log10 trans: False | Notes: nan 6109 70061-7 [Human papilloma virus 16 and 18 DNA [Presence] in Specimen by NAA with probe detection, glm]: nCase: 204 | nCon: 36854, corr p-val: 0.827, uncorr p-val: 0.554, OR: 1.125 | model: dis_status ~ 0.053[3.6e-19] + (1.125 * mod_ant[0.554]) + (0.644 * age[4.0e-10]) + (0.686 * ethnic1[0.411]) + (0.707 * ethnic2[0.030]) + (0.914 * ethnic3[0.785]) + (2.582 * ethnic4[0.351]) + (1.035 * ethnic5[0.961]) + (0.154 * ethnic6[1.7e-06]), glm_warn [False]: nan log10 trans: False | Notes: nan 6110 77399-4 [Human papilloma virus 16 DNA [Presence] in Cervix by NAA with probe detection, glm]: nCase: 228 | nCon: 20959, corr p-val: 9.48e-03, uncorr p-val: 1.08e-03, OR: 2.68 | model: dis_status ~ 0.052[1.1e-24] + (2.680 * mod_ant[0.001]) + (0.722 * age[8.3e-07]) + (0.907 * ethnic1[0.746]) + (0.413 * ethnic2[3.9e-04]) + (0.882 * ethnic3[0.537]) + (0.629 * ethnic4[0.645]) + (4.9e-06 * ethnic5[0.968]) + (0.238 * ethnic6[0.005]), glm_warn [False]: nan log10 trans: False | Notes: nan dtype: object	False				False				virus	Papillomaviridae		Alphapapillomavirus 9
ovarian dysfunction	E28	HPV-18	L1	No	unk	did_not_attempt	0.966963478		1.205		[0.595-2.439]		40	5236						ethnic		Female		0		dis_status ~ 0.005[1.6e-19] + (1.205 * mod_ant[0.604]) + (3.979 * ethnic1[0.024]) + (1.2e-06 * ethnic2[0.985]) + (6.447 * ethnic3[6.1e-04])		1.58	1.53	0.57	0.46	1.63	1.57					58.34	67.36			0.60387906		ethnic	ethnic1 : 2.43e-02, ethnic2 : 9.85e-01, ethnic3 : 6.13e-04	ethnic1: 3.979 [1.196-13.232], ethnic2: 1.2e-06 [0.00e+00-Inf], ethnic3: 6.447 [2.22-18.725]				0 59420-0 [Human papilloma virus 16+18+31+33+35+39+45+51+52+56+58+59+66+68 DNA [Presence] in Cervix by Probe with signal amplification, glm]: nCase: 2277 | nCon: 192796, corr p-val: 2.60e-07, uncorr p-val: 1.18e-08, OR: 1.446 | model: dis_status ~ 0.012[0.0e+00] + (1.446 * mod_ant[1.2e-08]) + (0.805 * ethnic1[0.039]) + (0.825 * ethnic2[0.001]) + (0.928 * ethnic3[0.217]) + (1.120 * ethnic4[0.710]) + (0.289 * ethnic5[0.214]) + (0.762 * ethnic6[0.002]), glm_warn [False]: nan log10 trans: False | Notes: nan 1 70061-7 [Human papilloma virus 16 and 18 DNA [Presence] in Specimen by NAA with probe detection, glm]: nCase: 204 | nCon: 36859, corr p-val: 0.337, uncorr p-val: 0.112, OR: 1.367 | model: dis_status ~ 0.007[0.0e+00] + (1.367 * mod_ant[0.112]) + (0.710 * ethnic1[0.455]) + (0.753 * ethnic2[0.073]) + (1.041 * ethnic3[0.904]) + (2.824 * ethnic4[0.306]) + (1.042 * ethnic5[0.955]) + (0.183 * ethnic6[1.3e-05]), glm_warn [False]: nan log10 trans: False | Notes: nan 2 77400-0 [Human papilloma virus 18 DNA [Presence] in Cervix by NAA with probe detection, firth]: nCase: 209 | nCon: 19596, corr p-val: 0.587, uncorr p-val: 0.298, OR: 2.115 | model: dis_status ~ 0.013[0.0e+00] + (2.115 * mod_ant[0.298]) + (0.931 * ethnic1[0.813]) + (0.266 * ethnic2[4.5e-07]) + (0.791 * ethnic3[0.270]) + (0.937 * ethnic4[0.937]) + (0.638 * ethnic5[0.733]) + (0.307 * ethnic6[0.003]), glm_warn [False]: nan log10 trans: False | Notes: n=19805 | DoF=7 | n iters: full : 9.00e+00, null : 8.00e+00 | Conv at last: LL change : 3.41e-11, max abs score : 1.28e-07, beta change : 2.61e-06 | Log Likes: full : -1.13e+03, null : -1.15e+03 | Method: Penalized ML | control: maxit : 2500, maxhs : 0, maxstep : 5, lconv : 1e-05, gconv : 1e-05, xconv : 1e-05, collapse : TRUE, fit : NR, call : logistf.control(maxit = n_iter) | mod control: tau : 0.5, terms.fit : NULL, call : logistf.mod.control() 3 59264-2 [Human papilloma virus 18 DNA [Presence] in Cervix by Probe with signal amplification, glm]: nCase: 350 | nCon: 41200, corr p-val: 0.881, uncorr p-val: 0.677, OR: 1.162 | model: dis_status ~ 0.007[0.0e+00] + (1.162 * mod_ant[0.677]) + (1.484 * ethnic1[0.171]) + (1.466 * ethnic2[0.003]) + (1.165 * ethnic3[0.583]) + (2.4e-05 * ethnic4[0.954]) + (1.495 * ethnic5[0.690]) + (1.261 * ethnic6[0.159]), glm_warn [False]: nan log10 trans: False | Notes: nan 4 61373-7 [Human papilloma virus 18 DNA [Presence] in Specimen by NAA with probe detection, glm]: nCase: 8013 | nCon: 312967, corr p-val: 0.914, uncorr p-val: 0.776, OR: 1.04 | model: dis_status ~ 0.026[0.0e+00] + (1.040 * mod_ant[0.776]) + (1.158 * ethnic1[0.016]) + (1.107 * ethnic2[7.6e-04]) + (1.021 * ethnic3[0.712]) + (1.145 * ethnic4[0.595]) + (0.494 * ethnic5[0.225]) + (0.696 * ethnic6[5.5e-11]), glm_warn [False]: nan log10 trans: False | Notes: nan 5 21440-3 [Human papilloma virus 16+18+31+33+35+45+51+52+56 DNA [Presence] in Cervix by Probe, glm]: nCase: 46 | nCon: 1315, corr p-val: 0.929, uncorr p-val: 0.809, OR: 1.077 | model: dis_status ~ 0.036[4.7e-55] + (1.077 * mod_ant[0.809]) + (2.3e-07 * ethnic1[0.989]) + (0.485 * ethnic2[0.479]) + (0.911 * ethnic3[0.817]) + (2.3e-07 * ethnic4[0.994]) + (2.3e-07 * ethnic5[0.995]) + (1.276 * ethnic6[0.693]), glm_warn [False]: nan log10 trans: False | Notes: nan 6 82675-0 [Human papilloma virus 16+18+31+33+35+39+45+51+52+56+58+59+66+68 DNA [Presence] in Cervix by NAA with probe detection, glm]: nCase: 235 | nCon: 19785, corr p-val: 0.973, uncorr p-val: 0.9, OR: 1.026 | model: dis_status ~ 0.014[0.0e+00] + (1.026 * mod_ant[0.900]) + (0.647 * ethnic1[0.183]) + (0.595 * ethnic2[0.048]) + (0.725 * ethnic3[0.129]) + (0.582 * ethnic4[0.591]) + (4.6e-06 * ethnic5[0.968]) + (0.354 * ethnic6[0.022]), glm_warn [False]: nan log10 trans: False | Notes: nan dtype: object	6112 17401-1 [Human papilloma virus 18 Ag [Presence] in Specimen, firth]: nCase: 407 | nCon: 32739, corr p-val: 0.364, uncorr p-val: 0.127, OR: 0.201 | model: dis_status ~ 0.012[0.0e+00] + (0.201 * mod_ant[0.127]) + (0.849 * ethnic1[0.906]) + (1.886 * ethnic2[0.068]) + (1.434 * ethnic3[0.010]) + (1.505 * ethnic4[0.642]) + (1.825 * ethnic5[0.701]) + (1.181 * ethnic6[0.411]), glm_warn [False]: nan log10 trans: False | Notes: n=33146 | DoF=7 | n iters: full : 1.00e+01, null : 8.00e+00 | Conv at last: LL change : -2.27e-12, max abs score : 2.38e-10, beta change : 8.62e-08 | Log Likes: full : -2.18e+03, null : -2.19e+03 | Method: Penalized ML | control: maxit : 2500, maxhs : 0, maxstep : 5, lconv : 1e-05, gconv : 1e-05, xconv : 1e-05, collapse : TRUE, fit : NR, call : logistf.control(maxit = n_iter) | mod control: tau : 0.5, terms.fit : NULL, call : logistf.mod.control() 6115 49896-4 [Human papilloma virus 16+18+31+33+35+39+45+51+52+56+58+59+68 DNA [Presence] in Specimen by NAA with probe detection, glm]: nCase: 3836 | nCon: 139595, corr p-val: 0.35, uncorr p-val: 0.119, OR: 0.912 | model: dis_status ~ 0.028[0.0e+00] + (0.912 * mod_ant[0.119]) + (0.992 * ethnic1[0.926]) + (1.313 * ethnic2[9.2e-11]) + (0.695 * ethnic3[1.3e-07]) + (1.303 * ethnic4[0.271]) + (0.770 * ethnic5[0.654]) + (0.578 * ethnic6[4.4e-10]), glm_warn [False]: nan log10 trans: False | Notes: nan 6120 75694-0 [Human papilloma virus 18+45 E6+E7 mRNA [Presence] in Cervix by NAA with probe detection, glm]: nCase: 302 | nCon: 19799, corr p-val: 0.881, uncorr p-val: 0.688, OR: 0.906 | model: dis_status ~ 0.016[0.0e+00] + (0.906 * mod_ant[0.688]) + (0.472 * ethnic1[0.139]) + (0.935 * ethnic2[0.653]) + (1.069 * ethnic3[0.740]) + (4.0e-06 * ethnic4[0.972]) + (4.1e-06 * ethnic5[0.982]) + (0.925 * ethnic6[0.710]), glm_warn [False]: nan log10 trans: False | Notes: nan dtype: object	False				False				virus	Papillomaviridae		Alphapapillomavirus 7
ovarian dysfunction	E28	H. pylori	OMP	No	unk	did_not_attempt	0.8472094585714286		0.766		[0.543-1.081]		40	5236						ethnic		Female		0		dis_status ~ 0.010[2.3e-48] + (0.766 * mod_ant[0.130]) + (4.846 * ethnic1[0.011]) + (1.6e-06 * ethnic2[0.985]) + (7.521 * ethnic3[2.2e-04])		1.57	1.74	0.87	0.94	1.41	1.57					58.34	67.36			0.129583877		ethnic, alc	ethnic1 : 1.10e-02, ethnic2 : 9.85e-01, ethnic3 : 2.21e-04	ethnic1: 4.846 [1.436-16.350], ethnic2: 1.6e-06 [0.00e+00-Inf], ethnic3: 7.521 [2.578-21.940]				0 22310-7 [Helicobacter pylori Ab [Presence] in Serum, glm]: nCase: 683 | nCon: 30963, corr p-val: 0.369, uncorr p-val: 0.135, OR: 0.814 | model: dis_status ~ 0.027[0.0e+00] + (0.814 * mod_ant[0.135]) + (0.510 * ethnic1[0.104]) + (0.476 * ethnic2[0.203]) + (1.237 * ethnic3[0.348]) + (0.888 * ethnic4[0.815]) + (1.378 * ethnic5[0.753]) + (0.075 * ethnic6[5.3e-16]), glm_warn [False]: nan log10 trans: False | Notes: nan 1 17780-8 [Helicobacter pylori Ag [Presence] in Stool by Immunoassay, glm]: nCase: 954 | nCon: 71743, corr p-val: 0.761, uncorr p-val: 0.479, OR: 0.915 | model: dis_status ~ 0.015[0.0e+00] + (0.915 * mod_ant[0.479]) + (0.656 * ethnic1[0.020]) + (0.805 * ethnic2[0.033]) + (0.842 * ethnic3[0.048]) + (0.688 * ethnic4[0.521]) + (1.2e-05 * ethnic5[0.941]) + (0.755 * ethnic6[0.024]), glm_warn [False]: nan log10 trans: False | Notes: nan 2 80373-4 [Helicobacter pylori Ag [Presence] in Stool by Rapid immunoassay, glm]: nCase: 191 | nCon: 15501, corr p-val: 0.845, uncorr p-val: 0.582, OR: 0.817 | model: dis_status ~ 0.012[0.0e+00] + (0.817 * mod_ant[0.582]) + (0.866 * ethnic1[0.713]) + (0.852 * ethnic2[0.442]) + (1.175 * ethnic3[0.487]) + (5.3e-06 * ethnic4[0.979]) + (5.2e-06 * ethnic5[0.985]) + (1.364 * ethnic6[0.216]), glm_warn [False]: nan log10 trans: False | Notes: nan 3 31843-6 [Helicobacter pylori Ag [Presence] in Stool, glm]: nCase: 139 | nCon: 15420, corr p-val: 0.973, uncorr p-val: 0.898, OR: 0.954 | model: dis_status ~ 0.011[0.0e+00] + (0.954 * mod_ant[0.898]) + (0.368 * ethnic1[0.162]) + (0.479 * ethnic2[0.005]) + (0.569 * ethnic3[0.108]) + (0.974 * ethnic4[0.979]) + (5.6e-06 * ethnic5[0.973]) + (0.456 * ethnic6[0.063]), glm_warn [False]: nan log10 trans: False | Notes: nan dtype: object	6059 16126-5 [Helicobacter pylori IgG Ab [Presence] in Serum, glm]: nCase: 55 | nCon: 2856, corr p-val: 0.846, uncorr p-val: 0.596, OR: 1.232 | model: dis_status ~ 0.018[4.4e-136] + (1.232 * mod_ant[0.596]) + (3.4e-06 * ethnic1[0.985]) + (1.318 * ethnic2[0.708]) + (1.227 * ethnic3[0.738]) + (3.5e-06 * ethnic4[0.993]) + (3.5e-06 * ethnic5[0.993]) + (1.077 * ethnic6[0.857]), glm_warn [False]: nan log10 trans: False | Notes: nan 6064 46987-4 [Helicobacter pylori IgM Ab [Presence] in Serum by Immunoassay, glm]: nCase: 104 | nCon: 2408, corr p-val: 0.965, uncorr p-val: 0.87, OR: 1.06 | model: dis_status ~ 0.044[2.0e-150] + (1.060 * mod_ant[0.870]) + (0.865 * ethnic1[0.842]) + (1.474 * ethnic2[0.262]) + (0.914 * ethnic3[0.824]) + (3.9e-06 * ethnic4[0.983]) + (4.0e-06 * ethnic5[0.986]) + (0.715 * ethnic6[0.373]), glm_warn [False]: nan log10 trans: False | Notes: nan dtype: object	False				False				bacteria	Helicobacteraceae		H. pylori
ovarian dysfunction	E28	HSV-1	IgG	No	unk	did_not_attempt	0.8472094585714286		0.71		[0.504-1.001]		40	5236						age, ethnic		Female		0		dis_status ~ 189.768[6.2e-04] + (0.710 * mod_ant[0.051]) + (0.228 * age[2.8e-09]) + (2.653 * ethnic1[0.116]) + (8.1e-07 * ethnic2[0.984]) + (4.978 * ethnic3[0.004])		2.7	3.01	0.92	0.87	2.62	3.46					58.34	67.36			0.050506147		age, ethnic	age : 2.78e-09, ethnic1 : 1.16e-01, ethnic2 : 9.84e-01, ethnic3 : 3.95e-03	age: 0.228 [0.14-0.371], ethnic1: 2.653 [0.785-8.970], ethnic2: 8.1e-07 [0.00e+00-Inf], ethnic3: 4.978 [1.671-14.829]				0 16952-4 [Herpes simplex virus 1 DNA [Presence] in Cerebral spinal fluid by NAA with probe detection, glm]: nCase: 181 | nCon: 12238, corr p-val: 0.761, uncorr p-val: 0.474, OR: 0.857 | model: dis_status ~ 0.037[2.4e-78] + (0.857 * mod_ant[0.474]) + (0.828 * age[6.5e-07]) + (2.468 * ethnic1[0.007]) + (0.333 * ethnic2[0.016]) + (0.379 * ethnic3[0.013]) + (2.944 * ethnic4[0.021]) + (8.7e-06 * ethnic5[0.971]) + (0.432 * ethnic6[0.046]), glm_warn [False]: nan log10 trans: False | Notes: nan 1 40466-5 [Herpes simplex virus 1 IgM Ab [Presence] in Serum by Immunofluorescence, firth]: nCase: 118 | nCon: 7315, corr p-val: 0.914, uncorr p-val: 0.782, OR: 0.887 | model: dis_status ~ 0.031[0.0e+00] + (0.887 * mod_ant[0.782]) + (0.839 * age[0.005]) + (0.657 * ethnic1[0.493]) + (0.870 * ethnic2[0.571]) + (1.998 * ethnic3[0.003]) + (5.660 * ethnic4[0.106]) + (3.836 * ethnic5[0.443]) + (0.713 * ethnic6[0.327]), glm_warn [False]: nan log10 trans: False | Notes: n=7433 | DoF=8 | n iters: full : 8.00e+00, null : 6.00e+00 | Conv at last: LL change : 2.59e-11, max abs score : 3.02e-06, beta change : 1.34e-06 | Log Likes: full : -5.83e+02, null : -5.97e+02 | Method: Penalized ML | control: maxit : 2500, maxhs : 0, maxstep : 5, lconv : 1e-05, gconv : 1e-05, xconv : 1e-05, collapse : TRUE, fit : NR, call : logistf.control(maxit = n_iter) | mod control: tau : 0.5, terms.fit : NULL, call : logistf.mod.control() 2 17850-9 [Herpes simplex virus 1 IgG Ab [Presence] in Serum, glm]: nCase: 221 | nCon: 6627, corr p-val: 0.998, uncorr p-val: 0.998, OR: 1.0 | model: dis_status ~ 0.079[9.1e-27] + (1.000 * mod_ant[0.998]) + (0.828 * age[0.001]) + (0.744 * ethnic1[0.617]) + (0.137 * ethnic2[0.048]) + (1.291 * ethnic3[0.445]) + (1.377 * ethnic4[0.493]) + (1.1e-05 * ethnic5[0.977]) + (0.205 * ethnic6[4.9e-04]), glm_warn [False]: nan log10 trans: False | Notes: nan dtype: object	6123 16130-7 [Herpes simplex virus 1 DNA [Presence] in Specimen by NAA with probe detection, glm]: nCase: 657 | nCon: 61099, corr p-val: 0.521, uncorr p-val: 0.245, OR: 1.133 | model: dis_status ~ 0.020[2.5e-307] + (1.133 * mod_ant[0.245]) + (0.861 * age[3.7e-12]) + (1.141 * ethnic1[0.632]) + (0.919 * ethnic2[0.397]) + (1.058 * ethnic3[0.638]) + (1.079 * ethnic4[0.916]) + (0.863 * ethnic5[0.884]) + (0.784 * ethnic6[0.109]), glm_warn [False]: nan log10 trans: False | Notes: nan 6128 5846-1 [Herpes simplex virus 1 Ag [Presence] in Specimen by Immunofluorescence, glm]: nCase: 48 | nCon: 2204, corr p-val: 0.26, uncorr p-val: 0.079, OR: 1.716 | model: dis_status ~ 0.047[1.9e-12] + (1.716 * mod_ant[0.079]) + (0.836 * age[0.032]) + (0.924 * ethnic1[0.938]) + (1.672 * ethnic2[0.402]) + (0.823 * ethnic3[0.793]) + (1.6e-07 * ethnic4[0.996]) + (2.5e-07 * ethnic5[0.999]) + (1.3e-07 * ethnic6[0.983]), glm_warn [False]: nan log10 trans: False | Notes: nan 6129 82190-0 [Herpes simplex virus 1 DNA [Presence] in Cerebral spinal fluid by NAA with non-probe detection, firth]: nCase: 66 | nCon: 10585, corr p-val: 0.881, uncorr p-val: 0.694, OR: 1.857 | model: dis_status ~ 0.012[0.0e+00] + (1.857 * mod_ant[0.694]) + (0.883 * age[0.013]) + (1.590 * ethnic1[0.507]) + (0.727 * ethnic2[0.378]) + (0.386 * ethnic3[0.094]) + (1.320 * ethnic4[0.852]) + (2.414 * ethnic5[0.591]) + (0.674 * ethnic6[0.277]), glm_warn [False]: nan log10 trans: False | Notes: n=10651 | DoF=8 | n iters: full : 9.00e+00, null : 7.00e+00 | Conv at last: LL change : 3.76e-11, max abs score : 6.94e-06, beta change : 1.36e-06 | Log Likes: full : -3.90e+02, null : -3.95e+02 | Method: Penalized ML | control: maxit : 2500, maxhs : 0, maxstep : 5, lconv : 1e-05, gconv : 1e-05, xconv : 1e-05, collapse : TRUE, fit : NR, call : logistf.control(maxit = n_iter) | mod control: tau : 0.5, terms.fit : NULL, call : logistf.mod.control() dtype: object	False				False				virus	Herpesviridae	Alphaherpesvirinae	alphaherpesvirus 1
ovarian dysfunction	E28	HSV-2	IgG	No	unk	did_not_attempt	0.966963478		1.054		[0.72-1.541]		40	5236						age, ethnic		Female		0		dis_status ~ 72.205[0.004] + (1.054 * mod_ant[0.788]) + (0.225 * age[1.8e-09]) + (2.461 * ethnic1[0.147]) + (6.5e-07 * ethnic2[0.984]) + (4.272 * ethnic3[0.009])		1.69	1.6	0.82	0.8	1.56	1.49					58.34	67.36			0.787941303		age, ethnic	age : 1.76e-09, ethnic1 : 1.47e-01, ethnic2 : 9.84e-01, ethnic3 : 8.91e-03	age: 0.225 [0.139-0.366], ethnic1: 2.461 [0.729-8.316], ethnic2: 6.5e-07 [0.00e+00-Inf], ethnic3: 4.272 [1.439-12.682]				0 5849-5 [Herpes simplex virus 2 Ag [Presence] in Specimen by Immunofluorescence, glm]: nCase: 48 | nCon: 2281, corr p-val: 0.901, uncorr p-val: 0.737, OR: 1.142 | model: dis_status ~ 0.056[1.5e-12] + (1.142 * mod_ant[0.737]) + (0.825 * age[0.020]) + (0.907 * ethnic1[0.924]) + (1.093 * ethnic2[0.884]) + (0.763 * ethnic3[0.714]) + (1.6e-07 * ethnic4[0.996]) + (2.3e-07 * ethnic5[0.999]) + (1.3e-07 * ethnic6[0.983]), glm_warn [False]: nan log10 trans: False | Notes: nan 1 16960-7 [Herpes simplex virus 2 DNA [Presence] in Cerebral spinal fluid by NAA with probe detection, glm]: nCase: 179 | nCon: 12247, corr p-val: 0.989, uncorr p-val: 0.929, OR: 1.023 | model: dis_status ~ 0.034[1.3e-86] + (1.023 * mod_ant[0.929]) + (0.835 * age[1.5e-06]) + (2.248 * ethnic1[0.021]) + (0.401 * ethnic2[0.045]) + (0.361 * ethnic3[0.015]) + (3.134 * ethnic4[0.015]) + (9.5e-06 * ethnic5[0.974]) + (0.411 * ethnic6[0.052]), glm_warn [False]: nan log10 trans: False | Notes: nan 2 82191-8 [Herpes simplex virus 2 DNA [Presence] in Cerebral spinal fluid by NAA with non-probe detection, firth]: nCase: 69 | nCon: 10676, corr p-val: 0.998, uncorr p-val: 0.957, OR: 1.082 | model: dis_status ~ 0.013[0.0e+00] + (1.082 * mod_ant[0.957]) + (0.879 * age[0.008]) + (1.476 * ethnic1[0.573]) + (0.677 * ethnic2[0.274]) + (0.362 * ethnic3[0.070]) + (1.246 * ethnic4[0.882]) + (2.261 * ethnic5[0.615]) + (0.632 * ethnic6[0.200]), glm_warn [False]: nan log10 trans: False | Notes: n=10745 | DoF=8 | n iters: full : 9.00e+00, null : 7.00e+00 | Conv at last: LL change : -9.32e-12, max abs score : 3.87e-06, beta change : 8.66e-07 | Log Likes: full : -4.05e+02, null : -4.11e+02 | Method: Penalized ML | control: maxit : 2500, maxhs : 0, maxstep : 5, lconv : 1e-05, gconv : 1e-05, xconv : 1e-05, collapse : TRUE, fit : NR, call : logistf.control(maxit = n_iter) | mod control: tau : 0.5, terms.fit : NULL, call : logistf.mod.control() dtype: object	6132 17851-7 [Herpes simplex virus 2 IgG Ab [Presence] in Serum, glm]: nCase: 224 | nCon: 6597, corr p-val: 0.912, uncorr p-val: 0.764, OR: 0.947 | model: dis_status ~ 0.082[8.5e-26] + (0.947 * mod_ant[0.764]) + (0.825 * age[0.001]) + (0.733 * ethnic1[0.598]) + (0.138 * ethnic2[0.049]) + (1.501 * ethnic3[0.204]) + (1.346 * ethnic4[0.524]) + (1.0e-05 * ethnic5[0.977]) + (0.241 * ethnic6[6.2e-04]), glm_warn [False]: nan log10 trans: False | Notes: nan 6133 43180-9 [Herpes simplex virus 2 IgG Ab [Presence] in Serum or Plasma by Immunoassay, glm]: nCase: 358 | nCon: 17163, corr p-val: 0.403, uncorr p-val: 0.161, OR: 0.843 | model: dis_status ~ 0.035[3.3e-95] + (0.843 * mod_ant[0.161]) + (0.888 * age[9.0e-04]) + (0.629 * ethnic1[0.309]) + (1.165 * ethnic2[0.243]) + (0.909 * ethnic3[0.658]) + (1.641 * ethnic4[0.627]) + (2.0e-05 * ethnic5[0.956]) + (0.870 * ethnic6[0.502]), glm_warn [False]: nan log10 trans: False | Notes: nan 6134 45210-2 [Herpes simplex virus 2 IgM Ab [Presence] in Serum by Immunofluorescence, firth]: nCase: 113 | nCon: 6902, corr p-val: 0.912, uncorr p-val: 0.766, OR: 0.868 | model: dis_status ~ 0.031[0.0e+00] + (0.868 * mod_ant[0.766]) + (0.840 * age[0.005]) + (0.658 * ethnic1[0.495]) + (0.869 * ethnic2[0.574]) + (2.004 * ethnic3[0.004]) + (5.678 * ethnic4[0.106]) + (4.220 * ethnic5[0.418]) + (0.710 * ethnic6[0.344]), glm_warn [False]: nan log10 trans: False | Notes: n=7015 | DoF=8 | n iters: full : 8.00e+00, null : 6.00e+00 | Conv at last: LL change : 8.30e-12, max abs score : 3.22e-06, beta change : 1.43e-06 | Log Likes: full : -5.57e+02, null : -5.70e+02 | Method: Penalized ML | control: maxit : 2500, maxhs : 0, maxstep : 5, lconv : 1e-05, gconv : 1e-05, xconv : 1e-05, collapse : TRUE, fit : NR, call : logistf.control(maxit = n_iter) | mod control: tau : 0.5, terms.fit : NULL, call : logistf.mod.control() dtype: object	False				False				virus	Herpesviridae	Alphaherpesvirinae	alphaherpesvirus 2
ovarian dysfunction	E28	HTLV-1	gag	No	unk	did_not_attempt	0.966963478		1.142		[0.783-1.667]		40	5236						age		Female		0		dis_status ~ 85.188[0.002] + (1.142 * mod_ant[0.491]) + (0.216 * age[4.5e-10])		1.91	1.9	1.03	0.85	2.17	2.07					58.34	67.36			0.490536096		age	age : 4.46e-10	age: 0.216 [0.134-0.350]						False				False				virus	Retroviridae	Orthoretrovirinae	T-lymphotropic virus 1
ovarian dysfunction	E28	JCV	VP1	No	unk	did_not_attempt	0.966963478		1.414		[0.796-2.512]		40	5236						age, ethnic		Female		0		dis_status ~ 31.712[0.037] + (1.414 * mod_ant[0.237]) + (0.226 * age[2.0e-09]) + (2.266 * ethnic1[0.191]) + (6.8e-07 * ethnic2[0.984]) + (4.340 * ethnic3[0.008])		2.63	2.48	0.62	0.59	2.67	2.46					58.34	67.36			0.237235034		age, ethnic	age : 1.99e-09, ethnic1 : 1.91e-01, ethnic2 : 9.84e-01, ethnic3 : 7.69e-03	age: 0.226 [0.139-0.367], ethnic1: 2.266 [0.665-7.720], ethnic2: 6.8e-07 [0.00e+00-Inf], ethnic3: 4.340 [1.475-12.773]					0 70173-0 [JC virus Ab [Presence] in Serum or Plasma by Immunoassay, glm]: nCase: 52 | nCon: 5460, corr p-val: 0.587, uncorr p-val: 0.289, OR: 0.741 | model: dis_status ~ 0.060[3.5e-07] + (0.741 * mod_ant[0.289]) + (0.693 * age[0.002]) + (2.1e-06 * ethnic1[0.987]) + (0.620 * ethnic2[0.431]) + (1.827 * ethnic3[0.104]) + (2.8e-06 * ethnic4[0.990]) + (1.8e-06 * ethnic5[0.995]) + (0.773 * ethnic6[0.671]), glm_warn [False]: nan log10 trans: False | Notes: nan dtype: object	False				False				virus	Polyomaviridae		polyomavirus 2
ovarian dysfunction	E28	KSHV	LANA	No	unk	did_not_attempt	0.966963478		0.898		[0.555-1.451]		40	5236						age, ethnic		Female		0		dis_status ~ 86.725[0.003] + (0.898 * mod_ant[0.660]) + (0.226 * age[1.8e-09]) + (2.552 * ethnic1[0.132]) + (7.1e-07 * ethnic2[0.984]) + (4.435 * ethnic3[0.007])		1.03	1.09	0.66	0.67	1.16	1.18					58.34	67.36			0.660219322		age, ethnic	age : 1.81e-09, ethnic1 : 1.32e-01, ethnic2 : 9.84e-01, ethnic3 : 7.07e-03	age: 0.226 [0.139-0.366], ethnic1: 2.552 [0.754-8.637], ethnic2: 7.1e-07 [0.00e+00-Inf], ethnic3: 4.435 [1.50-13.108]						False				False				virus	Herpesviridae		gammaherpesvirus 8
ovarian dysfunction	E28	MCV	VP1	No	unk	did_not_attempt	0.966963478		1.104		[0.737-1.653]		40	5236						age, ethnic		Female		0		dis_status ~ 58.642[0.011] + (1.104 * mod_ant[0.633]) + (0.225 * age[1.8e-09]) + (2.452 * ethnic1[0.149]) + (6.6e-07 * ethnic2[0.984]) + (4.306 * ethnic3[0.008])		2.92	2.82	0.84	0.83	3.19	2.95					58.34	67.36			0.632786383		age, ethnic	age : 1.82e-09, ethnic1 : 1.49e-01, ethnic2 : 9.84e-01, ethnic3 : 8.12e-03	age: 0.225 [0.139-0.366], ethnic1: 2.452 [0.726-8.278], ethnic2: 6.6e-07 [0.00e+00-Inf], ethnic3: 4.306 [1.461-12.690]						False				False				virus	Polyomaviridae		polyomavirus 5
ovarian dysfunction	E28	T. gondii	p22	No	unk	did_not_attempt	0.966963478		1.191		[0.69-2.056]		40	5236						age, ethnic		Female		0		dis_status ~ 63.806[0.006] + (1.191 * mod_ant[0.530]) + (0.224 * age[1.5e-09]) + (2.419 * ethnic1[0.155]) + (6.5e-07 * ethnic2[0.984]) + (4.161 * ethnic3[0.010])		1.49	1.44	0.43	0.59	1.5	1.46					58.34	67.36			0.530493026		age, ethnic	age : 1.52e-09, ethnic1 : 1.55e-01, ethnic2 : 9.84e-01, ethnic3 : 1.03e-02	age: 0.224 [0.137-0.363], ethnic1: 2.419 [0.716-8.175], ethnic2: 6.5e-07 [0.00e+00-Inf], ethnic3: 4.161 [1.40-12.368]				0 42626-2 [Toxoplasma gondii DNA [Presence] in Cerebral spinal fluid by NAA with probe detection, firth]: nCase: 24 | nCon: 1441, corr p-val: 0.369, uncorr p-val: 0.137, OR: 31.823 | model: dis_status ~ 0.164[0.001] + (31.823 * mod_ant[0.137]) + (0.644 * age[3.6e-04]) + (4.327 * ethnic1[0.423]) + (0.462 * ethnic2[0.315]) + (1.307 * ethnic3[0.707]) + (19.992 * ethnic4[0.168]) + (0.757 * ethnic6[0.738]), glm_warn [False]: nan log10 trans: False | Notes: n=1465 | DoF=7 | n iters: full : 1.00e+01, null : 6.00e+00 | Conv at last: LL change : 3.89e-12, max abs score : 2.46e-06, beta change : 1.24e-06 | Log Likes: full : -1.14e+02, null : -1.23e+02 | Method: Penalized ML | control: maxit : 2500, maxhs : 0, maxstep : 5, lconv : 1e-05, gconv : 1e-05, xconv : 1e-05, collapse : TRUE, fit : NR, call : logistf.control(maxit = n_iter) | mod control: tau : 0.5, terms.fit : NULL, call : logistf.mod.control() 1 40678-5 [Toxoplasma gondii IgM Ab [Presence] in Serum or Plasma by Immunoassay, firth]: nCase: 252 | nCon: 14394, corr p-val: 0.466, uncorr p-val: 0.212, OR: 1.823 | model: dis_status ~ 0.090[0.0e+00] + (1.823 * mod_ant[0.212]) + (0.719 * age[1.1e-13]) + (0.923 * ethnic1[0.840]) + (0.440 * ethnic2[0.004]) + (0.410 * ethnic3[0.004]) + (1.980 * ethnic4[0.461]) + (1.092 * ethnic5[0.952]) + (0.191 * ethnic6[5.7e-09]), glm_warn [False]: nan log10 trans: False | Notes: n=14646 | DoF=8 | n iters: full : 8.00e+00, null : 6.00e+00 | Conv at last: LL change : 8.41e-12, max abs score : 7.43e-07, beta change : 9.49e-07 | Log Likes: full : -1.21e+03, null : -1.26e+03 | Method: Penalized ML | control: maxit : 2500, maxhs : 0, maxstep : 5, lconv : 1e-05, gconv : 1e-05, xconv : 1e-05, collapse : TRUE, fit : NR, call : logistf.control(maxit = n_iter) | mod control: tau : 0.5, terms.fit : NULL, call : logistf.mod.control() 2 22580-5 [Toxoplasma gondii IgG Ab [Presence] in Serum, firth]: nCase: 40 | nCon: 4239, corr p-val: 0.918, uncorr p-val: 0.793, OR: 1.166 | model: dis_status ~ 0.125[1.9e-06] + (1.166 * mod_ant[0.793]) + (0.605 * age[1.2e-06]) + (0.498 * ethnic1[0.587]) + (0.689 * ethnic2[0.368]) + (0.456 * ethnic3[0.052]) + (0.641 * ethnic4[0.740]) + (1.948 * ethnic5[0.678]) + (0.477 * ethnic6[0.167]), glm_warn [False]: nan log10 trans: False | Notes: n=4279 | DoF=8 | n iters: full : 1.00e+01, null : 7.00e+00 | Conv at last: LL change : 2.19e-11, max abs score : 4.65e-06, beta change : 2.06e-06 | Log Likes: full : -2.07e+02, null : -2.21e+02 | Method: Penalized ML | control: maxit : 2500, maxhs : 0, maxstep : 5, lconv : 1e-05, gconv : 1e-05, xconv : 1e-05, collapse : TRUE, fit : NR, call : logistf.control(maxit = n_iter) | mod control: tau : 0.5, terms.fit : NULL, call : logistf.mod.control() dtype: object	6143 40677-7 [Toxoplasma gondii IgG Ab [Presence] in Serum by Immunoassay, glm]: nCase: 149 | nCon: 8788, corr p-val: 0.618, uncorr p-val: 0.327, OR: 0.681 | model: dis_status ~ 0.081[2.3e-34] + (0.681 * mod_ant[0.327]) + (0.706 * age[2.5e-12]) + (0.992 * ethnic1[0.988]) + (0.394 * ethnic2[0.017]) + (1.008 * ethnic3[0.980]) + (2.837 * ethnic4[0.321]) + (1.6e-05 * ethnic5[0.982]) + (0.458 * ethnic6[0.064]), glm_warn [False]: nan log10 trans: False | Notes: nan dtype: object	False				False				other	Sarcocystidae	Toxoplasmatinae	T. gondii
ovarian dysfunction	E28	VZV	gE_gl	No	unk	did_not_attempt	0.966963478		1.065		[0.571-1.987]		40	5236						age		Female		0		dis_status ~ 88.218[0.007] + (1.065 * mod_ant[0.843]) + (0.218 * age[5.6e-10])		2.66	2.67	0.53	0.5	2.55	2.65					58.34	67.36			0.843315228		age	age : 5.64e-10	age: 0.218 [0.135-0.353]				0 82188-4 [Varicella zoster virus DNA [Presence] in Cerebral spinal fluid by NAA with non-probe detection, firth]: nCase: 57 | nCon: 10046, corr p-val: 0.419, uncorr p-val: 0.175, OR: 3.967 | model: dis_status ~ 0.009[0.0e+00] + (3.967 * mod_ant[0.175]) + (0.898 * age[0.042]), glm_warn [False]: nan log10 trans: False | Notes: n=10103 | DoF=2 | n iters: full : 8.00e+00, null : 7.00e+00 | Conv at last: LL change : 6.38e-11, max abs score : 2.28e-06, beta change : 1.99e-06 | Log Likes: full : -3.45e+02, null : -3.47e+02 | Method: Penalized ML | control: maxit : 2500, maxhs : 0, maxstep : 5, lconv : 1e-05, gconv : 1e-05, xconv : 1e-05, collapse : TRUE, fit : NR, call : logistf.control(maxit = n_iter) | mod control: tau : 0.5, terms.fit : NULL, call : logistf.mod.control() 1 43588-3 [Varicella zoster virus IgM Ab [Presence] in Serum by Immunofluorescence, firth]: nCase: 27 | nCon: 1205, corr p-val: 0.618, uncorr p-val: 0.338, OR: 2.539 | model: dis_status ~ 0.043[1.4e-13] + (2.539 * mod_ant[0.338]) + (0.867 * age[0.163]), glm_warn [False]: nan log10 trans: False | Notes: n=1232 | DoF=2 | n iters: full : 7.00e+00, null : 6.00e+00 | Conv at last: LL change : 2.14e-10, max abs score : 7.85e-06, beta change : 8.51e-06 | Log Likes: full : -1.25e+02, null : -1.26e+02 | Method: Penalized ML | control: maxit : 2500, maxhs : 0, maxstep : 5, lconv : 1e-05, gconv : 1e-05, xconv : 1e-05, collapse : TRUE, fit : NR, call : logistf.control(maxit = n_iter) | mod control: tau : 0.5, terms.fit : NULL, call : logistf.mod.control() 2 11483-5 [Varicella zoster virus DNA [Presence] in Specimen by NAA with probe detection, glm]: nCase: 178 | nCon: 20757, corr p-val: 0.901, uncorr p-val: 0.731, OR: 1.101 | model: dis_status ~ 0.023[5.5e-125] + (1.101 * mod_ant[0.731]) + (0.790 * age[1.2e-10]), glm_warn [False]: nan log10 trans: False | Notes: nan dtype: object	6148 19162-7 [Varicella zoster virus IgG Ab [Presence] in Serum, glm]: nCase: 1293 | nCon: 101289, corr p-val: 9.91e-05, uncorr p-val: 6.76e-06, OR: 0.769 | model: dis_status ~ 0.013[0.0e+00] + (0.769 * mod_ant[6.8e-06]) + (1.044 * age[0.039]), glm_warn [False]: nan log10 trans: False | Notes: nan 6149 21598-8 [Varicella zoster virus DNA [Presence] in Cerebral spinal fluid by NAA with probe detection, firth]: nCase: 44 | nCon: 5672, corr p-val: 0.655, uncorr p-val: 0.377, OR: 0.585 | model: dis_status ~ 0.019[0.0e+00] + (0.585 * mod_ant[0.377]) + (0.840 * age[0.007]), glm_warn [False]: nan log10 trans: False | Notes: n=5716 | DoF=2 | n iters: full : 8.00e+00, null : 7.00e+00 | Conv at last: LL change : 4.48e-11, max abs score : 2.70e-06, beta change : 2.47e-06 | Log Likes: full : -2.48e+02, null : -2.53e+02 | Method: Penalized ML | control: maxit : 2500, maxhs : 0, maxstep : 5, lconv : 1e-05, gconv : 1e-05, xconv : 1e-05, collapse : TRUE, fit : NR, call : logistf.control(maxit = n_iter) | mod control: tau : 0.5, terms.fit : NULL, call : logistf.mod.control() 6151 5882-6 [Varicella zoster virus Ag [Presence] in Specimen by Immunofluorescence, firth]: nCase: 21 | nCon: 1486, corr p-val: 0.881, uncorr p-val: 0.689, OR: 0.821 | model: dis_status ~ 0.058[1.2e-09] + (0.821 * mod_ant[0.689]) + (0.774 * age[0.016]), glm_warn [False]: nan log10 trans: False | Notes: n=1507 | DoF=2 | n iters: full : 8.00e+00, null : 7.00e+00 | Conv at last: LL change : 6.17e-11, max abs score : 4.54e-06, beta change : 4.93e-06 | Log Likes: full : -1.03e+02, null : -1.06e+02 | Method: Penalized ML | control: maxit : 2500, maxhs : 0, maxstep : 5, lconv : 1e-05, gconv : 1e-05, xconv : 1e-05, collapse : TRUE, fit : NR, call : logistf.control(maxit = n_iter) | mod control: tau : 0.5, terms.fit : NULL, call : logistf.mod.control() dtype: object	False				False				virus	Herpesviridae		alphaherpesvirus 3
deficiency of other b group vitamins	E53	BKV	VP1	No	unk	did_not_attempt	0.70752447		0.616		[0.369-1.026]		45	9384						age		all		0		dis_status ~ 9.8e-05[1.4e-06] + (0.616 * mod_ant[0.063]) + (2.196 * age[5.0e-04])		3.22	3.39	0.74	0.48	3.5	3.53					72.05	67.44			0.062891064		age	age : 5.01e-04	age: 2.196 [1.41-3.419]				0 63475-8 [BK virus DNA [Presence] in Blood, firth]: nCase: 58 | nCon: 981, corr p-val: 0.063, uncorr p-val: 0.018, OR: 0.322 | model: dis_status ~ 0.033[0.0e+00] + (0.322 * mod_ant[0.018]) + (1.144 * age[0.099]), glm_warn [False]: nan log10 trans: False | Notes: n=1039 | DoF=2 | n iters: full : 6.00e+00, null : 5.00e+00 | Conv at last: LL change : 8.48e-11, max abs score : 9.54e-07, beta change : 6.69e-06 | Log Likes: full : -2.14e+02, null : -2.18e+02 | Method: Penalized ML | control: maxit : 2500, maxhs : 0, maxstep : 5, lconv : 1e-05, gconv : 1e-05, xconv : 1e-05, collapse : TRUE, fit : NR, call : logistf.control(maxit = n_iter) | mod control: tau : 0.5, terms.fit : NULL, call : logistf.mod.control() dtype: object	6154 47251-4 [BK virus DNA [Presence] in Specimen by NAA with probe detection, glm]: nCase: 25 | nCon: 1149, corr p-val: 0.414, uncorr p-val: 0.24, OR: 1.708 | model: dis_status ~ 7.8e-04[5.0e-10] + (1.708 * mod_ant[0.240]) + (1.699 * age[0.002]), glm_warn [False]: nan log10 trans: False | Notes: nan dtype: object	False				False				virus	Polyomaviridae		polyomavirus 1
deficiency of other b group vitamins	E53	C. trach.	momp_D	No	unk	did_not_attempt	0.70752447		0.618		[0.392-0.976]		45	9384						age		all		0		dis_status ~ 3.4e-05[6.0e-10] + (0.618 * mod_ant[0.039]) + (2.197 * age[4.7e-04])		1.05	1.32	0.62	0.75	1.08	1.2					72.05	67.44			0.038809169		age	age : 4.66e-04	age: 2.197 [1.414-3.413]				0 43404-3 [Chlamydia trachomatis DNA [Presence] in Specimen by Probe with signal amplification, glm]: nCase: 3415 | nCon: 447308, corr p-val: 6.33e-08, uncorr p-val: 4.87e-09, OR: 0.364 | model: dis_status ~ 0.001[0.0e+00] + (0.364 * mod_ant[4.9e-09]) + (1.680 * age[0.0e+00]), glm_warn [False]: nan log10 trans: False | Notes: nan 1 43304-5 [Chlamydia trachomatis rRNA [Presence] in Specimen by NAA with probe detection, glm]: nCase: 8046 | nCon: 762051, corr p-val: 1.16e-07, uncorr p-val: 9.68e-09, OR: 0.556 | model: dis_status ~ 0.002[0.0e+00] + (0.556 * mod_ant[9.7e-09]) + (1.585 * age[0.0e+00]), glm_warn [False]: nan log10 trans: False | Notes: nan 2 6357-8 [Chlamydia trachomatis DNA [Presence] in Urine by NAA with probe detection, glm]: nCase: 1780 | nCon: 244294, corr p-val: 8.25e-05, uncorr p-val: 1.11e-05, OR: 0.437 | model: dis_status ~ 0.001[0.0e+00] + (0.437 * mod_ant[1.1e-05]) + (1.603 * age[1.1e-203]), glm_warn [False]: nan log10 trans: False | Notes: nan 3 21190-4 [Chlamydia trachomatis DNA [Presence] in Cervix by NAA with probe detection, firth]: nCase: 881 | nCon: 60799, corr p-val: 3.79e-03, uncorr p-val: 6.81e-04, OR: 0.277 | model: dis_status ~ 0.002[0.0e+00] + (0.277 * mod_ant[6.8e-04]) + (1.679 * age[0.0e+00]), glm_warn [False]: nan log10 trans: False | Notes: n=61680 | DoF=2 | n iters: full : 8.00e+00, null : 7.00e+00 | Conv at last: LL change : -1.27e-09, max abs score : 8.39e-09, beta change : 2.59e-06 | Log Likes: full : -4.43e+03, null : -4.61e+03 | Method: Penalized ML | control: maxit : 2500, maxhs : 0, maxstep : 5, lconv : 1e-05, gconv : 1e-05, xconv : 1e-05, collapse : TRUE, fit : NR, call : logistf.control(maxit = n_iter) | mod control: tau : 0.5, terms.fit : NULL, call : logistf.mod.control() 4 4993-2 [Chlamydia trachomatis rRNA [Presence] in Specimen by Probe, glm]: nCase: 1355 | nCon: 49432, corr p-val: 7.43e-03, uncorr p-val: 1.43e-03, OR: 0.434 | model: dis_status ~ 0.007[0.0e+00] + (0.434 * mod_ant[0.001]) + (1.406 * age[1.6e-56]), glm_warn [False]: nan log10 trans: False | Notes: nan 5 42931-6 [Chlamydia trachomatis rRNA [Presence] in Urine by NAA with probe detection, glm]: nCase: 1444 | nCon: 130360, corr p-val: 0.016, uncorr p-val: 3.21e-03, OR: 0.521 | model: dis_status ~ 0.002[0.0e+00] + (0.521 * mod_ant[0.003]) + (1.679 * age[1.3e-215]), glm_warn [False]: nan log10 trans: False | Notes: nan 6 31777-6 [Chlamydia trachomatis Ag [Presence] in Specimen, glm]: nCase: 1156 | nCon: 102219, corr p-val: 0.041, uncorr p-val: 0.011, OR: 0.474 | model: dis_status ~ 5.1e-04[0.0e+00] + (0.474 * mod_ant[0.011]) + (1.825 * age[7.8e-192]), glm_warn [False]: nan log10 trans: False | Notes: nan 7 50387-0 [Chlamydia trachomatis rRNA [Presence] in Cervix by NAA with probe detection, glm]: nCase: 1562 | nCon: 102518, corr p-val: 0.426, uncorr p-val: 0.251, OR: 0.771 | model: dis_status ~ 0.003[0.0e+00] + (0.771 * mod_ant[0.251]) + (1.496 * age[1.9e-86]), glm_warn [False]: nan log10 trans: False | Notes: nan 8 6356-0 [Chlamydia trachomatis DNA [Presence] in Genital specimen by NAA with probe detection, glm]: nCase: 412 | nCon: 61998, corr p-val: 0.594, uncorr p-val: 0.426, OR: 0.737 | model: dis_status ~ 0.001[0.0e+00] + (0.737 * mod_ant[0.426]) + (1.566 * age[1.5e-37]), glm_warn [False]: nan log10 trans: False | Notes: nan 9 45084-1 [Chlamydia trachomatis DNA [Presence] in Vaginal fluid by NAA with probe detection, glm]: nCase: 441 | nCon: 44974, corr p-val: 0.606, uncorr p-val: 0.439, OR: 0.757 | model: dis_status ~ 0.002[0.0e+00] + (0.757 * mod_ant[0.439]) + (1.516 * age[2.5e-37]), glm_warn [False]: nan log10 trans: False | Notes: nan 10 16599-3 [Chlamydia trachomatis DNA [Presence] in Blood by NAA with probe detection, firth]: nCase: 229 | nCon: 50162, corr p-val: 0.624, uncorr p-val: 0.456, OR: 0.642 | model: dis_status ~ 3.9e-04[0.0e+00] + (0.642 * mod_ant[0.456]) + (1.812 * age[0.0e+00]), glm_warn [False]: nan log10 trans: False | Notes: n=50391 | DoF=2 | n iters: full : 9.00e+00, null : 8.00e+00 | Conv at last: LL change : 8.34e-10, max abs score : 8.34e-09, beta change : 8.54e-08 | Log Likes: full : -1.39e+03, null : -1.46e+03 | Method: Penalized ML | control: maxit : 2500, maxhs : 0, maxstep : 5, lconv : 1e-05, gconv : 1e-05, xconv : 1e-05, collapse : TRUE, fit : NR, call : logistf.control(maxit = n_iter) | mod control: tau : 0.5, terms.fit : NULL, call : logistf.mod.control() 11 53925-4 [Chlamydia trachomatis rRNA [Presence] in Urethra by NAA with probe detection, firth]: nCase: 22 | nCon: 13746, corr p-val: 0.853, uncorr p-val: 0.764, OR: 0.665 | model: dis_status ~ 2.6e-05[0.0e+00] + (0.665 * mod_ant[0.764]) + (3.150 * age[0.0e+00]), glm_warn [False]: nan log10 trans: False | Notes: n=13768 | DoF=2 | n iters: full : 1.00e+01, null : 9.00e+00 | Conv at last: LL change : -2.13e-13, max abs score : 5.18e-07, beta change : 3.99e-06 | Log Likes: full : -1.13e+02, null : -1.61e+02 | Method: Penalized ML | control: maxit : 2500, maxhs : 0, maxstep : 5, lconv : 1e-05, gconv : 1e-05, xconv : 1e-05, collapse : TRUE, fit : NR, call : logistf.control(maxit = n_iter) | mod control: tau : 0.5, terms.fit : NULL, call : logistf.mod.control() 12 57287-5 [Chlamydia trachomatis rRNA [Presence] in Anal by NAA with probe detection, firth]: nCase: 239 | nCon: 19110, corr p-val: 0.927, uncorr p-val: 0.91, OR: 0.941 | model: dis_status ~ 0.002[0.0e+00] + (0.941 * mod_ant[0.910]) + (1.594 * age[0.0e+00]), glm_warn [False]: nan log10 trans: False | Notes: n=19349 | DoF=2 | n iters: full : 7.00e+00, null : 7.00e+00 | Conv at last: LL change : 4.35e-10, max abs score : 2.32e-06, beta change : 5.89e-06 | Log Likes: full : -1.23e+03, null : -1.28e+03 | Method: Penalized ML | control: maxit : 2500, maxhs : 0, maxstep : 5, lconv : 1e-05, gconv : 1e-05, xconv : 1e-05, collapse : TRUE, fit : NR, call : logistf.control(maxit = n_iter) | mod control: tau : 0.5, terms.fit : NULL, call : logistf.mod.control() dtype: object	6167 53926-2 [Chlamydia trachomatis rRNA [Presence] in Vaginal fluid by NAA with probe detection, firth]: nCase: 179 | nCon: 13889, corr p-val: 0.887, uncorr p-val: 0.824, OR: 1.104 | model: dis_status ~ 0.002[0.0e+00] + (1.104 * mod_ant[0.824]) + (1.676 * age[0.0e+00]), glm_warn [False]: nan log10 trans: False | Notes: n=14068 | DoF=2 | n iters: full : 7.00e+00, null : 7.00e+00 | Conv at last: LL change : 1.67e-10, max abs score : 1.62e-06, beta change : 4.80e-06 | Log Likes: full : -9.14e+02, null : -9.53e+02 | Method: Penalized ML | control: maxit : 2500, maxhs : 0, maxstep : 5, lconv : 1e-05, gconv : 1e-05, xconv : 1e-05, collapse : TRUE, fit : NR, call : logistf.control(maxit = n_iter) | mod control: tau : 0.5, terms.fit : NULL, call : logistf.mod.control() 6169 57288-3 [Chlamydia trachomatis rRNA [Presence] in Nasopharynx by NAA with probe detection, firth]: nCase: 36 | nCon: 5142, corr p-val: 0.301, uncorr p-val: 0.16, OR: 4.267 | model: dis_status ~ 7.4e-04[0.0e+00] + (4.267 * mod_ant[0.160]) + (1.812 * age[9.8e-09]), glm_warn [False]: nan log10 trans: False | Notes: n=5178 | DoF=2 | n iters: full : 9.00e+00, null : 7.00e+00 | Conv at last: LL change : -4.55e-12, max abs score : 4.47e-07, beta change : 1.01e-06 | Log Likes: full : -1.94e+02, null : -2.11e+02 | Method: Penalized ML | control: maxit : 2500, maxhs : 0, maxstep : 5, lconv : 1e-05, gconv : 1e-05, xconv : 1e-05, collapse : TRUE, fit : NR, call : logistf.control(maxit = n_iter) | mod control: tau : 0.5, terms.fit : NULL, call : logistf.mod.control() 6170 6349-5 [Chlamydia trachomatis [Presence] in Specimen by Organism specific culture, firth]: nCase: 115 | nCon: 8436, corr p-val: 0.651, uncorr p-val: 0.488, OR: 1.889 | model: dis_status ~ 0.003[0.0e+00] + (1.889 * mod_ant[0.488]) + (1.520 * age[2.8e-15]), glm_warn [False]: nan log10 trans: False | Notes: n=8551 | DoF=2 | n iters: full : 7.00e+00, null : 7.00e+00 | Conv at last: LL change : 6.68e-10, max abs score : 3.78e-06, beta change : 8.15e-06 | Log Likes: full : -5.73e+02, null : -6.05e+02 | Method: Penalized ML | control: maxit : 2500, maxhs : 0, maxstep : 5, lconv : 1e-05, gconv : 1e-05, xconv : 1e-05, collapse : TRUE, fit : NR, call : logistf.control(maxit = n_iter) | mod control: tau : 0.5, terms.fit : NULL, call : logistf.mod.control() 6173 80363-5 [Chlamydia trachomatis DNA [Presence] in Anorectal by NAA with probe detection, firth]: nCase: 18 | nCon: 1745, corr p-val: 0.8, uncorr p-val: 0.681, OR: 1.45 | model: dis_status ~ 0.006[9.0e-10] + (1.450 * mod_ant[0.681]) + (1.171 * age[0.408]), glm_warn [False]: nan log10 trans: False | Notes: n=1763 | DoF=2 | n iters: full : 8.00e+00, null : 7.00e+00 | Conv at last: LL change : 4.39e-11, max abs score : 2.51e-06, beta change : 6.95e-06 | Log Likes: full : -9.69e+01, null : -9.73e+01 | Method: Penalized ML | control: maxit : 2500, maxhs : 0, maxstep : 5, lconv : 1e-05, gconv : 1e-05, xconv : 1e-05, collapse : TRUE, fit : NR, call : logistf.control(maxit = n_iter) | mod control: tau : 0.5, terms.fit : NULL, call : logistf.mod.control() dtype: object	False				False				bacteria	Chlamydiaceae		C. trachomatis
deficiency of other b group vitamins	E53	CMV	pp150_Nter	No	unk	did_not_attempt	0.997628798		0.967		[0.711-1.314]		45	9384						age		all		0		dis_status ~ 1.6e-05[1.5e-11] + (0.967 * mod_ant[0.830]) + (2.294 * age[2.3e-04])		2.57	2.53	1.01	0.97	2.98	2.78					72.05	67.44			0.830021571		age	age : 2.28e-04	age: 2.294 [1.475-3.568]				0 31797-4 [Cytomegalovirus Ag [Presence] in Specimen, firth]: nCase: 23 | nCon: 731, corr p-val: 0.252, uncorr p-val: 0.112, OR: 0.454 | model: dis_status ~ 0.035[1.6e-13] + (0.454 * mod_ant[0.112]) + (1.027 * age[0.803]), glm_warn [False]: nan log10 trans: False | Notes: n=754 | DoF=2 | n iters: full : 7.00e+00, null : 6.00e+00 | Conv at last: LL change : 7.67e-13, max abs score : 2.33e-07, beta change : 5.57e-07 | Log Likes: full : -9.70e+01, null : -9.83e+01 | Method: Penalized ML | control: maxit : 2500, maxhs : 0, maxstep : 5, lconv : 1e-05, gconv : 1e-05, xconv : 1e-05, collapse : TRUE, fit : NR, call : logistf.control(maxit = n_iter) | mod control: tau : 0.5, terms.fit : NULL, call : logistf.mod.control() 1 30246-3 [Cytomegalovirus DNA [Presence] in Serum or Plasma by NAA with probe detection, glm]: nCase: 179 | nCon: 8381, corr p-val: 0.54, uncorr p-val: 0.372, OR: 0.722 | model: dis_status ~ 0.008[2.3e-109] + (0.722 * mod_ant[0.372]) + (1.213 * age[1.4e-07]), glm_warn [False]: nan log10 trans: False | Notes: nan 2 24119-0 [Cytomegalovirus IgM Ab [Presence] in Serum or Plasma by Immunoassay, glm]: nCase: 1029 | nCon: 47057, corr p-val: 0.761, uncorr p-val: 0.62, OR: 0.927 | model: dis_status ~ 0.006[0.0e+00] + (0.927 * mod_ant[0.620]) + (1.287 * age[1.3e-51]), glm_warn [False]: nan log10 trans: False | Notes: nan 3 13949-3 [Cytomegalovirus IgG Ab [Presence] in Serum or Plasma by Immunoassay, glm]: nCase: 1186 | nCon: 61538, corr p-val: 0.873, uncorr p-val: 0.806, OR: 0.985 | model: dis_status ~ 0.007[0.0e+00] + (0.985 * mod_ant[0.806]) + (1.209 * age[2.8e-30]), glm_warn [False]: nan log10 trans: False | Notes: nan dtype: object	6175 22239-8 [Cytomegalovirus Ab [Presence] in Serum or Plasma, glm]: nCase: 86 | nCon: 5304, corr p-val: 0.957, uncorr p-val: 0.957, OR: 1.013 | model: dis_status ~ 0.011[3.8e-25] + (1.013 * mod_ant[0.957]) + (1.070 * age[0.326]), glm_warn [False]: nan log10 trans: False | Notes: nan 6176 22244-8 [Cytomegalovirus IgG Ab [Presence] in Serum or Plasma, glm]: nCase: 510 | nCon: 40220, corr p-val: 0.111, uncorr p-val: 0.038, OR: 1.223 | model: dis_status ~ 0.005[1.5e-228] + (1.223 * mod_ant[0.038]) + (1.154 * age[1.6e-07]), glm_warn [False]: nan log10 trans: False | Notes: nan 6180 30326-3 [Cytomegalovirus DNA [Presence] in Cerebral spinal fluid by NAA with probe detection, firth]: nCase: 102 | nCon: 5439, corr p-val: 0.8, uncorr p-val: 0.697, OR: 1.851 | model: dis_status ~ 0.007[0.0e+00] + (1.851 * mod_ant[0.697]) + (1.222 * age[1.4e-05]), glm_warn [False]: nan log10 trans: False | Notes: n=5541 | DoF=2 | n iters: full : 7.00e+00, null : 6.00e+00 | Conv at last: LL change : 1.82e-10, max abs score : 4.04e-06, beta change : 5.09e-06 | Log Likes: full : -4.94e+02, null : -5.04e+02 | Method: Penalized ML | control: maxit : 2500, maxhs : 0, maxstep : 5, lconv : 1e-05, gconv : 1e-05, xconv : 1e-05, collapse : TRUE, fit : NR, call : logistf.control(maxit = n_iter) | mod control: tau : 0.5, terms.fit : NULL, call : logistf.mod.control() 6182 49539-0 [Cytomegalovirus IgM Ab [Presence] in Serum or Plasma by Immunofluorescence, glm]: nCase: 557 | nCon: 29368, corr p-val: 6.00e-03, uncorr p-val: 1.12e-03, OR: 1.746 | model: dis_status ~ 0.006[2.7e-238] + (1.746 * mod_ant[0.001]) + (1.247 * age[1.5e-16]), glm_warn [False]: nan log10 trans: False | Notes: nan 6183 4996-5 [Cytomegalovirus DNA [Presence] in Blood by NAA with probe detection, firth]: nCase: 56 | nCon: 2047, corr p-val: 0.927, uncorr p-val: 0.913, OR: 1.176 | model: dis_status ~ 0.009[0.0e+00] + (1.176 * mod_ant[0.913]) + (1.205 * age[0.027]), glm_warn [False]: nan log10 trans: False | Notes: n=2103 | DoF=2 | n iters: full : 7.00e+00, null : 6.00e+00 | Conv at last: LL change : 1.95e-11, max abs score : 1.52e-06, beta change : 3.59e-06 | Log Likes: full : -2.52e+02, null : -2.54e+02 | Method: Penalized ML | control: maxit : 2500, maxhs : 0, maxstep : 5, lconv : 1e-05, gconv : 1e-05, xconv : 1e-05, collapse : TRUE, fit : NR, call : logistf.control(maxit = n_iter) | mod control: tau : 0.5, terms.fit : NULL, call : logistf.mod.control() 6184 5000-5 [Cytomegalovirus DNA [Presence] in Specimen by NAA with probe detection, glm]: nCase: 597 | nCon: 36647, corr p-val: 9.28e-06, uncorr p-val: 1.01e-06, OR: 2.1 | model: dis_status ~ 0.007[0.0e+00] + (2.100 * mod_ant[1.0e-06]) + (1.153 * age[1.6e-11]), glm_warn [False]: nan log10 trans: False | Notes: nan 6185 82189-2 [Cytomegalovirus DNA [Presence] in Cerebral spinal fluid by NAA with non-probe detection, firth]: nCase: 323 | nCon: 22370, corr p-val: 0.414, uncorr p-val: 0.236, OR: 3.224 | model: dis_status ~ 0.005[0.0e+00] + (3.224 * mod_ant[0.236]) + (1.248 * age[0.0e+00]), glm_warn [False]: nan log10 trans: False | Notes: n=22693 | DoF=2 | n iters: full : 7.00e+00, null : 7.00e+00 | Conv at last: LL change : 1.46e-09, max abs score : 5.28e-06, beta change : 7.26e-06 | Log Likes: full : -1.64e+03, null : -1.69e+03 | Method: Penalized ML | control: maxit : 2500, maxhs : 0, maxstep : 5, lconv : 1e-05, gconv : 1e-05, xconv : 1e-05, collapse : TRUE, fit : NR, call : logistf.control(maxit = n_iter) | mod control: tau : 0.5, terms.fit : NULL, call : logistf.mod.control() dtype: object	False				False				virus	Herpesviridae	Betaherpesvirinae	betaherpesvirus 5
deficiency of other b group vitamins	E53	EBV	EA-D	No	unk	did_not_attempt	0.70752447		0.721		[0.526-0.988]		45	9384						age		all		0		dis_status ~ 3.7e-05[9.4e-10] + (0.721 * mod_ant[0.042]) + (2.297 * age[1.9e-04])		2.77	3	0.81	0.8	2.93	3.24					72.05	67.44			0.041619666		age	age : 1.89e-04	age: 2.297 [1.484-3.555]				0 24115-8 [Epstein Barr virus capsid IgM Ab [Presence] in Serum by Immunoassay, glm]: nCase: 776 | nCon: 48004, corr p-val: 0.07, uncorr p-val: 0.021, OR: 0.616 | model: dis_status ~ 0.005[0.0e+00] + (0.616 * mod_ant[0.021]) + (1.265 * age[5.1e-32]), glm_warn [False]: nan log10 trans: False | Notes: nan 1 5002-1 [Epstein Barr virus DNA [Presence] in Blood by NAA with probe detection, firth]: nCase: 70 | nCon: 3845, corr p-val: 0.414, uncorr p-val: 0.241, OR: 0.612 | model: dis_status ~ 0.008[0.0e+00] + (0.612 * mod_ant[0.241]) + (1.258 * age[5.3e-06]), glm_warn [False]: nan log10 trans: False | Notes: n=3915 | DoF=2 | n iters: full : 7.00e+00, null : 6.00e+00 | Conv at last: LL change : 4.76e-11, max abs score : 2.06e-06, beta change : 2.11e-06 | Log Likes: full : -3.34e+02, null : -3.45e+02 | Method: Penalized ML | control: maxit : 2500, maxhs : 0, maxstep : 5, lconv : 1e-05, gconv : 1e-05, xconv : 1e-05, collapse : TRUE, fit : NR, call : logistf.control(maxit = n_iter) | mod control: tau : 0.5, terms.fit : NULL, call : logistf.mod.control() 2 23858-4 [Epstein Barr virus DNA [Presence] in Cerebral spinal fluid by NAA with probe detection, firth]: nCase: 78 | nCon: 2005, corr p-val: 0.468, uncorr p-val: 0.294, OR: 0.297 | model: dis_status ~ 0.030[0.0e+00] + (0.297 * mod_ant[0.294]) + (1.055 * age[0.335]), glm_warn [False]: nan log10 trans: False | Notes: n=2083 | DoF=2 | n iters: full : 7.00e+00, null : 6.00e+00 | Conv at last: LL change : 1.65e-12, max abs score : 1.62e-08, beta change : 6.01e-07 | Log Likes: full : -3.27e+02, null : -3.27e+02 | Method: Penalized ML | control: maxit : 2500, maxhs : 0, maxstep : 5, lconv : 1e-05, gconv : 1e-05, xconv : 1e-05, collapse : TRUE, fit : NR, call : logistf.control(maxit = n_iter) | mod control: tau : 0.5, terms.fit : NULL, call : logistf.mod.control() 3 40752-8 [Epstein Barr virus early IgG Ab [Presence] in Serum by Immunoassay, glm]: nCase: 270 | nCon: 18017, corr p-val: 0.79, uncorr p-val: 0.653, OR: 0.927 | model: dis_status ~ 0.007[1.1e-159] + (0.927 * mod_ant[0.653]) + (1.160 * age[8.5e-06]), glm_warn [False]: nan log10 trans: False | Notes: nan 4 30340-4 [Epstein Barr virus capsid IgM Ab [Presence] in Serum, glm]: nCase: 608 | nCon: 38814, corr p-val: 0.853, uncorr p-val: 0.768, OR: 0.954 | model: dis_status ~ 0.004[0.0e+00] + (0.954 * mod_ant[0.768]) + (1.308 * age[3.0e-38]), glm_warn [False]: nan log10 trans: False | Notes: nan 5 49178-7 [Epstein Barr virus Ab [Presence] in Serum, glm]: nCase: 496 | nCon: 53010, corr p-val: 0.927, uncorr p-val: 0.908, OR: 0.979 | model: dis_status ~ 0.002[0.0e+00] + (0.979 * mod_ant[0.908]) + (1.507 * age[1.0e-60]), glm_warn [False]: nan log10 trans: False | Notes: nan dtype: object	6186 22295-0 [Epstein Barr virus early IgG Ab [Presence] in Serum, glm]: nCase: 201 | nCon: 10293, corr p-val: 0.743, uncorr p-val: 0.595, OR: 1.092 | model: dis_status ~ 0.004[1.3e-196] + (1.092 * mod_ant[0.595]) + (1.434 * age[1.2e-27]), glm_warn [False]: nan log10 trans: False | Notes: nan 6187 22296-8 [Epstein Barr virus nuclear Ab [Presence] in Serum, glm]: nCase: 232 | nCon: 11901, corr p-val: 0.271, uncorr p-val: 0.127, OR: 1.38 | model: dis_status ~ 0.003[3.3e-187] + (1.380 * mod_ant[0.127]) + (1.532 * age[8.6e-39]), glm_warn [False]: nan log10 trans: False | Notes: nan 6189 24114-1 [Epstein Barr virus capsid IgG Ab [Presence] in Serum by Immunoassay, glm]: nCase: 1316 | nCon: 75567, corr p-val: 0.188, uncorr p-val: 0.077, OR: 1.212 | model: dis_status ~ 0.006[0.0e+00] + (1.212 * mod_ant[0.077]) + (1.188 * age[1.7e-24]), glm_warn [False]: nan log10 trans: False | Notes: nan 6191 30339-6 [Epstein Barr virus capsid IgG Ab [Presence] in Serum, glm]: nCase: 548 | nCon: 38112, corr p-val: 0.217, uncorr p-val: 0.09, OR: 1.377 | model: dis_status ~ 0.003[1.4e-213] + (1.377 * mod_ant[0.090]) + (1.260 * age[5.5e-19]), glm_warn [False]: nan log10 trans: False | Notes: nan 6193 33395-5 [Epstein Barr virus capsid Ab [Presence] in Serum, glm]: nCase: 59 | nCon: 996, corr p-val: 0.723, uncorr p-val: 0.568, OR: 1.289 | model: dis_status ~ 0.010[9.7e-27] + (1.289 * mod_ant[0.568]) + (1.512 * age[6.5e-08]), glm_warn [False]: nan log10 trans: False | Notes: nan 6194 40751-0 [Epstein Barr virus capsid IgM Ab [Presence] in Serum by Immunofluorescence, firth]: nCase: 88 | nCon: 6285, corr p-val: 0.8, uncorr p-val: 0.667, OR: 1.281 | model: dis_status ~ 0.002[0.0e+00] + (1.281 * mod_ant[0.667]) + (1.491 * age[3.3e-12]), glm_warn [False]: nan log10 trans: False | Notes: n=6373 | DoF=2 | n iters: full : 8.00e+00, null : 7.00e+00 | Conv at last: LL change : -1.87e-11, max abs score : 1.23e-07, beta change : 2.71e-07 | Log Likes: full : -4.34e+02, null : -4.59e+02 | Method: Penalized ML | control: maxit : 2500, maxhs : 0, maxstep : 5, lconv : 1e-05, gconv : 1e-05, xconv : 1e-05, collapse : TRUE, fit : NR, call : logistf.control(maxit = n_iter) | mod control: tau : 0.5, terms.fit : NULL, call : logistf.mod.control() 6199 5156-5 [Epstein Barr virus nuclear IgG Ab [Presence] in Serum by Immunoassay, glm]: nCase: 239 | nCon: 14377, corr p-val: 0.922, uncorr p-val: 0.886, OR: 1.028 | model: dis_status ~ 0.005[2.4e-124] + (1.028 * mod_ant[0.886]) + (1.274 * age[6.2e-11]), glm_warn [False]: nan log10 trans: False | Notes: nan 6200 59183-4 [Epstein Barr virus early diffuse IgG Ab [Presence] in Serum, glm]: nCase: 286 | nCon: 13818, corr p-val: 0.012, uncorr p-val: 2.34e-03, OR: 1.505 | model: dis_status ~ 0.011[3.1e-78] + (1.505 * mod_ant[0.002]) + (1.101 * age[0.017]), glm_warn [False]: nan log10 trans: False | Notes: nan 6201 7883-2 [Epstein Barr virus nuclear IgG Ab [Presence] in Serum, glm]: nCase: 243 | nCon: 22218, corr p-val: 0.135, uncorr p-val: 0.05, OR: 1.591 | model: dis_status ~ 0.003[5.4e-128] + (1.591 * mod_ant[0.050]) + (1.181 * age[6.7e-06]), glm_warn [False]: nan log10 trans: False | Notes: nan dtype: object	False				False				virus	Herpesviridae		gammaherpesvirus 4
deficiency of other b group vitamins	E53	HBV	HBc	No	unk	did_not_attempt	0.723903561		0.615		[0.356-1.061]		45	9384								all		0		dis_status ~ 0.006[7.5e-134] + (0.615 * mod_ant[0.080])		0.51	0.67	0.5	0.64	0.48	0.7					72.05	67.44			0.080433729								0 31204-1 [Hepatitis B virus core IgM Ab [Presence] in Serum, glm]: nCase: 4263 | nCon: 1768219, corr p-val: 1.59e-15, uncorr p-val: 6.11e-17, OR: 0.081 | model: dis_status ~ 0.002[0.0e+00] + (0.081 * mod_ant[6.1e-17]), glm_warn [False]: nan log10 trans: False | Notes: nan 1 13954-3 [Hepatitis B virus e Ag [Presence] in Serum or Plasma by Immunoassay, glm]: nCase: 1778 | nCon: 59433, corr p-val: 1.64e-08, uncorr p-val: 1.05e-09, OR: 0.465 | model: dis_status ~ 0.031[0.0e+00] + (0.465 * mod_ant[1.1e-09]), glm_warn [False]: nan log10 trans: False | Notes: nan 2 5196-1 [Hepatitis B virus surface Ag [Presence] in Serum or Plasma by Immunoassay, glm]: nCase: 36898 | nCon: 1534483, corr p-val: 6.33e-08, uncorr p-val: 4.80e-09, OR: 0.662 | model: dis_status ~ 0.024[0.0e+00] + (0.662 * mod_ant[4.8e-09]), glm_warn [False]: nan log10 trans: False | Notes: nan 3 13953-5 [Hepatitis B virus e Ab [Presence] in Serum or Plasma by Immunoassay, glm]: nCase: 1045 | nCon: 40057, corr p-val: 1.43e-06, uncorr p-val: 1.47e-07, OR: 0.668 | model: dis_status ~ 0.029[0.0e+00] + (0.668 * mod_ant[1.5e-07]), glm_warn [False]: nan log10 trans: False | Notes: nan 4 29610-3 [Hepatitis B virus DNA [Presence] in Serum or Plasma by NAA with probe detection, glm]: nCase: 318 | nCon: 11307, corr p-val: 1.04e-05, uncorr p-val: 1.20e-06, OR: 0.429 | model: dis_status ~ 0.033[0.0e+00] + (0.429 * mod_ant[1.2e-06]), glm_warn [False]: nan log10 trans: False | Notes: nan 5 24113-3 [Hepatitis B virus core IgM Ab [Presence] in Serum or Plasma by Immunoassay, glm]: nCase: 11092 | nCon: 369435, corr p-val: 3.98e-05, uncorr p-val: 4.85e-06, OR: 0.482 | model: dis_status ~ 0.030[0.0e+00] + (0.482 * mod_ant[4.9e-06]), glm_warn [False]: nan log10 trans: False | Notes: nan 6 13952-7 [Hepatitis B virus core Ab [Presence] in Serum or Plasma by Immunoassay, glm]: nCase: 12031 | nCon: 404260, corr p-val: 1.91e-04, uncorr p-val: 2.69e-05, OR: 0.881 | model: dis_status ~ 0.030[0.0e+00] + (0.881 * mod_ant[2.7e-05]), glm_warn [False]: nan log10 trans: False | Notes: nan 7 33463-1 [Hepatitis B virus e IgG Ab [Presence] in Serum by Immunoassay, firth]: nCase: 43 | nCon: 2640, corr p-val: 0.029, uncorr p-val: 6.75e-03, OR: 0.088 | model: dis_status ~ 0.019[0.0e+00] + (0.088 * mod_ant[0.007]), glm_warn [False]: nan log10 trans: False | Notes: n=2683 | DoF=1 | n iters: full : 1.00e+01, null : 7.00e+00 | Conv at last: LL change : 0.00e+00, max abs score : 7.33e-15, beta change : 3.09e-09 | Log Likes: full : -2.14e+02, null : -2.18e+02 | Method: Penalized ML | control: maxit : 2500, maxhs : 0, maxstep : 5, lconv : 1e-05, gconv : 1e-05, xconv : 1e-05, collapse : TRUE, fit : NR, call : logistf.control(maxit = n_iter) | mod control: tau : 0.5, terms.fit : NULL, call : logistf.mod.control() 8 48070-7 [Hepatitis B virus surface IgG Ab [Presence] in Serum by Immunoassay, glm]: nCase: 40 | nCon: 2561, corr p-val: 0.225, uncorr p-val: 0.095, OR: 0.515 | model: dis_status ~ 0.019[1.3e-110] + (0.515 * mod_ant[0.095]), glm_warn [False]: nan log10 trans: False | Notes: nan 9 16933-4 [Hepatitis B virus core Ab [Presence] in Serum, glm]: nCase: 4500 | nCon: 211360, corr p-val: 0.286, uncorr p-val: 0.147, OR: 0.933 | model: dis_status ~ 0.021[0.0e+00] + (0.933 * mod_ant[0.147]), glm_warn [False]: nan log10 trans: False | Notes: nan 10 32685-0 [Hepatitis B virus core IgG Ab [Presence] in Serum, glm]: nCase: 1660 | nCon: 66801, corr p-val: 0.463, uncorr p-val: 0.285, OR: 0.908 | model: dis_status ~ 0.025[0.0e+00] + (0.908 * mod_ant[0.285]), glm_warn [False]: nan log10 trans: False | Notes: nan 11 83100-8 [Hepatitis B virus core IgG+IgM Ab [Presence] in Serum or Plasma by Immunoassay, firth]: nCase: 40 | nCon: 3963, corr p-val: 0.888, uncorr p-val: 0.842, OR: 0.88 | model: dis_status ~ 0.010[0.0e+00] + (0.880 * mod_ant[0.842]), glm_warn [False]: nan log10 trans: False | Notes: n=4003 | DoF=1 | n iters: full : 8.00e+00, null : 8.00e+00 | Conv at last: LL change : 2.84e-14, max abs score : 9.55e-15, beta change : 7.48e-08 | Log Likes: full : -2.22e+02, null : -2.22e+02 | Method: Penalized ML | control: maxit : 2500, maxhs : 0, maxstep : 5, lconv : 1e-05, gconv : 1e-05, xconv : 1e-05, collapse : TRUE, fit : NR, call : logistf.control(maxit = n_iter) | mod control: tau : 0.5, terms.fit : NULL, call : logistf.mod.control() dtype: object	6215 22322-2 [Hepatitis B virus surface Ab [Presence] in Serum, glm]: nCase: 11503 | nCon: 1929690, corr p-val: 9.29e-144, uncorr p-val: 5.95e-146, OR: 1.677 | model: dis_status ~ 0.005[0.0e+00] + (1.677 * mod_ant[6.0e-146]), glm_warn [False]: nan log10 trans: False | Notes: nan 6222 51914-0 [Hepatitis B virus core IgG+IgM Ab [Presence] in Serum, glm]: nCase: 4089 | nCon: 155340, corr p-val: 0.255, uncorr p-val: 0.114, OR: 1.069 | model: dis_status ~ 0.026[0.0e+00] + (1.069 * mod_ant[0.114]), glm_warn [False]: nan log10 trans: False | Notes: nan 6223 5195-3 [Hepatitis B virus surface Ag [Presence] in Serum, glm]: nCase: 20317 | nCon: 3471255, corr p-val: 5.59e-04, uncorr p-val: 8.60e-05, OR: 1.348 | model: dis_status ~ 0.006[0.0e+00] + (1.348 * mod_ant[8.6e-05]), glm_warn [False]: nan log10 trans: False | Notes: nan 6225 65633-0 [Hepatitis B virus surface Ag [Presence] in Serum or Plasma by Confirmatory method, glm]: nCase: 196 | nCon: 21684, corr p-val: 0.106, uncorr p-val: 0.035, OR: 1.416 | model: dis_status ~ 0.008[0.0e+00] + (1.416 * mod_ant[0.035]), glm_warn [False]: nan log10 trans: False | Notes: nan dtype: object	False				False				virus	Hepadnaviridae		Hepatitis B virus
deficiency of other b group vitamins	E53	HCV	Core	No	unk	did_not_attempt	0.997628798		0.966		[0.612-1.523]		45	9384								all		0		dis_status ~ 0.005[3.7e-150] + (0.966 * mod_ant[0.881])		0.6	0.61	0.79	0.65	0	0.48					72.05	67.44			0.88119038								0 16128-1 [Hepatitis C virus Ab [Presence] in Serum, glm]: nCase: 30022 | nCon: 1169541, corr p-val: 7.10e-13, uncorr p-val: 3.64e-14, OR: 0.827 | model: dis_status ~ 0.026[0.0e+00] + (0.827 * mod_ant[3.6e-14]), glm_warn [False]: nan log10 trans: False | Notes: nan 1 16129-9 [Hepatitis C virus IgG Ab [Presence] in Serum, glm]: nCase: 1618 | nCon: 91380, corr p-val: 0.017, uncorr p-val: 3.67e-03, OR: 0.561 | model: dis_status ~ 0.018[0.0e+00] + (0.561 * mod_ant[0.004]), glm_warn [False]: nan log10 trans: False | Notes: nan 2 5012-0 [Hepatitis C virus RNA [Presence] in Specimen by NAA with probe detection, glm]: nCase: 38 | nCon: 4249, corr p-val: 0.853, uncorr p-val: 0.771, OR: 0.885 | model: dis_status ~ 0.009[3.6e-149] + (0.885 * mod_ant[0.771]), glm_warn [False]: nan log10 trans: False | Notes: nan dtype: object	6228 13955-0 [Hepatitis C virus Ab [Presence] in Serum or Plasma by Immunoassay, glm]: nCase: 35831 | nCon: 4025631, corr p-val: 6.47e-15, uncorr p-val: 2.90e-16, OR: 1.294 | model: dis_status ~ 0.009[0.0e+00] + (1.294 * mod_ant[2.9e-16]), glm_warn [False]: nan log10 trans: False | Notes: nan 6231 40726-2 [Hepatitis C virus IgG Ab [Presence] in Serum or Plasma by Immunoassay, firth]: nCase: 51 | nCon: 7962, corr p-val: 0.723, uncorr p-val: 0.57, OR: 1.666 | model: dis_status ~ 0.006[0.0e+00] + (1.666 * mod_ant[0.570]), glm_warn [False]: nan log10 trans: False | Notes: n=8013 | DoF=1 | n iters: full : 8.00e+00, null : 8.00e+00 | Conv at last: LL change : 3.43e-10, max abs score : 3.38e-10, beta change : 3.70e-06 | Log Likes: full : -3.07e+02, null : -3.07e+02 | Method: Penalized ML | control: maxit : 2500, maxhs : 0, maxstep : 5, lconv : 1e-05, gconv : 1e-05, xconv : 1e-05, collapse : TRUE, fit : NR, call : logistf.control(maxit = n_iter) | mod control: tau : 0.5, terms.fit : NULL, call : logistf.mod.control() 6233 5199-5 [Hepatitis C virus Ab [Presence] in Serum by Immunoblot, glm]: nCase: 31 | nCon: 1627, corr p-val: 0.491, uncorr p-val: 0.313, OR: 1.45 | model: dis_status ~ 0.017[1.1e-66] + (1.450 * mod_ant[0.313]), glm_warn [False]: nan log10 trans: False | Notes: nan 6234 72376-7 [Hepatitis C virus Ab [Presence] in Serum, Plasma or Blood by Rapid immunoassay, firth]: nCase: 39 | nCon: 22589, corr p-val: 0.055, uncorr p-val: 0.015, OR: 3.698 | model: dis_status ~ 0.002[0.0e+00] + (3.698 * mod_ant[0.015]), glm_warn [False]: nan log10 trans: False | Notes: n=22628 | DoF=1 | n iters: full : 1.00e+01, null : 1.00e+01 | Conv at last: LL change : 2.27e-13, max abs score : 1.69e-14, beta change : 4.31e-09 | Log Likes: full : -2.82e+02, null : -2.85e+02 | Method: Penalized ML | control: maxit : 2500, maxhs : 0, maxstep : 5, lconv : 1e-05, gconv : 1e-05, xconv : 1e-05, collapse : TRUE, fit : NR, call : logistf.control(maxit = n_iter) | mod control: tau : 0.5, terms.fit : NULL, call : logistf.mod.control() dtype: object	False				False				virus	Flaviviridae		Hepacivirus C
deficiency of other b group vitamins	E53	HHV-6	p101_k	No	unk	did_not_attempt	0.70752447		1.389		[0.989-1.951]		45	9384						age		all		0		dis_status ~ 7.1e-06[1.6e-12] + (1.389 * mod_ant[0.058]) + (2.370 * age[1.3e-04])		1.55	1.36	1.02	0.85	1.45	1.32					72.05	67.44			0.058014872		age	age : 1.31e-04	age: 2.370 [1.523-3.688]				0 29495-9 [Herpes virus 6 DNA [Presence] in Specimen by NAA with probe detection, firth]: nCase: 50 | nCon: 3072, corr p-val: 0.54, uncorr p-val: 0.374, OR: 1.55 | model: dis_status ~ 0.005[0.0e+00] + (1.550 * mod_ant[0.374]) + (1.375 * age[2.5e-07]), glm_warn [False]: nan log10 trans: False | Notes: n=3122 | DoF=2 | n iters: full : 8.00e+00, null : 6.00e+00 | Conv at last: LL change : -5.40e-13, max abs score : 3.24e-07, beta change : 4.25e-07 | Log Likes: full : -2.38e+02, null : -2.51e+02 | Method: Penalized ML | control: maxit : 2500, maxhs : 0, maxstep : 5, lconv : 1e-05, gconv : 1e-05, xconv : 1e-05, collapse : TRUE, fit : NR, call : logistf.control(maxit = n_iter) | mod control: tau : 0.5, terms.fit : NULL, call : logistf.mod.control() dtype: object	6237 33942-4 [Herpes virus 6 DNA [Presence] in Cerebral spinal fluid by NAA with probe detection, firth]: nCase: 119 | nCon: 5655, corr p-val: 0.679, uncorr p-val: 0.518, OR: 0.448 | model: dis_status ~ 0.006[0.0e+00] + (0.448 * mod_ant[0.518]) + (1.265 * age[7.7e-08]), glm_warn [False]: nan log10 trans: False | Notes: n=5774 | DoF=2 | n iters: full : 8.00e+00, null : 6.00e+00 | Conv at last: LL change : 6.59e-12, max abs score : 8.46e-08, beta change : 2.42e-07 | Log Likes: full : -5.59e+02, null : -5.74e+02 | Method: Penalized ML | control: maxit : 2500, maxhs : 0, maxstep : 5, lconv : 1e-05, gconv : 1e-05, xconv : 1e-05, collapse : TRUE, fit : NR, call : logistf.control(maxit = n_iter) | mod control: tau : 0.5, terms.fit : NULL, call : logistf.mod.control() 6238 82192-6 [Herpes virus 6 DNA [Presence] in Cerebral spinal fluid by NAA with non-probe detection, firth]: nCase: 287 | nCon: 20742, corr p-val: 0.131, uncorr p-val: 0.048, OR: 0.144 | model: dis_status ~ 0.005[0.0e+00] + (0.144 * mod_ant[0.048]) + (1.243 * age[0.0e+00]), glm_warn [False]: nan log10 trans: False | Notes: n=21029 | DoF=2 | n iters: full : 9.00e+00, null : 7.00e+00 | Conv at last: LL change : -2.02e-10, max abs score : 3.76e-09, beta change : 2.93e-07 | Log Likes: full : -1.47e+03, null : -1.51e+03 | Method: Penalized ML | control: maxit : 2500, maxhs : 0, maxstep : 5, lconv : 1e-05, gconv : 1e-05, xconv : 1e-05, collapse : TRUE, fit : NR, call : logistf.control(maxit = n_iter) | mod control: tau : 0.5, terms.fit : NULL, call : logistf.mod.control() dtype: object	False				False				virus	Herpesviridae	Betaherpesvirinae	betaherpesvirus 6
deficiency of other b group vitamins	E53	HHV-7	U14	No	unk	did_not_attempt	0.997628798		0.999		[0.514-1.942]		45	9384						age		all		0		dis_status ~ 1.5e-05[5.1e-09] + (0.999 * mod_ant[0.998]) + (2.283 * age[2.3e-04])		2.73	2.74	0.44	0.44	2.76	2.78					72.05	67.44			0.997545887		age	age : 2.34e-04	age: 2.283 [1.471-3.544]						False				False				virus	Herpesviridae	Betaherpesvirinae	betaherpesvirus 7
deficiency of other b group vitamins	E53	HIV	gag	No	unk	did_not_attempt	0.997628798		0.912		[0.527-1.579]		45	9384								all		0		dis_status ~ 0.006[8.5e-25] + (0.912 * mod_ant[0.743])		1.72	1.75	0.46	0.53	1.79	1.74					72.05	67.44			0.743241385								0 12856-1 [HIV 1 p65 Ab [Presence] in Serum by Immunoblot, glm]: nCase: 32 | nCon: 1124, corr p-val: 0.086, uncorr p-val: 0.027, OR: 0.364 | model: dis_status ~ 0.038[2.0e-60] + (0.364 * mod_ant[0.027]), glm_warn [False]: nan log10 trans: False | Notes: nan 1 9666-9 [HIV 1 p31 Ab [Presence] in Serum by Immunoblot, glm]: nCase: 32 | nCon: 1129, corr p-val: 0.086, uncorr p-val: 0.027, OR: 0.384 | model: dis_status ~ 0.038[1.1e-57] + (0.384 * mod_ant[0.027]), glm_warn [False]: nan log10 trans: False | Notes: nan 2 9660-2 [HIV 1 gp160 Ab [Presence] in Serum by Immunoblot, glm]: nCase: 32 | nCon: 1138, corr p-val: 0.103, uncorr p-val: 0.033, OR: 0.415 | model: dis_status ~ 0.038[1.1e-55] + (0.415 * mod_ant[0.033]), glm_warn [False]: nan log10 trans: False | Notes: nan 3 9662-8 [HIV 1 gp41 Ab [Presence] in Serum by Immunoblot, glm]: nCase: 28 | nCon: 562, corr p-val: 0.111, uncorr p-val: 0.038, OR: 0.398 | model: dis_status ~ 0.069[1.6e-32] + (0.398 * mod_ant[0.038]), glm_warn [False]: nan log10 trans: False | Notes: nan 4 9668-5 [HIV 1 p55 Ab [Presence] in Serum by Immunoblot, glm]: nCase: 30 | nCon: 1132, corr p-val: 0.111, uncorr p-val: 0.038, OR: 0.385 | model: dis_status ~ 0.035[1.2e-58] + (0.385 * mod_ant[0.038]), glm_warn [False]: nan log10 trans: False | Notes: nan 5 12859-5 [HIV 1 p18 Ab [Presence] in Serum by Immunoblot, glm]: nCase: 455 | nCon: 3681, corr p-val: 0.122, uncorr p-val: 0.043, OR: 0.772 | model: dis_status ~ 0.130[2.8e-300] + (0.772 * mod_ant[0.043]), glm_warn [False]: nan log10 trans: False | Notes: nan 6 5221-7 [HIV 1 Ab [Presence] in Serum or Plasma by Immunoblot, glm]: nCase: 128 | nCon: 6140, corr p-val: 0.149, uncorr p-val: 0.056, OR: 0.71 | model: dis_status ~ 0.026[1.4e-167] + (0.710 * mod_ant[0.056]), glm_warn [False]: nan log10 trans: False | Notes: nan 7 9661-0 [HIV 1 gp120 Ab [Presence] in Serum by Immunoblot, glm]: nCase: 33 | nCon: 1137, corr p-val: 0.249, uncorr p-val: 0.109, OR: 0.53 | model: dis_status ~ 0.036[1.4e-57] + (0.530 * mod_ant[0.109]), glm_warn [False]: nan log10 trans: False | Notes: nan 8 68961-2 [HIV 1 Ab [Presence] in Serum, Plasma or Blood by Rapid immunoassay, glm]: nCase: 560 | nCon: 34281, corr p-val: 0.278, uncorr p-val: 0.132, OR: 0.773 | model: dis_status ~ 0.017[0.0e+00] + (0.773 * mod_ant[0.132]), glm_warn [False]: nan log10 trans: False | Notes: nan 9 9664-4 [HIV 1 p24 Ab [Presence] in Serum by Immunoblot, glm]: nCase: 56 | nCon: 6915, corr p-val: 0.887, uncorr p-val: 0.83, OR: 0.934 | model: dis_status ~ 0.008[1.1e-215] + (0.934 * mod_ant[0.830]), glm_warn [False]: nan log10 trans: False | Notes: nan dtype: object	6242 18396-2 [HIV 1 p24 Ag [Presence] in Serum or Plasma by Immunoassay, glm]: nCase: 1650 | nCon: 89092, corr p-val: 0.041, uncorr p-val: 0.01, OR: 2.296 | model: dis_status ~ 0.018[0.0e+00] + (2.296 * mod_ant[0.010]), glm_warn [False]: nan log10 trans: False | Notes: nan 6243 24012-7 [HIV 1 Ag [Presence] in Serum, firth]: nCase: 429 | nCon: 33395, corr p-val: 0.242, uncorr p-val: 0.104, OR: 3.513 | model: dis_status ~ 0.013[0.0e+00] + (3.513 * mod_ant[0.104]), glm_warn [False]: nan log10 trans: False | Notes: n=33824 | DoF=1 | n iters: full : 8.00e+00, null : 8.00e+00 | Conv at last: LL change : -2.27e-12, max abs score : 1.15e-13, beta change : 1.07e-09 | Log Likes: full : -2.30e+03, null : -2.30e+03 | Method: Penalized ML | control: maxit : 2500, maxhs : 0, maxstep : 5, lconv : 1e-05, gconv : 1e-05, xconv : 1e-05, collapse : TRUE, fit : NR, call : logistf.control(maxit = n_iter) | mod control: tau : 0.5, terms.fit : NULL, call : logistf.mod.control() 6245 29893-5 [HIV 1 Ab [Presence] in Serum or Plasma by Immunoassay, glm]: nCase: 1691 | nCon: 91016, corr p-val: 4.90e-05, uncorr p-val: 6.28e-06, OR: 1.525 | model: dis_status ~ 0.018[0.0e+00] + (1.525 * mod_ant[6.3e-06]), glm_warn [False]: nan log10 trans: False | Notes: nan 6246 5017-9 [HIV 1 RNA [Presence] in Blood by NAA with probe detection, firth]: nCase: 54 | nCon: 3742, corr p-val: 0.498, uncorr p-val: 0.326, OR: 2.037 | model: dis_status ~ 0.014[0.0e+00] + (2.037 * mod_ant[0.326]), glm_warn [False]: nan log10 trans: False | Notes: n=3796 | DoF=1 | n iters: full : 8.00e+00, null : 8.00e+00 | Conv at last: LL change : 1.71e-13, max abs score : 2.84e-14, beta change : 1.84e-10 | Log Likes: full : -2.81e+02, null : -2.81e+02 | Method: Penalized ML | control: maxit : 2500, maxhs : 0, maxstep : 5, lconv : 1e-05, gconv : 1e-05, xconv : 1e-05, collapse : TRUE, fit : NR, call : logistf.control(maxit = n_iter) | mod control: tau : 0.5, terms.fit : NULL, call : logistf.mod.control() 6249 7917-8 [HIV 1 Ab [Presence] in Serum, firth]: nCase: 286 | nCon: 26007, corr p-val: 0.07, uncorr p-val: 0.02, OR: 3.335 | model: dis_status ~ 0.011[0.0e+00] + (3.335 * mod_ant[0.020]), glm_warn [False]: nan log10 trans: False | Notes: n=26293 | DoF=1 | n iters: full : 8.00e+00, null : 8.00e+00 | Conv at last: LL change : -4.55e-13, max abs score : 1.14e-13, beta change : 1.09e-08 | Log Likes: full : -1.57e+03, null : -1.57e+03 | Method: Penalized ML | control: maxit : 2500, maxhs : 0, maxstep : 5, lconv : 1e-05, gconv : 1e-05, xconv : 1e-05, collapse : TRUE, fit : NR, call : logistf.control(maxit = n_iter) | mod control: tau : 0.5, terms.fit : NULL, call : logistf.mod.control() 6256 9821-0 [HIV 1 p24 Ag [Presence] in Serum, firth]: nCase: 65 | nCon: 5260, corr p-val: 0.859, uncorr p-val: 0.788, OR: 1.508 | model: dis_status ~ 0.013[0.0e+00] + (1.508 * mod_ant[0.788]), glm_warn [False]: nan log10 trans: False | Notes: n=5325 | DoF=1 | n iters: full : 8.00e+00, null : 8.00e+00 | Conv at last: LL change : -3.41e-13, max abs score : 2.90e-14, beta change : 1.54e-09 | Log Likes: full : -3.49e+02, null : -3.49e+02 | Method: Penalized ML | control: maxit : 2500, maxhs : 0, maxstep : 5, lconv : 1e-05, gconv : 1e-05, xconv : 1e-05, collapse : TRUE, fit : NR, call : logistf.control(maxit = n_iter) | mod control: tau : 0.5, terms.fit : NULL, call : logistf.mod.control() dtype: object	False				False				virus	Retroviridae		Lentivirus
deficiency of other b group vitamins	E53	HPV-16	L1	No	unk	did_not_attempt	0.997628798		0.901		[0.481-1.690]		45	9384						age		all		0		dis_status ~ 1.8e-05[1.9e-10] + (0.901 * mod_ant[0.746]) + (2.276 * age[2.5e-04])		1.53	1.57	0.41	0.47	1.61	1.6					72.05	67.44			0.745900317		age	age : 2.49e-04	age: 2.276 [1.466-3.534]				0 49896-4 [Human papilloma virus 16+18+31+33+35+39+45+51+52+56+58+59+68 DNA [Presence] in Specimen by NAA with probe detection, glm]: nCase: 6649 | nCon: 136943, corr p-val: 0.284, uncorr p-val: 0.144, OR: 0.931 | model: dis_status ~ 0.013[0.0e+00] + (0.931 * mod_ant[0.144]) + (1.269 * age[2.0e-142]), glm_warn [False]: nan log10 trans: False | Notes: nan 1 17399-7 [Human papilloma virus 16 Ag [Presence] in Specimen, glm]: nCase: 672 | nCon: 32855, corr p-val: 0.498, uncorr p-val: 0.329, OR: 0.688 | model: dis_status ~ 0.006[1.9e-232] + (0.688 * mod_ant[0.329]) + (1.304 * age[8.8e-19]), glm_warn [False]: nan log10 trans: False | Notes: nan 2 59263-4 [Human papilloma virus 16 DNA [Presence] in Cervix by Probe with signal amplification, glm]: nCase: 659 | nCon: 50724, corr p-val: 0.498, uncorr p-val: 0.325, OR: 0.814 | model: dis_status ~ 0.004[1.6e-249] + (0.814 * mod_ant[0.325]) + (1.273 * age[1.0e-14]), glm_warn [False]: nan log10 trans: False | Notes: nan 3 21440-3 [Human papilloma virus 16+18+31+33+35+45+51+52+56 DNA [Presence] in Cervix by Probe, glm]: nCase: 47 | nCon: 1314, corr p-val: 0.89, uncorr p-val: 0.85, OR: 0.939 | model: dis_status ~ 0.004[7.8e-19] + (0.939 * mod_ant[0.850]) + (1.568 * age[4.8e-05]), glm_warn [False]: nan log10 trans: False | Notes: nan 4 82675-0 [Human papilloma virus 16+18+31+33+35+39+45+51+52+56+58+59+66+68 DNA [Presence] in Cervix by NAA with probe detection, glm]: nCase: 390 | nCon: 19865, corr p-val: 0.956, uncorr p-val: 0.949, OR: 0.99 | model: dis_status ~ 0.011[2.4e-98] + (0.990 * mod_ant[0.949]) + (1.132 * age[0.004]), glm_warn [False]: nan log10 trans: False | Notes: nan dtype: object	6262 59420-0 [Human papilloma virus 16+18+31+33+35+39+45+51+52+56+58+59+66+68 DNA [Presence] in Cervix by Probe with signal amplification, glm]: nCase: 2561 | nCon: 193784, corr p-val: 0.278, uncorr p-val: 0.135, OR: 1.116 | model: dis_status ~ 0.003[0.0e+00] + (1.116 * mod_ant[0.135]) + (1.393 * age[6.7e-94]), glm_warn [False]: nan log10 trans: False | Notes: nan 6263 61372-9 [Human papilloma virus 16 DNA [Presence] in Specimen by NAA with probe detection, glm]: nCase: 7557 | nCon: 242876, corr p-val: 0.278, uncorr p-val: 0.135, OR: 1.134 | model: dis_status ~ 0.007[0.0e+00] + (1.134 * mod_ant[0.135]) + (1.355 * age[9.4e-244]), glm_warn [False]: nan log10 trans: False | Notes: nan 6264 70061-7 [Human papilloma virus 16 and 18 DNA [Presence] in Specimen by NAA with probe detection, glm]: nCase: 265 | nCon: 36784, corr p-val: 0.279, uncorr p-val: 0.137, OR: 1.314 | model: dis_status ~ 0.001[2.1e-122] + (1.314 * mod_ant[0.137]) + (1.440 * age[5.3e-12]), glm_warn [False]: nan log10 trans: False | Notes: nan 6265 77399-4 [Human papilloma virus 16 DNA [Presence] in Cervix by NAA with probe detection, glm]: nCase: 386 | nCon: 21086, corr p-val: 0.122, uncorr p-val: 0.044, OR: 1.747 | model: dis_status ~ 0.010[1.2e-106] + (1.747 * mod_ant[0.044]) + (1.142 * age[0.002]), glm_warn [False]: nan log10 trans: False | Notes: nan dtype: object	False				False				virus	Papillomaviridae		Alphapapillomavirus 9
deficiency of other b group vitamins	E53	HPV-18	L1	No	unk	did_not_attempt	0.997628798		1.209		[0.616-2.372]		45	9384								all		0		dis_status ~ 0.004[6.8e-24] + (1.209 * mod_ant[0.582])		1.57	1.53	0.47	0.45	1.58	1.57					72.05	67.44			0.58166844								0 70061-7 [Human papilloma virus 16 and 18 DNA [Presence] in Specimen by NAA with probe detection, glm]: nCase: 265 | nCon: 36789, corr p-val: 0.723, uncorr p-val: 0.563, OR: 1.111 | model: dis_status ~ 0.007[0.0e+00] + (1.111 * mod_ant[0.563]), glm_warn [False]: nan log10 trans: False | Notes: nan 1 59264-2 [Human papilloma virus 18 DNA [Presence] in Cervix by Probe with signal amplification, glm]: nCase: 524 | nCon: 41172, corr p-val: 0.8, uncorr p-val: 0.691, OR: 1.13 | model: dis_status ~ 0.013[0.0e+00] + (1.130 * mod_ant[0.691]), glm_warn [False]: nan log10 trans: False | Notes: nan 2 17401-1 [Human papilloma virus 18 Ag [Presence] in Specimen, firth]: nCase: 675 | nCon: 32857, corr p-val: 0.853, uncorr p-val: 0.776, OR: 1.149 | model: dis_status ~ 0.021[0.0e+00] + (1.149 * mod_ant[0.776]), glm_warn [False]: nan log10 trans: False | Notes: n=33532 | DoF=1 | n iters: full : 7.00e+00, null : 7.00e+00 | Conv at last: LL change : 1.62e-10, max abs score : 1.53e-10, beta change : 6.96e-07 | Log Likes: full : -3.30e+03, null : -3.30e+03 | Method: Penalized ML | control: maxit : 2500, maxhs : 0, maxstep : 5, lconv : 1e-05, gconv : 1e-05, xconv : 1e-05, collapse : TRUE, fit : NR, call : logistf.control(maxit = n_iter) | mod control: tau : 0.5, terms.fit : NULL, call : logistf.mod.control() dtype: object	6268 21440-3 [Human papilloma virus 16+18+31+33+35+45+51+52+56 DNA [Presence] in Cervix by Probe, glm]: nCase: 47 | nCon: 1314, corr p-val: 0.459, uncorr p-val: 0.279, OR: 0.709 | model: dis_status ~ 0.040[8.7e-71] + (0.709 * mod_ant[0.279]), glm_warn [False]: nan log10 trans: False | Notes: nan 6269 30167-1 [Human papilloma virus 16+18+31+33+35+39+45+51+52+56+58+59+68 DNA [Presence] in Cervix by Probe with signal amplification, glm]: nCase: 16017 | nCon: 497933, corr p-val: 1.06e-29, uncorr p-val: 2.72e-31, OR: 0.719 | model: dis_status ~ 0.033[0.0e+00] + (0.719 * mod_ant[2.7e-31]), glm_warn [False]: nan log10 trans: False | Notes: nan 6270 49896-4 [Human papilloma virus 16+18+31+33+35+39+45+51+52+56+58+59+68 DNA [Presence] in Specimen by NAA with probe detection, glm]: nCase: 6678 | nCon: 137401, corr p-val: 1.95e-07, uncorr p-val: 1.75e-08, OR: 0.761 | model: dis_status ~ 0.050[0.0e+00] + (0.761 * mod_ant[1.8e-08]), glm_warn [False]: nan log10 trans: False | Notes: nan 6272 59420-0 [Human papilloma virus 16+18+31+33+35+39+45+51+52+56+58+59+66+68 DNA [Presence] in Cervix by Probe with signal amplification, glm]: nCase: 2561 | nCon: 193813, corr p-val: 0.309, uncorr p-val: 0.166, OR: 0.904 | model: dis_status ~ 0.013[0.0e+00] + (0.904 * mod_ant[0.166]), glm_warn [False]: nan log10 trans: False | Notes: nan 6275 75694-0 [Human papilloma virus 18+45 E6+E7 mRNA [Presence] in Cervix by NAA with probe detection, glm]: nCase: 370 | nCon: 19906, corr p-val: 0.446, uncorr p-val: 0.268, OR: 0.769 | model: dis_status ~ 0.019[0.0e+00] + (0.769 * mod_ant[0.268]), glm_warn [False]: nan log10 trans: False | Notes: nan 6276 77400-0 [Human papilloma virus 18 DNA [Presence] in Cervix by NAA with probe detection, firth]: nCase: 355 | nCon: 19721, corr p-val: 0.723, uncorr p-val: 0.567, OR: 0.645 | model: dis_status ~ 0.018[0.0e+00] + (0.645 * mod_ant[0.567]), glm_warn [False]: nan log10 trans: False | Notes: n=20076 | DoF=1 | n iters: full : 8.00e+00, null : 7.00e+00 | Conv at last: LL change : 0.00e+00, max abs score : 5.88e-14, beta change : 4.24e-09 | Log Likes: full : -1.78e+03, null : -1.78e+03 | Method: Penalized ML | control: maxit : 2500, maxhs : 0, maxstep : 5, lconv : 1e-05, gconv : 1e-05, xconv : 1e-05, collapse : TRUE, fit : NR, call : logistf.control(maxit = n_iter) | mod control: tau : 0.5, terms.fit : NULL, call : logistf.mod.control() 6277 82675-0 [Human papilloma virus 16+18+31+33+35+39+45+51+52+56+58+59+66+68 DNA [Presence] in Cervix by NAA with probe detection, glm]: nCase: 390 | nCon: 19871, corr p-val: 0.8, uncorr p-val: 0.696, OR: 0.938 | model: dis_status ~ 0.020[0.0e+00] + (0.938 * mod_ant[0.696]), glm_warn [False]: nan log10 trans: False | Notes: nan dtype: object	False				False				virus	Papillomaviridae		Alphapapillomavirus 7
deficiency of other b group vitamins	E53	H. pylori	CagA	No	unk	did_not_attempt	0.997628798		1.142		[0.742-1.756]		23	4731						age		all		0		dis_status ~ 1.3e-04[1.3e-05] + (1.142 * mod_ant[0.546]) + (1.624 * age[0.089])		2.18	2.04	1.02	0.92	2.06	1.86					70.26	67.32			0.546440184		age	age : 8.95e-02	age: 1.624 [0.928-2.843]				0 46987-4 [Helicobacter pylori IgM Ab [Presence] in Serum by Immunoassay, glm]: nCase: 219 | nCon: 3609, corr p-val: 0.544, uncorr p-val: 0.38, OR: 1.259 | model: dis_status ~ 0.027[5.5e-46] + (1.259 * mod_ant[0.380]) + (1.145 * age[8.6e-04]), glm_warn [False]: nan log10 trans: False | Notes: nan dtype: object	6203 16126-5 [Helicobacter pylori IgG Ab [Presence] in Serum, glm]: nCase: 177 | nCon: 4350, corr p-val: 0.301, uncorr p-val: 0.16, OR: 0.709 | model: dis_status ~ 0.005[6.1e-80] + (0.709 * mod_ant[0.160]) + (1.453 * age[7.0e-18]), glm_warn [False]: nan log10 trans: False | Notes: nan 6204 17780-8 [Helicobacter pylori Ag [Presence] in Stool by Immunoassay, glm]: nCase: 3968 | nCon: 111726, corr p-val: 4.86e-04, uncorr p-val: 7.16e-05, OR: 0.783 | model: dis_status ~ 0.008[0.0e+00] + (0.783 * mod_ant[7.2e-05]) + (1.347 * age[3.4e-265]), glm_warn [False]: nan log10 trans: False | Notes: nan 6205 17859-0 [Helicobacter pylori IgG Ab [Presence] in Serum or Plasma by Immunoassay, glm]: nCase: 4430 | nCon: 33743, corr p-val: 0.36, uncorr p-val: 0.198, OR: 0.956 | model: dis_status ~ 0.051[0.0e+00] + (0.956 * mod_ant[0.198]) + (1.188 * age[9.3e-72]), glm_warn [False]: nan log10 trans: False | Notes: nan 6206 22310-7 [Helicobacter pylori Ab [Presence] in Serum, glm]: nCase: 1090 | nCon: 47747, corr p-val: 0.299, uncorr p-val: 0.155, OR: 0.86 | model: dis_status ~ 0.004[0.0e+00] + (0.860 * mod_ant[0.155]) + (1.329 * age[2.3e-54]), glm_warn [False]: nan log10 trans: False | Notes: nan 6207 31843-6 [Helicobacter pylori Ag [Presence] in Stool, glm]: nCase: 412 | nCon: 22999, corr p-val: 0.284, uncorr p-val: 0.143, OR: 0.728 | model: dis_status ~ 0.003[7.3e-203] + (0.728 * mod_ant[0.143]) + (1.332 * age[9.6e-24]), glm_warn [False]: nan log10 trans: False | Notes: nan 6209 80373-4 [Helicobacter pylori Ag [Presence] in Stool by Rapid immunoassay, glm]: nCase: 714 | nCon: 23173, corr p-val: 0.8, uncorr p-val: 0.685, OR: 0.931 | model: dis_status ~ 0.009[0.0e+00] + (0.931 * mod_ant[0.685]) + (1.264 * age[7.0e-31]), glm_warn [False]: nan log10 trans: False | Notes: nan dtype: object	False				False				bacteria	Helicobacteraceae		H. pylori
deficiency of other b group vitamins	E53	HSV-1	IgG	No	unk	did_not_attempt	0.997628798		1.219		[0.853-1.740]		45	9384						age		all		0		dis_status ~ 9.2e-06[6.2e-12] + (1.219 * mod_ant[0.277]) + (2.244 * age[3.2e-04])		3.18	3	0.86	0.9	3.61	3.47					72.05	67.44			0.277072428		age	age : 3.19e-04	age: 2.244 [1.445-3.484]				0 16130-7 [Herpes simplex virus 1 DNA [Presence] in Specimen by NAA with probe detection, glm]: nCase: 1876 | nCon: 95815, corr p-val: 9.72e-04, uncorr p-val: 1.62e-04, OR: 0.752 | model: dis_status ~ 0.005[0.0e+00] + (0.752 * mod_ant[1.6e-04]) + (1.347 * age[1.4e-137]), glm_warn [False]: nan log10 trans: False | Notes: nan 1 51916-5 [Herpes simplex virus 1 IgG Ab [Presence] in Serum or Plasma by Immunoassay, glm]: nCase: 999 | nCon: 39292, corr p-val: 0.168, uncorr p-val: 0.067, OR: 0.885 | model: dis_status ~ 0.009[0.0e+00] + (0.885 * mod_ant[0.067]) + (1.268 * age[1.1e-34]), glm_warn [False]: nan log10 trans: False | Notes: nan 2 40466-5 [Herpes simplex virus 1 IgM Ab [Presence] in Serum by Immunofluorescence, glm]: nCase: 300 | nCon: 11816, corr p-val: 0.468, uncorr p-val: 0.294, OR: 0.667 | model: dis_status ~ 0.007[5.9e-178] + (0.667 * mod_ant[0.294]) + (1.331 * age[2.9e-18]), glm_warn [False]: nan log10 trans: False | Notes: nan 3 17850-9 [Herpes simplex virus 1 IgG Ab [Presence] in Serum, glm]: nCase: 122 | nCon: 9861, corr p-val: 0.516, uncorr p-val: 0.344, OR: 0.837 | model: dis_status ~ 0.001[7.9e-96] + (0.837 * mod_ant[0.344]) + (1.603 * age[4.5e-16]), glm_warn [False]: nan log10 trans: False | Notes: nan 4 82190-0 [Herpes simplex virus 1 DNA [Presence] in Cerebral spinal fluid by NAA with non-probe detection, firth]: nCase: 281 | nCon: 20486, corr p-val: 0.594, uncorr p-val: 0.424, OR: 0.383 | model: dis_status ~ 0.004[0.0e+00] + (0.383 * mod_ant[0.424]) + (1.268 * age[0.0e+00]), glm_warn [False]: nan log10 trans: False | Notes: n=20767 | DoF=2 | n iters: full : 8.00e+00, null : 7.00e+00 | Conv at last: LL change : -7.30e-11, max abs score : 3.14e-08, beta change : 5.75e-08 | Log Likes: full : -1.44e+03, null : -1.48e+03 | Method: Penalized ML | control: maxit : 2500, maxhs : 0, maxstep : 5, lconv : 1e-05, gconv : 1e-05, xconv : 1e-05, collapse : TRUE, fit : NR, call : logistf.control(maxit = n_iter) | mod control: tau : 0.5, terms.fit : NULL, call : logistf.mod.control() 5 16952-4 [Herpes simplex virus 1 DNA [Presence] in Cerebral spinal fluid by NAA with probe detection, glm]: nCase: 401 | nCon: 20514, corr p-val: 0.678, uncorr p-val: 0.513, OR: 0.892 | model: dis_status ~ 0.005[2.5e-260] + (0.892 * mod_ant[0.513]) + (1.313 * age[1.6e-27]), glm_warn [False]: nan log10 trans: False | Notes: nan dtype: object	0 5846-1 [Herpes simplex virus 1 Ag [Presence] in Specimen by Immunofluorescence, firth]: nCase: 69 | nCon: 3511, corr p-val: 8.69e-04, uncorr p-val: 1.39e-04, OR: 0.159 | model: dis_status ~ 0.006[0.0e+00] + (0.159 * mod_ant[1.4e-04]) + (1.288 * age[6.1e-05]), glm_warn [False]: nan log10 trans: False | Notes: n=3580 | DoF=2 | n iters: full : 8.00e+00, null : 6.00e+00 | Conv at last: LL change : 1.04e-10, max abs score : 3.30e-07, beta change : 9.62e-06 | Log Likes: full : -3.17e+02, null : -3.35e+02 | Method: Penalized ML | control: maxit : 2500, maxhs : 0, maxstep : 5, lconv : 1e-05, gconv : 1e-05, xconv : 1e-05, collapse : TRUE, fit : NR, call : logistf.control(maxit = n_iter) | mod control: tau : 0.5, terms.fit : NULL, call : logistf.mod.control() 1 16130-7 [Herpes simplex virus 1 DNA [Presence] in Specimen by NAA with probe detection, glm]: nCase: 1876 | nCon: 95815, corr p-val: 9.72e-04, uncorr p-val: 1.62e-04, OR: 0.752 | model: dis_status ~ 0.005[0.0e+00] + (0.752 * mod_ant[1.6e-04]) + (1.347 * age[1.4e-137]), glm_warn [False]: nan log10 trans: False | Notes: nan 2 51916-5 [Herpes simplex virus 1 IgG Ab [Presence] in Serum or Plasma by Immunoassay, glm]: nCase: 999 | nCon: 39292, corr p-val: 0.168, uncorr p-val: 0.067, OR: 0.885 | model: dis_status ~ 0.009[0.0e+00] + (0.885 * mod_ant[0.067]) + (1.268 * age[1.1e-34]), glm_warn [False]: nan log10 trans: False | Notes: nan 3 40466-5 [Herpes simplex virus 1 IgM Ab [Presence] in Serum by Immunofluorescence, glm]: nCase: 300 | nCon: 11816, corr p-val: 0.468, uncorr p-val: 0.294, OR: 0.667 | model: dis_status ~ 0.007[5.9e-178] + (0.667 * mod_ant[0.294]) + (1.331 * age[2.9e-18]), glm_warn [False]: nan log10 trans: False | Notes: nan 4 17850-9 [Herpes simplex virus 1 IgG Ab [Presence] in Serum, glm]: nCase: 122 | nCon: 9861, corr p-val: 0.516, uncorr p-val: 0.344, OR: 0.837 | model: dis_status ~ 0.001[7.9e-96] + (0.837 * mod_ant[0.344]) + (1.603 * age[4.5e-16]), glm_warn [False]: nan log10 trans: False | Notes: nan 5 82190-0 [Herpes simplex virus 1 DNA [Presence] in Cerebral spinal fluid by NAA with non-probe detection, firth]: nCase: 281 | nCon: 20486, corr p-val: 0.594, uncorr p-val: 0.424, OR: 0.383 | model: dis_status ~ 0.004[0.0e+00] + (0.383 * mod_ant[0.424]) + (1.268 * age[0.0e+00]), glm_warn [False]: nan log10 trans: False | Notes: n=20767 | DoF=2 | n iters: full : 8.00e+00, null : 7.00e+00 | Conv at last: LL change : -7.30e-11, max abs score : 3.14e-08, beta change : 5.75e-08 | Log Likes: full : -1.44e+03, null : -1.48e+03 | Method: Penalized ML | control: maxit : 2500, maxhs : 0, maxstep : 5, lconv : 1e-05, gconv : 1e-05, xconv : 1e-05, collapse : TRUE, fit : NR, call : logistf.control(maxit = n_iter) | mod control: tau : 0.5, terms.fit : NULL, call : logistf.mod.control() 6 16952-4 [Herpes simplex virus 1 DNA [Presence] in Cerebral spinal fluid by NAA with probe detection, glm]: nCase: 401 | nCon: 20514, corr p-val: 0.678, uncorr p-val: 0.513, OR: 0.892 | model: dis_status ~ 0.005[2.5e-260] + (0.892 * mod_ant[0.513]) + (1.313 * age[1.6e-27]), glm_warn [False]: nan log10 trans: False | Notes: nan dtype: object	False				False				virus	Herpesviridae	Alphaherpesvirinae	alphaherpesvirus 1
deficiency of other b group vitamins	E53	HSV-2	IgG	No	unk	did_not_attempt	0.997628798		1.08		[0.737-1.583]		45	9384						age		all		0		dis_status ~ 1.3e-05[1.3e-11] + (1.080 * mod_ant[0.692]) + (2.290 * age[2.2e-04])		1.62	1.59	0.76	0.77	1.38	1.51					72.05	67.44			0.692438365		age	age : 2.22e-04	age: 2.290 [1.475-3.555]				0 17851-7 [Herpes simplex virus 2 IgG Ab [Presence] in Serum, glm]: nCase: 107 | nCon: 9759, corr p-val: 0.359, uncorr p-val: 0.195, OR: 1.328 | model: dis_status ~ 0.001[8.0e-89] + (1.328 * mod_ant[0.195]) + (1.593 * age[3.7e-14]), glm_warn [False]: nan log10 trans: False | Notes: nan dtype: object	6285 16131-5 [Herpes simplex virus 2 DNA [Presence] in Specimen by NAA with probe detection, glm]: nCase: 2142 | nCon: 109643, corr p-val: 0.743, uncorr p-val: 0.595, OR: 0.966 | model: dis_status ~ 0.005[0.0e+00] + (0.966 * mod_ant[0.595]) + (1.343 * age[6.5e-150]), glm_warn [False]: nan log10 trans: False | Notes: nan 6286 16960-7 [Herpes simplex virus 2 DNA [Presence] in Cerebral spinal fluid by NAA with probe detection, glm]: nCase: 421 | nCon: 20620, corr p-val: 0.624, uncorr p-val: 0.46, OR: 0.857 | model: dis_status ~ 0.005[1.1e-269] + (0.857 * mod_ant[0.460]) + (1.295 * age[1.8e-26]), glm_warn [False]: nan log10 trans: False | Notes: nan 6289 45210-2 [Herpes simplex virus 2 IgM Ab [Presence] in Serum by Immunofluorescence, glm]: nCase: 291 | nCon: 11358, corr p-val: 0.651, uncorr p-val: 0.486, OR: 0.764 | model: dis_status ~ 0.007[5.1e-172] + (0.764 * mod_ant[0.486]) + (1.331 * age[8.2e-18]), glm_warn [False]: nan log10 trans: False | Notes: nan 6290 5849-5 [Herpes simplex virus 2 Ag [Presence] in Specimen by Immunofluorescence, firth]: nCase: 69 | nCon: 3589, corr p-val: 0.03, uncorr p-val: 7.20e-03, OR: 0.249 | model: dis_status ~ 0.005[0.0e+00] + (0.249 * mod_ant[0.007]) + (1.329 * age[4.3e-06]), glm_warn [False]: nan log10 trans: False | Notes: n=3658 | DoF=2 | n iters: full : 8.00e+00, null : 6.00e+00 | Conv at last: LL change : 1.51e-11, max abs score : 4.80e-08, beta change : 7.96e-07 | Log Likes: full : -3.21e+02, null : -3.36e+02 | Method: Penalized ML | control: maxit : 2500, maxhs : 0, maxstep : 5, lconv : 1e-05, gconv : 1e-05, xconv : 1e-05, collapse : TRUE, fit : NR, call : logistf.control(maxit = n_iter) | mod control: tau : 0.5, terms.fit : NULL, call : logistf.mod.control() 6291 82191-8 [Herpes simplex virus 2 DNA [Presence] in Cerebral spinal fluid by NAA with non-probe detection, firth]: nCase: 283 | nCon: 20666, corr p-val: 0.888, uncorr p-val: 0.839, OR: 0.849 | model: dis_status ~ 0.004[0.0e+00] + (0.849 * mod_ant[0.839]) + (1.261 * age[0.0e+00]), glm_warn [False]: nan log10 trans: False | Notes: n=20949 | DoF=2 | n iters: full : 8.00e+00, null : 7.00e+00 | Conv at last: LL change : -1.67e-10, max abs score : 2.17e-08, beta change : 2.96e-08 | Log Likes: full : -1.45e+03, null : -1.49e+03 | Method: Penalized ML | control: maxit : 2500, maxhs : 0, maxstep : 5, lconv : 1e-05, gconv : 1e-05, xconv : 1e-05, collapse : TRUE, fit : NR, call : logistf.control(maxit = n_iter) | mod control: tau : 0.5, terms.fit : NULL, call : logistf.mod.control() dtype: object	False				False				virus	Herpesviridae	Alphaherpesvirinae	alphaherpesvirus 2
deficiency of other b group vitamins	E53	HTLV-1	gag	No	unk	did_not_attempt	0.997628798		1.04		[0.733-1.477]		45	9384						age		all		0		dis_status ~ 1.4e-05[8.6e-12] + (1.040 * mod_ant[0.825]) + (2.272 * age[2.7e-04])		2.02	1.94	0.79	0.86	2.04	2.13					72.05	67.44			0.824621432		age	age : 2.68e-04	age: 2.272 [1.461-3.533]						False				False				virus	Retroviridae	Orthoretrovirinae	T-lymphotropic virus 1
deficiency of other b group vitamins	E53	JCV	VP1	No	unk	did_not_attempt	0.997628798		1.208		[0.737-1.978]		45	9384								all		0		dis_status ~ 0.003[3.5e-18] + (1.208 * mod_ant[0.454])		2.59	2.53	0.67	0.6	2.55	2.5					72.05	67.44			0.453764259								0 32363-4 [JC virus DNA [Presence] in Serum or Plasma by NAA with probe detection, firth]: nCase: 63 | nCon: 741, corr p-val: 0.446, uncorr p-val: 0.269, OR: 0.277 | model: dis_status ~ 0.088[0.0e+00] + (0.277 * mod_ant[0.269]), glm_warn [False]: nan log10 trans: False | Notes: n=804 | DoF=1 | n iters: full : 7.00e+00, null : 6.00e+00 | Conv at last: LL change : 2.84e-14, max abs score : 9.77e-15, beta change : 1.02e-07 | Log Likes: full : -2.18e+02, null : -2.19e+02 | Method: Penalized ML | control: maxit : 2500, maxhs : 0, maxstep : 5, lconv : 1e-05, gconv : 1e-05, xconv : 1e-05, collapse : TRUE, fit : NR, call : logistf.control(maxit = n_iter) | mod control: tau : 0.5, terms.fit : NULL, call : logistf.mod.control() 1 42921-7 [JC virus DNA [Presence] in Specimen by NAA with probe detection, firth]: nCase: 31 | nCon: 966, corr p-val: 0.778, uncorr p-val: 0.639, OR: 0.542 | model: dis_status ~ 0.034[0.0e+00] + (0.542 * mod_ant[0.639]), glm_warn [False]: nan log10 trans: False | Notes: n=997 | DoF=1 | n iters: full : 7.00e+00, null : 7.00e+00 | Conv at last: LL change : 1.42e-12, max abs score : 1.37e-12, beta change : 2.40e-06 | Log Likes: full : -1.36e+02, null : -1.37e+02 | Method: Penalized ML | control: maxit : 2500, maxhs : 0, maxstep : 5, lconv : 1e-05, gconv : 1e-05, xconv : 1e-05, collapse : TRUE, fit : NR, call : logistf.control(maxit = n_iter) | mod control: tau : 0.5, terms.fit : NULL, call : logistf.mod.control() 2 33295-7 [JC virus DNA [Presence] in Cerebral spinal fluid by NAA with probe detection, firth]: nCase: 44 | nCon: 1164, corr p-val: 0.8, uncorr p-val: 0.698, OR: 0.598 | model: dis_status ~ 0.039[0.0e+00] + (0.598 * mod_ant[0.698]), glm_warn [False]: nan log10 trans: False | Notes: n=1208 | DoF=1 | n iters: full : 7.00e+00, null : 7.00e+00 | Conv at last: LL change : 1.14e-13, max abs score : 7.44e-15, beta change : 1.79e-07 | Log Likes: full : -1.87e+02, null : -1.87e+02 | Method: Penalized ML | control: maxit : 2500, maxhs : 0, maxstep : 5, lconv : 1e-05, gconv : 1e-05, xconv : 1e-05, collapse : TRUE, fit : NR, call : logistf.control(maxit = n_iter) | mod control: tau : 0.5, terms.fit : NULL, call : logistf.mod.control() dtype: object	0 70173-0 [JC virus Ab [Presence] in Serum or Plasma by Immunoassay, glm]: nCase: 375 | nCon: 7089, corr p-val: 0.054, uncorr p-val: 0.014, OR: 0.771 | model: dis_status ~ 0.061[4.6e-278] + (0.771 * mod_ant[0.014]), glm_warn [False]: nan log10 trans: False | Notes: nan 1 32363-4 [JC virus DNA [Presence] in Serum or Plasma by NAA with probe detection, firth]: nCase: 63 | nCon: 741, corr p-val: 0.446, uncorr p-val: 0.269, OR: 0.277 | model: dis_status ~ 0.088[0.0e+00] + (0.277 * mod_ant[0.269]), glm_warn [False]: nan log10 trans: False | Notes: n=804 | DoF=1 | n iters: full : 7.00e+00, null : 6.00e+00 | Conv at last: LL change : 2.84e-14, max abs score : 9.77e-15, beta change : 1.02e-07 | Log Likes: full : -2.18e+02, null : -2.19e+02 | Method: Penalized ML | control: maxit : 2500, maxhs : 0, maxstep : 5, lconv : 1e-05, gconv : 1e-05, xconv : 1e-05, collapse : TRUE, fit : NR, call : logistf.control(maxit = n_iter) | mod control: tau : 0.5, terms.fit : NULL, call : logistf.mod.control() 2 42921-7 [JC virus DNA [Presence] in Specimen by NAA with probe detection, firth]: nCase: 31 | nCon: 966, corr p-val: 0.778, uncorr p-val: 0.639, OR: 0.542 | model: dis_status ~ 0.034[0.0e+00] + (0.542 * mod_ant[0.639]), glm_warn [False]: nan log10 trans: False | Notes: n=997 | DoF=1 | n iters: full : 7.00e+00, null : 7.00e+00 | Conv at last: LL change : 1.42e-12, max abs score : 1.37e-12, beta change : 2.40e-06 | Log Likes: full : -1.36e+02, null : -1.37e+02 | Method: Penalized ML | control: maxit : 2500, maxhs : 0, maxstep : 5, lconv : 1e-05, gconv : 1e-05, xconv : 1e-05, collapse : TRUE, fit : NR, call : logistf.control(maxit = n_iter) | mod control: tau : 0.5, terms.fit : NULL, call : logistf.mod.control() 3 33295-7 [JC virus DNA [Presence] in Cerebral spinal fluid by NAA with probe detection, firth]: nCase: 44 | nCon: 1164, corr p-val: 0.8, uncorr p-val: 0.698, OR: 0.598 | model: dis_status ~ 0.039[0.0e+00] + (0.598 * mod_ant[0.698]), glm_warn [False]: nan log10 trans: False | Notes: n=1208 | DoF=1 | n iters: full : 7.00e+00, null : 7.00e+00 | Conv at last: LL change : 1.14e-13, max abs score : 7.44e-15, beta change : 1.79e-07 | Log Likes: full : -1.87e+02, null : -1.87e+02 | Method: Penalized ML | control: maxit : 2500, maxhs : 0, maxstep : 5, lconv : 1e-05, gconv : 1e-05, xconv : 1e-05, collapse : TRUE, fit : NR, call : logistf.control(maxit = n_iter) | mod control: tau : 0.5, terms.fit : NULL, call : logistf.mod.control() dtype: object	False				False				virus	Polyomaviridae		polyomavirus 2
deficiency of other b group vitamins	E53	KSHV	LANA	No	unk	did_not_attempt	0.997628798		1.13		[0.742-1.719]		45	9384								all		0		dis_status ~ 0.004[4.8e-78] + (1.130 * mod_ant[0.570])		1.18	1.12	0.68	0.69	1.15	1.2					72.05	67.44			0.569625102										False				False				virus	Herpesviridae		gammaherpesvirus 8
deficiency of other b group vitamins	E53	MCV	VP1	No	unk	did_not_attempt	0.997628798		0.819		[0.582-1.152]		45	9384								all		0		dis_status ~ 0.008[4.4e-22] + (0.819 * mod_ant[0.251])		2.71	2.85	0.83	0.82	2.59	3					72.05	67.44			0.251091663										False				False				virus	Polyomaviridae		polyomavirus 5
deficiency of other b group vitamins	E53	T. gondii	p22	No	unk	did_not_attempt	0.997628798		0.999		[0.607-1.644]		45	9384						age		all		0		dis_status ~ 1.5e-05[1.5e-11] + (0.999 * mod_ant[0.998]) + (2.283 * age[2.4e-04])		1.49	1.47	0.61	0.59	1.51	1.49					72.05	67.44			0.997628798		age	age : 2.36e-04	age: 2.283 [1.47-3.546]				0 40677-7 [Toxoplasma gondii IgG Ab [Presence] in Serum by Immunoassay, glm]: nCase: 338 | nCon: 17872, corr p-val: 0.753, uncorr p-val: 0.608, OR: 0.911 | model: dis_status ~ 0.006[2.2e-156] + (0.911 * mod_ant[0.608]) + (1.239 * age[1.0e-10]), glm_warn [False]: nan log10 trans: False | Notes: nan dtype: object	6299 22580-5 [Toxoplasma gondii IgG Ab [Presence] in Serum, glm]: nCase: 155 | nCon: 9618, corr p-val: 0.809, uncorr p-val: 0.71, OR: 1.089 | model: dis_status ~ 0.005[2.9e-59] + (1.089 * mod_ant[0.710]) + (1.253 * age[6.8e-05]), glm_warn [False]: nan log10 trans: False | Notes: nan 6302 40678-5 [Toxoplasma gondii IgM Ab [Presence] in Serum or Plasma by Immunoassay, glm]: nCase: 414 | nCon: 21897, corr p-val: 0.551, uncorr p-val: 0.389, OR: 1.367 | model: dis_status ~ 0.007[7.5e-188] + (1.367 * mod_ant[0.389]) + (1.222 * age[3.3e-11]), glm_warn [False]: nan log10 trans: False | Notes: nan 6303 42626-2 [Toxoplasma gondii DNA [Presence] in Cerebral spinal fluid by NAA with probe detection, firth]: nCase: 102 | nCon: 2562, corr p-val: 0.414, uncorr p-val: 0.241, OR: 3.271 | model: dis_status ~ 0.040[0.0e+00] + (3.271 * mod_ant[0.241]) + (1.001 * age[0.993]), glm_warn [False]: nan log10 trans: False | Notes: n=2664 | DoF=2 | n iters: full : 6.00e+00, null : 6.00e+00 | Conv at last: LL change : 6.20e-12, max abs score : 5.13e-09, beta change : 4.22e-08 | Log Likes: full : -4.27e+02, null : -4.28e+02 | Method: Penalized ML | control: maxit : 2500, maxhs : 0, maxstep : 5, lconv : 1e-05, gconv : 1e-05, xconv : 1e-05, collapse : TRUE, fit : NR, call : logistf.control(maxit = n_iter) | mod control: tau : 0.5, terms.fit : NULL, call : logistf.mod.control() dtype: object	False				False				other	Sarcocystidae	Toxoplasmatinae	T. gondii
deficiency of other b group vitamins	E53	VZV	gE_gl	No	unk	did_not_attempt	0.997628798		0.961		[0.539-1.714]		45	9384						age		all		0		dis_status ~ 1.6e-05[4.8e-10] + (0.961 * mod_ant[0.892]) + (2.288 * age[2.3e-04])		2.73	2.72	0.48	0.51	2.78	2.72					72.05	67.44			0.891932797		age	age : 2.30e-04	age: 2.288 [1.473-3.553]				0 11483-5 [Varicella zoster virus DNA [Presence] in Specimen by NAA with probe detection, glm]: nCase: 874 | nCon: 35055, corr p-val: 0.186, uncorr p-val: 0.075, OR: 0.788 | model: dis_status ~ 0.007[0.0e+00] + (0.788 * mod_ant[0.075]) + (1.260 * age[1.6e-40]), glm_warn [False]: nan log10 trans: False | Notes: nan 1 5882-6 [Varicella zoster virus Ag [Presence] in Specimen by Immunofluorescence, glm]: nCase: 61 | nCon: 2501, corr p-val: 0.271, uncorr p-val: 0.126, OR: 0.64 | model: dis_status ~ 0.005[3.7e-28] + (0.640 * mod_ant[0.126]) + (1.327 * age[7.2e-05]), glm_warn [False]: nan log10 trans: False | Notes: nan 2 8049-9 [Varicella zoster virus DNA [Presence] in Serum by NAA with probe detection, firth]: nCase: 88 | nCon: 1683, corr p-val: 0.535, uncorr p-val: 0.363, OR: 0.656 | model: dis_status ~ 0.045[0.0e+00] + (0.656 * mod_ant[0.363]) + (1.034 * age[0.616]), glm_warn [False]: nan log10 trans: False | Notes: n=1771 | DoF=2 | n iters: full : 6.00e+00, null : 5.00e+00 | Conv at last: LL change : 2.90e-12, max abs score : 1.03e-07, beta change : 4.15e-07 | Log Likes: full : -3.44e+02, null : -3.44e+02 | Method: Penalized ML | control: maxit : 2500, maxhs : 0, maxstep : 5, lconv : 1e-05, gconv : 1e-05, xconv : 1e-05, collapse : TRUE, fit : NR, call : logistf.control(maxit = n_iter) | mod control: tau : 0.5, terms.fit : NULL, call : logistf.mod.control() 3 43588-3 [Varicella zoster virus IgM Ab [Presence] in Serum by Immunofluorescence, firth]: nCase: 69 | nCon: 1818, corr p-val: 0.853, uncorr p-val: 0.767, OR: 0.786 | model: dis_status ~ 0.018[0.0e+00] + (0.786 * mod_ant[0.767]) + (1.159 * age[0.018]), glm_warn [False]: nan log10 trans: False | Notes: n=1887 | DoF=2 | n iters: full : 6.00e+00, null : 6.00e+00 | Conv at last: LL change : 2.40e-10, max abs score : 3.89e-06, beta change : 7.16e-06 | Log Likes: full : -2.88e+02, null : -2.91e+02 | Method: Penalized ML | control: maxit : 2500, maxhs : 0, maxstep : 5, lconv : 1e-05, gconv : 1e-05, xconv : 1e-05, collapse : TRUE, fit : NR, call : logistf.control(maxit = n_iter) | mod control: tau : 0.5, terms.fit : NULL, call : logistf.mod.control() dtype: object	6305 15410-4 [Varicella zoster virus IgG Ab [Presence] in Serum by Immunoassay, glm]: nCase: 3035 | nCon: 238041, corr p-val: 0.927, uncorr p-val: 0.915, OR: 1.007 | model: dis_status ~ 0.002[0.0e+00] + (1.007 * mod_ant[0.915]) + (1.481 * age[9.0e-291]), glm_warn [False]: nan log10 trans: False | Notes: nan 6306 19162-7 [Varicella zoster virus IgG Ab [Presence] in Serum, glm]: nCase: 1959 | nCon: 122727, corr p-val: 5.89e-10, uncorr p-val: 3.40e-11, OR: 1.423 | model: dis_status ~ 0.002[0.0e+00] + (1.423 * mod_ant[3.4e-11]) + (1.505 * age[1.8e-201]), glm_warn [False]: nan log10 trans: False | Notes: nan 6308 29248-2 [Varicella zoster virus DNA [Presence] in Blood by NAA with probe detection, firth]: nCase: 47 | nCon: 1541, corr p-val: 0.491, uncorr p-val: 0.314, OR: 2.101 | model: dis_status ~ 0.016[0.0e+00] + (2.101 * mod_ant[0.314]) + (1.133 * age[0.102]), glm_warn [False]: nan log10 trans: False | Notes: n=1588 | DoF=2 | n iters: full : 7.00e+00, null : 6.00e+00 | Conv at last: LL change : 1.85e-12, max abs score : 7.17e-07, beta change : 1.12e-06 | Log Likes: full : -2.05e+02, null : -2.07e+02 | Method: Penalized ML | control: maxit : 2500, maxhs : 0, maxstep : 5, lconv : 1e-05, gconv : 1e-05, xconv : 1e-05, collapse : TRUE, fit : NR, call : logistf.control(maxit = n_iter) | mod control: tau : 0.5, terms.fit : NULL, call : logistf.mod.control() 6312 82188-4 [Varicella zoster virus DNA [Presence] in Cerebral spinal fluid by NAA with non-probe detection, firth]: nCase: 271 | nCon: 19481, corr p-val: 0.271, uncorr p-val: 0.125, OR: 2.12 | model: dis_status ~ 0.004[0.0e+00] + (2.120 * mod_ant[0.125]) + (1.264 * age[0.0e+00]), glm_warn [False]: nan log10 trans: False | Notes: n=19752 | DoF=2 | n iters: full : 8.00e+00, null : 7.00e+00 | Conv at last: LL change : -1.21e-11, max abs score : 2.05e-08, beta change : 2.92e-08 | Log Likes: full : -1.38e+03, null : -1.42e+03 | Method: Penalized ML | control: maxit : 2500, maxhs : 0, maxstep : 5, lconv : 1e-05, gconv : 1e-05, xconv : 1e-05, collapse : TRUE, fit : NR, call : logistf.control(maxit = n_iter) | mod control: tau : 0.5, terms.fit : NULL, call : logistf.mod.control() dtype: object	False				False				virus	Herpesviridae		alphaherpesvirus 3
vitamin d deficiency	E55	BKV	VP1	No	unk	did_not_attempt	0.9649972109302325		1.125		[0.541-2.336]		34	9395						ethnic		all		0		dis_status ~ 0.002[1.6e-06] + (1.125 * mod_ant[0.753]) + (7.267 * ethnic1[5.5e-05]) + (4.647 * ethnic2[0.038]) + (1.0e-06 * ethnic3[0.986])		3.43	3.39	0.43	0.48	3.57	3.53					67.38	67.46			0.753043399		ethnic	ethnic1 : 5.46e-05, ethnic2 : 3.82e-02, ethnic3 : 9.86e-01	ethnic1: 7.267 [2.773-19.044], ethnic2: 4.647 [1.087-19.862], ethnic3: 1.0e-06 [0.00e+00-Inf]					6313 32362-6 [BK virus DNA [Presence] in Serum or Plasma by NAA with probe detection, glm]: nCase: 102 | nCon: 689, corr p-val: 0.015, uncorr p-val: 5.04e-03, OR: 0.228 | model: dis_status ~ 0.167[4.9e-48] + (0.228 * mod_ant[0.005]) + (1.623 * ethnic1[0.545]) + (1.479 * ethnic2[0.255]) + (1.675 * ethnic3[0.366]) + (2.8e-06 * ethnic4[0.988]) + (2.8e-06 * ethnic5[0.988]) + (0.994 * ethnic6[0.994]), glm_warn [False]: nan log10 trans: False | Notes: nan 6315 47251-4 [BK virus DNA [Presence] in Specimen by NAA with probe detection, glm]: nCase: 127 | nCon: 525, corr p-val: 0.71, uncorr p-val: 0.58, OR: 0.871 | model: dis_status ~ 0.212[8.6e-26] + (0.871 * mod_ant[0.580]) + (0.243 * ethnic1[0.171]) + (2.218 * ethnic2[3.6e-04]) + (0.793 * ethnic3[0.546]) + (6.1e-06 * ethnic4[0.982]) + (0.783 * ethnic6[0.659]), glm_warn [False]: nan log10 trans: False | Notes: nan 6316 63475-8 [BK virus DNA [Presence] in Blood, glm]: nCase: 123 | nCon: 402, corr p-val: 0.075, uncorr p-val: 0.03, OR: 0.468 | model: dis_status ~ 0.327[1.5e-18] + (0.468 * mod_ant[0.030]) + (1.678 * ethnic1[0.465]) + (0.702 * ethnic2[0.448]) + (1.040 * ethnic3[0.896]) + (1.8e+07 * ethnic4[0.980]) + (1.1e-06 * ethnic5[0.992]) + (0.870 * ethnic6[0.834]), glm_warn [False]: nan log10 trans: False | Notes: nan dtype: object	False				False				virus	Polyomaviridae		polyomavirus 1
vitamin d deficiency	E55	C. trach.	momp_D	No	unk	did_not_attempt	0.9649972109302325		0.751		[0.459-1.228]		34	9395						ethnic, tdi_quant		all		0		dis_status ~ 0.008[1.5e-29] + (0.751 * mod_ant[0.254]) + (7.553 * ethnic1[5.0e-05]) + (5.613 * ethnic2[0.028]) + (1.1e-06 * ethnic3[0.986]) + (0.375 * tdi_quant1[0.016]) + (0.630 * tdi_quant2[0.356])		1.2	1.31	0.77	0.75	1.25	1.2					67.38	67.46			0.25360913		ethnic, tdi_quant	ethnic1 : 5.03e-05, ethnic2 : 2.83e-02, ethnic3 : 9.86e-01, tdi_quant1 : 1.58e-02, tdi_quant2 : 3.56e-01	ethnic1: 7.553 [2.842-20.076], ethnic2: 5.613 [1.202-26.218], ethnic3: 1.1e-06 [0.00e+00-Inf], tdi_quant1: 0.375 [0.169-0.832], tdi_quant2: 0.630 [0.237-1.679]				0 43304-5 [Chlamydia trachomatis rRNA [Presence] in Specimen by NAA with probe detection, glm]: nCase: 34668 | nCon: 696732, corr p-val: 1.39e-80, uncorr p-val: 3.01e-82, OR: 0.424 | model: dis_status ~ 0.046[0.0e+00] + (0.424 * mod_ant[3.0e-82]) + (1.678 * ethnic1[5.4e-68]) + (1.324 * ethnic2[2.2e-92]) + (1.210 * ethnic3[1.4e-30]) + (1.202 * ethnic4[0.035]) + (1.486 * ethnic5[0.006]) + (0.956 * ethnic6[0.022]), glm_warn [False]: nan log10 trans: False | Notes: nan 1 6357-8 [Chlamydia trachomatis DNA [Presence] in Urine by NAA with probe detection, glm]: nCase: 11706 | nCon: 226097, corr p-val: 3.44e-64, uncorr p-val: 1.30e-65, OR: 0.32 | model: dis_status ~ 0.057[0.0e+00] + (0.320 * mod_ant[1.3e-65]) + (1.347 * ethnic1[4.7e-07]) + (1.089 * ethnic2[4.5e-05]) + (0.883 * ethnic3[0.002]) + (1.983 * ethnic4[1.6e-04]) + (0.225 * ethnic5[2.8e-07]) + (0.368 * ethnic6[2.4e-113]), glm_warn [False]: nan log10 trans: False | Notes: nan 2 43404-3 [Chlamydia trachomatis DNA [Presence] in Specimen by Probe with signal amplification, glm]: nCase: 19056 | nCon: 421998, corr p-val: 3.46e-63, uncorr p-val: 1.49e-64, OR: 0.352 | model: dis_status ~ 0.047[0.0e+00] + (0.352 * mod_ant[1.5e-64]) + (1.282 * ethnic1[3.3e-08]) + (1.219 * ethnic2[1.5e-19]) + (0.993 * ethnic3[0.686]) + (1.556 * ethnic4[9.5e-06]) + (0.788 * ethnic5[0.263]) + (0.514 * ethnic6[9.2e-88]), glm_warn [False]: nan log10 trans: False | Notes: nan 3 31777-6 [Chlamydia trachomatis Ag [Presence] in Specimen, glm]: nCase: 10117 | nCon: 92867, corr p-val: 2.54e-43, uncorr p-val: 1.92e-44, OR: 0.312 | model: dis_status ~ 0.045[0.0e+00] + (0.312 * mod_ant[1.9e-44]) + (1.385 * ethnic1[8.8e-06]) + (3.647 * ethnic2[0.0e+00]) + (3.174 * ethnic3[9.1e-181]) + (1.987 * ethnic4[9.0e-04]) + (2.958 * ethnic5[7.7e-04]) + (0.665 * ethnic6[9.5e-09]), glm_warn [False]: nan log10 trans: False | Notes: nan 4 42931-6 [Chlamydia trachomatis rRNA [Presence] in Urine by NAA with probe detection, glm]: nCase: 8022 | nCon: 118425, corr p-val: 4.85e-29, uncorr p-val: 4.72e-30, OR: 0.408 | model: dis_status ~ 0.051[0.0e+00] + (0.408 * mod_ant[4.7e-30]) + (1.321 * ethnic1[0.003]) + (2.107 * ethnic2[5.2e-187]) + (1.205 * ethnic3[7.6e-06]) + (1.137 * ethnic4[0.630]) + (1.543 * ethnic5[0.238]) + (0.959 * ethnic6[0.470]), glm_warn [False]: nan log10 trans: False | Notes: nan 5 21190-4 [Chlamydia trachomatis DNA [Presence] in Cervix by NAA with probe detection, glm]: nCase: 5826 | nCon: 52924, corr p-val: 9.78e-12, uncorr p-val: 1.22e-12, OR: 0.457 | model: dis_status ~ 0.100[0.0e+00] + (0.457 * mod_ant[1.2e-12]) + (1.102 * ethnic1[0.220]) + (1.327 * ethnic2[7.2e-21]) + (1.139 * ethnic3[0.021]) + (1.995 * ethnic4[0.001]) + (0.291 * ethnic5[0.222]) + (0.924 * ethnic6[0.246]), glm_warn [False]: nan log10 trans: False | Notes: nan 6 6356-0 [Chlamydia trachomatis DNA [Presence] in Genital specimen by NAA with probe detection, glm]: nCase: 2802 | nCon: 55103, corr p-val: 7.97e-08, uncorr p-val: 1.34e-08, OR: 0.433 | model: dis_status ~ 0.052[0.0e+00] + (0.433 * mod_ant[1.3e-08]) + (0.940 * ethnic1[0.617]) + (1.185 * ethnic2[1.3e-04]) + (0.657 * ethnic3[1.7e-08]) + (0.714 * ethnic4[0.568]) + (0.437 * ethnic5[0.157]) + (0.543 * ethnic6[3.6e-09]), glm_warn [False]: nan log10 trans: False | Notes: nan 7 4993-2 [Chlamydia trachomatis rRNA [Presence] in Specimen by Probe, glm]: nCase: 3384 | nCon: 45391, corr p-val: 3.23e-07, uncorr p-val: 6.11e-08, OR: 0.486 | model: dis_status ~ 0.075[0.0e+00] + (0.486 * mod_ant[6.1e-08]) + (1.098 * ethnic1[0.585]) + (1.156 * ethnic2[1.6e-04]) + (0.702 * ethnic3[2.7e-06]) + (0.813 * ethnic4[0.727]) + (1.279 * ethnic5[0.639]) + (0.671 * ethnic6[2.5e-05]), glm_warn [False]: nan log10 trans: False | Notes: nan 8 50387-0 [Chlamydia trachomatis rRNA [Presence] in Cervix by NAA with probe detection, glm]: nCase: 7037 | nCon: 91336, corr p-val: 3.47e-04, uncorr p-val: 9.19e-05, OR: 0.697 | model: dis_status ~ 0.064[0.0e+00] + (0.697 * mod_ant[9.2e-05]) + (1.494 * ethnic1[4.5e-11]) + (1.570 * ethnic2[3.3e-59]) + (1.389 * ethnic3[3.0e-13]) + (2.038 * ethnic4[0.001]) + (1.133 * ethnic5[0.768]) + (0.763 * ethnic6[1.0e-06]), glm_warn [False]: nan log10 trans: False | Notes: nan 9 45084-1 [Chlamydia trachomatis DNA [Presence] in Vaginal fluid by NAA with probe detection, glm]: nCase: 2737 | nCon: 39657, corr p-val: 2.18e-03, uncorr p-val: 6.12e-04, OR: 0.652 | model: dis_status ~ 0.067[0.0e+00] + (0.652 * mod_ant[6.1e-04]) + (1.093 * ethnic1[0.502]) + (1.234 * ethnic2[6.5e-07]) + (0.716 * ethnic3[2.5e-05]) + (1.594 * ethnic4[0.163]) + (0.842 * ethnic5[0.813]) + (0.522 * ethnic6[6.3e-07]), glm_warn [False]: nan log10 trans: False | Notes: nan 10 53925-4 [Chlamydia trachomatis rRNA [Presence] in Urethra by NAA with probe detection, firth]: nCase: 143 | nCon: 13592, corr p-val: 7.40e-03, uncorr p-val: 2.44e-03, OR: 0.166 | model: dis_status ~ 0.015[0.0e+00] + (0.166 * mod_ant[0.002]) + (2.580 * ethnic1[0.208]) + (0.912 * ethnic2[0.676]) + (0.811 * ethnic3[0.335]) + (2.349 * ethnic4[0.602]) + (13.725 * ethnic5[0.205]) + (0.245 * ethnic6[2.8e-05]), glm_warn [False]: nan log10 trans: False | Notes: n=13735 | DoF=7 | n iters: full : 1.00e+01, null : 8.00e+00 | Conv at last: LL change : 2.74e-11, max abs score : 1.36e-07, beta change : 6.00e-06 | Log Likes: full : -7.72e+02, null : -7.90e+02 | Method: Penalized ML | control: maxit : 2500, maxhs : 0, maxstep : 5, lconv : 1e-05, gconv : 1e-05, xconv : 1e-05, collapse : TRUE, fit : NR, call : logistf.control(maxit = n_iter) | mod control: tau : 0.5, terms.fit : NULL, call : logistf.mod.control() 11 53926-2 [Chlamydia trachomatis rRNA [Presence] in Vaginal fluid by NAA with probe detection, glm]: nCase: 884 | nCon: 12356, corr p-val: 0.015, uncorr p-val: 5.21e-03, OR: 0.564 | model: dis_status ~ 0.051[0.0e+00] + (0.564 * mod_ant[0.005]) + (1.299 * ethnic1[0.390]) + (2.125 * ethnic2[1.9e-23]) + (1.179 * ethnic3[0.274]) + (3.548 * ethnic4[0.005]) + (1.952 * ethnic5[0.524]) + (0.337 * ethnic6[0.003]), glm_warn [False]: nan log10 trans: False | Notes: nan 12 16599-3 [Chlamydia trachomatis DNA [Presence] in Blood by NAA with probe detection, glm]: nCase: 1839 | nCon: 48330, corr p-val: 0.018, uncorr p-val: 6.32e-03, OR: 0.614 | model: dis_status ~ 0.036[0.0e+00] + (0.614 * mod_ant[0.006]) + (1.503 * ethnic1[0.012]) + (1.445 * ethnic2[1.4e-12]) + (1.518 * ethnic3[9.9e-05]) + (1.136 * ethnic4[0.860]) + (0.366 * ethnic5[0.084]) + (0.322 * ethnic6[2.3e-25]), glm_warn [False]: nan log10 trans: False | Notes: nan 13 57287-5 [Chlamydia trachomatis rRNA [Presence] in Anal by NAA with probe detection, glm]: nCase: 960 | nCon: 17450, corr p-val: 0.418, uncorr p-val: 0.255, OR: 0.752 | model: dis_status ~ 0.049[0.0e+00] + (0.752 * mod_ant[0.255]) + (1.044 * ethnic1[0.830]) + (1.538 * ethnic2[1.5e-08]) + (1.372 * ethnic3[0.103]) + (1.080 * ethnic4[0.940]) + (7.2e-05 * ethnic5[0.943]) + (0.780 * ethnic6[0.013]), glm_warn [False]: nan log10 trans: False | Notes: nan 14 6349-5 [Chlamydia trachomatis [Presence] in Specimen by Organism specific culture, firth]: nCase: 513 | nCon: 7718, corr p-val: 0.793, uncorr p-val: 0.72, OR: 0.825 | model: dis_status ~ 0.061[0.0e+00] + (0.825 * mod_ant[0.720]) + (1.524 * ethnic1[0.225]) + (1.601 * ethnic2[5.9e-06]) + (1.083 * ethnic3[0.596]) + (0.333 * ethnic4[0.354]) + (0.482 * ethnic6[6.1e-05]), glm_warn [False]: nan log10 trans: False | Notes: n=8231 | DoF=6 | n iters: full : 7.00e+00, null : 6.00e+00 | Conv at last: LL change : 6.82e-13, max abs score : 4.06e-09, beta change : 7.59e-07 | Log Likes: full : -1.88e+03, null : -1.91e+03 | Method: Penalized ML | control: maxit : 2500, maxhs : 0, maxstep : 5, lconv : 1e-05, gconv : 1e-05, xconv : 1e-05, collapse : TRUE, fit : NR, call : logistf.control(maxit = n_iter) | mod control: tau : 0.5, terms.fit : NULL, call : logistf.mod.control() 15 21191-2 [Chlamydia trachomatis DNA [Presence] in Urethra by NAA with probe detection, firth]: nCase: 36 | nCon: 529, corr p-val: 0.847, uncorr p-val: 0.774, OR: 0.849 | model: dis_status ~ 0.077[0.0e+00] + (0.849 * mod_ant[0.774]) + (7.800 * ethnic1[0.091]) + (0.910 * ethnic2[0.802]) + (1.021 * ethnic3[0.982]) + (5.103 * ethnic5[0.409]) + (0.813 * ethnic6[0.886]), glm_warn [False]: nan log10 trans: False | Notes: n=565 | DoF=6 | n iters: full : 7.00e+00, null : 6.00e+00 | Conv at last: LL change : 4.06e-11, max abs score : 8.25e-07, beta change : 4.92e-06 | Log Likes: full : -1.31e+02, null : -1.33e+02 | Method: Penalized ML | control: maxit : 2500, maxhs : 0, maxstep : 5, lconv : 1e-05, gconv : 1e-05, xconv : 1e-05, collapse : TRUE, fit : NR, call : logistf.control(maxit = n_iter) | mod control: tau : 0.5, terms.fit : NULL, call : logistf.mod.control() 16 45130-2 [Chlamydia trachomatis Ab [Presence] in Body fluid, firth]: nCase: 75 | nCon: 894, corr p-val: 0.955, uncorr p-val: 0.898, OR: 0.897 | model: dis_status ~ 0.114[0.0e+00] + (0.897 * mod_ant[0.898]) + (1.630 * ethnic1[0.510]) + (0.678 * ethnic2[0.209]) + (0.232 * ethnic3[0.001]) + (1.761 * ethnic4[0.733]) + (0.509 * ethnic6[0.090]), glm_warn [False]: nan log10 trans: False | Notes: n=969 | DoF=6 | n iters: full : 7.00e+00, null : 6.00e+00 | Conv at last: LL change : 1.88e-12, max abs score : 1.05e-08, beta change : 9.73e-07 | Log Likes: full : -2.53e+02, null : -2.59e+02 | Method: Penalized ML | control: maxit : 2500, maxhs : 0, maxstep : 5, lconv : 1e-05, gconv : 1e-05, xconv : 1e-05, collapse : TRUE, fit : NR, call : logistf.control(maxit = n_iter) | mod control: tau : 0.5, terms.fit : NULL, call : logistf.mod.control() dtype: object	6326 45090-8 [Chlamydia trachomatis DNA [Presence] in Anal by NAA with probe detection, firth]: nCase: 35 | nCon: 671, corr p-val: 0.957, uncorr p-val: 0.931, OR: 1.06 | model: dis_status ~ 0.057[0.0e+00] + (1.060 * mod_ant[0.931]) + (2.864 * ethnic1[0.186]) + (0.951 * ethnic2[0.900]) + (0.832 * ethnic3[0.782]) + (5.891 * ethnic4[0.361]) + (3.515 * ethnic5[0.488]) + (0.397 * ethnic6[0.460]), glm_warn [False]: nan log10 trans: False | Notes: n=706 | DoF=7 | n iters: full : 8.00e+00, null : 6.00e+00 | Conv at last: LL change : 8.53e-14, max abs score : 3.38e-09, beta change : 4.24e-07 | Log Likes: full : -1.37e+02, null : -1.38e+02 | Method: Penalized ML | control: maxit : 2500, maxhs : 0, maxstep : 5, lconv : 1e-05, gconv : 1e-05, xconv : 1e-05, collapse : TRUE, fit : NR, call : logistf.control(maxit = n_iter) | mod control: tau : 0.5, terms.fit : NULL, call : logistf.mod.control() 6328 47211-8 [Chlamydia trachomatis L2 DNA [Presence] in Specimen by NAA with probe detection, glm]: nCase: 30 | nCon: 651, corr p-val: 5.85e-05, uncorr p-val: 1.36e-05, OR: 5.622 | model: dis_status ~ 0.023[8.1e-28] + (5.622 * mod_ant[1.4e-05]) + (6.6e-07 * ethnic1[0.992]) + (2.458 * ethnic2[0.037]) + (1.500 * ethnic3[0.509]) + (1.0e-06 * ethnic4[0.994]) + (0.619 * ethnic6[0.541]), glm_warn [False]: nan log10 trans: False | Notes: nan 6334 57288-3 [Chlamydia trachomatis rRNA [Presence] in Nasopharynx by NAA with probe detection, firth]: nCase: 259 | nCon: 4579, corr p-val: 0.872, uncorr p-val: 0.801, OR: 1.154 | model: dis_status ~ 0.045[0.0e+00] + (1.154 * mod_ant[0.801]) + (1.857 * ethnic1[0.210]) + (1.705 * ethnic2[1.9e-04]) + (1.732 * ethnic3[0.026]) + (2.694 * ethnic4[0.315]) + (2.495 * ethnic5[0.587]) + (0.826 * ethnic6[0.419]), glm_warn [False]: nan log10 trans: False | Notes: n=4838 | DoF=7 | n iters: full : 7.00e+00, null : 6.00e+00 | Conv at last: LL change : -2.27e-13, max abs score : 1.34e-09, beta change : 5.04e-08 | Log Likes: full : -9.91e+02, null : -1.00e+03 | Method: Penalized ML | control: maxit : 2500, maxhs : 0, maxstep : 5, lconv : 1e-05, gconv : 1e-05, xconv : 1e-05, collapse : TRUE, fit : NR, call : logistf.control(maxit = n_iter) | mod control: tau : 0.5, terms.fit : NULL, call : logistf.mod.control() 6338 80363-5 [Chlamydia trachomatis DNA [Presence] in Anorectal by NAA with probe detection, glm]: nCase: 125 | nCon: 1377, corr p-val: 0.998, uncorr p-val: 0.998, OR: 1.001 | model: dis_status ~ 0.058[1.8e-54] + (1.001 * mod_ant[0.998]) + (1.156 * ethnic1[0.847]) + (2.186 * ethnic2[5.5e-04]) + (2.691 * ethnic3[0.014]) + (5.782 * ethnic4[0.133]) + (8.2e-06 * ethnic5[0.982]) + (1.396 * ethnic6[0.266]), glm_warn [False]: nan log10 trans: False | Notes: nan 6339 80364-3 [Chlamydia trachomatis rRNA [Presence] in Anorectal by NAA with probe detection, glm]: nCase: 50 | nCon: 1537, corr p-val: 0.379, uncorr p-val: 0.219, OR: 1.707 | model: dis_status ~ 0.027[2.1e-31] + (1.707 * mod_ant[0.219]) + (0.553 * ethnic1[0.574]) + (5.510 * ethnic2[8.5e-06]) + (1.769 * ethnic3[0.173]) + (8.6e-07 * ethnic4[0.992]) + (8.0e-07 * ethnic5[0.991]) + (0.150 * ethnic6[0.004]), glm_warn [False]: nan log10 trans: False | Notes: nan 6340 82306-2 [Chlamydia trachomatis rRNA [Presence] in Throat by NAA with probe detection, firth]: nCase: 41 | nCon: 430, corr p-val: 0.71, uncorr p-val: 0.593, OR: 1.503 | model: dis_status ~ 0.059[0.0e+00] + (1.503 * mod_ant[0.593]) + (1.238 * ethnic1[0.817]) + (3.049 * ethnic2[0.006]) + (2.618 * ethnic3[0.046]) + (0.970 * ethnic6[0.958]), glm_warn [False]: nan log10 trans: False | Notes: n=471 | DoF=5 | n iters: full : 6.00e+00, null : 6.00e+00 | Conv at last: LL change : 2.85e-11, max abs score : 8.01e-08, beta change : 3.79e-06 | Log Likes: full : -1.29e+02, null : -1.35e+02 | Method: Penalized ML | control: maxit : 2500, maxhs : 0, maxstep : 5, lconv : 1e-05, gconv : 1e-05, xconv : 1e-05, collapse : TRUE, fit : NR, call : logistf.control(maxit = n_iter) | mod control: tau : 0.5, terms.fit : NULL, call : logistf.mod.control() dtype: object	False				False				bacteria	Chlamydiaceae		C. trachomatis
vitamin d deficiency	E55	CMV	pp150_Nter	No	unk	did_not_attempt	0.9649972109302325		1.17		[0.798-1.715]		34	9395						ethnic, tdi_quant		all		0		dis_status ~ 0.004[2.8e-20] + (1.170 * mod_ant[0.421]) + (6.770 * ethnic1[2.1e-04]) + (4.202 * ethnic2[0.066]) + (9.6e-07 * ethnic3[0.986]) + (0.367 * tdi_quant1[0.014]) + (0.588 * tdi_quant2[0.290])		2.78	2.53	0.97	0.97	3.18	2.78					67.38	67.46			0.421006388		ethnic, tdi_quant	ethnic1 : 2.09e-04, ethnic2 : 6.61e-02, ethnic3 : 9.86e-01, tdi_quant1 : 1.36e-02, tdi_quant2 : 2.90e-01	ethnic1: 6.770 [2.463-18.609], ethnic2: 4.202 [0.909-19.423], ethnic3: 9.6e-07 [0.00e+00-Inf], tdi_quant1: 0.367 [0.165-0.814], tdi_quant2: 0.588 [0.22-1.572]				0 5000-5 [Cytomegalovirus DNA [Presence] in Specimen by NAA with probe detection, glm]: nCase: 2103 | nCon: 33726, corr p-val: 5.85e-05, uncorr p-val: 1.34e-05, OR: 1.433 | model: dis_status ~ 0.108[0.0e+00] + (1.433 * mod_ant[1.3e-05]) + (1.243 * ethnic1[0.136]) + (1.729 * ethnic2[3.2e-18]) + (1.249 * ethnic3[0.006]) + (2.413 * ethnic4[7.3e-04]) + (2.881 * ethnic5[0.068]) + (0.041 * ethnic6[4.4e-162]), glm_warn [False]: nan log10 trans: False | Notes: nan 1 13949-3 [Cytomegalovirus IgG Ab [Presence] in Serum or Plasma by Immunoassay, glm]: nCase: 5931 | nCon: 53407, corr p-val: 0.157, uncorr p-val: 0.074, OR: 1.053 | model: dis_status ~ 0.100[0.0e+00] + (1.053 * mod_ant[0.074]) + (1.267 * ethnic1[0.016]) + (1.616 * ethnic2[1.7e-42]) + (1.080 * ethnic3[0.220]) + (1.319 * ethnic4[0.299]) + (0.639 * ethnic5[0.452]) + (0.607 * ethnic6[1.4e-11]), glm_warn [False]: nan log10 trans: False | Notes: nan 2 16718-9 [Cytomegalovirus Ag [Presence] in Blood, firth]: nCase: 42 | nCon: 1547, corr p-val: 0.355, uncorr p-val: 0.199, OR: 2.372 | model: dis_status ~ 0.107[0.0e+00] + (2.372 * mod_ant[0.199]) + (1.123 * ethnic1[0.944]) + (3.126 * ethnic2[0.532]) + (1.340 * ethnic3[0.751]) + (0.625 * ethnic4[0.733]) + (0.028 * ethnic6[0.0e+00]), glm_warn [False]: nan log10 trans: False | Notes: n=1589 | DoF=6 | n iters: full : 9.00e+00, null : 7.00e+00 | Conv at last: LL change : 2.31e-11, max abs score : 2.29e-07, beta change : 6.02e-06 | Log Likes: full : -1.48e+02, null : -1.96e+02 | Method: Penalized ML | control: maxit : 2500, maxhs : 0, maxstep : 5, lconv : 1e-05, gconv : 1e-05, xconv : 1e-05, collapse : TRUE, fit : NR, call : logistf.control(maxit = n_iter) | mod control: tau : 0.5, terms.fit : NULL, call : logistf.mod.control() 3 49539-0 [Cytomegalovirus IgM Ab [Presence] in Serum or Plasma by Immunofluorescence, glm]: nCase: 3455 | nCon: 24769, corr p-val: 0.667, uncorr p-val: 0.524, OR: 1.059 | model: dis_status ~ 0.126[0.0e+00] + (1.059 * mod_ant[0.524]) + (1.160 * ethnic1[0.430]) + (1.370 * ethnic2[1.0e-09]) + (1.490 * ethnic3[4.5e-14]) + (1.169 * ethnic4[0.496]) + (1.630 * ethnic5[0.240]) + (0.951 * ethnic6[0.531]), glm_warn [False]: nan log10 trans: False | Notes: nan 4 24119-0 [Cytomegalovirus IgM Ab [Presence] in Serum or Plasma by Immunoassay, glm]: nCase: 3589 | nCon: 42651, corr p-val: 0.71, uncorr p-val: 0.599, OR: 1.042 | model: dis_status ~ 0.085[0.0e+00] + (1.042 * mod_ant[0.599]) + (1.359 * ethnic1[0.014]) + (1.254 * ethnic2[1.8e-05]) + (1.058 * ethnic3[0.488]) + (1.972 * ethnic4[0.012]) + (0.353 * ethnic5[0.305]) + (0.442 * ethnic6[1.1e-20]), glm_warn [False]: nan log10 trans: False | Notes: nan dtype: object	6343 22239-8 [Cytomegalovirus Ab [Presence] in Serum or Plasma, glm]: nCase: 447 | nCon: 4977, corr p-val: 0.391, uncorr p-val: 0.232, OR: 0.874 | model: dis_status ~ 0.044[1.7e-171] + (0.874 * mod_ant[0.232]) + (3.963 * ethnic1[1.0e-08]) + (4.216 * ethnic2[1.4e-29]) + (0.853 * ethnic3[0.608]) + (1.2e-05 * ethnic4[0.973]) + (3.607 * ethnic5[0.093]) + (5.055 * ethnic6[3.2e-29]), glm_warn [False]: nan log10 trans: False | Notes: nan 6346 30246-3 [Cytomegalovirus DNA [Presence] in Serum or Plasma by NAA with probe detection, glm]: nCase: 1062 | nCon: 6841, corr p-val: 0.061, uncorr p-val: 0.024, OR: 0.694 | model: dis_status ~ 0.133[0.0e+00] + (0.694 * mod_ant[0.024]) + (1.296 * ethnic1[0.054]) + (1.337 * ethnic2[0.020]) + (1.635 * ethnic3[1.5e-10]) + (2.869 * ethnic4[0.072]) + (0.718 * ethnic5[0.656]) + (0.898 * ethnic6[0.404]), glm_warn [False]: nan log10 trans: False | Notes: nan 6347 30325-5 [Cytomegalovirus IgM Ab [Presence] in Serum or Plasma, glm]: nCase: 1109 | nCon: 8315, corr p-val: 0.141, uncorr p-val: 0.065, OR: 0.763 | model: dis_status ~ 0.327[1.0e-111] + (0.763 * mod_ant[0.065]) + (0.692 * ethnic1[0.022]) + (0.702 * ethnic2[4.6e-05]) + (0.721 * ethnic3[1.9e-04]) + (0.471 * ethnic4[0.322]) + (0.765 * ethnic5[0.735]) + (0.018 * ethnic6[1.7e-56]), glm_warn [False]: nan log10 trans: False | Notes: nan 6348 30326-3 [Cytomegalovirus DNA [Presence] in Cerebral spinal fluid by NAA with probe detection, firth]: nCase: 256 | nCon: 4946, corr p-val: 0.784, uncorr p-val: 0.704, OR: 0.604 | model: dis_status ~ 0.050[0.0e+00] + (0.604 * mod_ant[0.704]) + (0.442 * ethnic1[0.150]) + (1.305 * ethnic2[0.080]) + (1.016 * ethnic3[0.932]) + (0.866 * ethnic4[0.919]) + (9.050 * ethnic5[0.016]) + (0.426 * ethnic6[0.075]), glm_warn [False]: nan log10 trans: False | Notes: n=5202 | DoF=7 | n iters: full : 7.00e+00, null : 6.00e+00 | Conv at last: LL change : 6.82e-13, max abs score : 1.46e-09, beta change : 4.72e-07 | Log Likes: full : -1.01e+03, null : -1.01e+03 | Method: Penalized ML | control: maxit : 2500, maxhs : 0, maxstep : 5, lconv : 1e-05, gconv : 1e-05, xconv : 1e-05, collapse : TRUE, fit : NR, call : logistf.control(maxit = n_iter) | mod control: tau : 0.5, terms.fit : NULL, call : logistf.mod.control() 6349 31797-4 [Cytomegalovirus Ag [Presence] in Specimen, glm]: nCase: 68 | nCon: 686, corr p-val: 0.347, uncorr p-val: 0.193, OR: 0.639 | model: dis_status ~ 0.123[9.9e-46] + (0.639 * mod_ant[0.193]) + (7.8e-07 * ethnic1[0.983]) + (1.413 * ethnic2[0.444]) + (0.563 * ethnic3[0.451]) + (8.1e-07 * ethnic4[0.995]) + (8.1e-07 * ethnic5[0.995]) + (0.275 * ethnic6[0.084]), glm_warn [False]: nan log10 trans: False | Notes: nan 6351 4996-5 [Cytomegalovirus DNA [Presence] in Blood by NAA with probe detection, firth]: nCase: 342 | nCon: 1275, corr p-val: 0.393, uncorr p-val: 0.236, OR: 0.401 | model: dis_status ~ 0.288[0.0e+00] + (0.401 * mod_ant[0.236]) + (1.580 * ethnic1[0.264]) + (0.955 * ethnic2[0.805]) + (1.344 * ethnic3[0.377]) + (1.084 * ethnic4[0.931]) + (1.157 * ethnic5[0.930]) + (0.596 * ethnic6[0.005]), glm_warn [False]: nan log10 trans: False | Notes: n=1617 | DoF=7 | n iters: full : 6.00e+00, null : 5.00e+00 | Conv at last: LL change : 6.71e-12, max abs score : 1.05e-07, beta change : 3.01e-06 | Log Likes: full : -8.21e+02, null : -8.27e+02 | Method: Penalized ML | control: maxit : 2500, maxhs : 0, maxstep : 5, lconv : 1e-05, gconv : 1e-05, xconv : 1e-05, collapse : TRUE, fit : NR, call : logistf.control(maxit = n_iter) | mod control: tau : 0.5, terms.fit : NULL, call : logistf.mod.control() 6353 82189-2 [Cytomegalovirus DNA [Presence] in Cerebral spinal fluid by NAA with non-probe detection, firth]: nCase: 1109 | nCon: 20413, corr p-val: 0.879, uncorr p-val: 0.815, OR: 0.827 | model: dis_status ~ 0.055[0.0e+00] + (0.827 * mod_ant[0.815]) + (0.914 * ethnic1[0.708]) + (1.305 * ethnic2[0.001]) + (0.926 * ethnic3[0.554]) + (1.768 * ethnic4[0.169]) + (0.469 * ethnic5[0.299]) + (0.720 * ethnic6[5.6e-04]), glm_warn [False]: nan log10 trans: False | Notes: n=21522 | DoF=7 | n iters: full : 7.00e+00, null : 6.00e+00 | Conv at last: LL change : 2.73e-12, max abs score : 7.54e-10, beta change : 8.17e-08 | Log Likes: full : -4.34e+03, null : -4.36e+03 | Method: Penalized ML | control: maxit : 2500, maxhs : 0, maxstep : 5, lconv : 1e-05, gconv : 1e-05, xconv : 1e-05, collapse : TRUE, fit : NR, call : logistf.control(maxit = n_iter) | mod control: tau : 0.5, terms.fit : NULL, call : logistf.mod.control() dtype: object	False				False				virus	Herpesviridae	Betaherpesvirinae	betaherpesvirus 5
vitamin d deficiency	E55	EBV	EBNA-1	No	unk	did_not_attempt	0.9649972109302325		1.076		[0.703-1.647]		34	9395						ethnic, tdi_quant		all		0		dis_status ~ 0.005[1.3e-11] + (1.076 * mod_ant[0.736]) + (7.518 * ethnic1[5.3e-05]) + (4.594 * ethnic2[0.049]) + (1.0e-06 * ethnic3[0.986]) + (0.369 * tdi_quant1[0.014]) + (0.598 * tdi_quant2[0.305])		3.39	3.32	0.75	0.88	3.61	3.64					67.38	67.46			0.736141996		ethnic, tdi_quant	ethnic1 : 5.35e-05, ethnic2 : 4.85e-02, ethnic3 : 9.86e-01, tdi_quant1 : 1.41e-02, tdi_quant2 : 3.05e-01	ethnic1: 7.518 [2.825-20.006], ethnic2: 4.594 [1.01-20.901], ethnic3: 1.0e-06 [0.00e+00-Inf], tdi_quant1: 0.369 [0.166-0.818], tdi_quant2: 0.598 [0.224-1.597]				0 22296-8 [Epstein Barr virus nuclear Ab [Presence] in Serum, glm]: nCase: 1184 | nCon: 10652, corr p-val: 5.37e-45, uncorr p-val: 3.77e-46, OR: 3.214 | model: dis_status ~ 0.057[1.1e-307] + (3.214 * mod_ant[3.8e-46]) + (1.471 * ethnic1[0.052]) + (2.181 * ethnic2[2.8e-13]) + (0.544 * ethnic3[2.8e-09]) + (1.430 * ethnic4[0.579]) + (0.085 * ethnic5[5.4e-04]) + (0.465 * ethnic6[1.1e-17]), glm_warn [False]: nan log10 trans: False | Notes: nan 1 7883-2 [Epstein Barr virus nuclear IgG Ab [Presence] in Serum, glm]: nCase: 2048 | nCon: 19217, corr p-val: 7.94e-26, uncorr p-val: 8.16e-27, OR: 2.344 | model: dis_status ~ 0.045[0.0e+00] + (2.344 * mod_ant[8.2e-27]) + (1.361 * ethnic1[0.006]) + (1.397 * ethnic2[5.8e-08]) + (1.558 * ethnic3[5.3e-12]) + (0.640 * ethnic4[0.254]) + (1.239 * ethnic5[0.726]) + (0.641 * ethnic6[0.003]), glm_warn [False]: nan log10 trans: False | Notes: nan 2 5156-5 [Epstein Barr virus nuclear IgG Ab [Presence] in Serum by Immunoassay, glm]: nCase: 1579 | nCon: 11563, corr p-val: 2.26e-06, uncorr p-val: 4.40e-07, OR: 1.413 | model: dis_status ~ 0.102[1.0e-295] + (1.413 * mod_ant[4.4e-07]) + (0.979 * ethnic1[0.933]) + (1.522 * ethnic2[7.3e-05]) + (1.190 * ethnic3[0.114]) + (1.296 * ethnic4[0.452]) + (8.9e-06 * ethnic5[0.943]) + (0.699 * ethnic6[0.024]), glm_warn [False]: nan log10 trans: False | Notes: nan 3 59183-4 [Epstein Barr virus early diffuse IgG Ab [Presence] in Serum, glm]: nCase: 2630 | nCon: 10855, corr p-val: 7.05e-05, uncorr p-val: 1.68e-05, OR: 1.255 | model: dis_status ~ 0.262[0.0e+00] + (1.255 * mod_ant[1.7e-05]) + (0.795 * ethnic1[0.028]) + (0.849 * ethnic2[0.003]) + (0.776 * ethnic3[8.4e-06]) + (0.748 * ethnic4[0.487]) + (0.368 * ethnic5[0.179]) + (0.546 * ethnic6[2.2e-06]), glm_warn [False]: nan log10 trans: False | Notes: nan 4 24114-1 [Epstein Barr virus capsid IgG Ab [Presence] in Serum by Immunoassay, glm]: nCase: 6027 | nCon: 68540, corr p-val: 1.07e-04, uncorr p-val: 2.61e-05, OR: 1.192 | model: dis_status ~ 0.074[0.0e+00] + (1.192 * mod_ant[2.6e-05]) + (1.271 * ethnic1[0.029]) + (0.992 * ethnic2[0.819]) + (1.346 * ethnic3[6.1e-12]) + (1.406 * ethnic4[0.023]) + (0.283 * ethnic5[9.8e-04]) + (0.922 * ethnic6[0.074]), glm_warn [False]: nan log10 trans: False | Notes: nan 5 84871-3 [Epstein Barr virus capsid p18 IgG Ab [Presence] in Serum by Rapid immunoassay, firth]: nCase: 33 | nCon: 2075, corr p-val: 3.98e-03, uncorr p-val: 1.20e-03, OR: 5.497 | model: dis_status ~ 0.004[0.0e+00] + (5.497 * mod_ant[0.001]) + (3.800 * ethnic1[0.194]) + (1.883 * ethnic2[0.144]) + (0.665 * ethnic3[0.763]) + (2.831 * ethnic4[0.293]) + (7.183 * ethnic5[0.305]) + (1.056 * ethnic6[0.936]), glm_warn [False]: nan log10 trans: False | Notes: n=2108 | DoF=7 | n iters: full : 1.00e+01, null : 7.00e+00 | Conv at last: LL change : 3.33e-11, max abs score : 5.52e-07, beta change : 5.14e-06 | Log Likes: full : -1.59e+02, null : -1.69e+02 | Method: Penalized ML | control: maxit : 2500, maxhs : 0, maxstep : 5, lconv : 1e-05, gconv : 1e-05, xconv : 1e-05, collapse : TRUE, fit : NR, call : logistf.control(maxit = n_iter) | mod control: tau : 0.5, terms.fit : NULL, call : logistf.mod.control() 6 33395-5 [Epstein Barr virus capsid Ab [Presence] in Serum, glm]: nCase: 126 | nCon: 805, corr p-val: 0.1, uncorr p-val: 0.043, OR: 1.613 | model: dis_status ~ 0.109[6.7e-23] + (1.613 * mod_ant[0.043]) + (1.311 * ethnic1[0.635]) + (0.796 * ethnic2[0.356]) + (1.193 * ethnic3[0.524]) + (3.302 * ethnic5[0.335]) + (1.324 * ethnic6[0.519]), glm_warn [False]: nan log10 trans: False | Notes: nan 7 40752-8 [Epstein Barr virus early IgG Ab [Presence] in Serum by Immunoassay, glm]: nCase: 1159 | nCon: 16904, corr p-val: 0.71, uncorr p-val: 0.599, OR: 1.038 | model: dis_status ~ 0.064[0.0e+00] + (1.038 * mod_ant[0.599]) + (1.951 * ethnic1[0.007]) + (1.173 * ethnic2[0.191]) + (1.424 * ethnic3[0.003]) + (0.505 * ethnic4[0.501]) + (0.736 * ethnic5[0.673]) + (0.972 * ethnic6[0.806]), glm_warn [False]: nan log10 trans: False | Notes: nan 8 22295-0 [Epstein Barr virus early IgG Ab [Presence] in Serum, glm]: nCase: 708 | nCon: 8890, corr p-val: 0.782, uncorr p-val: 0.696, OR: 1.039 | model: dis_status ~ 0.069[0.0e+00] + (1.039 * mod_ant[0.696]) + (1.634 * ethnic1[0.086]) + (1.769 * ethnic2[1.3e-06]) + (2.869 * ethnic3[2.2e-14]) + (0.829 * ethnic4[0.753]) + (2.414 * ethnic5[0.415]) + (0.869 * ethnic6[0.505]), glm_warn [False]: nan log10 trans: False | Notes: nan 9 23858-4 [Epstein Barr virus DNA [Presence] in Cerebral spinal fluid by NAA with probe detection, firth]: nCase: 191 | nCon: 1807, corr p-val: 0.975, uncorr p-val: 0.964, OR: 1.026 | model: dis_status ~ 0.104[0.0e+00] + (1.026 * mod_ant[0.964]) + (1.233 * ethnic1[0.763]) + (1.030 * ethnic2[0.907]) + (1.877 * ethnic3[0.042]) + (0.806 * ethnic6[0.507]), glm_warn [False]: nan log10 trans: False | Notes: n=1998 | DoF=5 | n iters: full : 6.00e+00, null : 5.00e+00 | Conv at last: LL change : -1.14e-13, max abs score : 2.36e-09, beta change : 1.41e-07 | Log Likes: full : -6.21e+02, null : -6.23e+02 | Method: Penalized ML | control: maxit : 2500, maxhs : 0, maxstep : 5, lconv : 1e-05, gconv : 1e-05, xconv : 1e-05, collapse : TRUE, fit : NR, call : logistf.control(maxit = n_iter) | mod control: tau : 0.5, terms.fit : NULL, call : logistf.mod.control() dtype: object	6358 24115-8 [Epstein Barr virus capsid IgM Ab [Presence] in Serum by Immunoassay, glm]: nCase: 4157 | nCon: 42887, corr p-val: 1.16e-07, uncorr p-val: 2.00e-08, OR: 0.636 | model: dis_status ~ 0.102[0.0e+00] + (0.636 * mod_ant[2.0e-08]) + (1.058 * ethnic1[0.712]) + (0.982 * ethnic2[0.702]) + (1.218 * ethnic3[2.5e-05]) + (1.372 * ethnic4[0.038]) + (0.200 * ethnic5[3.7e-04]) + (0.660 * ethnic6[2.4e-13]), glm_warn [False]: nan log10 trans: False | Notes: nan 6360 30340-4 [Epstein Barr virus capsid IgM Ab [Presence] in Serum, glm]: nCase: 4238 | nCon: 33029, corr p-val: 1.24e-10, uncorr p-val: 1.80e-11, OR: 0.644 | model: dis_status ~ 0.123[0.0e+00] + (0.644 * mod_ant[1.8e-11]) + (1.266 * ethnic1[0.012]) + (1.497 * ethnic2[5.8e-18]) + (1.391 * ethnic3[8.9e-11]) + (0.803 * ethnic4[0.404]) + (0.635 * ethnic5[0.449]) + (0.589 * ethnic6[4.7e-08]), glm_warn [False]: nan log10 trans: False | Notes: nan 6362 40751-0 [Epstein Barr virus capsid IgM Ab [Presence] in Serum by Immunofluorescence, glm]: nCase: 283 | nCon: 6188, corr p-val: 0.652, uncorr p-val: 0.501, OR: 0.821 | model: dis_status ~ 0.069[0.0e+00] + (0.821 * mod_ant[0.501]) + (9.4e-07 * ethnic1[0.973]) + (1.345 * ethnic2[0.777]) + (1.249 * ethnic3[0.637]) + (1.053 * ethnic4[0.960]) + (9.3e-07 * ethnic5[0.992]) + (0.055 * ethnic6[8.0e-16]), glm_warn [False]: nan log10 trans: False | Notes: nan 6364 49178-7 [Epstein Barr virus Ab [Presence] in Serum, glm]: nCase: 2044 | nCon: 51066, corr p-val: 7.79e-09, uncorr p-val: 1.18e-09, OR: 0.553 | model: dis_status ~ 0.043[0.0e+00] + (0.553 * mod_ant[1.2e-09]) + (1.155 * ethnic1[0.425]) + (1.068 * ethnic2[0.214]) + (0.661 * ethnic3[0.004]) + (1.315 * ethnic4[0.644]) + (1.145 * ethnic5[0.726]) + (0.371 * ethnic6[3.2e-11]), glm_warn [False]: nan log10 trans: False | Notes: nan 6365 5002-1 [Epstein Barr virus DNA [Presence] in Blood by NAA with probe detection, glm]: nCase: 424 | nCon: 3375, corr p-val: 0.667, uncorr p-val: 0.527, OR: 0.898 | model: dis_status ~ 0.118[2.6e-247] + (0.898 * mod_ant[0.527]) + (0.949 * ethnic1[0.891]) + (1.562 * ethnic2[0.007]) + (1.633 * ethnic3[0.004]) + (2.422 * ethnic4[0.271]) + (1.756 * ethnic5[0.608]) + (0.659 * ethnic6[0.143]), glm_warn [False]: nan log10 trans: False | Notes: nan 6366 5005-4 [Epstein Barr virus DNA [Presence] in Specimen by NAA with probe detection, glm]: nCase: 1261 | nCon: 10249, corr p-val: 0.525, uncorr p-val: 0.36, OR: 0.924 | model: dis_status ~ 0.126[0.0e+00] + (0.924 * mod_ant[0.360]) + (1.261 * ethnic1[0.152]) + (1.304 * ethnic2[6.2e-04]) + (1.147 * ethnic3[0.156]) + (2.078 * ethnic4[0.012]) + (1.1e-05 * ethnic5[0.943]) + (0.290 * ethnic6[5.4e-15]), glm_warn [False]: nan log10 trans: False | Notes: nan dtype: object	False				False				virus	Herpesviridae		gammaherpesvirus 4
vitamin d deficiency	E55	HBV	HBc	No	unk	did_not_attempt	0.9649972109302325		1.253		[0.822-1.909]		34	9395						ethnic, tdi_quant		all		0		dis_status ~ 0.005[4.1e-49] + (1.253 * mod_ant[0.294]) + (6.759 * ethnic1[2.1e-04]) + (3.945 * ethnic2[0.085]) + (9.4e-07 * ethnic3[0.986]) + (0.373 * tdi_quant1[0.015]) + (0.593 * tdi_quant2[0.298])		0.88	0.67	0.91	0.64	0.78	0.7					67.38	67.46			0.294007545		ethnic, tdi_quant	ethnic1 : 2.09e-04, ethnic2 : 8.48e-02, ethnic3 : 9.86e-01, tdi_quant1 : 1.52e-02, tdi_quant2 : 2.98e-01	ethnic1: 6.759 [2.461-18.563], ethnic2: 3.945 [0.828-18.797], ethnic3: 9.4e-07 [0.00e+00-Inf], tdi_quant1: 0.373 [0.168-0.827], tdi_quant2: 0.593 [0.221-1.587]				0 16934-2 [Hepatitis B virus polymerase DNA [Presence] in Blood by NAA with probe detection, glm]: nCase: 25 | nCon: 206, corr p-val: 0.5, uncorr p-val: 0.335, OR: 1.703 | model: dis_status ~ 0.201[0.001] + (1.703 * mod_ant[0.335]) + (0.442 * ethnic1[0.131]) + (0.344 * ethnic2[0.217]) + (0.995 * ethnic3[0.996]) + (2.9e+07 * ethnic4[0.991]) + (0.452 * ethnic6[0.371]), glm_warn [False]: nan log10 trans: False | Notes: nan 1 5007-0 [Hepatitis B virus DNA [Presence] in Blood by NAA with probe detection, firth]: nCase: 86 | nCon: 600, corr p-val: 0.564, uncorr p-val: 0.401, OR: 1.748 | model: dis_status ~ 0.102[0.0e+00] + (1.748 * mod_ant[0.401]) + (0.940 * ethnic1[0.967]) + (3.177 * ethnic2[0.007]) + (1.970 * ethnic3[0.014]) + (2.982 * ethnic4[0.116]) + (3.265 * ethnic5[0.518]) + (1.682 * ethnic6[0.205]), glm_warn [False]: nan log10 trans: False | Notes: n=686 | DoF=7 | n iters: full : 6.00e+00, null : 5.00e+00 | Conv at last: LL change : 5.03e-12, max abs score : 1.32e-07, beta change : 3.81e-06 | Log Likes: full : -2.48e+02, null : -2.55e+02 | Method: Penalized ML | control: maxit : 2500, maxhs : 0, maxstep : 5, lconv : 1e-05, gconv : 1e-05, xconv : 1e-05, collapse : TRUE, fit : NR, call : logistf.control(maxit = n_iter) | mod control: tau : 0.5, terms.fit : NULL, call : logistf.mod.control() 2 33463-1 [Hepatitis B virus e IgG Ab [Presence] in Serum by Immunoassay, glm]: nCase: 178 | nCon: 2382, corr p-val: 0.652, uncorr p-val: 0.498, OR: 1.191 | model: dis_status ~ 0.088[2.6e-153] + (1.191 * mod_ant[0.498]) + (0.775 * ethnic1[0.272]) + (0.857 * ethnic2[0.672]) + (1.424 * ethnic3[0.361]) + (7.3e-07 * ethnic4[0.978]) + (1.8e+08 * ethnic5[0.994]) + (0.067 * ethnic6[1.6e-04]), glm_warn [False]: nan log10 trans: False | Notes: nan 3 48070-7 [Hepatitis B virus surface IgG Ab [Presence] in Serum by Immunoassay, glm]: nCase: 80 | nCon: 2252, corr p-val: 0.659, uncorr p-val: 0.513, OR: 1.171 | model: dis_status ~ 0.035[5.7e-121] + (1.171 * mod_ant[0.513]) + (1.7e-06 * ethnic1[0.990]) + (0.860 * ethnic2[0.710]) + (1.7e-06 * ethnic3[0.984]) + (1.7e-06 * ethnic4[0.994]) + (1.7e-06 * ethnic5[0.992]) + (0.909 * ethnic6[0.926]), glm_warn [False]: nan log10 trans: False | Notes: nan dtype: object	6379 10900-9 [Hepatitis B virus surface Ab [Presence] in Serum by Immunoassay, glm]: nCase: 21134 | nCon: 217078, corr p-val: 4.75e-03, uncorr p-val: 1.46e-03, OR: 0.955 | model: dis_status ~ 0.096[0.0e+00] + (0.955 * mod_ant[0.001]) + (1.353 * ethnic1[1.2e-22]) + (1.257 * ethnic2[9.4e-35]) + (1.299 * ethnic3[1.6e-28]) + (1.237 * ethnic4[0.103]) + (0.423 * ethnic5[3.9e-06]) + (0.633 * ethnic6[8.2e-68]), glm_warn [False]: nan log10 trans: False | Notes: nan 6380 13952-7 [Hepatitis B virus core Ab [Presence] in Serum or Plasma by Immunoassay, glm]: nCase: 42953 | nCon: 345733, corr p-val: 1.37e-11, uncorr p-val: 1.85e-12, OR: 0.889 | model: dis_status ~ 0.122[0.0e+00] + (0.889 * mod_ant[1.8e-12]) + (1.153 * ethnic1[2.0e-07]) + (1.363 * ethnic2[2.7e-126]) + (1.188 * ethnic3[1.4e-18]) + (0.913 * ethnic4[0.197]) + (0.702 * ethnic5[0.018]) + (0.608 * ethnic6[2.5e-138]), glm_warn [False]: nan log10 trans: False | Notes: nan 6381 13953-5 [Hepatitis B virus e Ab [Presence] in Serum or Plasma by Immunoassay, glm]: nCase: 3853 | nCon: 34731, corr p-val: 1.12e-04, uncorr p-val: 2.86e-05, OR: 0.839 | model: dis_status ~ 0.114[0.0e+00] + (0.839 * mod_ant[2.9e-05]) + (0.934 * ethnic1[0.232]) + (1.299 * ethnic2[3.7e-09]) + (1.250 * ethnic3[5.5e-04]) + (1.082 * ethnic4[0.753]) + (0.488 * ethnic5[0.119]) + (0.651 * ethnic6[7.8e-11]), glm_warn [False]: nan log10 trans: False | Notes: nan 6382 13954-3 [Hepatitis B virus e Ag [Presence] in Serum or Plasma by Immunoassay, glm]: nCase: 6052 | nCon: 51941, corr p-val: 5.35e-12, uncorr p-val: 6.37e-13, OR: 0.646 | model: dis_status ~ 0.121[0.0e+00] + (0.646 * mod_ant[6.4e-13]) + (0.827 * ethnic1[8.9e-05]) + (1.162 * ethnic2[1.6e-05]) + (1.243 * ethnic3[4.6e-05]) + (0.947 * ethnic4[0.817]) + (0.478 * ethnic5[0.042]) + (0.696 * ethnic6[5.2e-12]), glm_warn [False]: nan log10 trans: False | Notes: nan 6383 16933-4 [Hepatitis B virus core Ab [Presence] in Serum, glm]: nCase: 16694 | nCon: 182772, corr p-val: 0.446, uncorr p-val: 0.282, OR: 0.973 | model: dis_status ~ 0.095[0.0e+00] + (0.973 * mod_ant[0.282]) + (1.245 * ethnic1[8.8e-07]) + (1.430 * ethnic2[4.7e-64]) + (1.006 * ethnic3[0.853]) + (0.940 * ethnic4[0.680]) + (0.883 * ethnic5[0.614]) + (0.254 * ethnic6[3.3e-235]), glm_warn [False]: nan log10 trans: False | Notes: nan 6385 22322-2 [Hepatitis B virus surface Ab [Presence] in Serum, glm]: nCase: 41235 | nCon: 1873775, corr p-val: 1.12e-04, uncorr p-val: 2.91e-05, OR: 0.956 | model: dis_status ~ 0.095[0.0e+00] + (0.956 * mod_ant[2.9e-05]) + (1.163 * ethnic1[6.7e-09]) + (1.425 * ethnic2[3.9e-162]) + (1.196 * ethnic3[6.8e-18]) + (1.044 * ethnic4[0.604]) + (0.795 * ethnic5[0.280]) + (0.015 * ethnic6[0.0e+00]), glm_warn [False]: nan log10 trans: False | Notes: nan 6386 24113-3 [Hepatitis B virus core IgM Ab [Presence] in Serum or Plasma by Immunoassay, glm]: nCase: 38517 | nCon: 313831, corr p-val: 3.78e-06, uncorr p-val: 7.56e-07, OR: 0.701 | model: dis_status ~ 0.120[0.0e+00] + (0.701 * mod_ant[7.6e-07]) + (1.078 * ethnic1[0.017]) + (1.130 * ethnic2[1.0e-17]) + (1.086 * ethnic3[6.5e-06]) + (1.114 * ethnic4[0.147]) + (0.988 * ethnic5[0.938]) + (0.877 * ethnic6[5.3e-11]), glm_warn [False]: nan log10 trans: False | Notes: nan 6387 29610-3 [Hepatitis B virus DNA [Presence] in Serum or Plasma by NAA with probe detection, glm]: nCase: 1112 | nCon: 9400, corr p-val: 1.57e-08, uncorr p-val: 2.46e-09, OR: 0.582 | model: dis_status ~ 0.136[0.0e+00] + (0.582 * mod_ant[2.5e-09]) + (0.848 * ethnic1[0.162]) + (1.181 * ethnic2[0.046]) + (0.872 * ethnic3[0.173]) + (1.348 * ethnic4[0.413]) + (0.251 * ethnic5[0.172]) + (0.701 * ethnic6[0.007]), glm_warn [False]: nan log10 trans: False | Notes: nan 6388 31204-1 [Hepatitis B virus core IgM Ab [Presence] in Serum, glm]: nCase: 11034 | nCon: 1750606, corr p-val: 1.35e-11, uncorr p-val: 1.75e-12, OR: 0.459 | model: dis_status ~ 0.064[0.0e+00] + (0.459 * mod_ant[1.7e-12]) + (0.880 * ethnic1[0.092]) + (1.402 * ethnic2[8.4e-42]) + (1.185 * ethnic3[2.2e-06]) + (1.244 * ethnic4[0.160]) + (0.708 * ethnic5[0.372]) + (0.007 * ethnic6[0.0e+00]), glm_warn [False]: nan log10 trans: False | Notes: nan 6389 31844-4 [Hepatitis B virus e Ag [Presence] in Serum, glm]: nCase: 59 | nCon: 653, corr p-val: 0.941, uncorr p-val: 0.88, OR: 0.938 | model: dis_status ~ 0.098[6.4e-09] + (0.938 * mod_ant[0.880]) + (1.042 * ethnic1[0.939]) + (2.704 * ethnic2[0.022]) + (1.281 * ethnic3[0.708]) + (1.2e-08 * ethnic6[0.986]), glm_warn [False]: nan log10 trans: False | Notes: nan 6390 32685-0 [Hepatitis B virus core IgG Ab [Presence] in Serum, glm]: nCase: 7517 | nCon: 55634, corr p-val: 0.649, uncorr p-val: 0.491, OR: 0.97 | model: dis_status ~ 0.148[0.0e+00] + (0.970 * mod_ant[0.491]) + (0.114 * ethnic1[0.031]) + (1.410 * ethnic2[7.1e-15]) + (1.072 * ethnic3[0.042]) + (0.901 * ethnic4[0.434]) + (0.447 * ethnic5[0.119]) + (0.389 * ethnic6[6.7e-101]), glm_warn [False]: nan log10 trans: False | Notes: nan 6394 51914-0 [Hepatitis B virus core IgG+IgM Ab [Presence] in Serum, glm]: nCase: 14927 | nCon: 135731, corr p-val: 1.67e-03, uncorr p-val: 4.60e-04, OR: 0.919 | model: dis_status ~ 0.092[0.0e+00] + (0.919 * mod_ant[4.6e-04]) + (1.227 * ethnic1[1.6e-05]) + (1.788 * ethnic2[2.1e-176]) + (1.295 * ethnic3[1.8e-22]) + (1.356 * ethnic4[0.077]) + (0.546 * ethnic5[0.022]) + (0.909 * ethnic6[0.007]), glm_warn [False]: nan log10 trans: False | Notes: nan 6395 5195-3 [Hepatitis B virus surface Ag [Presence] in Serum, glm]: nCase: 85700 | nCon: 3369930, corr p-val: 0.144, uncorr p-val: 0.067, OR: 0.941 | model: dis_status ~ 0.083[0.0e+00] + (0.941 * mod_ant[0.067]) + (1.058 * ethnic1[0.003]) + (1.619 * ethnic2[0.0e+00]) + (0.879 * ethnic3[1.3e-23]) + (0.979 * ethnic4[0.711]) + (0.819 * ethnic5[0.117]) + (0.017 * ethnic6[0.0e+00]), glm_warn [False]: nan log10 trans: False | Notes: nan 6396 5196-1 [Hepatitis B virus surface Ag [Presence] in Serum or Plasma by Immunoassay, glm]: nCase: 133275 | nCon: 1364312, corr p-val: 5.67e-03, uncorr p-val: 1.78e-03, OR: 0.903 | model: dis_status ~ 0.097[0.0e+00] + (0.903 * mod_ant[0.002]) + (1.117 * ethnic1[3.1e-12]) + (1.227 * ethnic2[7.1e-181]) + (0.917 * ethnic3[1.2e-17]) + (1.165 * ethnic4[8.4e-04]) + (0.582 * ethnic5[1.4e-09]) + (0.701 * ethnic6[9.2e-238]), glm_warn [False]: nan log10 trans: False | Notes: nan 6398 83100-8 [Hepatitis B virus core IgG+IgM Ab [Presence] in Serum or Plasma by Immunoassay, glm]: nCase: 195 | nCon: 3062, corr p-val: 0.297, uncorr p-val: 0.156, OR: 0.569 | model: dis_status ~ 0.064[4.5e-192] + (0.569 * mod_ant[0.156]) + (0.148 * ethnic1[0.059]) + (1.220 * ethnic2[0.331]) + (1.612 * ethnic3[0.034]) + (4.978 * ethnic4[3.0e-04]) + (2.0e-05 * ethnic5[0.977]) + (0.285 * ethnic6[0.014]), glm_warn [False]: nan log10 trans: False | Notes: nan dtype: object	False				False				virus	Hepadnaviridae		Hepatitis B virus
vitamin d deficiency	E55	HCV	Core	No	unk	did_not_attempt	0.9649972109302325		0.927		[0.548-1.569]		34	9395						ethnic		all		0		dis_status ~ 0.003[2.8e-120] + (0.927 * mod_ant[0.779]) + (7.372 * ethnic1[5.4e-05]) + (4.780 * ethnic2[0.034]) + (1.0e-06 * ethnic3[0.986])		0.61	0.61	0.64	0.65	0.45	0.48					67.38	67.46			0.779109336		ethnic	ethnic1 : 5.38e-05, ethnic2 : 3.41e-02, ethnic3 : 9.86e-01	ethnic1: 7.372 [2.796-19.436], ethnic2: 4.780 [1.125-20.307], ethnic3: 1.0e-06 [0.00e+00-Inf]				0 13955-0 [Hepatitis C virus Ab [Presence] in Serum or Plasma by Immunoassay, glm]: nCase: 117000 | nCon: 3814309, corr p-val: 1.85e-110, uncorr p-val: 3.00e-112, OR: 0.683 | model: dis_status ~ 0.083[0.0e+00] + (0.683 * mod_ant[3.0e-112]) + (1.111 * ethnic1[2.1e-09]) + (1.311 * ethnic2[3.0e-235]) + (1.103 * ethnic3[6.4e-21]) + (1.276 * ethnic4[5.9e-08]) + (0.774 * ethnic5[0.003]) + (0.042 * ethnic6[0.0e+00]), glm_warn [False]: nan log10 trans: False | Notes: nan 1 16128-1 [Hepatitis C virus Ab [Presence] in Serum, glm]: nCase: 88146 | nCon: 1038319, corr p-val: 2.40e-49, uncorr p-val: 1.43e-50, OR: 0.803 | model: dis_status ~ 0.086[0.0e+00] + (0.803 * mod_ant[1.4e-50]) + (0.971 * ethnic1[0.228]) + (1.223 * ethnic2[1.5e-132]) + (1.013 * ethnic3[0.351]) + (0.875 * ethnic4[0.077]) + (1.006 * ethnic5[0.966]) + (0.471 * ethnic6[0.0e+00]), glm_warn [False]: nan log10 trans: False | Notes: nan 2 16129-9 [Hepatitis C virus IgG Ab [Presence] in Serum, glm]: nCase: 5932 | nCon: 85335, corr p-val: 0.043, uncorr p-val: 0.016, OR: 0.808 | model: dis_status ~ 0.082[0.0e+00] + (0.808 * mod_ant[0.016]) + (0.871 * ethnic1[0.195]) + (0.498 * ethnic2[5.1e-04]) + (0.827 * ethnic3[0.037]) + (0.761 * ethnic4[0.037]) + (0.387 * ethnic5[0.105]) + (0.135 * ethnic6[3.7e-127]), glm_warn [False]: nan log10 trans: False | Notes: nan 3 40726-2 [Hepatitis C virus IgG Ab [Presence] in Serum or Plasma by Immunoassay, glm]: nCase: 560 | nCon: 7227, corr p-val: 0.387, uncorr p-val: 0.226, OR: 0.601 | model: dis_status ~ 0.062[0.0e+00] + (0.601 * mod_ant[0.226]) + (1.206 * ethnic1[0.430]) + (1.252 * ethnic2[0.046]) + (2.520 * ethnic3[6.5e-17]) + (0.903 * ethnic4[0.889]) + (2.681 * ethnic5[0.362]) + (0.650 * ethnic6[0.054]), glm_warn [False]: nan log10 trans: False | Notes: nan 4 5012-0 [Hepatitis C virus RNA [Presence] in Specimen by NAA with probe detection, glm]: nCase: 154 | nCon: 4110, corr p-val: 0.448, uncorr p-val: 0.288, OR: 0.799 | model: dis_status ~ 0.043[2.4e-191] + (0.799 * mod_ant[0.288]) + (2.023 * ethnic1[0.185]) + (1.670 * ethnic2[0.047]) + (2.597 * ethnic3[0.003]) + (1.376 * ethnic4[0.758]) + (4.4e-06 * ethnic5[0.980]) + (0.292 * ethnic6[3.4e-05]), glm_warn [False]: nan log10 trans: False | Notes: nan 5 48576-3 [Hepatitis C virus RNA [Presence] in Specimen by Probe with signal amplification, glm]: nCase: 48 | nCon: 348, corr p-val: 0.543, uncorr p-val: 0.378, OR: 0.753 | model: dis_status ~ 0.158[5.2e-18] + (0.753 * mod_ant[0.378]) + (2.260 * ethnic1[0.486]) + (2.108 * ethnic2[0.275]) + (0.948 * ethnic3[0.910]) + (4.4e-07 * ethnic4[0.985]) + (4.1e-07 * ethnic5[0.995]) + (0.591 * ethnic6[0.488]), glm_warn [False]: nan log10 trans: False | Notes: nan 6 5199-5 [Hepatitis C virus Ab [Presence] in Serum by Immunoblot, glm]: nCase: 145 | nCon: 1513, corr p-val: 0.564, uncorr p-val: 0.403, OR: 0.839 | model: dis_status ~ 0.108[6.7e-78] + (0.839 * mod_ant[0.403]) + (1.871 * ethnic1[0.424]) + (1.331 * ethnic2[0.273]) + (2.073 * ethnic3[0.017]) + (2.345 * ethnic4[0.286]) + (1.2e-05 * ethnic5[0.983]) + (0.306 * ethnic6[1.8e-04]), glm_warn [False]: nan log10 trans: False | Notes: nan dtype: object	6405 5010-4 [Hepatitis C virus RNA [Presence] in Blood by NAA with probe detection, glm]: nCase: 82 | nCon: 589, corr p-val: 0.076, uncorr p-val: 0.031, OR: 2.832 | model: dis_status ~ 0.094[4.7e-40] + (2.832 * mod_ant[0.031]) + (1.9e-06 * ethnic1[0.986]) + (2.728 * ethnic2[0.018]) + (2.045 * ethnic3[0.010]) + (3.580 * ethnic4[0.038]) + (1.9e-06 * ethnic5[0.993]) + (1.468 * ethnic6[0.389]), glm_warn [False]: nan log10 trans: False | Notes: nan 6407 51657-5 [Hepatitis C virus Ab [Presence] in Body fluid, glm]: nCase: 118 | nCon: 481, corr p-val: 0.957, uncorr p-val: 0.935, OR: 1.031 | model: dis_status ~ 0.163[5.9e-12] + (1.031 * mod_ant[0.935]) + (1.022 * ethnic1[0.984]) + (2.127 * ethnic2[0.009]) + (1.1e-06 * ethnic3[0.980]) + (1.1e-06 * ethnic4[0.989]) + (0.221 * ethnic6[0.019]), glm_warn [False]: nan log10 trans: False | Notes: nan 6409 72376-7 [Hepatitis C virus Ab [Presence] in Serum, Plasma or Blood by Rapid immunoassay, glm]: nCase: 432 | nCon: 21616, corr p-val: 0.122, uncorr p-val: 0.055, OR: 1.509 | model: dis_status ~ 0.013[0.0e+00] + (1.509 * mod_ant[0.055]) + (1.731 * ethnic1[0.137]) + (2.353 * ethnic2[4.9e-10]) + (2.037 * ethnic3[7.5e-10]) + (1.927 * ethnic4[0.155]) + (2.797 * ethnic5[0.156]) + (0.440 * ethnic6[0.160]), glm_warn [False]: nan log10 trans: False | Notes: nan dtype: object	False				False				virus	Flaviviridae		Hepacivirus C
vitamin d deficiency	E55	HHV-6	IE1A	No	unk	did_not_attempt	0.9649972109302325		0.767		[0.369-1.594]		34	9395								all		0		dis_status ~ 0.007[3.9e-09] + (0.767 * mod_ant[0.478])		2.24	2.29	0.62	0.44	2.29	2.3					67.38	67.46			0.477704205								0 33941-6 [Herpes virus 6 DNA [Presence] in Blood by NAA with probe detection, firth]: nCase: 139 | nCon: 628, corr p-val: 0.301, uncorr p-val: 0.16, OR: 0.43 | model: dis_status ~ 0.228[0.0e+00] + (0.430 * mod_ant[0.160]), glm_warn [False]: nan log10 trans: False | Notes: n=767 | DoF=1 | n iters: full : 6.00e+00, null : 3.00e+00 | Conv at last: LL change : 0.00e+00, max abs score : 3.33e-15, beta change : 2.35e-10 | Log Likes: full : -3.59e+02, null : -3.60e+02 | Method: Penalized ML | control: maxit : 2500, maxhs : 0, maxstep : 5, lconv : 1e-05, gconv : 1e-05, xconv : 1e-05, collapse : TRUE, fit : NR, call : logistf.control(maxit = n_iter) | mod control: tau : 0.5, terms.fit : NULL, call : logistf.mod.control() 1 33942-4 [Herpes virus 6 DNA [Presence] in Cerebral spinal fluid by NAA with probe detection, firth]: nCase: 327 | nCon: 5125, corr p-val: 0.422, uncorr p-val: 0.262, OR: 0.521 | model: dis_status ~ 0.064[0.0e+00] + (0.521 * mod_ant[0.262]), glm_warn [False]: nan log10 trans: False | Notes: n=5452 | DoF=1 | n iters: full : 7.00e+00, null : 6.00e+00 | Conv at last: LL change : 0.00e+00, max abs score : 3.02e-14, beta change : 1.50e-09 | Log Likes: full : -1.23e+03, null : -1.23e+03 | Method: Penalized ML | control: maxit : 2500, maxhs : 0, maxstep : 5, lconv : 1e-05, gconv : 1e-05, xconv : 1e-05, collapse : TRUE, fit : NR, call : logistf.control(maxit = n_iter) | mod control: tau : 0.5, terms.fit : NULL, call : logistf.mod.control() dtype: object	6410 29495-9 [Herpes virus 6 DNA [Presence] in Specimen by NAA with probe detection, glm]: nCase: 260 | nCon: 2774, corr p-val: 0.466, uncorr p-val: 0.31, OR: 1.214 | model: dis_status ~ 0.092[2.4e-258] + (1.214 * mod_ant[0.310]), glm_warn [False]: nan log10 trans: False | Notes: nan dtype: object	False				False				virus	Herpesviridae	Betaherpesvirinae	betaherpesvirus 6
vitamin d deficiency	E55	HHV-7	U14	No	unk	did_not_attempt	0.9649972109302325		0.839		[0.398-1.769]		34	9395						ethnic, tdi_quant		all		0		dis_status ~ 0.010[1.8e-05] + (0.839 * mod_ant[0.645]) + (7.362 * ethnic1[7.1e-05]) + (4.549 * ethnic2[0.050]) + (1.0e-06 * ethnic3[0.986]) + (0.369 * tdi_quant1[0.014]) + (0.601 * tdi_quant2[0.308])		2.68	2.74	0.44	0.44	2.74	2.78					67.38	67.46			0.644543212		ethnic, tdi_quant	ethnic1 : 7.09e-05, ethnic2 : 5.01e-02, ethnic3 : 9.86e-01, tdi_quant1 : 1.41e-02, tdi_quant2 : 3.08e-01	ethnic1: 7.362 [2.75-19.710], ethnic2: 4.549 [1.00-20.706], ethnic3: 1.0e-06 [0.00e+00-Inf], tdi_quant1: 0.369 [0.166-0.818], tdi_quant2: 0.601 [0.225-1.601]						False				False				virus	Herpesviridae	Betaherpesvirinae	betaherpesvirus 7
vitamin d deficiency	E55	HIV	gag	No	unk	did_not_attempt	0.9649972109302325		0.821		[0.437-1.541]		34	9395						ethnic		all		0		dis_status ~ 0.004[2.0e-21] + (0.821 * mod_ant[0.539]) + (7.403 * ethnic1[4.8e-05]) + (4.924 * ethnic2[0.031]) + (1.1e-06 * ethnic3[0.986])		1.71	1.75	0.51	0.53	1.72	1.74					67.38	67.46			0.538694383		ethnic	ethnic1 : 4.84e-05, ethnic2 : 3.13e-02, ethnic3 : 9.86e-01	ethnic1: 7.403 [2.819-19.445], ethnic2: 4.924 [1.154-21.015], ethnic3: 1.1e-06 [0.00e+00-Inf]				0 12859-5 [HIV 1 p18 Ab [Presence] in Serum by Immunoblot, glm]: nCase: 808 | nCon: 3132, corr p-val: 0.022, uncorr p-val: 7.81e-03, OR: 0.763 | model: dis_status ~ 0.278[1.1e-167] + (0.763 * mod_ant[0.008]) + (0.829 * ethnic1[0.734]) + (1.074 * ethnic2[0.588]) + (0.911 * ethnic3[0.774]) + (5.0e-06 * ethnic4[0.968]) + (4.6e-06 * ethnic5[0.968]) + (0.603 * ethnic6[0.017]), glm_warn [False]: nan log10 trans: False | Notes: nan 1 48023-6 [HIV 1 proviral DNA [Presence] in Serum or Plasma by NAA with probe detection, firth]: nCase: 59 | nCon: 708, corr p-val: 0.67, uncorr p-val: 0.539, OR: 0.75 | model: dis_status ~ 0.155[3.2e-15] + (0.750 * mod_ant[0.539]) + (1.698 * ethnic1[0.506]) + (0.426 * ethnic2[0.016]) + (1.048 * ethnic3[0.911]) + (1.492 * ethnic4[0.808]) + (19.353 * ethnic5[0.051]) + (0.254 * ethnic6[0.007]), glm_warn [False]: nan log10 trans: False | Notes: n=767 | DoF=7 | n iters: full : 7.00e+00, null : 6.00e+00 | Conv at last: LL change : 9.29e-12, max abs score : 2.76e-07, beta change : 1.94e-06 | Log Likes: full : -1.95e+02, null : -2.05e+02 | Method: Penalized ML | control: maxit : 2500, maxhs : 0, maxstep : 5, lconv : 1e-05, gconv : 1e-05, xconv : 1e-05, collapse : TRUE, fit : NR, call : logistf.control(maxit = n_iter) | mod control: tau : 0.5, terms.fit : NULL, call : logistf.mod.control() 2 9821-0 [HIV 1 p24 Ag [Presence] in Serum, firth]: nCase: 329 | nCon: 4720, corr p-val: 0.743, uncorr p-val: 0.635, OR: 0.684 | model: dis_status ~ 0.077[0.0e+00] + (0.684 * mod_ant[0.635]) + (1.266 * ethnic1[0.407]) + (1.345 * ethnic2[0.075]) + (0.980 * ethnic3[0.927]) + (0.620 * ethnic4[0.723]) + (3.226 * ethnic5[0.257]) + (0.536 * ethnic6[3.9e-05]), glm_warn [False]: nan log10 trans: False | Notes: n=5049 | DoF=7 | n iters: full : 7.00e+00, null : 6.00e+00 | Conv at last: LL change : 2.05e-12, max abs score : 5.03e-08, beta change : 1.57e-06 | Log Likes: full : -1.19e+03, null : -1.21e+03 | Method: Penalized ML | control: maxit : 2500, maxhs : 0, maxstep : 5, lconv : 1e-05, gconv : 1e-05, xconv : 1e-05, collapse : TRUE, fit : NR, call : logistf.control(maxit = n_iter) | mod control: tau : 0.5, terms.fit : NULL, call : logistf.mod.control() 3 14092-1 [HIV 1 Ab [Presence] in Serum by Immunofluorescence, firth]: nCase: 40 | nCon: 277, corr p-val: 0.879, uncorr p-val: 0.817, OR: 0.872 | model: dis_status ~ 0.153[0.0e+00] + (0.872 * mod_ant[0.817]) + (3.923 * ethnic1[0.230]) + (1.194 * ethnic2[0.729]) + (0.838 * ethnic3[0.797]) + (2.180 * ethnic4[0.658]) + (0.785 * ethnic6[0.721]), glm_warn [False]: nan log10 trans: False | Notes: n=317 | DoF=6 | n iters: full : 6.00e+00, null : 5.00e+00 | Conv at last: LL change : 5.94e-12, max abs score : 1.31e-07, beta change : 1.84e-06 | Log Likes: full : -1.17e+02, null : -1.18e+02 | Method: Penalized ML | control: maxit : 2500, maxhs : 0, maxstep : 5, lconv : 1e-05, gconv : 1e-05, xconv : 1e-05, collapse : TRUE, fit : NR, call : logistf.control(maxit = n_iter) | mod control: tau : 0.5, terms.fit : NULL, call : logistf.mod.control() 4 49905-3 [HIV 1 Ab [Presence] in Specimen by Rapid immunoassay, firth]: nCase: 74 | nCon: 243, corr p-val: 0.957, uncorr p-val: 0.916, OR: 0.848 | model: dis_status ~ 0.130[1.1e-04] + (0.848 * mod_ant[0.916]) + (2.657 * ethnic2[0.107]) + (1.098 * ethnic3[0.955]) + (0.366 * ethnic6[0.490]), glm_warn [False]: nan log10 trans: False | Notes: n=317 | DoF=4 | n iters: full : 7.00e+00, null : 5.00e+00 | Conv at last: LL change : 3.13e-13, max abs score : 2.72e-08, beta change : 8.50e-07 | Log Likes: full : -1.67e+02, null : -1.70e+02 | Method: Penalized ML | control: maxit : 2500, maxhs : 0, maxstep : 5, lconv : 1e-05, gconv : 1e-05, xconv : 1e-05, collapse : TRUE, fit : NR, call : logistf.control(maxit = n_iter) | mod control: tau : 0.5, terms.fit : NULL, call : logistf.mod.control() dtype: object	6415 12856-1 [HIV 1 p65 Ab [Presence] in Serum by Immunoblot, glm]: nCase: 125 | nCon: 1020, corr p-val: 0.67, uncorr p-val: 0.536, OR: 1.13 | model: dis_status ~ 0.108[8.2e-43] + (1.130 * mod_ant[0.536]) + (5.6e-07 * ethnic1[0.979]) + (1.715 * ethnic2[0.010]) + (0.512 * ethnic3[0.074]) + (5.7e-07 * ethnic4[0.992]) + (5.9e-07 * ethnic5[0.995]) + (0.558 * ethnic6[0.193]), glm_warn [False]: nan log10 trans: False | Notes: nan 6418 18396-2 [HIV 1 p24 Ag [Presence] in Serum or Plasma by Immunoassay, glm]: nCase: 3877 | nCon: 80257, corr p-val: 5.94e-03, uncorr p-val: 1.89e-03, OR: 2.079 | model: dis_status ~ 0.048[0.0e+00] + (2.079 * mod_ant[0.002]) + (1.344 * ethnic1[0.092]) + (0.982 * ethnic2[0.814]) + (0.905 * ethnic3[0.051]) + (1.489 * ethnic4[0.152]) + (0.864 * ethnic5[0.706]) + (1.042 * ethnic6[0.483]), glm_warn [False]: nan log10 trans: False | Notes: nan 6419 24012-7 [HIV 1 Ag [Presence] in Serum, glm]: nCase: 2598 | nCon: 29824, corr p-val: 0.598, uncorr p-val: 0.433, OR: 1.376 | model: dis_status ~ 0.101[0.0e+00] + (1.376 * mod_ant[0.433]) + (1.231 * ethnic1[0.075]) + (1.378 * ethnic2[2.5e-11]) + (0.702 * ethnic3[2.1e-07]) + (1.243 * ethnic4[0.480]) + (0.274 * ethnic5[0.202]) + (0.085 * ethnic6[7.4e-64]), glm_warn [False]: nan log10 trans: False | Notes: nan 6421 29893-5 [HIV 1 Ab [Presence] in Serum or Plasma by Immunoassay, glm]: nCase: 5361 | nCon: 81619, corr p-val: 3.87e-03, uncorr p-val: 1.15e-03, OR: 1.199 | model: dis_status ~ 0.056[0.0e+00] + (1.199 * mod_ant[0.001]) + (1.935 * ethnic1[3.2e-07]) + (2.497 * ethnic2[5.1e-100]) + (1.196 * ethnic3[2.1e-05]) + (1.370 * ethnic4[0.139]) + (0.835 * ethnic5[0.760]) + (0.954 * ethnic6[0.415]), glm_warn [False]: nan log10 trans: False | Notes: nan 6422 44871-2 [HIV 1 proviral DNA [Presence] in Blood by NAA with probe detection, glm]: nCase: 63 | nCon: 1255, corr p-val: 0.113, uncorr p-val: 0.05, OR: 2.311 | model: dis_status ~ 0.056[1.0e-32] + (2.311 * mod_ant[0.050]) + (0.793 * ethnic1[0.825]) + (0.739 * ethnic2[0.313]) + (1.319 * ethnic3[0.493]) + (3.1e-06 * ethnic4[0.986]) + (3.1e-06 * ethnic5[0.990]) + (0.354 * ethnic6[0.167]), glm_warn [False]: nan log10 trans: False | Notes: nan 6425 5017-9 [HIV 1 RNA [Presence] in Blood by NAA with probe detection, glm]: nCase: 274 | nCon: 3228, corr p-val: 0.76, uncorr p-val: 0.657, OR: 1.196 | model: dis_status ~ 0.068[1.8e-148] + (1.196 * mod_ant[0.657]) + (0.333 * ethnic1[0.279]) + (1.516 * ethnic2[0.005]) + (1.305 * ethnic3[0.184]) + (2.349 * ethnic4[0.119]) + (7.389 * ethnic5[0.022]) + (1.495 * ethnic6[0.050]), glm_warn [False]: nan log10 trans: False | Notes: nan 6426 5221-7 [HIV 1 Ab [Presence] in Serum or Plasma by Immunoblot, glm]: nCase: 927 | nCon: 5192, corr p-val: 2.99e-20, uncorr p-val: 3.23e-21, OR: 2.29 | model: dis_status ~ 0.092[3.0e-187] + (2.290 * mod_ant[3.2e-21]) + (1.718 * ethnic1[0.049]) + (0.981 * ethnic2[0.840]) + (1.688 * ethnic3[5.8e-09]) + (0.214 * ethnic4[0.131]) + (1.0e-04 * ethnic5[0.963]) + (0.505 * ethnic6[5.8e-05]), glm_warn [False]: nan log10 trans: False | Notes: nan 6427 68961-2 [HIV 1 Ab [Presence] in Serum, Plasma or Blood by Rapid immunoassay, glm]: nCase: 3153 | nCon: 29762, corr p-val: 0.131, uncorr p-val: 0.059, OR: 1.13 | model: dis_status ~ 0.091[0.0e+00] + (1.130 * mod_ant[0.059]) + (1.492 * ethnic1[2.0e-04]) + (1.485 * ethnic2[2.9e-22]) + (1.039 * ethnic3[0.643]) + (1.675 * ethnic4[0.074]) + (1.339 * ethnic5[0.583]) + (0.601 * ethnic6[5.2e-06]), glm_warn [False]: nan log10 trans: False | Notes: nan 6428 7917-8 [HIV 1 Ab [Presence] in Serum, glm]: nCase: 1139 | nCon: 24937, corr p-val: 0.165, uncorr p-val: 0.079, OR: 1.748 | model: dis_status ~ 0.073[0.0e+00] + (1.748 * mod_ant[0.079]) + (0.740 * ethnic1[0.183]) + (0.487 * ethnic2[6.8e-14]) + (0.610 * ethnic3[0.001]) + (0.412 * ethnic4[0.130]) + (6.5e-06 * ethnic5[0.923]) + (0.096 * ethnic6[3.8e-62]), glm_warn [False]: nan log10 trans: False | Notes: nan 6429 9660-2 [HIV 1 gp160 Ab [Presence] in Serum by Immunoblot, glm]: nCase: 132 | nCon: 1028, corr p-val: 0.612, uncorr p-val: 0.446, OR: 1.155 | model: dis_status ~ 0.105[4.7e-42] + (1.155 * mod_ant[0.446]) + (5.6e-07 * ethnic1[0.979]) + (1.922 * ethnic2[0.001]) + (0.528 * ethnic3[0.088]) + (5.5e-07 * ethnic4[0.992]) + (6.1e-07 * ethnic5[0.995]) + (0.558 * ethnic6[0.192]), glm_warn [False]: nan log10 trans: False | Notes: nan 6430 9661-0 [HIV 1 gp120 Ab [Presence] in Serum by Immunoblot, glm]: nCase: 130 | nCon: 1029, corr p-val: 0.448, uncorr p-val: 0.286, OR: 1.225 | model: dis_status ~ 0.101[9.0e-43] + (1.225 * mod_ant[0.286]) + (5.9e-07 * ethnic1[0.979]) + (1.939 * ethnic2[0.001]) + (0.528 * ethnic3[0.088]) + (5.9e-07 * ethnic4[0.992]) + (6.3e-07 * ethnic5[0.995]) + (0.565 * ethnic6[0.202]), glm_warn [False]: nan log10 trans: False | Notes: nan 6431 9662-8 [HIV 1 gp41 Ab [Presence] in Serum by Immunoblot, glm]: nCase: 113 | nCon: 477, corr p-val: 0.777, uncorr p-val: 0.685, OR: 1.092 | model: dis_status ~ 0.177[4.4e-22] + (1.092 * mod_ant[0.685]) + (9.6e-07 * ethnic1[0.980]) + (2.016 * ethnic2[0.002]) + (0.825 * ethnic3[0.733]) + (9.8e-07 * ethnic4[0.992]) + (9.8e-07 * ethnic5[0.992]) + (0.504 * ethnic6[0.275]), glm_warn [False]: nan log10 trans: False | Notes: nan 6432 9664-4 [HIV 1 p24 Ab [Presence] in Serum by Immunoblot, glm]: nCase: 488 | nCon: 6173, corr p-val: 0.255, uncorr p-val: 0.129, OR: 1.176 | model: dis_status ~ 0.050[4.7e-169] + (1.176 * mod_ant[0.129]) + (1.420 * ethnic1[0.208]) + (1.899 * ethnic2[7.3e-07]) + (1.948 * ethnic3[5.5e-07]) + (2.258 * ethnic4[0.280]) + (1.9e-04 * ethnic5[0.965]) + (1.061 * ethnic6[0.761]), glm_warn [False]: nan log10 trans: False | Notes: nan 6433 9666-9 [HIV 1 p31 Ab [Presence] in Serum by Immunoblot, glm]: nCase: 131 | nCon: 1019, corr p-val: 0.773, uncorr p-val: 0.677, OR: 1.083 | model: dis_status ~ 0.111[1.1e-41] + (1.083 * mod_ant[0.677]) + (5.6e-07 * ethnic1[0.978]) + (1.874 * ethnic2[0.002]) + (0.514 * ethnic3[0.076]) + (5.5e-07 * ethnic4[0.992]) + (5.8e-07 * ethnic5[0.995]) + (0.548 * ethnic6[0.179]), glm_warn [False]: nan log10 trans: False | Notes: nan 6434 9668-5 [HIV 1 p55 Ab [Presence] in Serum by Immunoblot, glm]: nCase: 129 | nCon: 1023, corr p-val: 0.655, uncorr p-val: 0.506, OR: 1.137 | model: dis_status ~ 0.112[2.3e-42] + (1.137 * mod_ant[0.506]) + (5.4e-07 * ethnic1[0.978]) + (1.774 * ethnic2[0.005]) + (0.388 * ethnic3[0.022]) + (5.5e-07 * ethnic4[0.992]) + (5.7e-07 * ethnic5[0.995]) + (0.527 * ethnic6[0.152]), glm_warn [False]: nan log10 trans: False | Notes: nan dtype: object	False				False				virus	Retroviridae		Lentivirus
vitamin d deficiency	E55	HPV-16	L1	No	unk	did_not_attempt	0.9649972109302325		0.955		[0.468-1.948]		34	9395						ethnic, tdi_quant		all		0		dis_status ~ 0.006[2.7e-15] + (0.955 * mod_ant[0.899]) + (7.581 * ethnic1[4.9e-05]) + (4.680 * ethnic2[0.047]) + (1.0e-06 * ethnic3[0.986]) + (0.370 * tdi_quant1[0.014]) + (0.605 * tdi_quant2[0.315])		1.57	1.57	0.44	0.47	1.64	1.6					67.38	67.46			0.899191077		ethnic, tdi_quant	ethnic1 : 4.93e-05, ethnic2 : 4.66e-02, ethnic3 : 9.86e-01, tdi_quant1 : 1.44e-02, tdi_quant2 : 3.15e-01	ethnic1: 7.581 [2.851-20.163], ethnic2: 4.680 [1.023-21.402], ethnic3: 1.0e-06 [0.00e+00-Inf], tdi_quant1: 0.370 [0.167-0.820], tdi_quant2: 0.605 [0.227-1.613]				0 49896-4 [Human papilloma virus 16+18+31+33+35+39+45+51+52+56+58+59+68 DNA [Presence] in Specimen by NAA with probe detection, glm]: nCase: 22591 | nCon: 116352, corr p-val: 1.22e-38, uncorr p-val: 1.06e-39, OR: 0.69 | model: dis_status ~ 0.197[0.0e+00] + (0.690 * mod_ant[1.1e-39]) + (1.034 * ethnic1[0.387]) + (1.420 * ethnic2[3.7e-74]) + (0.723 * ethnic3[1.6e-28]) + (1.204 * ethnic4[0.112]) + (0.476 * ethnic5[0.014]) + (0.677 * ethnic6[1.3e-28]), glm_warn [False]: nan log10 trans: False | Notes: nan 1 59420-0 [Human papilloma virus 16+18+31+33+35+39+45+51+52+56+58+59+66+68 DNA [Presence] in Cervix by Probe with signal amplification, glm]: nCase: 14310 | nCon: 167497, corr p-val: 2.43e-07, uncorr p-val: 4.47e-08, OR: 0.839 | model: dis_status ~ 0.072[0.0e+00] + (0.839 * mod_ant[4.5e-08]) + (1.322 * ethnic1[2.6e-12]) + (1.602 * ethnic2[2.6e-94]) + (1.705 * ethnic3[4.6e-117]) + (1.156 * ethnic4[0.306]) + (0.413 * ethnic5[0.021]) + (0.916 * ethnic6[0.020]), glm_warn [False]: nan log10 trans: False | Notes: nan 2 70061-7 [Human papilloma virus 16 and 18 DNA [Presence] in Specimen by NAA with probe detection, glm]: nCase: 2269 | nCon: 34147, corr p-val: 1.77e-05, uncorr p-val: 3.74e-06, OR: 0.702 | model: dis_status ~ 0.081[0.0e+00] + (0.702 * mod_ant[3.7e-06]) + (1.230 * ethnic1[0.070]) + (0.953 * ethnic2[0.315]) + (0.766 * ethnic3[0.027]) + (6.1e-06 * ethnic4[0.923]) + (0.787 * ethnic5[0.356]) + (0.157 * ethnic6[5.3e-48]), glm_warn [False]: nan log10 trans: False | Notes: nan 3 61372-9 [Human papilloma virus 16 DNA [Presence] in Specimen by NAA with probe detection, glm]: nCase: 30949 | nCon: 198798, corr p-val: 3.26e-05, uncorr p-val: 7.23e-06, OR: 0.802 | model: dis_status ~ 0.149[0.0e+00] + (0.802 * mod_ant[7.2e-06]) + (1.230 * ethnic1[3.7e-11]) + (1.449 * ethnic2[1.5e-135]) + (0.834 * ethnic3[7.6e-10]) + (1.538 * ethnic4[1.9e-04]) + (0.749 * ethnic5[0.232]) + (0.627 * ethnic6[2.1e-58]), glm_warn [False]: nan log10 trans: False | Notes: nan 4 21440-3 [Human papilloma virus 16+18+31+33+35+45+51+52+56 DNA [Presence] in Cervix by Probe, glm]: nCase: 183 | nCon: 1176, corr p-val: 0.047, uncorr p-val: 0.018, OR: 0.667 | model: dis_status ~ 0.183[4.5e-55] + (0.667 * mod_ant[0.018]) + (0.809 * ethnic1[0.695]) + (0.926 * ethnic2[0.853]) + (1.175 * ethnic3[0.427]) + (0.675 * ethnic4[0.711]) + (1.1e-06 * ethnic5[0.980]) + (0.406 * ethnic6[0.086]), glm_warn [False]: nan log10 trans: False | Notes: nan 5 17399-7 [Human papilloma virus 16 Ag [Presence] in Specimen, glm]: nCase: 2315 | nCon: 28022, corr p-val: 0.21, uncorr p-val: 0.103, OR: 0.727 | model: dis_status ~ 0.086[0.0e+00] + (0.727 * mod_ant[0.103]) + (5.5e-06 * ethnic1[0.923]) + (0.394 * ethnic2[4.1e-04]) + (0.926 * ethnic3[0.241]) + (1.222 * ethnic4[0.590]) + (5.5e-06 * ethnic5[0.950]) + (0.721 * ethnic6[9.4e-04]), glm_warn [False]: nan log10 trans: False | Notes: nan 6 82675-0 [Human papilloma virus 16+18+31+33+35+39+45+51+52+56+58+59+66+68 DNA [Presence] in Cervix by NAA with probe detection, glm]: nCase: 913 | nCon: 17121, corr p-val: 0.344, uncorr p-val: 0.189, OR: 0.864 | model: dis_status ~ 0.050[0.0e+00] + (0.864 * mod_ant[0.189]) + (1.081 * ethnic1[0.602]) + (1.184 * ethnic2[0.152]) + (1.308 * ethnic3[0.005]) + (1.816 * ethnic4[0.089]) + (0.700 * ethnic5[0.620]) + (1.237 * ethnic6[0.151]), glm_warn [False]: nan log10 trans: False | Notes: nan 7 59263-4 [Human papilloma virus 16 DNA [Presence] in Cervix by Probe with signal amplification, glm]: nCase: 2875 | nCon: 46103, corr p-val: 0.426, uncorr p-val: 0.267, OR: 0.898 | model: dis_status ~ 0.054[0.0e+00] + (0.898 * mod_ant[0.267]) + (1.329 * ethnic1[0.010]) + (1.813 * ethnic2[1.2e-42]) + (1.558 * ethnic3[1.2e-07]) + (1.637 * ethnic4[0.248]) + (1.239 * ethnic5[0.612]) + (0.690 * ethnic6[5.7e-07]), glm_warn [False]: nan log10 trans: False | Notes: nan dtype: object	6444 77399-4 [Human papilloma virus 16 DNA [Presence] in Cervix by NAA with probe detection, glm]: nCase: 846 | nCon: 18544, corr p-val: 0.627, uncorr p-val: 0.461, OR: 1.182 | model: dis_status ~ 0.045[0.0e+00] + (1.182 * mod_ant[0.461]) + (1.053 * ethnic1[0.752]) + (0.710 * ethnic2[0.003]) + (1.400 * ethnic3[7.1e-04]) + (1.735 * ethnic4[0.136]) + (1.146 * ethnic5[0.818]) + (0.981 * ethnic6[0.901]), glm_warn [False]: nan log10 trans: False | Notes: nan dtype: object	False				False				virus	Papillomaviridae		Alphapapillomavirus 9
vitamin d deficiency	E55	HPV-18	L1	No	unk	did_not_attempt	0.9649972109302325		1.314		[0.598-2.888]		34	9395						ethnic, tdi_quant		all		0		dis_status ~ 0.004[2.8e-15] + (1.314 * mod_ant[0.497]) + (7.310 * ethnic1[7.3e-05]) + (4.370 * ethnic2[0.058]) + (9.9e-07 * ethnic3[0.986]) + (0.367 * tdi_quant1[0.014]) + (0.594 * tdi_quant2[0.298])		1.6	1.53	0.52	0.45	1.63	1.57					67.38	67.46			0.497236733		ethnic, tdi_quant	ethnic1 : 7.34e-05, ethnic2 : 5.79e-02, ethnic3 : 9.86e-01, tdi_quant1 : 1.37e-02, tdi_quant2 : 2.98e-01	ethnic1: 7.310 [2.735-19.542], ethnic2: 4.370 [0.952-20.070], ethnic3: 9.9e-07 [0.00e+00-Inf], tdi_quant1: 0.367 [0.166-0.815], tdi_quant2: 0.594 [0.222-1.586]				0 77400-0 [Human papilloma virus 18 DNA [Presence] in Cervix by NAA with probe detection, firth]: nCase: 754 | nCon: 17363, corr p-val: 0.71, uncorr p-val: 0.602, OR: 1.268 | model: dis_status ~ 0.043[0.0e+00] + (1.268 * mod_ant[0.602]) + (1.052 * ethnic1[0.771]) + (0.602 * ethnic2[5.7e-05]) + (1.487 * ethnic3[1.7e-04]) + (1.961 * ethnic4[0.088]) + (1.411 * ethnic5[0.553]) + (1.034 * ethnic6[0.836]), glm_warn [False]: nan log10 trans: False | Notes: n=18117 | DoF=7 | n iters: full : 7.00e+00, null : 6.00e+00 | Conv at last: LL change : 5.91e-12, max abs score : 2.84e-08, beta change : 4.30e-07 | Log Likes: full : -3.10e+03, null : -3.12e+03 | Method: Penalized ML | control: maxit : 2500, maxhs : 0, maxstep : 5, lconv : 1e-05, gconv : 1e-05, xconv : 1e-05, collapse : TRUE, fit : NR, call : logistf.control(maxit = n_iter) | mod control: tau : 0.5, terms.fit : NULL, call : logistf.mod.control() dtype: object	6447 21440-3 [Human papilloma virus 16+18+31+33+35+45+51+52+56 DNA [Presence] in Cervix by Probe, glm]: nCase: 183 | nCon: 1176, corr p-val: 0.047, uncorr p-val: 0.018, OR: 0.667 | model: dis_status ~ 0.183[4.5e-55] + (0.667 * mod_ant[0.018]) + (0.809 * ethnic1[0.695]) + (0.926 * ethnic2[0.853]) + (1.175 * ethnic3[0.427]) + (0.675 * ethnic4[0.711]) + (1.1e-06 * ethnic5[0.980]) + (0.406 * ethnic6[0.086]), glm_warn [False]: nan log10 trans: False | Notes: nan 6448 30167-1 [Human papilloma virus 16+18+31+33+35+39+45+51+52+56+58+59+68 DNA [Presence] in Cervix by Probe with signal amplification, glm]: nCase: 51427 | nCon: 431694, corr p-val: 1.48e-75, uncorr p-val: 4.80e-77, OR: 0.747 | model: dis_status ~ 0.115[0.0e+00] + (0.747 * mod_ant[4.8e-77]) + (1.343 * ethnic1[1.5e-31]) + (1.620 * ethnic2[0.0e+00]) + (0.748 * ethnic3[5.9e-70]) + (1.087 * ethnic4[0.421]) + (0.785 * ethnic5[0.034]) + (0.552 * ethnic6[1.6e-160]), glm_warn [False]: nan log10 trans: False | Notes: nan 6449 49896-4 [Human papilloma virus 16+18+31+33+35+39+45+51+52+56+58+59+68 DNA [Presence] in Specimen by NAA with probe detection, glm]: nCase: 22591 | nCon: 116352, corr p-val: 1.22e-38, uncorr p-val: 1.06e-39, OR: 0.69 | model: dis_status ~ 0.197[0.0e+00] + (0.690 * mod_ant[1.1e-39]) + (1.034 * ethnic1[0.387]) + (1.420 * ethnic2[3.7e-74]) + (0.723 * ethnic3[1.6e-28]) + (1.204 * ethnic4[0.112]) + (0.476 * ethnic5[0.014]) + (0.677 * ethnic6[1.3e-28]), glm_warn [False]: nan log10 trans: False | Notes: nan 6450 59264-2 [Human papilloma virus 18 DNA [Presence] in Cervix by Probe with signal amplification, glm]: nCase: 2225 | nCon: 37737, corr p-val: 0.526, uncorr p-val: 0.364, OR: 0.861 | model: dis_status ~ 0.050[0.0e+00] + (0.861 * mod_ant[0.364]) + (1.347 * ethnic1[0.019]) + (1.876 * ethnic2[7.8e-37]) + (1.663 * ethnic3[3.1e-07]) + (2.337 * ethnic4[0.050]) + (0.964 * ethnic5[0.943]) + (0.686 * ethnic6[8.0e-06]), glm_warn [False]: nan log10 trans: False | Notes: nan 6451 59420-0 [Human papilloma virus 16+18+31+33+35+39+45+51+52+56+58+59+66+68 DNA [Presence] in Cervix by Probe with signal amplification, glm]: nCase: 14310 | nCon: 167497, corr p-val: 2.43e-07, uncorr p-val: 4.47e-08, OR: 0.839 | model: dis_status ~ 0.072[0.0e+00] + (0.839 * mod_ant[4.5e-08]) + (1.322 * ethnic1[2.6e-12]) + (1.602 * ethnic2[2.6e-94]) + (1.705 * ethnic3[4.6e-117]) + (1.156 * ethnic4[0.306]) + (0.413 * ethnic5[0.021]) + (0.916 * ethnic6[0.020]), glm_warn [False]: nan log10 trans: False | Notes: nan 6452 61373-7 [Human papilloma virus 18 DNA [Presence] in Specimen by NAA with probe detection, glm]: nCase: 36047 | nCon: 260484, corr p-val: 0.5, uncorr p-val: 0.338, OR: 0.935 | model: dis_status ~ 0.130[0.0e+00] + (0.935 * mod_ant[0.338]) + (1.325 * ethnic1[7.7e-21]) + (1.549 * ethnic2[8.6e-209]) + (0.936 * ethnic3[0.022]) + (1.724 * ethnic4[1.9e-06]) + (0.910 * ethnic5[0.671]) + (0.680 * ethnic6[7.3e-45]), glm_warn [False]: nan log10 trans: False | Notes: nan 6453 70061-7 [Human papilloma virus 16 and 18 DNA [Presence] in Specimen by NAA with probe detection, glm]: nCase: 2269 | nCon: 34147, corr p-val: 1.77e-05, uncorr p-val: 3.74e-06, OR: 0.702 | model: dis_status ~ 0.081[0.0e+00] + (0.702 * mod_ant[3.7e-06]) + (1.230 * ethnic1[0.070]) + (0.953 * ethnic2[0.315]) + (0.766 * ethnic3[0.027]) + (6.1e-06 * ethnic4[0.923]) + (0.787 * ethnic5[0.356]) + (0.157 * ethnic6[5.3e-48]), glm_warn [False]: nan log10 trans: False | Notes: nan 6454 75694-0 [Human papilloma virus 18+45 E6+E7 mRNA [Presence] in Cervix by NAA with probe detection, glm]: nCase: 1700 | nCon: 17396, corr p-val: 0.16, uncorr p-val: 0.076, OR: 0.821 | model: dis_status ~ 0.105[0.0e+00] + (0.821 * mod_ant[0.076]) + (0.837 * ethnic1[0.289]) + (0.883 * ethnic2[0.064]) + (0.988 * ethnic3[0.893]) + (0.234 * ethnic4[0.150]) + (2.737 * ethnic5[0.076]) + (0.643 * ethnic6[2.1e-05]), glm_warn [False]: nan log10 trans: False | Notes: nan 6456 82675-0 [Human papilloma virus 16+18+31+33+35+39+45+51+52+56+58+59+66+68 DNA [Presence] in Cervix by NAA with probe detection, glm]: nCase: 913 | nCon: 17121, corr p-val: 0.344, uncorr p-val: 0.189, OR: 0.864 | model: dis_status ~ 0.050[0.0e+00] + (0.864 * mod_ant[0.189]) + (1.081 * ethnic1[0.602]) + (1.184 * ethnic2[0.152]) + (1.308 * ethnic3[0.005]) + (1.816 * ethnic4[0.089]) + (0.700 * ethnic5[0.620]) + (1.237 * ethnic6[0.151]), glm_warn [False]: nan log10 trans: False | Notes: nan dtype: object	False				False				virus	Papillomaviridae		Alphapapillomavirus 7
vitamin d deficiency	E55	H. pylori	CagA	No	unk	did_not_attempt	0.9649972109302325		1.257		[0.765-2.065]		18	4736						tdi_quant		all		0		dis_status ~ 0.005[4.0e-16] + (1.257 * mod_ant[0.367]) + (0.296 * tdi_quant1[0.019]) + (0.430 * tdi_quant2[0.228])		2.2	2.04	1.16	0.92	1.84	1.86					67.79	67.33			0.366685173		ethnic, tdi_quant	tdi_quant1 : 1.95e-02, tdi_quant2 : 2.28e-01	tdi_quant1: 0.296 [0.107-0.822], tdi_quant2: 0.430 [0.109-1.693]				0 80373-4 [Helicobacter pylori Ag [Presence] in Stool by Rapid immunoassay, glm]: nCase: 1807 | nCon: 18906, corr p-val: 7.13e-03, uncorr p-val: 2.31e-03, OR: 1.349 | model: dis_status ~ 0.094[0.0e+00] + (1.349 * mod_ant[0.002]), glm_warn [False]: nan log10 trans: False | Notes: nan 1 22310-7 [Helicobacter pylori Ab [Presence] in Serum, glm]: nCase: 3862 | nCon: 48033, corr p-val: 0.109, uncorr p-val: 0.047, OR: 1.112 | model: dis_status ~ 0.080[0.0e+00] + (1.112 * mod_ant[0.047]), glm_warn [False]: nan log10 trans: False | Notes: nan 2 46987-4 [Helicobacter pylori IgM Ab [Presence] in Serum by Immunoassay, glm]: nCase: 823 | nCon: 3100, corr p-val: 0.649, uncorr p-val: 0.491, OR: 1.111 | model: dis_status ~ 0.264[1.7e-235] + (1.111 * mod_ant[0.491]), glm_warn [False]: nan log10 trans: False | Notes: nan 3 16125-7 [Helicobacter pylori IgA Ab [Presence] in Serum, glm]: nCase: 112 | nCon: 343, corr p-val: 0.957, uncorr p-val: 0.932, OR: 1.025 | model: dis_status ~ 0.325[4.9e-21] + (1.025 * mod_ant[0.932]), glm_warn [False]: nan log10 trans: False | Notes: nan 4 16126-5 [Helicobacter pylori IgG Ab [Presence] in Serum, glm]: nCase: 464 | nCon: 3743, corr p-val: 0.992, uncorr p-val: 0.987, OR: 1.002 | model: dis_status ~ 0.124[0.0e+00] + (1.002 * mod_ant[0.987]), glm_warn [False]: nan log10 trans: False | Notes: nan dtype: object	6373 17780-8 [Helicobacter pylori Ag [Presence] in Stool by Immunoassay, glm]: nCase: 11982 | nCon: 93161, corr p-val: 0.344, uncorr p-val: 0.187, OR: 0.957 | model: dis_status ~ 0.129[0.0e+00] + (0.957 * mod_ant[0.187]), glm_warn [False]: nan log10 trans: False | Notes: nan 6376 31843-6 [Helicobacter pylori Ag [Presence] in Stool, glm]: nCase: 1995 | nCon: 21220, corr p-val: 0.212, uncorr p-val: 0.106, OR: 0.862 | model: dis_status ~ 0.095[0.0e+00] + (0.862 * mod_ant[0.106]), glm_warn [False]: nan log10 trans: False | Notes: nan dtype: object	False				False				bacteria	Helicobacteraceae		H. pylori
vitamin d deficiency	E55	HSV-1	IgG	No	unk	did_not_attempt	0.9649972109302325		1.025		[0.694-1.514]		34	9395						ethnic, tdi_quant		all		0		dis_status ~ 0.006[2.9e-15] + (1.025 * mod_ant[0.902]) + (7.556 * ethnic1[5.1e-05]) + (4.599 * ethnic2[0.049]) + (1.0e-06 * ethnic3[0.986]) + (0.368 * tdi_quant1[0.014]) + (0.599 * tdi_quant2[0.309])		3.04	3	0.88	0.9	3.51	3.47					67.38	67.46			0.902429062		ethnic, tdi_quant	ethnic1 : 5.09e-05, ethnic2 : 4.90e-02, ethnic3 : 9.86e-01, tdi_quant1 : 1.41e-02, tdi_quant2 : 3.09e-01	ethnic1: 7.556 [2.841-20.099], ethnic2: 4.599 [1.007-21.005], ethnic3: 1.0e-06 [0.00e+00-Inf], tdi_quant1: 0.368 [0.166-0.817], tdi_quant2: 0.599 [0.224-1.606]				0 33291-6 [Herpes simplex virus 1 IgG Ab [Presence] in Serum by Immunoblot, glm]: nCase: 62 | nCon: 379, corr p-val: 0.076, uncorr p-val: 0.031, OR: 2.025 | model: dis_status ~ 0.118[1.2e-12] + (2.025 * mod_ant[0.031]) + (5.0e-08 * ethnic1[0.995]) + (1.000 * ethnic2[1.000]) + (1.201 * ethnic3[0.579]) + (4.193 * ethnic4[0.320]) + (7.3e-08 * ethnic5[0.998]) + (4.6e-08 * ethnic6[0.982]), glm_warn [False]: nan log10 trans: False | Notes: nan 1 17850-9 [Herpes simplex virus 1 IgG Ab [Presence] in Serum, glm]: nCase: 489 | nCon: 9375, corr p-val: 0.115, uncorr p-val: 0.051, OR: 1.201 | model: dis_status ~ 0.051[0.0e+00] + (1.201 * mod_ant[0.051]) + (0.997 * ethnic1[0.994]) + (1.223 * ethnic2[0.396]) + (1.227 * ethnic3[0.378]) + (0.749 * ethnic4[0.529]) + (4.507 * ethnic5[0.179]) + (0.176 * ethnic6[6.3e-08]), glm_warn [False]: nan log10 trans: False | Notes: nan 2 16130-7 [Herpes simplex virus 1 DNA [Presence] in Specimen by NAA with probe detection, glm]: nCase: 6203 | nCon: 84710, corr p-val: 0.367, uncorr p-val: 0.209, OR: 1.048 | model: dis_status ~ 0.072[0.0e+00] + (1.048 * mod_ant[0.209]) + (1.109 * ethnic1[0.273]) + (1.297 * ethnic2[3.5e-16]) + (0.859 * ethnic3[5.1e-04]) + (1.589 * ethnic4[0.019]) + (0.678 * ethnic5[0.283]) + (0.725 * ethnic6[4.2e-10]), glm_warn [False]: nan log10 trans: False | Notes: nan 3 14084-8 [Herpes simplex virus 1 [Presence] in Isolate by Immunofluorescence, glm]: nCase: 29 | nCon: 162, corr p-val: 0.419, uncorr p-val: 0.258, OR: 1.643 | model: dis_status ~ 0.124[7.2e-08] + (1.643 * mod_ant[0.258]) + (1.5e-07 * ethnic1[0.994]) + (0.830 * ethnic2[0.865]) + (1.435 * ethnic3[0.462]) + (1.5e-07 * ethnic4[0.995]) + (2.1e+08 * ethnic5[0.996]) + (0.783 * ethnic6[0.824]), glm_warn [False]: nan log10 trans: False | Notes: nan dtype: object	6459 16952-4 [Herpes simplex virus 1 DNA [Presence] in Cerebral spinal fluid by NAA with probe detection, glm]: nCase: 1137 | nCon: 19094, corr p-val: 1.10e-04, uncorr p-val: 2.74e-05, OR: 0.63 | model: dis_status ~ 0.066[0.0e+00] + (0.630 * mod_ant[2.7e-05]) + (0.633 * ethnic1[0.096]) + (0.978 * ethnic2[0.846]) + (0.797 * ethnic3[0.051]) + (1.711 * ethnic4[0.059]) + (1.385 * ethnic5[0.589]) + (0.410 * ethnic6[6.9e-07]), glm_warn [False]: nan log10 trans: False | Notes: nan 6462 40466-5 [Herpes simplex virus 1 IgM Ab [Presence] in Serum by Immunofluorescence, glm]: nCase: 833 | nCon: 10117, corr p-val: 0.082, uncorr p-val: 0.034, OR: 0.619 | model: dis_status ~ 0.077[0.0e+00] + (0.619 * mod_ant[0.034]) + (1.423 * ethnic1[0.055]) + (1.124 * ethnic2[0.204]) + (1.159 * ethnic3[0.172]) + (2.054 * ethnic4[0.183]) + (1.7e-05 * ethnic5[0.941]) + (1.158 * ethnic6[0.193]), glm_warn [False]: nan log10 trans: False | Notes: nan 6464 5846-1 [Herpes simplex virus 1 Ag [Presence] in Specimen by Immunofluorescence, glm]: nCase: 278 | nCon: 3364, corr p-val: 3.85e-03, uncorr p-val: 1.12e-03, OR: 0.56 | model: dis_status ~ 0.102[3.4e-218] + (0.560 * mod_ant[0.001]) + (0.718 * ethnic1[0.525]) + (0.722 * ethnic2[0.381]) + (1.042 * ethnic3[0.883]) + (0.555 * ethnic4[0.567]) + (1.3e-05 * ethnic5[0.971]) + (0.263 * ethnic6[1.0e-04]), glm_warn [False]: nan log10 trans: False | Notes: nan 6465 82190-0 [Herpes simplex virus 1 DNA [Presence] in Cerebral spinal fluid by NAA with non-probe detection, firth]: nCase: 974 | nCon: 18762, corr p-val: 0.957, uncorr p-val: 0.936, OR: 0.957 | model: dis_status ~ 0.053[0.0e+00] + (0.957 * mod_ant[0.936]) + (0.999 * ethnic1[0.998]) + (1.215 * ethnic2[0.035]) + (0.847 * ethnic3[0.227]) + (1.373 * ethnic4[0.494]) + (0.483 * ethnic5[0.322]) + (0.775 * ethnic6[0.009]), glm_warn [False]: nan log10 trans: False | Notes: n=19736 | DoF=7 | n iters: full : 7.00e+00, null : 6.00e+00 | Conv at last: LL change : -9.09e-13, max abs score : 2.78e-10, beta change : 5.93e-08 | Log Likes: full : -3.86e+03, null : -3.87e+03 | Method: Penalized ML | control: maxit : 2500, maxhs : 0, maxstep : 5, lconv : 1e-05, gconv : 1e-05, xconv : 1e-05, collapse : TRUE, fit : NR, call : logistf.control(maxit = n_iter) | mod control: tau : 0.5, terms.fit : NULL, call : logistf.mod.control() 6466 93439-8 [Herpes simplex virus 1 DNA [Presence] in Blood by NAA with non-probe detection, firth]: nCase: 32 | nCon: 497, corr p-val: 0.782, uncorr p-val: 0.698, OR: 0.593 | model: dis_status ~ 0.077[0.0e+00] + (0.593 * mod_ant[0.698]) + (0.198 * ethnic1[0.151]) + (1.050 * ethnic2[0.957]) + (0.727 * ethnic3[0.708]) + (2.590 * ethnic4[0.585]) + (4.316 * ethnic5[0.439]) + (0.990 * ethnic6[0.979]), glm_warn [False]: nan log10 trans: False | Notes: n=529 | DoF=7 | n iters: full : 9.00e+00, null : 6.00e+00 | Conv at last: LL change : 6.92e-12, max abs score : 1.58e-07, beta change : 3.89e-06 | Log Likes: full : -1.18e+02, null : -1.20e+02 | Method: Penalized ML | control: maxit : 2500, maxhs : 0, maxstep : 5, lconv : 1e-05, gconv : 1e-05, xconv : 1e-05, collapse : TRUE, fit : NR, call : logistf.control(maxit = n_iter) | mod control: tau : 0.5, terms.fit : NULL, call : logistf.mod.control() dtype: object	False				False				virus	Herpesviridae	Alphaherpesvirinae	alphaherpesvirus 1
vitamin d deficiency	E55	HSV-2	IgG	No	unk	did_not_attempt	0.9649972109302325		0.87		[0.557-1.357]		34	9395						ethnic, tdi_quant		all		0		dis_status ~ 0.007[2.3e-27] + (0.870 * mod_ant[0.538]) + (7.596 * ethnic1[4.8e-05]) + (5.119 * ethnic2[0.038]) + (1.0e-06 * ethnic3[0.986]) + (0.372 * tdi_quant1[0.015]) + (0.626 * tdi_quant2[0.350])		1.55	1.59	0.85	0.77	1.52	1.51					67.38	67.46			0.53815325		ethnic, tdi_quant	ethnic1 : 4.78e-05, ethnic2 : 3.76e-02, ethnic3 : 9.86e-01, tdi_quant1 : 1.50e-02, tdi_quant2 : 3.50e-01	ethnic1: 7.596 [2.858-20.186], ethnic2: 5.119 [1.099-23.859], ethnic3: 1.0e-06 [0.00e+00-Inf], tdi_quant1: 0.372 [0.168-0.825], tdi_quant2: 0.626 [0.234-1.674]				0 5849-5 [Herpes simplex virus 2 Ag [Presence] in Specimen by Immunofluorescence, glm]: nCase: 279 | nCon: 3436, corr p-val: 0.076, uncorr p-val: 0.031, OR: 0.633 | model: dis_status ~ 0.095[9.7e-245] + (0.633 * mod_ant[0.031]) + (0.746 * ethnic1[0.574]) + (0.615 * ethnic2[0.189]) + (1.006 * ethnic3[0.984]) + (0.585 * ethnic4[0.602]) + (1.3e-05 * ethnic5[0.971]) + (0.293 * ethnic6[1.8e-04]), glm_warn [False]: nan log10 trans: False | Notes: nan 1 16960-7 [Herpes simplex virus 2 DNA [Presence] in Cerebral spinal fluid by NAA with probe detection, glm]: nCase: 1150 | nCon: 19227, corr p-val: 0.272, uncorr p-val: 0.14, OR: 0.832 | model: dis_status ~ 0.064[0.0e+00] + (0.832 * mod_ant[0.140]) + (0.589 * ethnic1[0.063]) + (0.992 * ethnic2[0.950]) + (0.873 * ethnic3[0.243]) + (1.758 * ethnic4[0.047]) + (1.817 * ethnic5[0.328]) + (0.360 * ethnic6[2.4e-07]), glm_warn [False]: nan log10 trans: False | Notes: nan 2 14085-5 [Herpes simplex virus 2 [Presence] in Isolate by Immunofluorescence, glm]: nCase: 29 | nCon: 164, corr p-val: 0.466, uncorr p-val: 0.308, OR: 0.64 | model: dis_status ~ 0.196[1.2e-08] + (0.640 * mod_ant[0.308]) + (4.0e-07 * ethnic1[0.990]) + (0.764 * ethnic2[0.805]) + (1.543 * ethnic3[0.379]) + (4.0e-07 * ethnic4[0.993]) + (8.0e+07 * ethnic5[0.994]) + (0.696 * ethnic6[0.740]), glm_warn [False]: nan log10 trans: False | Notes: nan 3 82191-8 [Herpes simplex virus 2 DNA [Presence] in Cerebral spinal fluid by NAA with non-probe detection, firth]: nCase: 990 | nCon: 18907, corr p-val: 0.649, uncorr p-val: 0.486, OR: 0.727 | model: dis_status ~ 0.054[0.0e+00] + (0.727 * mod_ant[0.486]) + (0.980 * ethnic1[0.934]) + (1.224 * ethnic2[0.026]) + (0.852 * ethnic3[0.238]) + (1.344 * ethnic4[0.523]) + (0.479 * ethnic5[0.316]) + (0.776 * ethnic6[0.009]), glm_warn [False]: nan log10 trans: False | Notes: n=19897 | DoF=7 | n iters: full : 7.00e+00, null : 6.00e+00 | Conv at last: LL change : -1.36e-12, max abs score : 6.55e-10, beta change : 7.12e-08 | Log Likes: full : -3.91e+03, null : -3.92e+03 | Method: Penalized ML | control: maxit : 2500, maxhs : 0, maxstep : 5, lconv : 1e-05, gconv : 1e-05, xconv : 1e-05, collapse : TRUE, fit : NR, call : logistf.control(maxit = n_iter) | mod control: tau : 0.5, terms.fit : NULL, call : logistf.mod.control() dtype: object	6468 16131-5 [Herpes simplex virus 2 DNA [Presence] in Specimen by NAA with probe detection, glm]: nCase: 7762 | nCon: 96642, corr p-val: 6.91e-08, uncorr p-val: 1.12e-08, OR: 1.211 | model: dis_status ~ 0.079[0.0e+00] + (1.211 * mod_ant[1.1e-08]) + (0.989 * ethnic1[0.904]) + (1.182 * ethnic2[2.7e-08]) + (0.885 * ethnic3[0.001]) + (1.900 * ethnic4[9.0e-07]) + (0.821 * ethnic5[0.509]) + (0.693 * ethnic6[6.5e-15]), glm_warn [False]: nan log10 trans: False | Notes: nan 6469 16955-7 [Herpes simplex virus 2 IgG Ab [Presence] in Serum by Immunoblot, glm]: nCase: 67 | nCon: 449, corr p-val: 0.71, uncorr p-val: 0.595, OR: 1.165 | model: dis_status ~ 0.120[2.1e-18] + (1.165 * mod_ant[0.595]) + (0.880 * ethnic1[0.906]) + (1.301 * ethnic2[0.527]) + (2.029 * ethnic3[0.018]) + (7.131 * ethnic4[0.174]) + (7.2e-08 * ethnic5[0.998]) + (6.9e-08 * ethnic6[0.983]), glm_warn [False]: nan log10 trans: False | Notes: nan 6471 17851-7 [Herpes simplex virus 2 IgG Ab [Presence] in Serum, glm]: nCase: 471 | nCon: 9292, corr p-val: 0.297, uncorr p-val: 0.154, OR: 1.18 | model: dis_status ~ 0.054[0.0e+00] + (1.180 * mod_ant[0.154]) + (0.950 * ethnic1[0.897]) + (0.816 * ethnic2[0.483]) + (0.811 * ethnic3[0.468]) + (0.877 * ethnic4[0.755]) + (4.445 * ethnic5[0.183]) + (0.212 * ethnic6[1.4e-07]), glm_warn [False]: nan log10 trans: False | Notes: nan 6472 43180-9 [Herpes simplex virus 2 IgG Ab [Presence] in Serum or Plasma by Immunoassay, glm]: nCase: 2612 | nCon: 25220, corr p-val: 0.182, uncorr p-val: 0.089, OR: 1.08 | model: dis_status ~ 0.094[0.0e+00] + (1.080 * mod_ant[0.089]) + (1.283 * ethnic1[0.071]) + (1.344 * ethnic2[6.9e-09]) + (1.180 * ethnic3[0.036]) + (0.620 * ethnic4[0.422]) + (0.257 * ethnic5[0.178]) + (0.824 * ethnic6[0.018]), glm_warn [False]: nan log10 trans: False | Notes: nan 6476 93438-0 [Herpes simplex virus 2 DNA [Presence] in Blood by NAA with non-probe detection, firth]: nCase: 32 | nCon: 497, corr p-val: 0.598, uncorr p-val: 0.431, OR: 4.429 | model: dis_status ~ 0.076[0.0e+00] + (4.429 * mod_ant[0.431]) + (0.181 * ethnic1[0.124]) + (1.072 * ethnic2[0.938]) + (0.672 * ethnic3[0.638]) + (2.644 * ethnic4[0.578]) + (4.407 * ethnic5[0.433]) + (0.995 * ethnic6[0.990]), glm_warn [False]: nan log10 trans: False | Notes: n=529 | DoF=7 | n iters: full : 8.00e+00, null : 6.00e+00 | Conv at last: LL change : 4.26e-14, max abs score : 2.22e-15, beta change : 3.89e-10 | Log Likes: full : -1.19e+02, null : -1.21e+02 | Method: Penalized ML | control: maxit : 2500, maxhs : 0, maxstep : 5, lconv : 1e-05, gconv : 1e-05, xconv : 1e-05, collapse : TRUE, fit : NR, call : logistf.control(maxit = n_iter) | mod control: tau : 0.5, terms.fit : NULL, call : logistf.mod.control() dtype: object	False				False				virus	Herpesviridae	Alphaherpesvirinae	alphaherpesvirus 2
vitamin d deficiency	E55	HTLV-1	gag	No	unk	did_not_attempt	0.9649972109302325		1.035		[0.694-1.543]		34	9395						ethnic, tdi_quant		all		0		dis_status ~ 0.006[4.2e-24] + (1.035 * mod_ant[0.867]) + (7.616 * ethnic1[5.0e-05]) + (4.638 * ethnic2[0.047]) + (1.0e-06 * ethnic3[0.986]) + (0.369 * tdi_quant1[0.014]) + (0.601 * tdi_quant2[0.310])		1.95	1.94	0.84	0.86	2.12	2.13					67.38	67.46			0.867188253		ethnic, tdi_quant	ethnic1 : 4.97e-05, ethnic2 : 4.70e-02, ethnic3 : 9.86e-01, tdi_quant1 : 1.42e-02, tdi_quant2 : 3.10e-01	ethnic1: 7.616 [2.856-20.306], ethnic2: 4.638 [1.02-21.079], ethnic3: 1.0e-06 [0.00e+00-Inf], tdi_quant1: 0.369 [0.167-0.819], tdi_quant2: 0.601 [0.225-1.604]						False				False				virus	Retroviridae	Orthoretrovirinae	T-lymphotropic virus 1
vitamin d deficiency	E55	JCV	VP1	No	unk	did_not_attempt	0.9649972109302325		0.663		[0.387-1.137]		34	9395						ethnic		all		0		dis_status ~ 0.008[1.7e-12] + (0.663 * mod_ant[0.136]) + (7.964 * ethnic1[2.8e-05]) + (5.003 * ethnic2[0.029]) + (1.1e-06 * ethnic3[0.986])		2.41	2.53	0.69	0.6	2.27	2.5					67.38	67.46			0.135648292		ethnic	ethnic1 : 2.80e-05, ethnic2 : 2.94e-02, ethnic3 : 9.86e-01	ethnic1: 7.964 [3.017-21.024], ethnic2: 5.003 [1.175-21.306], ethnic3: 1.1e-06 [0.00e+00-Inf]				0 42921-7 [JC virus DNA [Presence] in Specimen by NAA with probe detection, firth]: nCase: 150 | nCon: 727, corr p-val: 0.387, uncorr p-val: 0.228, OR: 0.402 | model: dis_status ~ 0.189[0.0e+00] + (0.402 * mod_ant[0.228]) + (1.057 * ethnic1[0.938]) + (1.357 * ethnic2[0.113]) + (1.156 * ethnic3[0.674]) + (0.557 * ethnic4[0.671]) + (1.057 * ethnic5[0.972]) + (0.769 * ethnic6[0.570]), glm_warn [False]: nan log10 trans: False | Notes: n=877 | DoF=7 | n iters: full : 7.00e+00, null : 4.00e+00 | Conv at last: LL change : 9.66e-13, max abs score : 5.43e-08, beta change : 1.04e-06 | Log Likes: full : -3.93e+02, null : -3.95e+02 | Method: Penalized ML | control: maxit : 2500, maxhs : 0, maxstep : 5, lconv : 1e-05, gconv : 1e-05, xconv : 1e-05, collapse : TRUE, fit : NR, call : logistf.control(maxit = n_iter) | mod control: tau : 0.5, terms.fit : NULL, call : logistf.mod.control() 1 32363-4 [JC virus DNA [Presence] in Serum or Plasma by NAA with probe detection, firth]: nCase: 137 | nCon: 572, corr p-val: 0.629, uncorr p-val: 0.466, OR: 0.622 | model: dis_status ~ 0.239[0.0e+00] + (0.622 * mod_ant[0.466]) + (0.838 * ethnic1[0.841]) + (1.007 * ethnic2[0.985]) + (1.618 * ethnic3[0.130]) + (5.863 * ethnic4[0.036]) + (0.838 * ethnic5[0.907]) + (0.388 * ethnic6[0.109]), glm_warn [False]: nan log10 trans: False | Notes: n=709 | DoF=7 | n iters: full : 6.00e+00, null : 4.00e+00 | Conv at last: LL change : 2.84e-13, max abs score : 5.95e-09, beta change : 4.83e-07 | Log Likes: full : -3.38e+02, null : -3.43e+02 | Method: Penalized ML | control: maxit : 2500, maxhs : 0, maxstep : 5, lconv : 1e-05, gconv : 1e-05, xconv : 1e-05, collapse : TRUE, fit : NR, call : logistf.control(maxit = n_iter) | mod control: tau : 0.5, terms.fit : NULL, call : logistf.mod.control() dtype: object	6479 33295-7 [JC virus DNA [Presence] in Cerebral spinal fluid by NAA with probe detection, firth]: nCase: 136 | nCon: 970, corr p-val: 0.743, uncorr p-val: 0.639, OR: 1.331 | model: dis_status ~ 0.150[0.0e+00] + (1.331 * mod_ant[0.639]) + (0.682 * ethnic1[0.551]) + (0.969 * ethnic2[0.878]) + (1.017 * ethnic3[0.955]) + (2.226 * ethnic4[0.649]) + (0.323 * ethnic6[0.044]), glm_warn [False]: nan log10 trans: False | Notes: n=1106 | DoF=6 | n iters: full : 7.00e+00, null : 5.00e+00 | Conv at last: LL change : 0.00e+00, max abs score : 3.63e-10, beta change : 3.80e-08 | Log Likes: full : -4.04e+02, null : -4.07e+02 | Method: Penalized ML | control: maxit : 2500, maxhs : 0, maxstep : 5, lconv : 1e-05, gconv : 1e-05, xconv : 1e-05, collapse : TRUE, fit : NR, call : logistf.control(maxit = n_iter) | mod control: tau : 0.5, terms.fit : NULL, call : logistf.mod.control() dtype: object	False				False				virus	Polyomaviridae		polyomavirus 2
vitamin d deficiency	E55	KSHV	LANA	No	unk	did_not_attempt	0.9649972109302325		1.07		[0.656-1.747]		34	9395						ethnic, tdi_quant		all		0		dis_status ~ 0.006[1.6e-34] + (1.070 * mod_ant[0.786]) + (7.504 * ethnic1[5.5e-05]) + (4.478 * ethnic2[0.056]) + (1.0e-06 * ethnic3[0.986]) + (0.369 * tdi_quant1[0.014]) + (0.599 * tdi_quant2[0.307])		1.19	1.12	0.85	0.68	1.23	1.2					67.38	67.46			0.785634392		ethnic, tdi_quant	ethnic1 : 5.51e-05, ethnic2 : 5.58e-02, ethnic3 : 9.86e-01, tdi_quant1 : 1.41e-02, tdi_quant2 : 3.07e-01	ethnic1: 7.504 [2.818-19.985], ethnic2: 4.478 [0.964-20.811], ethnic3: 1.0e-06 [0.00e+00-Inf], tdi_quant1: 0.369 [0.166-0.818], tdi_quant2: 0.599 [0.224-1.600]					0 32364-2 [Herpes virus 8 DNA [Presence] in Serum or Plasma by NAA with probe detection, firth]: nCase: 50 | nCon: 223, corr p-val: 0.962, uncorr p-val: 0.946, OR: 0.952 | model: dis_status ~ 0.222[0.0e+00] + (0.952 * mod_ant[0.946]) + (1.504 * ethnic1[0.811]) + (0.954 * ethnic2[0.918]) + (1.522 * ethnic3[0.299]) + (0.826 * ethnic6[0.753]), glm_warn [False]: nan log10 trans: False | Notes: n=273 | DoF=5 | n iters: full : 6.00e+00, null : 4.00e+00 | Conv at last: LL change : 8.53e-14, max abs score : 1.18e-08, beta change : 2.74e-07 | Log Likes: full : -1.26e+02, null : -1.27e+02 | Method: Penalized ML | control: maxit : 2500, maxhs : 0, maxstep : 5, lconv : 1e-05, gconv : 1e-05, xconv : 1e-05, collapse : TRUE, fit : NR, call : logistf.control(maxit = n_iter) | mod control: tau : 0.5, terms.fit : NULL, call : logistf.mod.control() dtype: object	False				False				virus	Herpesviridae		gammaherpesvirus 8
vitamin d deficiency	E55	MCV	VP1	No	unk	did_not_attempt	0.9649972109302325		1.188		[0.771-1.830]		34	9395						ethnic		all		0		dis_status ~ 0.002[1.8e-20] + (1.188 * mod_ant[0.434]) + (7.188 * ethnic1[6.0e-05]) + (4.454 * ethnic2[0.044]) + (1.0e-06 * ethnic3[0.986])		2.98	2.85	0.76	0.82	3.25	3					67.38	67.46			0.434458842		ethnic	ethnic1 : 6.04e-05, ethnic2 : 4.41e-02, ethnic3 : 9.86e-01	ethnic1: 7.188 [2.742-18.842], ethnic2: 4.454 [1.04-19.072], ethnic3: 1.0e-06 [0.00e+00-Inf]						False				False				virus	Polyomaviridae		polyomavirus 5
vitamin d deficiency	E55	T. gondii	p22	No	unk	did_not_attempt	0.9649972109302325		1.098		[0.609-1.980]		34	9395						ethnic, tdi_quant		all		0		dis_status ~ 0.005[4.1e-22] + (1.098 * mod_ant[0.756]) + (7.522 * ethnic1[5.3e-05]) + (4.534 * ethnic2[0.051]) + (1.0e-06 * ethnic3[0.986]) + (0.368 * tdi_quant1[0.014]) + (0.599 * tdi_quant2[0.306])		1.52	1.47	0.7	0.59	1.47	1.49					67.38	67.46			0.755893388		ethnic, tdi_quant	ethnic1 : 5.31e-05, ethnic2 : 5.13e-02, ethnic3 : 9.86e-01, tdi_quant1 : 1.39e-02, tdi_quant2 : 3.06e-01	ethnic1: 7.522 [2.827-20.015], ethnic2: 4.534 [0.991-20.742], ethnic3: 1.0e-06 [0.00e+00-Inf], tdi_quant1: 0.368 [0.166-0.816], tdi_quant2: 0.599 [0.224-1.598]					6484 22580-5 [Toxoplasma gondii IgG Ab [Presence] in Serum, glm]: nCase: 1112 | nCon: 8016, corr p-val: 8.55e-04, uncorr p-val: 2.31e-04, OR: 0.649 | model: dis_status ~ 0.196[0.0e+00] + (0.649 * mod_ant[2.3e-04]) + (0.126 * ethnic1[4.4e-05]) + (0.482 * ethnic2[7.4e-13]) + (0.599 * ethnic3[5.0e-10]) + (1.499 * ethnic4[0.080]) + (0.992 * ethnic5[0.990]) + (0.448 * ethnic6[9.3e-09]), glm_warn [False]: nan log10 trans: False | Notes: nan 6485 25542-2 [Toxoplasma gondii IgM Ab [Presence] in Serum, firth]: nCase: 19 | nCon: 1853, corr p-val: 0.092, uncorr p-val: 0.039, OR: 0.075 | model: dis_status ~ 0.046[0.0e+00] + (0.075 * mod_ant[0.039]) + (21.781 * ethnic1[0.022]) + (0.703 * ethnic2[0.799]) + (1.281 * ethnic3[0.871]) + (7.260 * ethnic4[0.317]) + (0.131 * ethnic6[2.6e-04]), glm_warn [False]: nan log10 trans: False | Notes: n=1872 | DoF=6 | n iters: full : 1.20e+01, null : 8.00e+00 | Conv at last: LL change : 2.27e-13, max abs score : 1.69e-08, beta change : 8.07e-07 | Log Likes: full : -8.25e+01, null : -1.10e+02 | Method: Penalized ML | control: maxit : 2500, maxhs : 0, maxstep : 5, lconv : 1e-05, gconv : 1e-05, xconv : 1e-05, collapse : TRUE, fit : NR, call : logistf.control(maxit = n_iter) | mod control: tau : 0.5, terms.fit : NULL, call : logistf.mod.control() 6486 29904-0 [Toxoplasma gondii DNA [Presence] in Specimen by NAA with probe detection, firth]: nCase: 424 | nCon: 3484, corr p-val: 0.244, uncorr p-val: 0.123, OR: 0.534 | model: dis_status ~ 0.131[0.0e+00] + (0.534 * mod_ant[0.123]) + (0.814 * ethnic1[0.544]) + (1.005 * ethnic2[0.972]) + (0.920 * ethnic3[0.574]) + (1.760 * ethnic4[0.312]) + (3.268 * ethnic5[0.270]) + (0.398 * ethnic6[4.8e-04]), glm_warn [False]: nan log10 trans: False | Notes: n=3908 | DoF=7 | n iters: full : 7.00e+00, null : 5.00e+00 | Conv at last: LL change : -4.55e-13, max abs score : 4.53e-09, beta change : 1.16e-07 | Log Likes: full : -1.32e+03, null : -1.33e+03 | Method: Penalized ML | control: maxit : 2500, maxhs : 0, maxstep : 5, lconv : 1e-05, gconv : 1e-05, xconv : 1e-05, collapse : TRUE, fit : NR, call : logistf.control(maxit = n_iter) | mod control: tau : 0.5, terms.fit : NULL, call : logistf.mod.control() 6488 40677-7 [Toxoplasma gondii IgG Ab [Presence] in Serum by Immunoassay, glm]: nCase: 2000 | nCon: 15292, corr p-val: 0.514, uncorr p-val: 0.35, OR: 0.926 | model: dis_status ~ 0.118[0.0e+00] + (0.926 * mod_ant[0.350]) + (1.189 * ethnic1[0.330]) + (2.170 * ethnic2[4.9e-36]) + (1.160 * ethnic3[0.138]) + (1.066 * ethnic4[0.904]) + (0.672 * ethnic5[0.702]) + (0.649 * ethnic6[2.7e-04]), glm_warn [False]: nan log10 trans: False | Notes: nan 6489 40678-5 [Toxoplasma gondii IgM Ab [Presence] in Serum or Plasma by Immunoassay, glm]: nCase: 1589 | nCon: 20396, corr p-val: 0.71, uncorr p-val: 0.585, OR: 0.883 | model: dis_status ~ 0.081[0.0e+00] + (0.883 * mod_ant[0.585]) + (1.043 * ethnic1[0.821]) + (1.469 * ethnic2[4.4e-06]) + (1.110 * ethnic3[0.310]) + (1.881 * ethnic4[0.120]) + (0.727 * ethnic5[0.662]) + (0.408 * ethnic6[6.3e-16]), glm_warn [False]: nan log10 trans: False | Notes: nan 6490 42626-2 [Toxoplasma gondii DNA [Presence] in Cerebral spinal fluid by NAA with probe detection, firth]: nCase: 303 | nCon: 2385, corr p-val: 0.956, uncorr p-val: 0.904, OR: 0.901 | model: dis_status ~ 0.123[0.0e+00] + (0.901 * mod_ant[0.904]) + (0.903 * ethnic1[0.904]) + (1.216 * ethnic2[0.320]) + (1.454 * ethnic3[0.149]) + (0.903 * ethnic4[0.945]) + (0.903 * ethnic5[0.945]) + (1.033 * ethnic6[0.899]), glm_warn [False]: nan log10 trans: False | Notes: n=2688 | DoF=7 | n iters: full : 6.00e+00, null : 5.00e+00 | Conv at last: LL change : 1.14e-13, max abs score : 2.03e-09, beta change : 1.57e-07 | Log Likes: full : -9.39e+02, null : -9.40e+02 | Method: Penalized ML | control: maxit : 2500, maxhs : 0, maxstep : 5, lconv : 1e-05, gconv : 1e-05, xconv : 1e-05, collapse : TRUE, fit : NR, call : logistf.control(maxit = n_iter) | mod control: tau : 0.5, terms.fit : NULL, call : logistf.mod.control() dtype: object	False				False				other	Sarcocystidae	Toxoplasmatinae	T. gondii
vitamin d deficiency	E55	VZV	gE_gl	No	unk	did_not_attempt	0.9649972109302325		0.903		[0.468-1.744]		34	9395								all		0		dis_status ~ 0.005[6.1e-09] + (0.903 * mod_ant[0.762])		2.69	2.72	0.45	0.51	2.61	2.72					67.38	67.46			0.762118905								0 11483-5 [Varicella zoster virus DNA [Presence] in Specimen by NAA with probe detection, glm]: nCase: 2306 | nCon: 31811, corr p-val: 0.449, uncorr p-val: 0.292, OR: 0.919 | model: dis_status ~ 0.073[0.0e+00] + (0.919 * mod_ant[0.292]), glm_warn [False]: nan log10 trans: False | Notes: nan 1 94584-0 [Varicella zoster virus DNA [Presence] in Specimen by NAA with non-probe detection, firth]: nCase: 21 | nCon: 494, corr p-val: 0.564, uncorr p-val: 0.397, OR: 0.516 | model: dis_status ~ 0.047[0.0e+00] + (0.516 * mod_ant[0.397]), glm_warn [False]: nan log10 trans: False | Notes: n=515 | DoF=1 | n iters: full : 7.00e+00, null : 6.00e+00 | Conv at last: LL change : 7.11e-14, max abs score : 1.07e-14, beta change : 1.07e-07 | Log Likes: full : -8.55e+01, null : -8.59e+01 | Method: Penalized ML | control: maxit : 2500, maxhs : 0, maxstep : 5, lconv : 1e-05, gconv : 1e-05, xconv : 1e-05, collapse : TRUE, fit : NR, call : logistf.control(maxit = n_iter) | mod control: tau : 0.5, terms.fit : NULL, call : logistf.mod.control() 2 29248-2 [Varicella zoster virus DNA [Presence] in Blood by NAA with probe detection, firth]: nCase: 180 | nCon: 1126, corr p-val: 0.769, uncorr p-val: 0.669, OR: 0.788 | model: dis_status ~ 0.161[0.0e+00] + (0.788 * mod_ant[0.669]), glm_warn [False]: nan log10 trans: False | Notes: n=1306 | DoF=1 | n iters: full : 5.00e+00, null : 5.00e+00 | Conv at last: LL change : 3.75e-12, max abs score : 3.02e-12, beta change : 1.57e-06 | Log Likes: full : -5.20e+02, null : -5.21e+02 | Method: Penalized ML | control: maxit : 2500, maxhs : 0, maxstep : 5, lconv : 1e-05, gconv : 1e-05, xconv : 1e-05, collapse : TRUE, fit : NR, call : logistf.control(maxit = n_iter) | mod control: tau : 0.5, terms.fit : NULL, call : logistf.mod.control() 3 82188-4 [Varicella zoster virus DNA [Presence] in Cerebral spinal fluid by NAA with non-probe detection, glm]: nCase: 836 | nCon: 18034, corr p-val: 0.957, uncorr p-val: 0.919, OR: 0.958 | model: dis_status ~ 0.046[0.0e+00] + (0.958 * mod_ant[0.919]), glm_warn [False]: nan log10 trans: False | Notes: nan dtype: object	6492 15410-4 [Varicella zoster virus IgG Ab [Presence] in Serum by Immunoassay, glm]: nCase: 14279 | nCon: 217044, corr p-val: 4.85e-29, uncorr p-val: 4.58e-30, OR: 1.381 | model: dis_status ~ 0.049[0.0e+00] + (1.381 * mod_ant[4.6e-30]), glm_warn [False]: nan log10 trans: False | Notes: nan 6493 19162-7 [Varicella zoster virus IgG Ab [Presence] in Serum, glm]: nCase: 6725 | nCon: 114599, corr p-val: 5.93e-48, uncorr p-val: 3.85e-49, OR: 1.557 | model: dis_status ~ 0.042[0.0e+00] + (1.557 * mod_ant[3.8e-49]), glm_warn [False]: nan log10 trans: False | Notes: nan 6494 21598-8 [Varicella zoster virus DNA [Presence] in Cerebral spinal fluid by NAA with probe detection, glm]: nCase: 676 | nCon: 9590, corr p-val: 0.681, uncorr p-val: 0.552, OR: 1.077 | model: dis_status ~ 0.070[0.0e+00] + (1.077 * mod_ant[0.552]), glm_warn [False]: nan log10 trans: False | Notes: nan 6496 43588-3 [Varicella zoster virus IgM Ab [Presence] in Serum by Immunofluorescence, glm]: nCase: 242 | nCon: 1572, corr p-val: 0.403, uncorr p-val: 0.244, OR: 1.594 | model: dis_status ~ 0.152[9.8e-159] + (1.594 * mod_ant[0.244]), glm_warn [False]: nan log10 trans: False | Notes: nan 6497 5882-6 [Varicella zoster virus Ag [Presence] in Specimen by Immunofluorescence, glm]: nCase: 246 | nCon: 2414, corr p-val: 0.449, uncorr p-val: 0.294, OR: 1.156 | model: dis_status ~ 0.097[1.4e-165] + (1.156 * mod_ant[0.294]), glm_warn [False]: nan log10 trans: False | Notes: nan dtype: object	False				False				virus	Herpesviridae		alphaherpesvirus 3
obesity	E66	BKV	VP1	No	unk	did_not_attempt	0.97868552625		1.032		[0.86-1.238]		634	8795						bmi, num_in_house, tobac, num_sex_part		all		0		dis_status ~ 6.4e-05[1.4e-51] + (1.032 * mod_ant[0.735]) + (9.987 * bmi[7.0e-164]) + (1.127 * num_in_house2[0.333]) + (1.078 * num_in_house3[0.616]) + (0.727 * num_in_house4[0.079]) + (0.623 * num_in_house5[0.073]) + (0.402 * num_in_house6[0.239]) + (1.245 * tobac1[0.025]) + (1.202 * tobac2[0.244]) + (2.499 * tobac3[0.035]) + (0.758 * num_sex_part1[0.564]) + (1.084 * num_sex_part2[0.866]) + (1.178 * num_sex_part3[0.734]) + (0.878 * num_sex_part4[0.785]) + (1.048 * num_sex_part5[0.921])		3.38	3.39	0.5	0.48	3.52	3.54					68.18	67.41			0.734722578		bmi, age, num_in_house, tobac, num_sex_part	bmi : 6.96e-164, num_in_house2 : 3.33e-01, num_in_house3 : 6.16e-01, num_in_house4 : 7.87e-02, num_in_house5 : 7.32e-02, num_in_house6 : 2.39e-01, tobac1 : 2.52e-02, tobac2 : 2.44e-01, tobac3 : 3.47e-02, num_sex_part1 : 5.64e-01, num_sex_part2 : 8.66e-01, num_sex_part3 : 7.34e-01, num_sex_part4 : 7.85e-01, num_sex_part5 : 9.21e-01	bmi: 9.987 [8.465-11.783], num_in_house2: 1.127 [0.885-1.434], num_in_house3: 1.078 [0.804-1.446], num_in_house4: 0.727 [0.51-1.037], num_in_house5: 0.623 [0.371-1.046], num_in_house6: 0.402 [0.088-1.830], tobac1: 1.245 [1.028-1.508], tobac2: 1.202 [0.882-1.638], tobac3: 2.499 [1.068-5.847], num_sex_part1: 0.758 [0.296-1.942], num_sex_part2: 1.084 [0.425-2.767], num_sex_part3: 1.178 [0.458-3.027], num_sex_part4: 0.878 [0.344-2.239], num_sex_part5: 1.048 [0.41-2.680]					6501 32362-6 [BK virus DNA [Presence] in Serum or Plasma by NAA with probe detection, glm]: nCase: 71 | nCon: 696, corr p-val: 0.465, uncorr p-val: 0.287, OR: 0.704 | model: dis_status ~ 0.109[1.2e-58] + (0.704 * mod_ant[0.287]), glm_warn [False]: nan log10 trans: False | Notes: nan 6502 33978-8 [BK virus DNA [Presence] in Urine by NAA with probe detection, glm]: nCase: 23 | nCon: 330, corr p-val: 0.088, uncorr p-val: 0.034, OR: 0.383 | model: dis_status ~ 0.109[3.3e-16] + (0.383 * mod_ant[0.034]), glm_warn [False]: nan log10 trans: False | Notes: nan 6504 63475-8 [BK virus DNA [Presence] in Blood, glm]: nCase: 54 | nCon: 713, corr p-val: 0.869, uncorr p-val: 0.744, OR: 0.872 | model: dis_status ~ 0.077[3.1e-64] + (0.872 * mod_ant[0.744]), glm_warn [False]: nan log10 trans: False | Notes: nan dtype: object	False				False				virus	Polyomaviridae		polyomavirus 1
obesity	E66	C. trach.	momp_D	No	unk	did_not_attempt	0.97868552625		0.958		[0.857-1.070]		634	8795						tdi_quant, num_in_house, tobac, num_sex_part		all		0		dis_status ~ 0.080[2.3e-11] + (0.958 * mod_ant[0.447]) + (1.339 * tdi_quant1[0.023]) + (1.760 * tdi_quant2[1.9e-04]) + (1.043 * num_in_house2[0.707]) + (1.047 * num_in_house3[0.736]) + (0.676 * num_in_house4[0.018]) + (0.557 * num_in_house5[0.018]) + (0.265 * num_in_house6[0.073]) + (1.429 * tobac1[6.5e-05]) + (1.080 * tobac2[0.603]) + (3.683 * tobac3[6.9e-04]) + (0.511 * num_sex_part1[0.071]) + (0.714 * num_sex_part2[0.362]) + (0.766 * num_sex_part3[0.475]) + (0.569 * num_sex_part4[0.128]) + (0.673 * num_sex_part5[0.285])		1.3	1.32	0.73	0.75	1.2	1.2					68.18	67.41			0.446738661		age, tdi_quant, num_in_house, tobac, num_sex_part	tdi_quant1 : 2.26e-02, tdi_quant2 : 1.85e-04, num_in_house2 : 7.07e-01, num_in_house3 : 7.36e-01, num_in_house4 : 1.77e-02, num_in_house5 : 1.82e-02, num_in_house6 : 7.29e-02, tobac1 : 6.53e-05, tobac2 : 6.03e-01, tobac3 : 6.94e-04, num_sex_part1 : 7.08e-02, num_sex_part2 : 3.62e-01, num_sex_part3 : 4.75e-01, num_sex_part4 : 1.28e-01, num_sex_part5 : 2.85e-01	tdi_quant1: 1.339 [1.042-1.721], tdi_quant2: 1.760 [1.309-2.368], num_in_house2: 1.043 [0.836-1.303], num_in_house3: 1.047 [0.80-1.372], num_in_house4: 0.676 [0.49-0.934], num_in_house5: 0.557 [0.343-0.905], num_in_house6: 0.265 [0.062-1.131], tobac1: 1.429 [1.199-1.703], tobac2: 1.080 [0.809-1.441], tobac3: 3.683 [1.734-7.823], num_sex_part1: 0.511 [0.247-1.058], num_sex_part2: 0.714 [0.346-1.473], num_sex_part3: 0.766 [0.369-1.593], num_sex_part4: 0.569 [0.275-1.177], num_sex_part5: 0.673 [0.325-1.391]				0 43404-3 [Chlamydia trachomatis DNA [Presence] in Specimen by Probe with signal amplification, glm]: nCase: 51378 | nCon: 335886, corr p-val: 2.57e-122, uncorr p-val: 6.84e-124, OR: 0.477 | model: dis_status ~ 0.157[0.0e+00] + (0.477 * mod_ant[6.8e-124]), glm_warn [False]: nan log10 trans: False | Notes: nan 1 43304-5 [Chlamydia trachomatis rRNA [Presence] in Specimen by NAA with probe detection, glm]: nCase: 58422 | nCon: 639407, corr p-val: 3.42e-99, uncorr p-val: 1.09e-100, OR: 0.504 | model: dis_status ~ 0.093[0.0e+00] + (0.504 * mod_ant[1.1e-100]), glm_warn [False]: nan log10 trans: False | Notes: nan 2 6357-8 [Chlamydia trachomatis DNA [Presence] in Urine by NAA with probe detection, glm]: nCase: 13618 | nCon: 217804, corr p-val: 8.60e-66, uncorr p-val: 4.12e-67, OR: 0.368 | model: dis_status ~ 0.065[0.0e+00] + (0.368 * mod_ant[4.1e-67]), glm_warn [False]: nan log10 trans: False | Notes: nan 3 42931-6 [Chlamydia trachomatis rRNA [Presence] in Urine by NAA with probe detection, glm]: nCase: 12571 | nCon: 107688, corr p-val: 3.76e-29, uncorr p-val: 3.20e-30, OR: 0.5 | model: dis_status ~ 0.119[0.0e+00] + (0.500 * mod_ant[3.2e-30]), glm_warn [False]: nan log10 trans: False | Notes: nan 4 31777-6 [Chlamydia trachomatis Ag [Presence] in Specimen, glm]: nCase: 14962 | nCon: 86246, corr p-val: 2.35e-27, uncorr p-val: 2.12e-28, OR: 0.528 | model: dis_status ~ 0.177[0.0e+00] + (0.528 * mod_ant[2.1e-28]), glm_warn [False]: nan log10 trans: False | Notes: nan 5 4993-2 [Chlamydia trachomatis rRNA [Presence] in Specimen by Probe, glm]: nCase: 6165 | nCon: 41511, corr p-val: 1.31e-14, uncorr p-val: 1.95e-15, OR: 0.437 | model: dis_status ~ 0.152[0.0e+00] + (0.437 * mod_ant[1.9e-15]), glm_warn [False]: nan log10 trans: False | Notes: nan 6 6356-0 [Chlamydia trachomatis DNA [Presence] in Genital specimen by NAA with probe detection, glm]: nCase: 4178 | nCon: 48243, corr p-val: 1.10e-07, uncorr p-val: 2.16e-08, OR: 0.548 | model: dis_status ~ 0.088[0.0e+00] + (0.548 * mod_ant[2.2e-08]), glm_warn [False]: nan log10 trans: False | Notes: nan 7 53925-4 [Chlamydia trachomatis rRNA [Presence] in Urethra by NAA with probe detection, firth]: nCase: 341 | nCon: 13224, corr p-val: 1.15e-06, uncorr p-val: 2.51e-07, OR: 0.143 | model: dis_status ~ 0.027[0.0e+00] + (0.143 * mod_ant[2.5e-07]), glm_warn [False]: nan log10 trans: False | Notes: n=13565 | DoF=1 | n iters: full : 9.00e+00, null : 7.00e+00 | Conv at last: LL change : 0.00e+00, max abs score : 5.73e-14, beta change : 1.53e-08 | Log Likes: full : -1.57e+03, null : -1.59e+03 | Method: Penalized ML | control: maxit : 2500, maxhs : 0, maxstep : 5, lconv : 1e-05, gconv : 1e-05, xconv : 1e-05, collapse : TRUE, fit : NR, call : logistf.control(maxit = n_iter) | mod control: tau : 0.5, terms.fit : NULL, call : logistf.mod.control() 8 21190-4 [Chlamydia trachomatis DNA [Presence] in Cervix by NAA with probe detection, glm]: nCase: 8196 | nCon: 48645, corr p-val: 4.60e-04, uncorr p-val: 1.27e-04, OR: 0.739 | model: dis_status ~ 0.170[0.0e+00] + (0.739 * mod_ant[1.3e-04]), glm_warn [False]: nan log10 trans: False | Notes: nan 9 53926-2 [Chlamydia trachomatis rRNA [Presence] in Vaginal fluid by NAA with probe detection, glm]: nCase: 1433 | nCon: 10411, corr p-val: 3.50e-03, uncorr p-val: 1.10e-03, OR: 0.568 | model: dis_status ~ 0.140[0.0e+00] + (0.568 * mod_ant[0.001]), glm_warn [False]: nan log10 trans: False | Notes: nan 10 21191-2 [Chlamydia trachomatis DNA [Presence] in Urethra by NAA with probe detection, firth]: nCase: 34 | nCon: 529, corr p-val: 0.047, uncorr p-val: 0.017, OR: 0.103 | model: dis_status ~ 0.074[0.0e+00] + (0.103 * mod_ant[0.017]), glm_warn [False]: nan log10 trans: False | Notes: n=563 | DoF=1 | n iters: full : 8.00e+00, null : 6.00e+00 | Conv at last: LL change : 1.28e-13, max abs score : 1.25e-13, beta change : 7.17e-07 | Log Likes: full : -1.23e+02, null : -1.26e+02 | Method: Penalized ML | control: maxit : 2500, maxhs : 0, maxstep : 5, lconv : 1e-05, gconv : 1e-05, xconv : 1e-05, collapse : TRUE, fit : NR, call : logistf.control(maxit = n_iter) | mod control: tau : 0.5, terms.fit : NULL, call : logistf.mod.control() 11 16599-3 [Chlamydia trachomatis DNA [Presence] in Blood by NAA with probe detection, glm]: nCase: 2912 | nCon: 47093, corr p-val: 0.061, uncorr p-val: 0.023, OR: 0.738 | model: dis_status ~ 0.062[0.0e+00] + (0.738 * mod_ant[0.023]), glm_warn [False]: nan log10 trans: False | Notes: nan 12 50387-0 [Chlamydia trachomatis rRNA [Presence] in Cervix by NAA with probe detection, glm]: nCase: 9940 | nCon: 83808, corr p-val: 0.102, uncorr p-val: 0.04, OR: 0.857 | model: dis_status ~ 0.119[0.0e+00] + (0.857 * mod_ant[0.040]), glm_warn [False]: nan log10 trans: False | Notes: nan 13 45084-1 [Chlamydia trachomatis DNA [Presence] in Vaginal fluid by NAA with probe detection, glm]: nCase: 3961 | nCon: 36000, corr p-val: 0.394, uncorr p-val: 0.221, OR: 0.892 | model: dis_status ~ 0.110[0.0e+00] + (0.892 * mod_ant[0.221]), glm_warn [False]: nan log10 trans: False | Notes: nan 14 80364-3 [Chlamydia trachomatis rRNA [Presence] in Anorectal by NAA with probe detection, firth]: nCase: 46 | nCon: 1534, corr p-val: 0.503, uncorr p-val: 0.318, OR: 0.549 | model: dis_status ~ 0.032[0.0e+00] + (0.549 * mod_ant[0.318]), glm_warn [False]: nan log10 trans: False | Notes: n=1580 | DoF=1 | n iters: full : 7.00e+00, null : 7.00e+00 | Conv at last: LL change : 1.43e-11, max abs score : 1.39e-11, beta change : 3.42e-06 | Log Likes: full : -2.05e+02, null : -2.05e+02 | Method: Penalized ML | control: maxit : 2500, maxhs : 0, maxstep : 5, lconv : 1e-05, gconv : 1e-05, xconv : 1e-05, collapse : TRUE, fit : NR, call : logistf.control(maxit = n_iter) | mod control: tau : 0.5, terms.fit : NULL, call : logistf.mod.control() 15 82306-2 [Chlamydia trachomatis rRNA [Presence] in Throat by NAA with probe detection, firth]: nCase: 24 | nCon: 455, corr p-val: 0.919, uncorr p-val: 0.816, OR: 0.724 | model: dis_status ~ 0.055[0.0e+00] + (0.724 * mod_ant[0.816]), glm_warn [False]: nan log10 trans: False | Notes: n=479 | DoF=1 | n iters: full : 7.00e+00, null : 6.00e+00 | Conv at last: LL change : 2.84e-14, max abs score : 1.67e-16, beta change : 7.84e-11 | Log Likes: full : -9.39e+01, null : -9.39e+01 | Method: Penalized ML | control: maxit : 2500, maxhs : 0, maxstep : 5, lconv : 1e-05, gconv : 1e-05, xconv : 1e-05, collapse : TRUE, fit : NR, call : logistf.control(maxit = n_iter) | mod control: tau : 0.5, terms.fit : NULL, call : logistf.mod.control() 16 80363-5 [Chlamydia trachomatis DNA [Presence] in Anorectal by NAA with probe detection, firth]: nCase: 98 | nCon: 1514, corr p-val: 0.921, uncorr p-val: 0.843, OR: 0.915 | model: dis_status ~ 0.066[0.0e+00] + (0.915 * mod_ant[0.843]), glm_warn [False]: nan log10 trans: False | Notes: n=1612 | DoF=1 | n iters: full : 6.00e+00, null : 6.00e+00 | Conv at last: LL change : 2.84e-13, max abs score : 2.34e-13, beta change : 1.57e-07 | Log Likes: full : -3.66e+02, null : -3.66e+02 | Method: Penalized ML | control: maxit : 2500, maxhs : 0, maxstep : 5, lconv : 1e-05, gconv : 1e-05, xconv : 1e-05, collapse : TRUE, fit : NR, call : logistf.control(maxit = n_iter) | mod control: tau : 0.5, terms.fit : NULL, call : logistf.mod.control() 17 6349-5 [Chlamydia trachomatis [Presence] in Specimen by Organism specific culture, glm]: nCase: 938 | nCon: 7186, corr p-val: 0.944, uncorr p-val: 0.878, OR: 0.94 | model: dis_status ~ 0.131[0.0e+00] + (0.940 * mod_ant[0.878]), glm_warn [False]: nan log10 trans: False | Notes: nan 18 45130-2 [Chlamydia trachomatis Ab [Presence] in Body fluid, firth]: nCase: 175 | nCon: 794, corr p-val: 0.983, uncorr p-val: 0.941, OR: 0.957 | model: dis_status ~ 0.222[0.0e+00] + (0.957 * mod_ant[0.941]), glm_warn [False]: nan log10 trans: False | Notes: n=969 | DoF=1 | n iters: full : 5.00e+00, null : 3.00e+00 | Conv at last: LL change : -1.14e-13, max abs score : 1.51e-14, beta change : 3.86e-10 | Log Likes: full : -4.55e+02, null : -4.55e+02 | Method: Penalized ML | control: maxit : 2500, maxhs : 0, maxstep : 5, lconv : 1e-05, gconv : 1e-05, xconv : 1e-05, collapse : TRUE, fit : NR, call : logistf.control(maxit = n_iter) | mod control: tau : 0.5, terms.fit : NULL, call : logistf.mod.control() 19 45091-6 [Chlamydia trachomatis Ag [Presence] in Genital specimen, firth]: nCase: 18 | nCon: 405, corr p-val: 0.99, uncorr p-val: 0.958, OR: 0.927 | model: dis_status ~ 0.047[0.0e+00] + (0.927 * mod_ant[0.958]), glm_warn [False]: nan log10 trans: False | Notes: n=423 | DoF=1 | n iters: full : 6.00e+00, null : 6.00e+00 | Conv at last: LL change : 8.93e-11, max abs score : 8.13e-11, beta change : 3.16e-06 | Log Likes: full : -7.34e+01, null : -7.34e+01 | Method: Penalized ML | control: maxit : 2500, maxhs : 0, maxstep : 5, lconv : 1e-05, gconv : 1e-05, xconv : 1e-05, collapse : TRUE, fit : NR, call : logistf.control(maxit = n_iter) | mod control: tau : 0.5, terms.fit : NULL, call : logistf.mod.control() 20 57287-5 [Chlamydia trachomatis rRNA [Presence] in Anal by NAA with probe detection, glm]: nCase: 1051 | nCon: 15940, corr p-val: 1.0, uncorr p-val: 1.0, OR: 1.0 | model: dis_status ~ 0.066[0.0e+00] + (1.000 * mod_ant[1.000]), glm_warn [False]: nan log10 trans: False | Notes: nan dtype: object	6514 45090-8 [Chlamydia trachomatis DNA [Presence] in Anal by NAA with probe detection, firth]: nCase: 46 | nCon: 646, corr p-val: 0.607, uncorr p-val: 0.426, OR: 1.545 | model: dis_status ~ 0.070[0.0e+00] + (1.545 * mod_ant[0.426]), glm_warn [False]: nan log10 trans: False | Notes: n=692 | DoF=1 | n iters: full : 6.00e+00, null : 6.00e+00 | Conv at last: LL change : 0.00e+00, max abs score : 1.24e-14, beta change : 2.51e-08 | Log Likes: full : -1.66e+02, null : -1.67e+02 | Method: Penalized ML | control: maxit : 2500, maxhs : 0, maxstep : 5, lconv : 1e-05, gconv : 1e-05, xconv : 1e-05, collapse : TRUE, fit : NR, call : logistf.control(maxit = n_iter) | mod control: tau : 0.5, terms.fit : NULL, call : logistf.mod.control() 6517 47211-8 [Chlamydia trachomatis L2 DNA [Presence] in Specimen by NAA with probe detection, firth]: nCase: 23 | nCon: 668, corr p-val: 0.891, uncorr p-val: 0.782, OR: 1.181 | model: dis_status ~ 0.035[0.0e+00] + (1.181 * mod_ant[0.782]), glm_warn [False]: nan log10 trans: False | Notes: n=691 | DoF=1 | n iters: full : 7.00e+00, null : 7.00e+00 | Conv at last: LL change : 2.84e-14, max abs score : 6.22e-15, beta change : 6.98e-10 | Log Likes: full : -9.88e+01, null : -9.89e+01 | Method: Penalized ML | control: maxit : 2500, maxhs : 0, maxstep : 5, lconv : 1e-05, gconv : 1e-05, xconv : 1e-05, collapse : TRUE, fit : NR, call : logistf.control(maxit = n_iter) | mod control: tau : 0.5, terms.fit : NULL, call : logistf.mod.control() 6523 57288-3 [Chlamydia trachomatis rRNA [Presence] in Nasopharynx by NAA with probe detection, firth]: nCase: 245 | nCon: 4498, corr p-val: 0.217, uncorr p-val: 0.102, OR: 2.289 | model: dis_status ~ 0.054[0.0e+00] + (2.289 * mod_ant[0.102]), glm_warn [False]: nan log10 trans: False | Notes: n=4743 | DoF=1 | n iters: full : 6.00e+00, null : 6.00e+00 | Conv at last: LL change : 5.08e-11, max abs score : 4.57e-11, beta change : 6.68e-07 | Log Likes: full : -9.60e+02, null : -9.61e+02 | Method: Penalized ML | control: maxit : 2500, maxhs : 0, maxstep : 5, lconv : 1e-05, gconv : 1e-05, xconv : 1e-05, collapse : TRUE, fit : NR, call : logistf.control(maxit = n_iter) | mod control: tau : 0.5, terms.fit : NULL, call : logistf.mod.control() dtype: object	False				False				bacteria	Chlamydiaceae		C. trachomatis
obesity	E66	CMV	pp150_Nter	No	unk	did_not_attempt	0.97868552625		0.972		[0.885-1.067]		634	8795						bmi, age, num_in_house, alc, num_sex_part		all		0		dis_status ~ 3.1e-05[5.2e-44] + (0.972 * mod_ant[0.551]) + (10.129 * bmi[3.6e-164]) + (1.124 * age[0.078]) + (1.155 * num_in_house2[0.242]) + (1.149 * num_in_house3[0.362]) + (0.810 * num_in_house4[0.264]) + (0.690 * num_in_house5[0.171]) + (0.382 * num_in_house6[0.217]) + (1.921 * alc1[0.026]) + (1.092 * alc2[0.706]) + (3.544 * alc3[0.099]) + (0.733 * num_sex_part1[0.516]) + (1.090 * num_sex_part2[0.856]) + (1.201 * num_sex_part3[0.702]) + (0.936 * num_sex_part4[0.888]) + (1.051 * num_sex_part5[0.917])		2.58	2.53	0.99	0.97	2.94	2.77					68.18	67.41			0.550501124		bmi, age, tdi_quant, num_in_house, tobac, alc, num_sex_part	bmi : 3.61e-164, age : 7.82e-02, num_in_house2 : 2.42e-01, num_in_house3 : 3.62e-01, num_in_house4 : 2.64e-01, num_in_house5 : 1.71e-01, num_in_house6 : 2.17e-01, alc1 : 2.55e-02, alc2 : 7.06e-01, alc3 : 9.88e-02, num_sex_part1 : 5.16e-01, num_sex_part2 : 8.56e-01, num_sex_part3 : 7.02e-01, num_sex_part4 : 8.88e-01, num_sex_part5 : 9.17e-01	bmi: 10.129 [8.578-11.960], age: 1.124 [0.987-1.280], num_in_house2: 1.155 [0.907-1.471], num_in_house3: 1.149 [0.852-1.549], num_in_house4: 0.810 [0.56-1.172], num_in_house5: 0.690 [0.407-1.173], num_in_house6: 0.382 [0.083-1.762], alc1: 1.921 [1.083-3.407], alc2: 1.092 [0.692-1.724], alc3: 3.544 [0.789-15.921], num_sex_part1: 0.733 [0.287-1.872], num_sex_part2: 1.090 [0.429-2.771], num_sex_part3: 1.201 [0.47-3.072], num_sex_part4: 0.936 [0.369-2.369], num_sex_part5: 1.051 [0.413-2.675]				0 31797-4 [Cytomegalovirus Ag [Presence] in Specimen, glm]: nCase: 74 | nCon: 656, corr p-val: 6.90e-04, uncorr p-val: 1.95e-04, OR: 0.254 | model: dis_status ~ 0.196[8.2e-07] + (0.254 * mod_ant[1.9e-04]) + (0.955 * age[0.436]), glm_warn [False]: nan log10 trans: False | Notes: nan 1 30246-3 [Cytomegalovirus DNA [Presence] in Serum or Plasma by NAA with probe detection, glm]: nCase: 610 | nCon: 7303, corr p-val: 1.62e-03, uncorr p-val: 5.00e-04, OR: 0.396 | model: dis_status ~ 0.069[1.6e-164] + (0.396 * mod_ant[5.0e-04]) + (1.048 * age[0.010]), glm_warn [False]: nan log10 trans: False | Notes: nan 2 13949-3 [Cytomegalovirus IgG Ab [Presence] in Serum or Plasma by Immunoassay, glm]: nCase: 5437 | nCon: 51149, corr p-val: 0.075, uncorr p-val: 0.028, OR: 0.938 | model: dis_status ~ 0.074[0.0e+00] + (0.938 * mod_ant[0.028]) + (1.081 * age[2.9e-26]), glm_warn [False]: nan log10 trans: False | Notes: nan 3 82189-2 [Cytomegalovirus DNA [Presence] in Cerebral spinal fluid by NAA with non-probe detection, firth]: nCase: 970 | nCon: 19102, corr p-val: 0.456, uncorr p-val: 0.278, OR: 0.289 | model: dis_status ~ 0.040[0.0e+00] + (0.289 * mod_ant[0.278]) + (1.053 * age[5.2e-05]), glm_warn [False]: nan log10 trans: False | Notes: n=20072 | DoF=2 | n iters: full : 7.00e+00, null : 5.00e+00 | Conv at last: LL change : 1.86e-10, max abs score : 3.37e-10, beta change : 1.17e-08 | Log Likes: full : -3.87e+03, null : -3.88e+03 | Method: Penalized ML | control: maxit : 2500, maxhs : 0, maxstep : 5, lconv : 1e-05, gconv : 1e-05, xconv : 1e-05, collapse : TRUE, fit : NR, call : logistf.control(maxit = n_iter) | mod control: tau : 0.5, terms.fit : NULL, call : logistf.mod.control() 4 49539-0 [Cytomegalovirus IgM Ab [Presence] in Serum or Plasma by Immunofluorescence, glm]: nCase: 2947 | nCon: 23873, corr p-val: 0.574, uncorr p-val: 0.384, OR: 0.915 | model: dis_status ~ 0.048[0.0e+00] + (0.915 * mod_ant[0.384]) + (1.198 * age[2.8e-52]), glm_warn [False]: nan log10 trans: False | Notes: nan 5 4996-5 [Cytomegalovirus DNA [Presence] in Blood by NAA with probe detection, firth]: nCase: 229 | nCon: 1398, corr p-val: 0.744, uncorr p-val: 0.61, OR: 0.659 | model: dis_status ~ 0.119[0.0e+00] + (0.659 * mod_ant[0.610]) + (1.059 * age[0.147]), glm_warn [False]: nan log10 trans: False | Notes: n=1627 | DoF=2 | n iters: full : 5.00e+00, null : 4.00e+00 | Conv at last: LL change : 9.21e-12, max abs score : 5.20e-09, beta change : 1.85e-08 | Log Likes: full : -6.54e+02, null : -6.55e+02 | Method: Penalized ML | control: maxit : 2500, maxhs : 0, maxstep : 5, lconv : 1e-05, gconv : 1e-05, xconv : 1e-05, collapse : TRUE, fit : NR, call : logistf.control(maxit = n_iter) | mod control: tau : 0.5, terms.fit : NULL, call : logistf.mod.control() dtype: object	6531 16718-9 [Cytomegalovirus Ag [Presence] in Blood, firth]: nCase: 79 | nCon: 1498, corr p-val: 0.394, uncorr p-val: 0.217, OR: 2.255 | model: dis_status ~ 0.005[0.0e+00] + (2.255 * mod_ant[0.217]) + (1.576 * age[3.6e-13]), glm_warn [False]: nan log10 trans: False | Notes: n=1577 | DoF=2 | n iters: full : 7.00e+00, null : 5.00e+00 | Conv at last: LL change : -1.14e-13, max abs score : 8.15e-08, beta change : 3.94e-07 | Log Likes: full : -2.80e+02, null : -3.08e+02 | Method: Penalized ML | control: maxit : 2500, maxhs : 0, maxstep : 5, lconv : 1e-05, gconv : 1e-05, xconv : 1e-05, collapse : TRUE, fit : NR, call : logistf.control(maxit = n_iter) | mod control: tau : 0.5, terms.fit : NULL, call : logistf.mod.control() 6532 22239-8 [Cytomegalovirus Ab [Presence] in Serum or Plasma, glm]: nCase: 499 | nCon: 4853, corr p-val: 0.456, uncorr p-val: 0.279, OR: 1.116 | model: dis_status ~ 0.072[2.1e-45] + (1.116 * mod_ant[0.279]) + (1.050 * age[0.099]), glm_warn [False]: nan log10 trans: False | Notes: nan 6533 22244-8 [Cytomegalovirus IgG Ab [Presence] in Serum or Plasma, glm]: nCase: 4178 | nCon: 33223, corr p-val: 3.20e-07, uncorr p-val: 6.65e-08, OR: 1.21 | model: dis_status ~ 0.066[0.0e+00] + (1.210 * mod_ant[6.6e-08]) + (1.105 * age[6.9e-25]), glm_warn [False]: nan log10 trans: False | Notes: nan 6534 24119-0 [Cytomegalovirus IgM Ab [Presence] in Serum or Plasma by Immunoassay, glm]: nCase: 5136 | nCon: 38537, corr p-val: 0.627, uncorr p-val: 0.467, OR: 1.051 | model: dis_status ~ 0.065[0.0e+00] + (1.051 * mod_ant[0.467]) + (1.164 * age[9.7e-95]), glm_warn [False]: nan log10 trans: False | Notes: nan 6537 30326-3 [Cytomegalovirus DNA [Presence] in Cerebral spinal fluid by NAA with probe detection, firth]: nCase: 308 | nCon: 4298, corr p-val: 0.751, uncorr p-val: 0.619, OR: 1.577 | model: dis_status ~ 0.064[0.0e+00] + (1.577 * mod_ant[0.619]) + (1.024 * age[0.321]), glm_warn [False]: nan log10 trans: False | Notes: n=4606 | DoF=2 | n iters: full : 5.00e+00, null : 5.00e+00 | Conv at last: LL change : 1.14e-11, max abs score : 3.98e-07, beta change : 5.85e-07 | Log Likes: full : -1.12e+03, null : -1.12e+03 | Method: Penalized ML | control: maxit : 2500, maxhs : 0, maxstep : 5, lconv : 1e-05, gconv : 1e-05, xconv : 1e-05, collapse : TRUE, fit : NR, call : logistf.control(maxit = n_iter) | mod control: tau : 0.5, terms.fit : NULL, call : logistf.mod.control() 6541 5000-5 [Cytomegalovirus DNA [Presence] in Specimen by NAA with probe detection, glm]: nCase: 1610 | nCon: 33222, corr p-val: 7.48e-04, uncorr p-val: 2.15e-04, OR: 1.513 | model: dis_status ~ 0.029[0.0e+00] + (1.513 * mod_ant[2.1e-04]) + (1.096 * age[1.1e-13]), glm_warn [False]: nan log10 trans: False | Notes: nan 6542 5838-8 [Cytomegalovirus [Presence] in Specimen by Organism specific culture, firth]: nCase: 24 | nCon: 196, corr p-val: 0.658, uncorr p-val: 0.517, OR: 1.962 | model: dis_status ~ 0.147[7.7e-06] + (1.962 * mod_ant[0.517]) + (0.968 * age[0.719]), glm_warn [False]: nan log10 trans: False | Notes: n=220 | DoF=2 | n iters: full : 5.00e+00, null : 4.00e+00 | Conv at last: LL change : 4.83e-13, max abs score : 1.08e-07, beta change : 3.63e-07 | Log Likes: full : -7.18e+01, null : -7.22e+01 | Method: Penalized ML | control: maxit : 2500, maxhs : 0, maxstep : 5, lconv : 1e-05, gconv : 1e-05, xconv : 1e-05, collapse : TRUE, fit : NR, call : logistf.control(maxit = n_iter) | mod control: tau : 0.5, terms.fit : NULL, call : logistf.mod.control() dtype: object	False				False				virus	Herpesviridae	Betaherpesvirinae	betaherpesvirus 5
obesity	E66	EBV	VCA_p18	No	unk	did_not_attempt	0.97868552625		1.004		[0.861-1.172]		634	8795						bmi, num_in_house, tobac, num_sex_part		all		0		dis_status ~ 7.1e-05[1.4e-58] + (1.004 * mod_ant[0.957]) + (9.977 * bmi[1.3e-163]) + (1.126 * num_in_house2[0.336]) + (1.079 * num_in_house3[0.610]) + (0.729 * num_in_house4[0.081]) + (0.624 * num_in_house5[0.075]) + (0.400 * num_in_house6[0.237]) + (1.243 * tobac1[0.026]) + (1.200 * tobac2[0.248]) + (2.501 * tobac3[0.035]) + (0.755 * num_sex_part1[0.559]) + (1.078 * num_sex_part2[0.875]) + (1.172 * num_sex_part3[0.743]) + (0.874 * num_sex_part4[0.779]) + (1.042 * num_sex_part5[0.932])		3.74	3.7	0.54	0.65	3.87	3.87					68.18	67.41			0.956936959		bmi, tdi_quant, num_in_house, tobac, num_sex_part	bmi : 1.28e-163, num_in_house2 : 3.36e-01, num_in_house3 : 6.10e-01, num_in_house4 : 8.09e-02, num_in_house5 : 7.45e-02, num_in_house6 : 2.37e-01, tobac1 : 2.62e-02, tobac2 : 2.48e-01, tobac3 : 3.46e-02, num_sex_part1 : 5.59e-01, num_sex_part2 : 8.75e-01, num_sex_part3 : 7.43e-01, num_sex_part4 : 7.79e-01, num_sex_part5 : 9.32e-01	bmi: 9.977 [8.456-11.771], num_in_house2: 1.126 [0.884-1.433], num_in_house3: 1.079 [0.805-1.448], num_in_house4: 0.729 [0.512-1.040], num_in_house5: 0.624 [0.372-1.048], num_in_house6: 0.400 [0.088-1.823], tobac1: 1.243 [1.026-1.506], tobac2: 1.200 [0.88-1.636], tobac3: 2.501 [1.069-5.854], num_sex_part1: 0.755 [0.294-1.939], num_sex_part2: 1.078 [0.421-2.765], num_sex_part3: 1.172 [0.454-3.024], num_sex_part4: 0.874 [0.341-2.239], num_sex_part5: 1.042 [0.406-2.673]				0 22296-8 [Epstein Barr virus nuclear Ab [Presence] in Serum, glm]: nCase: 1085 | nCon: 10459, corr p-val: 9.02e-35, uncorr p-val: 7.19e-36, OR: 2.672 | model: dis_status ~ 0.052[0.0e+00] + (2.672 * mod_ant[7.2e-36]), glm_warn [False]: nan log10 trans: False | Notes: nan 1 30339-6 [Epstein Barr virus capsid IgG Ab [Presence] in Serum, glm]: nCase: 3653 | nCon: 31993, corr p-val: 1.03e-23, uncorr p-val: 1.09e-24, OR: 1.777 | model: dis_status ~ 0.069[0.0e+00] + (1.777 * mod_ant[1.1e-24]), glm_warn [False]: nan log10 trans: False | Notes: nan 2 7883-2 [Epstein Barr virus nuclear IgG Ab [Presence] in Serum, glm]: nCase: 1586 | nCon: 18860, corr p-val: 1.51e-20, uncorr p-val: 1.85e-21, OR: 2.179 | model: dis_status ~ 0.044[0.0e+00] + (2.179 * mod_ant[1.9e-21]), glm_warn [False]: nan log10 trans: False | Notes: nan 3 5156-5 [Epstein Barr virus nuclear IgG Ab [Presence] in Serum by Immunoassay, glm]: nCase: 1297 | nCon: 11582, corr p-val: 7.90e-08, uncorr p-val: 1.51e-08, OR: 1.529 | model: dis_status ~ 0.080[3.3e-304] + (1.529 * mod_ant[1.5e-08]), glm_warn [False]: nan log10 trans: False | Notes: nan 4 40752-8 [Epstein Barr virus early IgG Ab [Presence] in Serum by Immunoassay, glm]: nCase: 1446 | nCon: 16551, corr p-val: 5.54e-07, uncorr p-val: 1.18e-07, OR: 1.441 | model: dis_status ~ 0.066[0.0e+00] + (1.441 * mod_ant[1.2e-07]), glm_warn [False]: nan log10 trans: False | Notes: nan 5 84871-3 [Epstein Barr virus capsid p18 IgG Ab [Presence] in Serum by Rapid immunoassay, firth]: nCase: 30 | nCon: 2102, corr p-val: 0.197, uncorr p-val: 0.087, OR: 2.118 | model: dis_status ~ 0.008[0.0e+00] + (2.118 * mod_ant[0.087]), glm_warn [False]: nan log10 trans: False | Notes: n=2132 | DoF=1 | n iters: full : 8.00e+00, null : 8.00e+00 | Conv at last: LL change : 1.71e-13, max abs score : 1.95e-13, beta change : 2.79e-07 | Log Likes: full : -1.54e+02, null : -1.55e+02 | Method: Penalized ML | control: maxit : 2500, maxhs : 0, maxstep : 5, lconv : 1e-05, gconv : 1e-05, xconv : 1e-05, collapse : TRUE, fit : NR, call : logistf.control(maxit = n_iter) | mod control: tau : 0.5, terms.fit : NULL, call : logistf.mod.control() 6 22295-0 [Epstein Barr virus early IgG Ab [Presence] in Serum, glm]: nCase: 744 | nCon: 8389, corr p-val: 0.394, uncorr p-val: 0.223, OR: 1.122 | model: dis_status ~ 0.087[0.0e+00] + (1.122 * mod_ant[0.223]), glm_warn [False]: nan log10 trans: False | Notes: nan 7 59183-4 [Epstein Barr virus early diffuse IgG Ab [Presence] in Serum, glm]: nCase: 1664 | nCon: 11245, corr p-val: 0.47, uncorr p-val: 0.293, OR: 1.071 | model: dis_status ~ 0.146[0.0e+00] + (1.071 * mod_ant[0.293]), glm_warn [False]: nan log10 trans: False | Notes: nan 8 40751-0 [Epstein Barr virus capsid IgM Ab [Presence] in Serum by Immunofluorescence, glm]: nCase: 802 | nCon: 5669, corr p-val: 0.55, uncorr p-val: 0.357, OR: 1.173 | model: dis_status ~ 0.140[0.0e+00] + (1.173 * mod_ant[0.357]), glm_warn [False]: nan log10 trans: False | Notes: nan 9 33395-5 [Epstein Barr virus capsid Ab [Presence] in Serum, glm]: nCase: 103 | nCon: 754, corr p-val: 0.983, uncorr p-val: 0.94, OR: 1.018 | model: dis_status ~ 0.135[4.2e-24] + (1.018 * mod_ant[0.940]), glm_warn [False]: nan log10 trans: False | Notes: nan dtype: object	6546 23858-4 [Epstein Barr virus DNA [Presence] in Cerebral spinal fluid by NAA with probe detection, firth]: nCase: 169 | nCon: 1697, corr p-val: 0.846, uncorr p-val: 0.712, OR: 0.79 | model: dis_status ~ 0.101[0.0e+00] + (0.790 * mod_ant[0.712]), glm_warn [False]: nan log10 trans: False | Notes: n=1866 | DoF=1 | n iters: full : 6.00e+00, null : 6.00e+00 | Conv at last: LL change : -1.14e-13, max abs score : 3.24e-14, beta change : 6.57e-09 | Log Likes: full : -5.64e+02, null : -5.64e+02 | Method: Penalized ML | control: maxit : 2500, maxhs : 0, maxstep : 5, lconv : 1e-05, gconv : 1e-05, xconv : 1e-05, collapse : TRUE, fit : NR, call : logistf.control(maxit = n_iter) | mod control: tau : 0.5, terms.fit : NULL, call : logistf.mod.control() 6548 24115-8 [Epstein Barr virus capsid IgM Ab [Presence] in Serum by Immunoassay, glm]: nCase: 5293 | nCon: 39789, corr p-val: 9.03e-12, uncorr p-val: 1.49e-12, OR: 0.599 | model: dis_status ~ 0.137[0.0e+00] + (0.599 * mod_ant[1.5e-12]), glm_warn [False]: nan log10 trans: False | Notes: nan 6550 30340-4 [Epstein Barr virus capsid IgM Ab [Presence] in Serum, glm]: nCase: 3592 | nCon: 32447, corr p-val: 2.15e-06, uncorr p-val: 4.81e-07, OR: 0.715 | model: dis_status ~ 0.114[0.0e+00] + (0.715 * mod_ant[4.8e-07]), glm_warn [False]: nan log10 trans: False | Notes: nan 6554 49178-7 [Epstein Barr virus Ab [Presence] in Serum, glm]: nCase: 2511 | nCon: 50182, corr p-val: 9.57e-14, uncorr p-val: 1.48e-14, OR: 0.496 | model: dis_status ~ 0.053[0.0e+00] + (0.496 * mod_ant[1.5e-14]), glm_warn [False]: nan log10 trans: False | Notes: nan 6555 5002-1 [Epstein Barr virus DNA [Presence] in Blood by NAA with probe detection, glm]: nCase: 355 | nCon: 3412, corr p-val: 0.552, uncorr p-val: 0.363, OR: 0.843 | model: dis_status ~ 0.106[0.0e+00] + (0.843 * mod_ant[0.363]), glm_warn [False]: nan log10 trans: False | Notes: nan 6556 5005-4 [Epstein Barr virus DNA [Presence] in Specimen by NAA with probe detection, glm]: nCase: 1014 | nCon: 10247, corr p-val: 0.627, uncorr p-val: 0.467, OR: 0.934 | model: dis_status ~ 0.100[0.0e+00] + (0.934 * mod_ant[0.467]), glm_warn [False]: nan log10 trans: False | Notes: nan dtype: object	False				False				virus	Herpesviridae		gammaherpesvirus 4
obesity	E66	HBV	HBc	No	unk	did_not_attempt	0.97868552625		1.063		[0.94-1.202]		634	8795						tdi_quant, num_in_house, alc, num_sex_part		all		0		dis_status ~ 0.077[9.4e-10] + (1.063 * mod_ant[0.330]) + (1.345 * tdi_quant1[0.020]) + (1.722 * tdi_quant2[3.2e-04]) + (1.100 * num_in_house2[0.398]) + (1.065 * num_in_house3[0.649]) + (0.686 * num_in_house4[0.022]) + (0.547 * num_in_house5[0.015]) + (0.244 * num_in_house6[0.066]) + (1.966 * alc1[0.009]) + (0.955 * alc2[0.824]) + (3.625 * alc3[0.069]) + (0.543 * num_sex_part1[0.100]) + (0.775 * num_sex_part2[0.490]) + (0.827 * num_sex_part3[0.612]) + (0.629 * num_sex_part4[0.209]) + (0.719 * num_sex_part5[0.372])		0.7	0.67	0.67	0.64	0.7	0.7					68.18	67.41			0.329511106		tdi_quant, num_in_house, alc, num_sex_part	tdi_quant1 : 2.04e-02, tdi_quant2 : 3.16e-04, num_in_house2 : 3.98e-01, num_in_house3 : 6.49e-01, num_in_house4 : 2.22e-02, num_in_house5 : 1.52e-02, num_in_house6 : 6.59e-02, alc1 : 9.43e-03, alc2 : 8.24e-01, alc3 : 6.86e-02, num_sex_part1 : 1.00e-01, num_sex_part2 : 4.90e-01, num_sex_part3 : 6.12e-01, num_sex_part4 : 2.09e-01, num_sex_part5 : 3.72e-01	tdi_quant1: 1.345 [1.047-1.729], tdi_quant2: 1.722 [1.281-2.315], num_in_house2: 1.100 [0.882-1.373], num_in_house3: 1.065 [0.813-1.395], num_in_house4: 0.686 [0.496-0.947], num_in_house5: 0.547 [0.336-0.891], num_in_house6: 0.244 [0.054-1.097], alc1: 1.966 [1.18-3.274], alc2: 0.955 [0.635-1.435], alc3: 3.625 [0.906-14.502], num_sex_part1: 0.543 [0.262-1.125], num_sex_part2: 0.775 [0.375-1.599], num_sex_part3: 0.827 [0.398-1.719], num_sex_part4: 0.629 [0.305-1.296], num_sex_part5: 0.719 [0.348-1.483]				0 5007-0 [Hepatitis B virus DNA [Presence] in Blood by NAA with probe detection, firth]: nCase: 20 | nCon: 592, corr p-val: 0.446, uncorr p-val: 0.268, OR: 3.069 | model: dis_status ~ 0.034[0.0e+00] + (3.069 * mod_ant[0.268]), glm_warn [False]: nan log10 trans: False | Notes: n=612 | DoF=1 | n iters: full : 7.00e+00, null : 7.00e+00 | Conv at last: LL change : -1.42e-14, max abs score : 6.66e-16, beta change : 1.29e-09 | Log Likes: full : -8.64e+01, null : -8.70e+01 | Method: Penalized ML | control: maxit : 2500, maxhs : 0, maxstep : 5, lconv : 1e-05, gconv : 1e-05, xconv : 1e-05, collapse : TRUE, fit : NR, call : logistf.control(maxit = n_iter) | mod control: tau : 0.5, terms.fit : NULL, call : logistf.mod.control() 1 31844-4 [Hepatitis B virus e Ag [Presence] in Serum, glm]: nCase: 67 | nCon: 632, corr p-val: 0.638, uncorr p-val: 0.492, OR: 1.317 | model: dis_status ~ 0.103[4.5e-62] + (1.317 * mod_ant[0.492]), glm_warn [False]: nan log10 trans: False | Notes: nan 2 16934-2 [Hepatitis B virus polymerase DNA [Presence] in Blood by NAA with probe detection, firth]: nCase: 19 | nCon: 219, corr p-val: 0.944, uncorr p-val: 0.875, OR: 1.102 | model: dis_status ~ 0.089[0.0e+00] + (1.102 * mod_ant[0.875]), glm_warn [False]: nan log10 trans: False | Notes: n=238 | DoF=1 | n iters: full : 6.00e+00, null : 6.00e+00 | Conv at last: LL change : -1.42e-14, max abs score : 3.11e-15, beta change : 5.74e-10 | Log Likes: full : -6.44e+01, null : -6.44e+01 | Method: Penalized ML | control: maxit : 2500, maxhs : 0, maxstep : 5, lconv : 1e-05, gconv : 1e-05, xconv : 1e-05, collapse : TRUE, fit : NR, call : logistf.control(maxit = n_iter) | mod control: tau : 0.5, terms.fit : NULL, call : logistf.mod.control() dtype: object	6569 10900-9 [Hepatitis B virus surface Ab [Presence] in Serum by Immunoassay, glm]: nCase: 20293 | nCon: 209064, corr p-val: 8.51e-63, uncorr p-val: 4.53e-64, OR: 0.778 | model: dis_status ~ 0.109[0.0e+00] + (0.778 * mod_ant[4.5e-64]), glm_warn [False]: nan log10 trans: False | Notes: nan 6570 13952-7 [Hepatitis B virus core Ab [Presence] in Serum or Plasma by Immunoassay, glm]: nCase: 43117 | nCon: 330758, corr p-val: 6.15e-62, uncorr p-val: 3.60e-63, OR: 0.75 | model: dis_status ~ 0.135[0.0e+00] + (0.750 * mod_ant[3.6e-63]), glm_warn [False]: nan log10 trans: False | Notes: nan 6571 13953-5 [Hepatitis B virus e Ab [Presence] in Serum or Plasma by Immunoassay, glm]: nCase: 4070 | nCon: 33188, corr p-val: 1.29e-23, uncorr p-val: 1.44e-24, OR: 0.667 | model: dis_status ~ 0.136[0.0e+00] + (0.667 * mod_ant[1.4e-24]), glm_warn [False]: nan log10 trans: False | Notes: nan 6572 13954-3 [Hepatitis B virus e Ag [Presence] in Serum or Plasma by Immunoassay, glm]: nCase: 6461 | nCon: 49561, corr p-val: 4.86e-17, uncorr p-val: 6.97e-18, OR: 0.605 | model: dis_status ~ 0.135[0.0e+00] + (0.605 * mod_ant[7.0e-18]), glm_warn [False]: nan log10 trans: False | Notes: nan 6573 16933-4 [Hepatitis B virus core Ab [Presence] in Serum, glm]: nCase: 16754 | nCon: 175730, corr p-val: 5.72e-12, uncorr p-val: 9.13e-13, OR: 0.83 | model: dis_status ~ 0.097[0.0e+00] + (0.830 * mod_ant[9.1e-13]), glm_warn [False]: nan log10 trans: False | Notes: nan 6576 24113-3 [Hepatitis B virus core IgM Ab [Presence] in Serum or Plasma by Immunoassay, glm]: nCase: 37318 | nCon: 301524, corr p-val: 1.49e-05, uncorr p-val: 3.66e-06, OR: 0.718 | model: dis_status ~ 0.124[0.0e+00] + (0.718 * mod_ant[3.7e-06]), glm_warn [False]: nan log10 trans: False | Notes: nan 6577 29610-3 [Hepatitis B virus DNA [Presence] in Serum or Plasma by NAA with probe detection, glm]: nCase: 980 | nCon: 8964, corr p-val: 1.08e-03, uncorr p-val: 3.22e-04, OR: 0.745 | model: dis_status ~ 0.117[0.0e+00] + (0.745 * mod_ant[3.2e-04]), glm_warn [False]: nan log10 trans: False | Notes: nan 6578 31204-1 [Hepatitis B virus core IgM Ab [Presence] in Serum, glm]: nCase: 16204 | nCon: 1731193, corr p-val: 1.34e-55, uncorr p-val: 8.58e-57, OR: 0.245 | model: dis_status ~ 0.010[0.0e+00] + (0.245 * mod_ant[8.6e-57]), glm_warn [False]: nan log10 trans: False | Notes: nan 6580 32685-0 [Hepatitis B virus core IgG Ab [Presence] in Serum, glm]: nCase: 5953 | nCon: 54700, corr p-val: 4.57e-09, uncorr p-val: 8.26e-10, OR: 0.728 | model: dis_status ~ 0.112[0.0e+00] + (0.728 * mod_ant[8.3e-10]), glm_warn [False]: nan log10 trans: False | Notes: nan 6581 33463-1 [Hepatitis B virus e IgG Ab [Presence] in Serum by Immunoassay, glm]: nCase: 319 | nCon: 2104, corr p-val: 1.48e-05, uncorr p-val: 3.54e-06, OR: 0.219 | model: dis_status ~ 0.169[2.7e-184] + (0.219 * mod_ant[3.5e-06]), glm_warn [False]: nan log10 trans: False | Notes: nan 6582 48070-7 [Hepatitis B virus surface IgG Ab [Presence] in Serum by Immunoassay, glm]: nCase: 110 | nCon: 1670, corr p-val: 0.993, uncorr p-val: 0.966, OR: 0.991 | model: dis_status ~ 0.066[5.9e-112] + (0.991 * mod_ant[0.966]), glm_warn [False]: nan log10 trans: False | Notes: nan 6584 51914-0 [Hepatitis B virus core IgG+IgM Ab [Presence] in Serum, glm]: nCase: 17381 | nCon: 122498, corr p-val: 3.64e-03, uncorr p-val: 1.16e-03, OR: 0.929 | model: dis_status ~ 0.144[0.0e+00] + (0.929 * mod_ant[0.001]), glm_warn [False]: nan log10 trans: False | Notes: nan 6585 5195-3 [Hepatitis B virus surface Ag [Presence] in Serum, glm]: nCase: 147886 | nCon: 3243001, corr p-val: 0.92, uncorr p-val: 0.832, OR: 0.993 | model: dis_status ~ 0.046[0.0e+00] + (0.993 * mod_ant[0.832]), glm_warn [False]: nan log10 trans: False | Notes: nan 6586 5196-1 [Hepatitis B virus surface Ag [Presence] in Serum or Plasma by Immunoassay, glm]: nCase: 180389 | nCon: 1249630, corr p-val: 1.37e-50, uncorr p-val: 9.48e-52, OR: 0.609 | model: dis_status ~ 0.145[0.0e+00] + (0.609 * mod_ant[9.5e-52]), glm_warn [False]: nan log10 trans: False | Notes: nan 6587 65633-0 [Hepatitis B virus surface Ag [Presence] in Serum or Plasma by Confirmatory method, glm]: nCase: 1939 | nCon: 17544, corr p-val: 1.86e-17, uncorr p-val: 2.58e-18, OR: 0.546 | model: dis_status ~ 0.123[0.0e+00] + (0.546 * mod_ant[2.6e-18]), glm_warn [False]: nan log10 trans: False | Notes: nan 6588 83100-8 [Hepatitis B virus core IgG+IgM Ab [Presence] in Serum or Plasma by Immunoassay, firth]: nCase: 140 | nCon: 2935, corr p-val: 0.026, uncorr p-val: 8.91e-03, OR: 0.307 | model: dis_status ~ 0.051[0.0e+00] + (0.307 * mod_ant[0.009]), glm_warn [False]: nan log10 trans: False | Notes: n=3075 | DoF=1 | n iters: full : 7.00e+00, null : 6.00e+00 | Conv at last: LL change : 1.67e-10, max abs score : 1.62e-10, beta change : 9.84e-06 | Log Likes: full : -5.62e+02, null : -5.66e+02 | Method: Penalized ML | control: maxit : 2500, maxhs : 0, maxstep : 5, lconv : 1e-05, gconv : 1e-05, xconv : 1e-05, collapse : TRUE, fit : NR, call : logistf.control(maxit = n_iter) | mod control: tau : 0.5, terms.fit : NULL, call : logistf.mod.control() dtype: object	False				False				virus	Hepadnaviridae		Hepatitis B virus
obesity	E66	HCV	Core	No	unk	did_not_attempt	0.97868552625		1.077		[0.954-1.216]		634	8795								all		0		dis_status ~ 0.069[0.0e+00] + (1.077 * mod_ant[0.233])		0.64	0.61	0.67	0.65	0.6	0.48					68.18	67.41			0.232555236								0 5010-4 [Hepatitis C virus RNA [Presence] in Blood by NAA with probe detection, firth]: nCase: 19 | nCon: 576, corr p-val: 0.603, uncorr p-val: 0.415, OR: 2.201 | model: dis_status ~ 0.033[0.0e+00] + (2.201 * mod_ant[0.415]), glm_warn [False]: nan log10 trans: False | Notes: n=595 | DoF=1 | n iters: full : 7.00e+00, null : 7.00e+00 | Conv at last: LL change : 2.84e-14, max abs score : 3.55e-15, beta change : 1.60e-09 | Log Likes: full : -8.26e+01, null : -8.29e+01 | Method: Penalized ML | control: maxit : 2500, maxhs : 0, maxstep : 5, lconv : 1e-05, gconv : 1e-05, xconv : 1e-05, collapse : TRUE, fit : NR, call : logistf.control(maxit = n_iter) | mod control: tau : 0.5, terms.fit : NULL, call : logistf.mod.control() 1 5012-0 [Hepatitis C virus RNA [Presence] in Specimen by NAA with probe detection, glm]: nCase: 255 | nCon: 3950, corr p-val: 0.635, uncorr p-val: 0.486, OR: 1.114 | model: dis_status ~ 0.063[0.0e+00] + (1.114 * mod_ant[0.486]), glm_warn [False]: nan log10 trans: False | Notes: nan dtype: object	6589 11259-9 [Hepatitis C virus RNA [Presence] in Serum or Plasma by NAA with probe detection, glm]: nCase: 11344 | nCon: 66023, corr p-val: 2.20e-80, uncorr p-val: 9.38e-82, OR: 0.545 | model: dis_status ~ 0.188[0.0e+00] + (0.545 * mod_ant[9.4e-82]), glm_warn [False]: nan log10 trans: False | Notes: nan 6591 16128-1 [Hepatitis C virus Ab [Presence] in Serum, glm]: nCase: 121074 | nCon: 926446, corr p-val: 1.17e-179, uncorr p-val: 2.48e-181, OR: 0.68 | model: dis_status ~ 0.134[0.0e+00] + (0.680 * mod_ant[2.5e-181]), glm_warn [False]: nan log10 trans: False | Notes: nan 6592 16129-9 [Hepatitis C virus IgG Ab [Presence] in Serum, glm]: nCase: 14513 | nCon: 69481, corr p-val: 3.20e-07, uncorr p-val: 6.62e-08, OR: 0.722 | model: dis_status ~ 0.211[0.0e+00] + (0.722 * mod_ant[6.6e-08]), glm_warn [False]: nan log10 trans: False | Notes: nan 6593 40726-2 [Hepatitis C virus IgG Ab [Presence] in Serum or Plasma by Immunoassay, glm]: nCase: 503 | nCon: 6771, corr p-val: 0.607, uncorr p-val: 0.426, OR: 0.732 | model: dis_status ~ 0.075[0.0e+00] + (0.732 * mod_ant[0.426]), glm_warn [False]: nan log10 trans: False | Notes: nan 6594 48576-3 [Hepatitis C virus RNA [Presence] in Specimen by Probe with signal amplification, glm]: nCase: 78 | nCon: 318, corr p-val: 0.997, uncorr p-val: 0.981, OR: 0.994 | model: dis_status ~ 0.246[3.4e-17] + (0.994 * mod_ant[0.981]), glm_warn [False]: nan log10 trans: False | Notes: nan 6597 51657-5 [Hepatitis C virus Ab [Presence] in Body fluid, glm]: nCase: 77 | nCon: 519, corr p-val: 0.872, uncorr p-val: 0.756, OR: 0.869 | model: dis_status ~ 0.150[3.3e-50] + (0.869 * mod_ant[0.756]), glm_warn [False]: nan log10 trans: False | Notes: nan 6598 5199-5 [Hepatitis C virus Ab [Presence] in Serum by Immunoblot, glm]: nCase: 281 | nCon: 1376, corr p-val: 1.95e-04, uncorr p-val: 5.19e-05, OR: 0.538 | model: dis_status ~ 0.244[2.0e-77] + (0.538 * mod_ant[5.2e-05]), glm_warn [False]: nan log10 trans: False | Notes: nan 6599 72376-7 [Hepatitis C virus Ab [Presence] in Serum, Plasma or Blood by Rapid immunoassay, glm]: nCase: 531 | nCon: 20892, corr p-val: 0.411, uncorr p-val: 0.243, OR: 0.748 | model: dis_status ~ 0.026[0.0e+00] + (0.748 * mod_ant[0.243]), glm_warn [False]: nan log10 trans: False | Notes: nan dtype: object	False				False				virus	Flaviviridae		Hepacivirus C
obesity	E66	HHV-6	IE1A	No	unk	did_not_attempt	0.97868552625		1.041		[0.85-1.276]		634	8795						bmi, age, tobac		all		0		dis_status ~ 2.6e-05[3.9e-85] + (1.041 * mod_ant[0.696]) + (10.061 * bmi[1.2e-166]) + (1.132 * age[0.034]) + (1.254 * tobac1[0.021]) + (1.245 * tobac2[0.158]) + (2.326 * tobac3[0.047])		2.32	2.29	0.44	0.44	2.33	2.3					68.18	67.41			0.6957274		bmi, age, tobac	bmi : 1.20e-166, age : 3.43e-02, tobac1 : 2.08e-02, tobac2 : 1.58e-01, tobac3 : 4.69e-02	bmi: 10.061 [8.535-11.859], age: 1.132 [1.009-1.271], tobac1: 1.254 [1.035-1.519], tobac2: 1.245 [0.918-1.689], tobac3: 2.326 [1.012-5.346]					6601 33941-6 [Herpes virus 6 DNA [Presence] in Blood by NAA with probe detection, firth]: nCase: 67 | nCon: 727, corr p-val: 0.23, uncorr p-val: 0.112, OR: 0.183 | model: dis_status ~ 0.088[0.0e+00] + (0.183 * mod_ant[0.112]) + (1.041 * age[0.507]), glm_warn [False]: nan log10 trans: False | Notes: n=794 | DoF=2 | n iters: full : 7.00e+00, null : 5.00e+00 | Conv at last: LL change : 4.55e-13, max abs score : 3.42e-10, beta change : 4.16e-08 | Log Likes: full : -2.23e+02, null : -2.25e+02 | Method: Penalized ML | control: maxit : 2500, maxhs : 0, maxstep : 5, lconv : 1e-05, gconv : 1e-05, xconv : 1e-05, collapse : TRUE, fit : NR, call : logistf.control(maxit = n_iter) | mod control: tau : 0.5, terms.fit : NULL, call : logistf.mod.control() 6602 33942-4 [Herpes virus 6 DNA [Presence] in Cerebral spinal fluid by NAA with probe detection, firth]: nCase: 364 | nCon: 4408, corr p-val: 0.406, uncorr p-val: 0.238, OR: 0.503 | model: dis_status ~ 0.063[0.0e+00] + (0.503 * mod_ant[0.238]) + (1.061 * age[0.009]), glm_warn [False]: nan log10 trans: False | Notes: n=4772 | DoF=2 | n iters: full : 6.00e+00, null : 5.00e+00 | Conv at last: LL change : -3.82e-11, max abs score : 3.82e-09, beta change : 5.57e-08 | Log Likes: full : -1.27e+03, null : -1.28e+03 | Method: Penalized ML | control: maxit : 2500, maxhs : 0, maxstep : 5, lconv : 1e-05, gconv : 1e-05, xconv : 1e-05, collapse : TRUE, fit : NR, call : logistf.control(maxit = n_iter) | mod control: tau : 0.5, terms.fit : NULL, call : logistf.mod.control() 6603 82192-6 [Herpes virus 6 DNA [Presence] in Cerebral spinal fluid by NAA with non-probe detection, firth]: nCase: 832 | nCon: 17686, corr p-val: 5.11e-03, uncorr p-val: 1.66e-03, OR: 0.218 | model: dis_status ~ 0.040[0.0e+00] + (0.218 * mod_ant[0.002]) + (1.040 * age[0.004]), glm_warn [False]: nan log10 trans: False | Notes: n=18518 | DoF=2 | n iters: full : 7.00e+00, null : 5.00e+00 | Conv at last: LL change : -1.86e-11, max abs score : 1.14e-09, beta change : 2.74e-07 | Log Likes: full : -3.38e+03, null : -3.39e+03 | Method: Penalized ML | control: maxit : 2500, maxhs : 0, maxstep : 5, lconv : 1e-05, gconv : 1e-05, xconv : 1e-05, collapse : TRUE, fit : NR, call : logistf.control(maxit = n_iter) | mod control: tau : 0.5, terms.fit : NULL, call : logistf.mod.control() dtype: object	False				False				virus	Herpesviridae	Betaherpesvirinae	betaherpesvirus 6
obesity	E66	HHV-7	U14	No	unk	did_not_attempt	0.97868552625		0.914		[0.745-1.121]		634	8795						bmi, age, alc		all		0		dis_status ~ 2.8e-05[2.4e-65] + (0.914 * mod_ant[0.386]) + (10.127 * bmi[1.8e-167]) + (1.157 * age[0.012]) + (2.181 * alc1[0.007]) + (1.227 * alc2[0.373]) + (3.097 * alc3[0.117])		2.72	2.74	0.44	0.44	2.74	2.78					68.18	67.41			0.386449075		bmi, age, tdi_quant, alc	bmi : 1.81e-167, age : 1.16e-02, alc1 : 7.01e-03, alc2 : 3.73e-01, alc3 : 1.17e-01	bmi: 10.127 [8.591-11.938], age: 1.157 [1.033-1.296], alc1: 2.181 [1.237-3.844], alc2: 1.227 [0.782-1.926], alc3: 3.097 [0.754-12.727]						False				False				virus	Herpesviridae	Betaherpesvirinae	betaherpesvirus 7
obesity	E66	HIV	gag	No	unk	did_not_attempt	0.97868552625		1.044		[0.883-1.235]		634	8795						bmi, num_sex_part		all		0		dis_status ~ 6.8e-05[4.6e-66] + (1.044 * mod_ant[0.614]) + (10.118 * bmi[1.6e-167]) + (0.795 * num_sex_part1[0.626]) + (1.136 * num_sex_part2[0.786]) + (1.238 * num_sex_part3[0.653]) + (0.924 * num_sex_part4[0.867]) + (1.116 * num_sex_part5[0.817])		1.78	1.74	0.52	0.53	1.75	1.74					68.18	67.41			0.613612201		bmi, num_sex_part	bmi : 1.59e-167, num_sex_part1 : 6.26e-01, num_sex_part2 : 7.86e-01, num_sex_part3 : 6.53e-01, num_sex_part4 : 8.67e-01, num_sex_part5 : 8.17e-01	bmi: 10.118 [8.584-11.926], num_sex_part1: 0.795 [0.315-2.005], num_sex_part2: 1.136 [0.451-2.861], num_sex_part3: 1.238 [0.488-3.142], num_sex_part4: 0.924 [0.367-2.325], num_sex_part5: 1.116 [0.442-2.818]				0 5222-5 [HIV 1 Ag [Presence] in Serum or Plasma by Immunoassay, firth]: nCase: 17 | nCon: 395, corr p-val: 0.494, uncorr p-val: 0.31, OR: 7.514 | model: dis_status ~ 0.044[0.0e+00] + (7.514 * mod_ant[0.310]), glm_warn [False]: nan log10 trans: False | Notes: n=412 | DoF=1 | n iters: full : 6.00e+00, null : 6.00e+00 | Conv at last: LL change : 2.22e-10, max abs score : 2.03e-10, beta change : 5.15e-06 | Log Likes: full : -7.05e+01, null : -7.10e+01 | Method: Penalized ML | control: maxit : 2500, maxhs : 0, maxstep : 5, lconv : 1e-05, gconv : 1e-05, xconv : 1e-05, collapse : TRUE, fit : NR, call : logistf.control(maxit = n_iter) | mod control: tau : 0.5, terms.fit : NULL, call : logistf.mod.control() 1 24012-7 [HIV 1 Ag [Presence] in Serum, glm]: nCase: 3327 | nCon: 28015, corr p-val: 0.534, uncorr p-val: 0.344, OR: 1.475 | model: dis_status ~ 0.119[0.0e+00] + (1.475 * mod_ant[0.344]), glm_warn [False]: nan log10 trans: False | Notes: nan 2 9821-0 [HIV 1 p24 Ag [Presence] in Serum, firth]: nCase: 441 | nCon: 4175, corr p-val: 0.658, uncorr p-val: 0.521, OR: 1.473 | model: dis_status ~ 0.106[0.0e+00] + (1.473 * mod_ant[0.521]), glm_warn [False]: nan log10 trans: False | Notes: n=4616 | DoF=1 | n iters: full : 5.00e+00, null : 5.00e+00 | Conv at last: LL change : 7.95e-09, max abs score : 6.43e-09, beta change : 6.33e-06 | Log Likes: full : -1.45e+03, null : -1.45e+03 | Method: Penalized ML | control: maxit : 2500, maxhs : 0, maxstep : 5, lconv : 1e-05, gconv : 1e-05, xconv : 1e-05, collapse : TRUE, fit : NR, call : logistf.control(maxit = n_iter) | mod control: tau : 0.5, terms.fit : NULL, call : logistf.mod.control() 3 18396-2 [HIV 1 p24 Ag [Presence] in Serum or Plasma by Immunoassay, glm]: nCase: 6822 | nCon: 72783, corr p-val: 0.66, uncorr p-val: 0.53, OR: 1.155 | model: dis_status ~ 0.094[0.0e+00] + (1.155 * mod_ant[0.530]), glm_warn [False]: nan log10 trans: False | Notes: nan 4 44871-2 [HIV 1 proviral DNA [Presence] in Blood by NAA with probe detection, glm]: nCase: 114 | nCon: 1134, corr p-val: 0.95, uncorr p-val: 0.89, OR: 1.059 | model: dis_status ~ 0.100[5.7e-114] + (1.059 * mod_ant[0.890]), glm_warn [False]: nan log10 trans: False | Notes: nan dtype: object	6605 12856-1 [HIV 1 p65 Ab [Presence] in Serum by Immunoblot, glm]: nCase: 108 | nCon: 1033, corr p-val: 0.247, uncorr p-val: 0.122, OR: 0.715 | model: dis_status ~ 0.118[6.5e-68] + (0.715 * mod_ant[0.122]), glm_warn [False]: nan log10 trans: False | Notes: nan 6606 12859-5 [HIV 1 p18 Ab [Presence] in Serum by Immunoblot, glm]: nCase: 577 | nCon: 3502, corr p-val: 0.59, uncorr p-val: 0.399, OR: 0.911 | model: dis_status ~ 0.168[9.3e-274] + (0.911 * mod_ant[0.399]), glm_warn [False]: nan log10 trans: False | Notes: nan 6607 14092-1 [HIV 1 Ab [Presence] in Serum by Immunofluorescence, firth]: nCase: 41 | nCon: 271, corr p-val: 0.552, uncorr p-val: 0.367, OR: 0.563 | model: dis_status ~ 0.162[0.0e+00] + (0.563 * mod_ant[0.367]), glm_warn [False]: nan log10 trans: False | Notes: n=312 | DoF=1 | n iters: full : 6.00e+00, null : 5.00e+00 | Conv at last: LL change : 1.42e-14, max abs score : 9.33e-15, beta change : 8.29e-10 | Log Likes: full : -1.19e+02, null : -1.19e+02 | Method: Penalized ML | control: maxit : 2500, maxhs : 0, maxstep : 5, lconv : 1e-05, gconv : 1e-05, xconv : 1e-05, collapse : TRUE, fit : NR, call : logistf.control(maxit = n_iter) | mod control: tau : 0.5, terms.fit : NULL, call : logistf.mod.control() 6610 25835-0 [HIV 1 RNA [Presence] in Serum or Plasma by NAA with probe detection, glm]: nCase: 1333 | nCon: 13646, corr p-val: 1.36e-19, uncorr p-val: 1.73e-20, OR: 0.394 | model: dis_status ~ 0.111[0.0e+00] + (0.394 * mod_ant[1.7e-20]), glm_warn [False]: nan log10 trans: False | Notes: nan 6613 48023-6 [HIV 1 proviral DNA [Presence] in Serum or Plasma by NAA with probe detection, firth]: nCase: 37 | nCon: 748, corr p-val: 0.658, uncorr p-val: 0.521, OR: 0.667 | model: dis_status ~ 0.052[0.0e+00] + (0.667 * mod_ant[0.521]), glm_warn [False]: nan log10 trans: False | Notes: n=785 | DoF=1 | n iters: full : 7.00e+00, null : 6.00e+00 | Conv at last: LL change : -2.84e-14, max abs score : 9.10e-15, beta change : 8.00e-10 | Log Likes: full : -1.47e+02, null : -1.47e+02 | Method: Penalized ML | control: maxit : 2500, maxhs : 0, maxstep : 5, lconv : 1e-05, gconv : 1e-05, xconv : 1e-05, collapse : TRUE, fit : NR, call : logistf.control(maxit = n_iter) | mod control: tau : 0.5, terms.fit : NULL, call : logistf.mod.control() 6614 49905-3 [HIV 1 Ab [Presence] in Specimen by Rapid immunoassay, firth]: nCase: 55 | nCon: 256, corr p-val: 0.99, uncorr p-val: 0.955, OR: 0.917 | model: dis_status ~ 0.218[0.0e+00] + (0.917 * mod_ant[0.955]), glm_warn [False]: nan log10 trans: False | Notes: n=311 | DoF=1 | n iters: full : 5.00e+00, null : 4.00e+00 | Conv at last: LL change : 0.00e+00, max abs score : 7.16e-15, beta change : 2.54e-10 | Log Likes: full : -1.44e+02, null : -1.44e+02 | Method: Penalized ML | control: maxit : 2500, maxhs : 0, maxstep : 5, lconv : 1e-05, gconv : 1e-05, xconv : 1e-05, collapse : TRUE, fit : NR, call : logistf.control(maxit = n_iter) | mod control: tau : 0.5, terms.fit : NULL, call : logistf.mod.control() 6615 5017-9 [HIV 1 RNA [Presence] in Blood by NAA with probe detection, firth]: nCase: 306 | nCon: 2872, corr p-val: 0.603, uncorr p-val: 0.41, OR: 0.705 | model: dis_status ~ 0.108[0.0e+00] + (0.705 * mod_ant[0.410]), glm_warn [False]: nan log10 trans: False | Notes: n=3178 | DoF=1 | n iters: full : 6.00e+00, null : 5.00e+00 | Conv at last: LL change : -2.27e-13, max abs score : 5.68e-14, beta change : 1.02e-08 | Log Likes: full : -1.00e+03, null : -1.00e+03 | Method: Penalized ML | control: maxit : 2500, maxhs : 0, maxstep : 5, lconv : 1e-05, gconv : 1e-05, xconv : 1e-05, collapse : TRUE, fit : NR, call : logistf.control(maxit = n_iter) | mod control: tau : 0.5, terms.fit : NULL, call : logistf.mod.control() 6616 5221-7 [HIV 1 Ab [Presence] in Serum or Plasma by Immunoblot, glm]: nCase: 801 | nCon: 5234, corr p-val: 0.021, uncorr p-val: 7.18e-03, OR: 0.812 | model: dis_status ~ 0.174[1.6e-188] + (0.812 * mod_ant[0.007]), glm_warn [False]: nan log10 trans: False | Notes: nan 6618 68961-2 [HIV 1 Ab [Presence] in Serum, Plasma or Blood by Rapid immunoassay, glm]: nCase: 4023 | nCon: 27098, corr p-val: 4.01e-26, uncorr p-val: 4.05e-27, OR: 0.414 | model: dis_status ~ 0.157[0.0e+00] + (0.414 * mod_ant[4.1e-27]), glm_warn [False]: nan log10 trans: False | Notes: nan 6619 7917-8 [HIV 1 Ab [Presence] in Serum, firth]: nCase: 3252 | nCon: 22361, corr p-val: 3.12e-04, uncorr p-val: 8.47e-05, OR: 0.255 | model: dis_status ~ 0.146[0.0e+00] + (0.255 * mod_ant[8.5e-05]), glm_warn [False]: nan log10 trans: False | Notes: n=25613 | DoF=1 | n iters: full : 7.00e+00, null : 5.00e+00 | Conv at last: LL change : -1.82e-12, max abs score : 1.19e-13, beta change : 2.74e-10 | Log Likes: full : -9.73e+03, null : -9.74e+03 | Method: Penalized ML | control: maxit : 2500, maxhs : 0, maxstep : 5, lconv : 1e-05, gconv : 1e-05, xconv : 1e-05, collapse : TRUE, fit : NR, call : logistf.control(maxit = n_iter) | mod control: tau : 0.5, terms.fit : NULL, call : logistf.mod.control() 6620 9660-2 [HIV 1 gp160 Ab [Presence] in Serum by Immunoblot, glm]: nCase: 111 | nCon: 1045, corr p-val: 0.163, uncorr p-val: 0.067, OR: 0.684 | model: dis_status ~ 0.124[7.3e-62] + (0.684 * mod_ant[0.067]), glm_warn [False]: nan log10 trans: False | Notes: nan 6621 9661-0 [HIV 1 gp120 Ab [Presence] in Serum by Immunoblot, glm]: nCase: 109 | nCon: 1046, corr p-val: 0.289, uncorr p-val: 0.147, OR: 0.737 | model: dis_status ~ 0.117[1.7e-65] + (0.737 * mod_ant[0.147]), glm_warn [False]: nan log10 trans: False | Notes: nan 6622 9662-8 [HIV 1 gp41 Ab [Presence] in Serum by Immunoblot, glm]: nCase: 85 | nCon: 505, corr p-val: 0.159, uncorr p-val: 0.064, OR: 0.637 | model: dis_status ~ 0.202[3.0e-27] + (0.637 * mod_ant[0.064]), glm_warn [False]: nan log10 trans: False | Notes: nan 6623 9664-4 [HIV 1 p24 Ab [Presence] in Serum by Immunoblot, glm]: nCase: 468 | nCon: 5520, corr p-val: 0.406, uncorr p-val: 0.237, OR: 0.875 | model: dis_status ~ 0.088[0.0e+00] + (0.875 * mod_ant[0.237]), glm_warn [False]: nan log10 trans: False | Notes: nan 6624 9666-9 [HIV 1 p31 Ab [Presence] in Serum by Immunoblot, glm]: nCase: 111 | nCon: 1035, corr p-val: 0.271, uncorr p-val: 0.135, OR: 0.732 | model: dis_status ~ 0.121[2.9e-64] + (0.732 * mod_ant[0.135]), glm_warn [False]: nan log10 trans: False | Notes: nan 6625 9668-5 [HIV 1 p55 Ab [Presence] in Serum by Immunoblot, glm]: nCase: 108 | nCon: 1039, corr p-val: 0.197, uncorr p-val: 0.088, OR: 0.691 | model: dis_status ~ 0.119[2.3e-67] + (0.691 * mod_ant[0.088]), glm_warn [False]: nan log10 trans: False | Notes: nan dtype: object	False				False				virus	Retroviridae		Lentivirus
obesity	E66	HPV-16	L1	No	unk	did_not_attempt	0.97868552625		1.104		[0.926-1.316]		634	8795						tdi_quant, num_in_house, tobac, num_sex_part		all		0		dis_status ~ 0.067[8.9e-12] + (1.104 * mod_ant[0.270]) + (1.336 * tdi_quant1[0.024]) + (1.746 * tdi_quant2[2.3e-04]) + (1.050 * num_in_house2[0.666]) + (1.050 * num_in_house3[0.723]) + (0.679 * num_in_house4[0.019]) + (0.554 * num_in_house5[0.017]) + (0.266 * num_in_house6[0.074]) + (1.429 * tobac1[6.5e-05]) + (1.076 * tobac2[0.621]) + (3.704 * tobac3[6.6e-04]) + (0.504 * num_sex_part1[0.065]) + (0.700 * num_sex_part2[0.335]) + (0.744 * num_sex_part3[0.428]) + (0.545 * num_sex_part4[0.100]) + (0.651 * num_sex_part5[0.246])		1.59	1.56	0.46	0.47	1.61	1.6					68.18	67.41			0.269959482		age, tdi_quant, num_in_house, tobac, num_sex_part	tdi_quant1 : 2.36e-02, tdi_quant2 : 2.26e-04, num_in_house2 : 6.66e-01, num_in_house3 : 7.23e-01, num_in_house4 : 1.88e-02, num_in_house5 : 1.72e-02, num_in_house6 : 7.39e-02, tobac1 : 6.50e-05, tobac2 : 6.21e-01, tobac3 : 6.57e-04, num_sex_part1 : 6.51e-02, num_sex_part2 : 3.35e-01, num_sex_part3 : 4.28e-01, num_sex_part4 : 1.00e-01, num_sex_part5 : 2.46e-01	tdi_quant1: 1.336 [1.04-1.718], tdi_quant2: 1.746 [1.298-2.348], num_in_house2: 1.050 [0.841-1.311], num_in_house3: 1.050 [0.802-1.375], num_in_house4: 0.679 [0.491-0.938], num_in_house5: 0.554 [0.341-0.901], num_in_house6: 0.266 [0.062-1.136], tobac1: 1.429 [1.199-1.703], tobac2: 1.076 [0.806-1.436], tobac3: 3.704 [1.744-7.868], num_sex_part1: 0.504 [0.243-1.044], num_sex_part2: 0.700 [0.34-1.444], num_sex_part3: 0.744 [0.358-1.546], num_sex_part4: 0.545 [0.264-1.124], num_sex_part5: 0.651 [0.315-1.345]				0 59420-0 [Human papilloma virus 16+18+31+33+35+39+45+51+52+56+58+59+66+68 DNA [Presence] in Cervix by Probe with signal amplification, glm]: nCase: 17075 | nCon: 154321, corr p-val: 0.029, uncorr p-val: 0.01, OR: 1.072 | model: dis_status ~ 0.110[0.0e+00] + (1.072 * mod_ant[0.010]), glm_warn [False]: nan log10 trans: False | Notes: nan 1 49896-4 [Human papilloma virus 16+18+31+33+35+39+45+51+52+56+58+59+68 DNA [Presence] in Specimen by NAA with probe detection, glm]: nCase: 27125 | nCon: 106408, corr p-val: 0.324, uncorr p-val: 0.171, OR: 1.033 | model: dis_status ~ 0.254[0.0e+00] + (1.033 * mod_ant[0.171]), glm_warn [False]: nan log10 trans: False | Notes: nan 2 77399-4 [Human papilloma virus 16 DNA [Presence] in Cervix by NAA with probe detection, glm]: nCase: 1034 | nCon: 17107, corr p-val: 0.394, uncorr p-val: 0.219, OR: 1.277 | model: dis_status ~ 0.060[0.0e+00] + (1.277 * mod_ant[0.219]), glm_warn [False]: nan log10 trans: False | Notes: nan 3 82456-5 [Human papilloma virus 16 E6+E7 mRNA [Presence] in Cervix by NAA with probe detection, firth]: nCase: 33 | nCon: 985, corr p-val: 0.627, uncorr p-val: 0.472, OR: 1.426 | model: dis_status ~ 0.033[0.0e+00] + (1.426 * mod_ant[0.472]), glm_warn [False]: nan log10 trans: False | Notes: n=1018 | DoF=1 | n iters: full : 7.00e+00, null : 7.00e+00 | Conv at last: LL change : 5.68e-14, max abs score : 2.66e-15, beta change : 1.93e-09 | Log Likes: full : -1.43e+02, null : -1.43e+02 | Method: Penalized ML | control: maxit : 2500, maxhs : 0, maxstep : 5, lconv : 1e-05, gconv : 1e-05, xconv : 1e-05, collapse : TRUE, fit : NR, call : logistf.control(maxit = n_iter) | mod control: tau : 0.5, terms.fit : NULL, call : logistf.mod.control() dtype: object	6628 21440-3 [Human papilloma virus 16+18+31+33+35+45+51+52+56 DNA [Presence] in Cervix by Probe, glm]: nCase: 244 | nCon: 1115, corr p-val: 0.394, uncorr p-val: 0.224, OR: 0.837 | model: dis_status ~ 0.234[7.4e-60] + (0.837 * mod_ant[0.224]), glm_warn [False]: nan log10 trans: False | Notes: nan 6629 30167-1 [Human papilloma virus 16+18+31+33+35+39+45+51+52+56+58+59+68 DNA [Presence] in Cervix by Probe with signal amplification, glm]: nCase: 58136 | nCon: 374531, corr p-val: 0.213, uncorr p-val: 0.098, OR: 0.978 | model: dis_status ~ 0.156[0.0e+00] + (0.978 * mod_ant[0.098]), glm_warn [False]: nan log10 trans: False | Notes: nan 6631 59263-4 [Human papilloma virus 16 DNA [Presence] in Cervix by Probe with signal amplification, glm]: nCase: 3375 | nCon: 44236, corr p-val: 0.603, uncorr p-val: 0.417, OR: 0.931 | model: dis_status ~ 0.077[0.0e+00] + (0.931 * mod_ant[0.417]), glm_warn [False]: nan log10 trans: False | Notes: nan 6633 61372-9 [Human papilloma virus 16 DNA [Presence] in Specimen by NAA with probe detection, glm]: nCase: 39381 | nCon: 177460, corr p-val: 0.736, uncorr p-val: 0.599, OR: 0.978 | model: dis_status ~ 0.222[0.0e+00] + (0.978 * mod_ant[0.599]), glm_warn [False]: nan log10 trans: False | Notes: nan 6634 70061-7 [Human papilloma virus 16 and 18 DNA [Presence] in Specimen by NAA with probe detection, glm]: nCase: 2442 | nCon: 33808, corr p-val: 0.218, uncorr p-val: 0.105, OR: 0.897 | model: dis_status ~ 0.073[0.0e+00] + (0.897 * mod_ant[0.105]), glm_warn [False]: nan log10 trans: False | Notes: nan 6635 75664-3 [Human papilloma virus 16 DNA [Presence] in Anorectal specimen by Probe and signal amplification method, firth]: nCase: 17 | nCon: 226, corr p-val: 0.846, uncorr p-val: 0.716, OR: 0.802 | model: dis_status ~ 0.083[0.0e+00] + (0.802 * mod_ant[0.716]), glm_warn [False]: nan log10 trans: False | Notes: n=243 | DoF=1 | n iters: full : 6.00e+00, null : 6.00e+00 | Conv at last: LL change : 7.11e-15, max abs score : 6.22e-15, beta change : 6.32e-08 | Log Likes: full : -5.96e+01, null : -5.97e+01 | Method: Penalized ML | control: maxit : 2500, maxhs : 0, maxstep : 5, lconv : 1e-05, gconv : 1e-05, xconv : 1e-05, collapse : TRUE, fit : NR, call : logistf.control(maxit = n_iter) | mod control: tau : 0.5, terms.fit : NULL, call : logistf.mod.control() 6638 82675-0 [Human papilloma virus 16+18+31+33+35+39+45+51+52+56+58+59+66+68 DNA [Presence] in Cervix by NAA with probe detection, glm]: nCase: 1006 | nCon: 15812, corr p-val: 0.166, uncorr p-val: 0.07, OR: 0.822 | model: dis_status ~ 0.065[0.0e+00] + (0.822 * mod_ant[0.070]), glm_warn [False]: nan log10 trans: False | Notes: nan dtype: object	False				False				virus	Papillomaviridae		Alphapapillomavirus 9
obesity	E66	HPV-18	L1	No	unk	did_not_attempt	0.97868552625		1.105		[0.904-1.350]		634	8795						bmi, num_in_house, num_sex_part		all		0		dis_status ~ 6.3e-05[1.5e-65] + (1.105 * mod_ant[0.331]) + (10.077 * bmi[5.3e-166]) + (1.144 * num_in_house2[0.273]) + (1.075 * num_in_house3[0.630]) + (0.725 * num_in_house4[0.075]) + (0.610 * num_in_house5[0.061]) + (0.431 * num_in_house6[0.282]) + (0.777 * num_sex_part1[0.599]) + (1.141 * num_sex_part2[0.783]) + (1.241 * num_sex_part3[0.653]) + (0.939 * num_sex_part4[0.894]) + (1.110 * num_sex_part5[0.826])		1.56	1.53	0.44	0.45	1.6	1.57					68.18	67.41			0.331245723		bmi, tdi_quant, num_in_house, num_sex_part	bmi : 5.27e-166, num_in_house2 : 2.73e-01, num_in_house3 : 6.30e-01, num_in_house4 : 7.48e-02, num_in_house5 : 6.08e-02, num_in_house6 : 2.82e-01, num_sex_part1 : 5.99e-01, num_sex_part2 : 7.83e-01, num_sex_part3 : 6.53e-01, num_sex_part4 : 8.94e-01, num_sex_part5 : 8.26e-01	bmi: 10.077 [8.546-11.884], num_in_house2: 1.144 [0.899-1.455], num_in_house3: 1.075 [0.802-1.440], num_in_house4: 0.725 [0.509-1.033], num_in_house5: 0.610 [0.363-1.023], num_in_house6: 0.431 [0.093-1.993], num_sex_part1: 0.777 [0.304-1.988], num_sex_part2: 1.141 [0.448-2.906], num_sex_part3: 1.241 [0.484-3.182], num_sex_part4: 0.939 [0.369-2.385], num_sex_part5: 1.110 [0.436-2.831]				0 59420-0 [Human papilloma virus 16+18+31+33+35+39+45+51+52+56+58+59+66+68 DNA [Presence] in Cervix by Probe with signal amplification, glm]: nCase: 17075 | nCon: 154321, corr p-val: 0.029, uncorr p-val: 0.01, OR: 1.072 | model: dis_status ~ 0.110[0.0e+00] + (1.072 * mod_ant[0.010]), glm_warn [False]: nan log10 trans: False | Notes: nan 1 49896-4 [Human papilloma virus 16+18+31+33+35+39+45+51+52+56+58+59+68 DNA [Presence] in Specimen by NAA with probe detection, glm]: nCase: 27125 | nCon: 106408, corr p-val: 0.324, uncorr p-val: 0.171, OR: 1.033 | model: dis_status ~ 0.254[0.0e+00] + (1.033 * mod_ant[0.171]), glm_warn [False]: nan log10 trans: False | Notes: nan dtype: object	6639 17401-1 [Human papilloma virus 18 Ag [Presence] in Specimen, glm]: nCase: 2800 | nCon: 27047, corr p-val: 0.919, uncorr p-val: 0.821, OR: 0.941 | model: dis_status ~ 0.104[0.0e+00] + (0.941 * mod_ant[0.821]), glm_warn [False]: nan log10 trans: False | Notes: nan 6640 21440-3 [Human papilloma virus 16+18+31+33+35+45+51+52+56 DNA [Presence] in Cervix by Probe, glm]: nCase: 244 | nCon: 1115, corr p-val: 0.394, uncorr p-val: 0.224, OR: 0.837 | model: dis_status ~ 0.234[7.4e-60] + (0.837 * mod_ant[0.224]), glm_warn [False]: nan log10 trans: False | Notes: nan 6641 30167-1 [Human papilloma virus 16+18+31+33+35+39+45+51+52+56+58+59+68 DNA [Presence] in Cervix by Probe with signal amplification, glm]: nCase: 58136 | nCon: 374531, corr p-val: 0.213, uncorr p-val: 0.098, OR: 0.978 | model: dis_status ~ 0.156[0.0e+00] + (0.978 * mod_ant[0.098]), glm_warn [False]: nan log10 trans: False | Notes: nan 6643 59264-2 [Human papilloma virus 18 DNA [Presence] in Cervix by Probe with signal amplification, glm]: nCase: 2709 | nCon: 36172, corr p-val: 0.659, uncorr p-val: 0.525, OR: 0.907 | model: dis_status ~ 0.075[0.0e+00] + (0.907 * mod_ant[0.525]), glm_warn [False]: nan log10 trans: False | Notes: nan 6646 70061-7 [Human papilloma virus 16 and 18 DNA [Presence] in Specimen by NAA with probe detection, glm]: nCase: 2442 | nCon: 33808, corr p-val: 0.218, uncorr p-val: 0.105, OR: 0.897 | model: dis_status ~ 0.073[0.0e+00] + (0.897 * mod_ant[0.105]), glm_warn [False]: nan log10 trans: False | Notes: nan 6647 75694-0 [Human papilloma virus 18+45 E6+E7 mRNA [Presence] in Cervix by NAA with probe detection, glm]: nCase: 1772 | nCon: 16829, corr p-val: 0.397, uncorr p-val: 0.228, OR: 0.879 | model: dis_status ~ 0.106[0.0e+00] + (0.879 * mod_ant[0.228]), glm_warn [False]: nan log10 trans: False | Notes: nan 6648 75695-7 [Human papilloma virus 18 DNA [Presence] in Anorectal specimen by Probe and signal amplification method, firth]: nCase: 17 | nCon: 226, corr p-val: 0.639, uncorr p-val: 0.497, OR: 0.419 | model: dis_status ~ 0.082[0.0e+00] + (0.419 * mod_ant[0.497]), glm_warn [False]: nan log10 trans: False | Notes: n=243 | DoF=1 | n iters: full : 7.00e+00, null : 6.00e+00 | Conv at last: LL change : -7.11e-15, max abs score : 1.83e-15, beta change : 9.04e-10 | Log Likes: full : -6.01e+01, null : -6.03e+01 | Method: Penalized ML | control: maxit : 2500, maxhs : 0, maxstep : 5, lconv : 1e-05, gconv : 1e-05, xconv : 1e-05, collapse : TRUE, fit : NR, call : logistf.control(maxit = n_iter) | mod control: tau : 0.5, terms.fit : NULL, call : logistf.mod.control() 6649 77400-0 [Human papilloma virus 18 DNA [Presence] in Cervix by NAA with probe detection, firth]: nCase: 946 | nCon: 15995, corr p-val: 0.869, uncorr p-val: 0.749, OR: 0.872 | model: dis_status ~ 0.059[0.0e+00] + (0.872 * mod_ant[0.749]), glm_warn [False]: nan log10 trans: False | Notes: n=16941 | DoF=1 | n iters: full : 6.00e+00, null : 6.00e+00 | Conv at last: LL change : 2.77e-11, max abs score : 2.34e-11, beta change : 9.65e-07 | Log Likes: full : -3.64e+03, null : -3.64e+03 | Method: Penalized ML | control: maxit : 2500, maxhs : 0, maxstep : 5, lconv : 1e-05, gconv : 1e-05, xconv : 1e-05, collapse : TRUE, fit : NR, call : logistf.control(maxit = n_iter) | mod control: tau : 0.5, terms.fit : NULL, call : logistf.mod.control() 6650 82675-0 [Human papilloma virus 16+18+31+33+35+39+45+51+52+56+58+59+66+68 DNA [Presence] in Cervix by NAA with probe detection, glm]: nCase: 1006 | nCon: 15812, corr p-val: 0.166, uncorr p-val: 0.07, OR: 0.822 | model: dis_status ~ 0.065[0.0e+00] + (0.822 * mod_ant[0.070]), glm_warn [False]: nan log10 trans: False | Notes: nan dtype: object	False				False				virus	Papillomaviridae		Alphapapillomavirus 7
obesity	E66	H. pylori	CagA	No	unk	did_not_attempt	0.97868552625		1.028		[0.894-1.182]		303	4451						bmi, age, alc		all		0		dis_status ~ 1.2e-05[1.7e-43] + (1.028 * mod_ant[0.702]) + (10.967 * bmi[3.2e-88]) + (1.175 * age[0.056]) + (3.043 * alc1[0.008]) + (1.346 * alc2[0.389]) + (4.047 * alc3[0.131])		2.11	2.04	0.91	0.92	1.95	1.86					68.08	67.28			0.701529312		bmi, age, tdi_quant, tobac, alc, num_sex_part	bmi : 3.21e-88, age : 5.57e-02, alc1 : 8.03e-03, alc2 : 3.89e-01, alc3 : 1.31e-01	bmi: 10.967 [8.664-13.882], age: 1.175 [0.996-1.387], alc1: 3.043 [1.336-6.927], alc2: 1.346 [0.684-2.649], alc3: 4.047 [0.658-24.888]				0 17859-0 [Helicobacter pylori IgG Ab [Presence] in Serum or Plasma by Immunoassay, glm]: nCase: 6295 | nCon: 23455, corr p-val: 0.059, uncorr p-val: 0.022, OR: 1.074 | model: dis_status ~ 0.213[1.9e-246] + (1.074 * mod_ant[0.022]) + (1.039 * age[1.9e-06]), glm_warn [False]: nan log10 trans: False | Notes: nan 1 16125-7 [Helicobacter pylori IgA Ab [Presence] in Serum, glm]: nCase: 61 | nCon: 392, corr p-val: 0.414, uncorr p-val: 0.247, OR: 1.482 | model: dis_status ~ 0.113[5.7e-10] + (1.482 * mod_ant[0.247]) + (1.052 * age[0.451]), glm_warn [False]: nan log10 trans: False | Notes: nan 2 16126-5 [Helicobacter pylori IgG Ab [Presence] in Serum, glm]: nCase: 572 | nCon: 3378, corr p-val: 0.935, uncorr p-val: 0.86, OR: 1.024 | model: dis_status ~ 0.091[5.2e-79] + (1.024 * mod_ant[0.860]) + (1.129 * age[1.1e-07]), glm_warn [False]: nan log10 trans: False | Notes: nan 3 80373-4 [Helicobacter pylori Ag [Presence] in Stool by Rapid immunoassay, glm]: nCase: 1596 | nCon: 16714, corr p-val: 0.983, uncorr p-val: 0.931, OR: 1.01 | model: dis_status ~ 0.060[0.0e+00] + (1.010 * mod_ant[0.931]) + (1.100 * age[5.3e-14]), glm_warn [False]: nan log10 trans: False | Notes: nan 4 22310-7 [Helicobacter pylori Ab [Presence] in Serum, glm]: nCase: 9998 | nCon: 37887, corr p-val: 0.996, uncorr p-val: 0.974, OR: 1.001 | model: dis_status ~ 0.166[0.0e+00] + (1.001 * mod_ant[0.974]) + (1.082 * age[9.1e-38]), glm_warn [False]: nan log10 trans: False | Notes: nan dtype: object	6566 31843-6 [Helicobacter pylori Ag [Presence] in Stool, glm]: nCase: 2139 | nCon: 19593, corr p-val: 1.45e-03, uncorr p-val: 4.38e-04, OR: 0.713 | model: dis_status ~ 0.065[0.0e+00] + (0.713 * mod_ant[4.4e-04]) + (1.104 * age[4.0e-17]), glm_warn [False]: nan log10 trans: False | Notes: nan 6567 46987-4 [Helicobacter pylori IgM Ab [Presence] in Serum by Immunoassay, glm]: nCase: 896 | nCon: 2891, corr p-val: 0.627, uncorr p-val: 0.477, OR: 0.894 | model: dis_status ~ 0.258[8.4e-26] + (0.894 * mod_ant[0.477]) + (1.035 * age[0.118]), glm_warn [False]: nan log10 trans: False | Notes: nan dtype: object	False				False				bacteria	Helicobacteraceae		H. pylori
obesity	E66	HSV-1	IgG	No	unk	did_not_attempt	0.97868552625		1.02		[0.919-1.132]		634	8795						bmi, age, num_in_house, alc, num_sex_part		all		0		dis_status ~ 3.0e-05[6.0e-44] + (1.020 * mod_ant[0.714]) + (10.074 * bmi[9.9e-164]) + (1.115 * age[0.098]) + (1.154 * num_in_house2[0.245]) + (1.146 * num_in_house3[0.372]) + (0.810 * num_in_house4[0.263]) + (0.684 * num_in_house5[0.160]) + (0.378 * num_in_house6[0.213]) + (1.930 * alc1[0.024]) + (1.097 * alc2[0.691]) + (3.560 * alc3[0.097]) + (0.715 * num_sex_part1[0.482]) + (1.060 * num_sex_part2[0.903]) + (1.167 * num_sex_part3[0.747]) + (0.909 * num_sex_part4[0.840]) + (1.017 * num_sex_part5[0.972])		3.1	2.99	0.85	0.9	3.56	3.47					68.18	67.41			0.713855064		bmi, age, tdi_quant, num_in_house, tobac, alc, num_sex_part	bmi : 9.90e-164, age : 9.84e-02, num_in_house2 : 2.45e-01, num_in_house3 : 3.72e-01, num_in_house4 : 2.63e-01, num_in_house5 : 1.60e-01, num_in_house6 : 2.13e-01, alc1 : 2.42e-02, alc2 : 6.91e-01, alc3 : 9.74e-02, num_sex_part1 : 4.82e-01, num_sex_part2 : 9.03e-01, num_sex_part3 : 7.47e-01, num_sex_part4 : 8.40e-01, num_sex_part5 : 9.72e-01	bmi: 10.074 [8.533-11.893], age: 1.115 [0.98-1.269], num_in_house2: 1.154 [0.906-1.470], num_in_house3: 1.146 [0.85-1.545], num_in_house4: 0.810 [0.56-1.172], num_in_house5: 0.684 [0.403-1.162], num_in_house6: 0.378 [0.082-1.748], alc1: 1.930 [1.09-3.420], alc2: 1.097 [0.695-1.730], alc3: 3.560 [0.793-15.978], num_sex_part1: 0.715 [0.28-1.824], num_sex_part2: 1.060 [0.417-2.692], num_sex_part3: 1.167 [0.457-2.985], num_sex_part4: 0.909 [0.359-2.301], num_sex_part5: 1.017 [0.40-2.587]				0 33291-6 [Herpes simplex virus 1 IgG Ab [Presence] in Serum by Immunoblot, glm]: nCase: 68 | nCon: 364, corr p-val: 0.131, uncorr p-val: 0.052, OR: 1.748 | model: dis_status ~ 0.141[4.9e-05] + (1.748 * mod_ant[0.052]) + (0.981 * age[0.852]), glm_warn [False]: nan log10 trans: False | Notes: nan 1 16130-7 [Herpes simplex virus 1 DNA [Presence] in Specimen by NAA with probe detection, glm]: nCase: 5715 | nCon: 80670, corr p-val: 0.193, uncorr p-val: 0.082, OR: 1.069 | model: dis_status ~ 0.045[0.0e+00] + (1.069 * mod_ant[0.082]) + (1.103 * age[2.9e-50]), glm_warn [False]: nan log10 trans: False | Notes: nan 2 16952-4 [Herpes simplex virus 1 DNA [Presence] in Cerebral spinal fluid by NAA with probe detection, glm]: nCase: 1938 | nCon: 16200, corr p-val: 0.218, uncorr p-val: 0.106, OR: 1.125 | model: dis_status ~ 0.066[0.0e+00] + (1.125 * mod_ant[0.106]) + (1.132 * age[2.0e-29]), glm_warn [False]: nan log10 trans: False | Notes: nan 3 5846-1 [Herpes simplex virus 1 Ag [Presence] in Specimen by Immunofluorescence, glm]: nCase: 559 | nCon: 2951, corr p-val: 0.627, uncorr p-val: 0.471, OR: 1.086 | model: dis_status ~ 0.096[1.9e-61] + (1.086 * mod_ant[0.471]) + (1.136 * age[8.3e-08]), glm_warn [False]: nan log10 trans: False | Notes: nan 4 40466-5 [Herpes simplex virus 1 IgM Ab [Presence] in Serum by Immunofluorescence, glm]: nCase: 720 | nCon: 9822, corr p-val: 0.841, uncorr p-val: 0.698, OR: 1.078 | model: dis_status ~ 0.061[1.6e-160] + (1.078 * mod_ant[0.698]) + (1.043 * age[0.061]), glm_warn [False]: nan log10 trans: False | Notes: nan 5 17850-9 [Herpes simplex virus 1 IgG Ab [Presence] in Serum, glm]: nCase: 1473 | nCon: 8048, corr p-val: 0.846, uncorr p-val: 0.708, OR: 1.022 | model: dis_status ~ 0.084[3.3e-154] + (1.022 * mod_ant[0.708]) + (1.190 * age[6.4e-18]), glm_warn [False]: nan log10 trans: False | Notes: nan 6 82190-0 [Herpes simplex virus 1 DNA [Presence] in Cerebral spinal fluid by NAA with non-probe detection, firth]: nCase: 840 | nCon: 17691, corr p-val: 0.907, uncorr p-val: 0.801, OR: 1.152 | model: dis_status ~ 0.039[0.0e+00] + (1.152 * mod_ant[0.801]) + (1.046 * age[9.0e-04]), glm_warn [False]: nan log10 trans: False | Notes: n=18531 | DoF=2 | n iters: full : 6.00e+00, null : 5.00e+00 | Conv at last: LL change : 9.09e-10, max abs score : 9.34e-09, beta change : 1.15e-08 | Log Likes: full : -3.41e+03, null : -3.41e+03 | Method: Penalized ML | control: maxit : 2500, maxhs : 0, maxstep : 5, lconv : 1e-05, gconv : 1e-05, xconv : 1e-05, collapse : TRUE, fit : NR, call : logistf.control(maxit = n_iter) | mod control: tau : 0.5, terms.fit : NULL, call : logistf.mod.control() dtype: object	6651 14084-8 [Herpes simplex virus 1 [Presence] in Isolate by Immunofluorescence, glm]: nCase: 29 | nCon: 160, corr p-val: 0.627, uncorr p-val: 0.474, OR: 0.744 | model: dis_status ~ 0.193[0.011] + (0.744 * mod_ant[0.474]) + (1.024 * age[0.847]), glm_warn [False]: nan log10 trans: False | Notes: nan dtype: object	False				False				virus	Herpesviridae	Alphaherpesvirinae	alphaherpesvirus 1
obesity	E66	HSV-2	IgG	No	unk	did_not_attempt	0.470468115		1.161		[1.036-1.301]		634	8795						bmi, num_in_house, tobac, num_sex_part		all		0		dis_status ~ 5.9e-05[2.3e-69] + (1.161 * mod_ant[0.010]) + (9.894 * bmi[1.3e-162]) + (1.144 * num_in_house2[0.276]) + (1.088 * num_in_house3[0.574]) + (0.743 * num_in_house4[0.101]) + (0.628 * num_in_house5[0.079]) + (0.393 * num_in_house6[0.227]) + (1.246 * tobac1[0.025]) + (1.194 * tobac2[0.262]) + (2.523 * tobac3[0.032]) + (0.748 * num_sex_part1[0.545]) + (1.061 * num_sex_part2[0.901]) + (1.138 * num_sex_part3[0.789]) + (0.835 * num_sex_part4[0.705]) + (1.000 * num_sex_part5[0.999])		1.71	1.58	0.8	0.77	1.58	1.49					68.18	67.41			0.010454847		bmi, age, tdi_quant, num_in_house, tobac, num_sex_part	bmi : 1.29e-162, num_in_house2 : 2.76e-01, num_in_house3 : 5.74e-01, num_in_house4 : 1.01e-01, num_in_house5 : 7.89e-02, num_in_house6 : 2.27e-01, tobac1 : 2.46e-02, tobac2 : 2.62e-01, tobac3 : 3.18e-02, num_sex_part1 : 5.45e-01, num_sex_part2 : 9.01e-01, num_sex_part3 : 7.89e-01, num_sex_part4 : 7.05e-01, num_sex_part5 : 9.99e-01	bmi: 9.894 [8.387-11.672], num_in_house2: 1.144 [0.898-1.457], num_in_house3: 1.088 [0.811-1.460], num_in_house4: 0.743 [0.521-1.060], num_in_house5: 0.628 [0.374-1.055], num_in_house6: 0.393 [0.087-1.788], tobac1: 1.246 [1.029-1.510], tobac2: 1.194 [0.876-1.627], tobac3: 2.523 [1.084-5.875], num_sex_part1: 0.748 [0.293-1.915], num_sex_part2: 1.061 [0.416-2.707], num_sex_part3: 1.138 [0.443-2.922], num_sex_part4: 0.835 [0.327-2.128], num_sex_part5: 1.000 [0.391-2.554]				0 16131-5 [Herpes simplex virus 2 DNA [Presence] in Specimen by NAA with probe detection, glm]: nCase: 6902 | nCon: 92875, corr p-val: 2.35e-19, uncorr p-val: 3.12e-20, OR: 1.376 | model: dis_status ~ 0.071[0.0e+00] + (1.376 * mod_ant[3.1e-20]), glm_warn [False]: nan log10 trans: False | Notes: nan 1 16960-7 [Herpes simplex virus 2 DNA [Presence] in Cerebral spinal fluid by NAA with probe detection, glm]: nCase: 1960 | nCon: 16547, corr p-val: 3.41e-05, uncorr p-val: 8.52e-06, OR: 1.437 | model: dis_status ~ 0.115[0.0e+00] + (1.437 * mod_ant[8.5e-06]), glm_warn [False]: nan log10 trans: False | Notes: nan 2 17851-7 [Herpes simplex virus 2 IgG Ab [Presence] in Serum, glm]: nCase: 1483 | nCon: 7960, corr p-val: 1.88e-04, uncorr p-val: 4.91e-05, OR: 1.32 | model: dis_status ~ 0.176[0.0e+00] + (1.320 * mod_ant[4.9e-05]), glm_warn [False]: nan log10 trans: False | Notes: nan 3 82191-8 [Herpes simplex virus 2 DNA [Presence] in Cerebral spinal fluid by NAA with non-probe detection, glm]: nCase: 867 | nCon: 17956, corr p-val: 0.31, uncorr p-val: 0.16, OR: 1.68 | model: dis_status ~ 0.048[0.0e+00] + (1.680 * mod_ant[0.160]), glm_warn [False]: nan log10 trans: False | Notes: nan 4 45210-2 [Herpes simplex virus 2 IgM Ab [Presence] in Serum by Immunofluorescence, glm]: nCase: 686 | nCon: 9441, corr p-val: 0.328, uncorr p-val: 0.174, OR: 1.303 | model: dis_status ~ 0.072[0.0e+00] + (1.303 * mod_ant[0.174]), glm_warn [False]: nan log10 trans: False | Notes: nan 5 16955-7 [Herpes simplex virus 2 IgG Ab [Presence] in Serum by Immunoblot, glm]: nCase: 75 | nCon: 433, corr p-val: 0.611, uncorr p-val: 0.432, OR: 1.228 | model: dis_status ~ 0.162[1.1e-31] + (1.228 * mod_ant[0.432]), glm_warn [False]: nan log10 trans: False | Notes: nan 6 14085-5 [Herpes simplex virus 2 [Presence] in Isolate by Immunofluorescence, glm]: nCase: 28 | nCon: 164, corr p-val: 0.667, uncorr p-val: 0.539, OR: 1.287 | model: dis_status ~ 0.153[1.3e-11] + (1.287 * mod_ant[0.539]), glm_warn [False]: nan log10 trans: False | Notes: nan 7 5849-5 [Herpes simplex virus 2 Ag [Presence] in Specimen by Immunofluorescence, glm]: nCase: 581 | nCon: 3127, corr p-val: 0.92, uncorr p-val: 0.832, OR: 1.028 | model: dis_status ~ 0.185[1.4e-262] + (1.028 * mod_ant[0.832]), glm_warn [False]: nan log10 trans: False | Notes: nan dtype: object		False				False				virus	Herpesviridae	Alphaherpesvirinae	alphaherpesvirus 2
obesity	E66	HTLV-1	gag	No	unk	did_not_attempt	0.97868552625		1.017		[0.915-1.131]		634	8795						bmi, num_in_house, tobac		all		0		dis_status ~ 6.8e-05[2.3e-212] + (1.017 * mod_ant[0.752]) + (9.931 * bmi[3.2e-164]) + (1.089 * num_in_house2[0.483]) + (1.067 * num_in_house3[0.660]) + (0.715 * num_in_house4[0.062]) + (0.614 * num_in_house5[0.064]) + (0.423 * num_in_house6[0.264]) + (1.267 * tobac1[0.014]) + (1.226 * tobac2[0.191]) + (2.581 * tobac3[0.028])		2.01	1.94	0.82	0.86	2.16	2.12					68.18	67.41			0.752390382		bmi, age, tdi_quant, num_in_house, tobac	bmi : 3.25e-164, num_in_house2 : 4.83e-01, num_in_house3 : 6.60e-01, num_in_house4 : 6.21e-02, num_in_house5 : 6.35e-02, num_in_house6 : 2.64e-01, tobac1 : 1.43e-02, tobac2 : 1.91e-01, tobac3 : 2.83e-02	bmi: 9.931 [8.423-11.710], num_in_house2: 1.089 [0.859-1.380], num_in_house3: 1.067 [0.798-1.428], num_in_house4: 0.715 [0.503-1.017], num_in_house5: 0.614 [0.367-1.028], num_in_house6: 0.423 [0.094-1.913], tobac1: 1.267 [1.048-1.532], tobac2: 1.226 [0.903-1.665], tobac3: 2.581 [1.106-6.021]						False				False				virus	Retroviridae	Orthoretrovirinae	T-lymphotropic virus 1
obesity	E66	JCV	VP1	No	unk	did_not_attempt	0.97868552625		0.996		[0.871-1.139]		634	8795								all		0		dis_status ~ 0.073[4.6e-49] + (0.996 * mod_ant[0.956])		2.53	2.53	0.61	0.6	2.5	2.5					68.18	67.41			0.955805793									6670 32363-4 [JC virus DNA [Presence] in Serum or Plasma by NAA with probe detection, firth]: nCase: 64 | nCon: 681, corr p-val: 0.627, uncorr p-val: 0.463, OR: 1.72 | model: dis_status ~ 0.094[0.0e+00] + (1.720 * mod_ant[0.463]), glm_warn [False]: nan log10 trans: False | Notes: n=745 | DoF=1 | n iters: full : 6.00e+00, null : 6.00e+00 | Conv at last: LL change : 5.68e-14, max abs score : 7.77e-15, beta change : 2.06e-10 | Log Likes: full : -2.16e+02, null : -2.16e+02 | Method: Penalized ML | control: maxit : 2500, maxhs : 0, maxstep : 5, lconv : 1e-05, gconv : 1e-05, xconv : 1e-05, collapse : TRUE, fit : NR, call : logistf.control(maxit = n_iter) | mod control: tau : 0.5, terms.fit : NULL, call : logistf.mod.control() 6671 33295-7 [JC virus DNA [Presence] in Cerebral spinal fluid by NAA with probe detection, firth]: nCase: 57 | nCon: 1082, corr p-val: 0.92, uncorr p-val: 0.837, OR: 1.197 | model: dis_status ~ 0.053[0.0e+00] + (1.197 * mod_ant[0.837]), glm_warn [False]: nan log10 trans: False | Notes: n=1139 | DoF=1 | n iters: full : 6.00e+00, null : 6.00e+00 | Conv at last: LL change : 1.61e-11, max abs score : 1.44e-11, beta change : 7.74e-07 | Log Likes: full : -2.24e+02, null : -2.24e+02 | Method: Penalized ML | control: maxit : 2500, maxhs : 0, maxstep : 5, lconv : 1e-05, gconv : 1e-05, xconv : 1e-05, collapse : TRUE, fit : NR, call : logistf.control(maxit = n_iter) | mod control: tau : 0.5, terms.fit : NULL, call : logistf.mod.control() 6672 42921-7 [JC virus DNA [Presence] in Specimen by NAA with probe detection, firth]: nCase: 53 | nCon: 885, corr p-val: 1.0, uncorr p-val: 0.996, OR: 1.005 | model: dis_status ~ 0.061[0.0e+00] + (1.005 * mod_ant[0.996]), glm_warn [False]: nan log10 trans: False | Notes: n=938 | DoF=1 | n iters: full : 6.00e+00, null : 6.00e+00 | Conv at last: LL change : 6.25e-13, max abs score : 6.14e-13, beta change : 1.62e-07 | Log Likes: full : -2.02e+02, null : -2.02e+02 | Method: Penalized ML | control: maxit : 2500, maxhs : 0, maxstep : 5, lconv : 1e-05, gconv : 1e-05, xconv : 1e-05, collapse : TRUE, fit : NR, call : logistf.control(maxit = n_iter) | mod control: tau : 0.5, terms.fit : NULL, call : logistf.mod.control() dtype: object	False				False				virus	Polyomaviridae		polyomavirus 2
obesity	E66	KSHV	LANA	No	unk	did_not_attempt	0.97868552625		1.006		[0.883-1.146]		634	8795						bmi, num_in_house, tobac, num_sex_part		all		0		dis_status ~ 7.1e-05[1.3e-67] + (1.006 * mod_ant[0.927]) + (9.976 * bmi[1.1e-163]) + (1.126 * num_in_house2[0.334]) + (1.080 * num_in_house3[0.608]) + (0.730 * num_in_house4[0.081]) + (0.624 * num_in_house5[0.075]) + (0.400 * num_in_house6[0.236]) + (1.243 * tobac1[0.026]) + (1.200 * tobac2[0.248]) + (2.501 * tobac3[0.035]) + (0.756 * num_sex_part1[0.560]) + (1.081 * num_sex_part2[0.871]) + (1.174 * num_sex_part3[0.739]) + (0.876 * num_sex_part4[0.780]) + (1.044 * num_sex_part5[0.929])		1.16	1.12	0.65	0.69	1.23	1.2					68.18	67.41			0.927385226		bmi, tdi_quant, num_in_house, tobac, num_sex_part	bmi : 1.14e-163, num_in_house2 : 3.34e-01, num_in_house3 : 6.08e-01, num_in_house4 : 8.15e-02, num_in_house5 : 7.46e-02, num_in_house6 : 2.36e-01, tobac1 : 2.60e-02, tobac2 : 2.48e-01, tobac3 : 3.46e-02, num_sex_part1 : 5.60e-01, num_sex_part2 : 8.71e-01, num_sex_part3 : 7.39e-01, num_sex_part4 : 7.80e-01, num_sex_part5 : 9.29e-01	bmi: 9.976 [8.455-11.769], num_in_house2: 1.126 [0.885-1.434], num_in_house3: 1.080 [0.805-1.449], num_in_house4: 0.730 [0.512-1.040], num_in_house5: 0.624 [0.372-1.048], num_in_house6: 0.400 [0.088-1.821], tobac1: 1.243 [1.026-1.506], tobac2: 1.200 [0.881-1.635], tobac3: 2.501 [1.069-5.851], num_sex_part1: 0.756 [0.296-1.934], num_sex_part2: 1.081 [0.424-2.755], num_sex_part3: 1.174 [0.457-3.015], num_sex_part4: 0.876 [0.344-2.230], num_sex_part5: 1.044 [0.409-2.664]						False				False				virus	Herpesviridae		gammaherpesvirus 8
obesity	E66	MCV	VP1	No	unk	did_not_attempt	0.97868552625		1.03		[0.933-1.137]		634	8795						num_in_house, num_sex_part		all		0		dis_status ~ 0.106[3.0e-09] + (1.030 * mod_ant[0.558]) + (1.016 * num_in_house2[0.888]) + (0.985 * num_in_house3[0.909]) + (0.623 * num_in_house4[0.004]) + (0.517 * num_in_house5[0.008]) + (0.372 * num_in_house6[0.172]) + (0.522 * num_sex_part1[0.078]) + (0.766 * num_sex_part2[0.468]) + (0.835 * num_sex_part3[0.626]) + (0.628 * num_sex_part4[0.204]) + (0.742 * num_sex_part5[0.417])		2.87	2.85	0.82	0.82	3.06	2.99					68.18	67.41			0.557788381		num_in_house, num_sex_part	num_in_house2 : 8.88e-01, num_in_house3 : 9.09e-01, num_in_house4 : 3.71e-03, num_in_house5 : 7.57e-03, num_in_house6 : 1.72e-01, num_sex_part1 : 7.82e-02, num_sex_part2 : 4.68e-01, num_sex_part3 : 6.26e-01, num_sex_part4 : 2.04e-01, num_sex_part5 : 4.17e-01	num_in_house2: 1.016 [0.817-1.263], num_in_house3: 0.985 [0.754-1.286], num_in_house4: 0.623 [0.452-0.857], num_in_house5: 0.517 [0.319-0.839], num_in_house6: 0.372 [0.09-1.537], num_sex_part1: 0.522 [0.253-1.076], num_sex_part2: 0.766 [0.373-1.573], num_sex_part3: 0.835 [0.404-1.726], num_sex_part4: 0.628 [0.307-1.287], num_sex_part5: 0.742 [0.361-1.525]						False				False				virus	Polyomaviridae		polyomavirus 5
obesity	E66	T. gondii	p22	No	unk	did_not_attempt	0.97868552625		1.091		[0.934-1.274]		634	8795						bmi, num_in_house, tobac, num_sex_part		all		0		dis_status ~ 6.4e-05[2.3e-67] + (1.091 * mod_ant[0.273]) + (9.945 * bmi[4.4e-163]) + (1.132 * num_in_house2[0.314]) + (1.090 * num_in_house3[0.565]) + (0.738 * num_in_house4[0.094]) + (0.626 * num_in_house5[0.076]) + (0.400 * num_in_house6[0.236]) + (1.243 * tobac1[0.026]) + (1.196 * tobac2[0.257]) + (2.485 * tobac3[0.035]) + (0.748 * num_sex_part1[0.545]) + (1.071 * num_sex_part2[0.885]) + (1.163 * num_sex_part3[0.754]) + (0.863 * num_sex_part4[0.758]) + (1.034 * num_sex_part5[0.944])		1.54	1.47	0.58	0.59	1.53	1.49					68.18	67.41			0.272916559		bmi, age, tdi_quant, num_in_house, tobac, num_sex_part	bmi : 4.38e-163, num_in_house2 : 3.14e-01, num_in_house3 : 5.65e-01, num_in_house4 : 9.37e-02, num_in_house5 : 7.63e-02, num_in_house6 : 2.36e-01, tobac1 : 2.63e-02, tobac2 : 2.57e-01, tobac3 : 3.52e-02, num_sex_part1 : 5.45e-01, num_sex_part2 : 8.85e-01, num_sex_part3 : 7.54e-01, num_sex_part4 : 7.58e-01, num_sex_part5 : 9.44e-01	bmi: 9.945 [8.428-11.734], num_in_house2: 1.132 [0.889-1.442], num_in_house3: 1.090 [0.812-1.463], num_in_house4: 0.738 [0.517-1.053], num_in_house5: 0.626 [0.373-1.051], num_in_house6: 0.400 [0.088-1.823], tobac1: 1.243 [1.026-1.505], tobac2: 1.196 [0.878-1.630], tobac3: 2.485 [1.065-5.796], num_sex_part1: 0.748 [0.293-1.914], num_sex_part2: 1.071 [0.42-2.731], num_sex_part3: 1.163 [0.453-2.985], num_sex_part4: 0.863 [0.339-2.199], num_sex_part5: 1.034 [0.405-2.639]				0 42626-2 [Toxoplasma gondii DNA [Presence] in Cerebral spinal fluid by NAA with probe detection, firth]: nCase: 249 | nCon: 2384, corr p-val: 0.522, uncorr p-val: 0.333, OR: 2.085 | model: dis_status ~ 0.104[0.0e+00] + (2.085 * mod_ant[0.333]), glm_warn [False]: nan log10 trans: False | Notes: n=2633 | DoF=1 | n iters: full : 5.00e+00, null : 5.00e+00 | Conv at last: LL change : 5.98e-09, max abs score : 4.85e-09, beta change : 7.30e-06 | Log Likes: full : -8.21e+02, null : -8.21e+02 | Method: Penalized ML | control: maxit : 2500, maxhs : 0, maxstep : 5, lconv : 1e-05, gconv : 1e-05, xconv : 1e-05, collapse : TRUE, fit : NR, call : logistf.control(maxit = n_iter) | mod control: tau : 0.5, terms.fit : NULL, call : logistf.mod.control() 1 22580-5 [Toxoplasma gondii IgG Ab [Presence] in Serum, glm]: nCase: 1120 | nCon: 7036, corr p-val: 0.86, uncorr p-val: 0.732, OR: 1.033 | model: dis_status ~ 0.159[0.0e+00] + (1.033 * mod_ant[0.732]), glm_warn [False]: nan log10 trans: False | Notes: nan dtype: object	6677 25542-2 [Toxoplasma gondii IgM Ab [Presence] in Serum, firth]: nCase: 24 | nCon: 1849, corr p-val: 7.54e-09, uncorr p-val: 1.40e-09, OR: 0.015 | model: dis_status ~ 0.031[0.0e+00] + (0.015 * mod_ant[1.4e-09]), glm_warn [False]: nan log10 trans: False | Notes: n=1873 | DoF=1 | n iters: full : 1.10e+01, null : 8.00e+00 | Conv at last: LL change : 4.26e-14, max abs score : 1.11e-15, beta change : 6.76e-08 | Log Likes: full : -1.08e+02, null : -1.26e+02 | Method: Penalized ML | control: maxit : 2500, maxhs : 0, maxstep : 5, lconv : 1e-05, gconv : 1e-05, xconv : 1e-05, collapse : TRUE, fit : NR, call : logistf.control(maxit = n_iter) | mod control: tau : 0.5, terms.fit : NULL, call : logistf.mod.control() 6678 29904-0 [Toxoplasma gondii DNA [Presence] in Specimen by NAA with probe detection, firth]: nCase: 232 | nCon: 3743, corr p-val: 0.197, uncorr p-val: 0.087, OR: 0.389 | model: dis_status ~ 0.063[0.0e+00] + (0.389 * mod_ant[0.087]), glm_warn [False]: nan log10 trans: False | Notes: n=3975 | DoF=1 | n iters: full : 7.00e+00, null : 6.00e+00 | Conv at last: LL change : 1.14e-13, max abs score : 2.40e-14, beta change : 9.43e-08 | Log Likes: full : -8.79e+02, null : -8.81e+02 | Method: Penalized ML | control: maxit : 2500, maxhs : 0, maxstep : 5, lconv : 1e-05, gconv : 1e-05, xconv : 1e-05, collapse : TRUE, fit : NR, call : logistf.control(maxit = n_iter) | mod control: tau : 0.5, terms.fit : NULL, call : logistf.mod.control() 6680 40677-7 [Toxoplasma gondii IgG Ab [Presence] in Serum by Immunoassay, glm]: nCase: 1644 | nCon: 15056, corr p-val: 0.999, uncorr p-val: 0.988, OR: 0.999 | model: dis_status ~ 0.109[0.0e+00] + (0.999 * mod_ant[0.988]), glm_warn [False]: nan log10 trans: False | Notes: nan 6681 40678-5 [Toxoplasma gondii IgM Ab [Presence] in Serum or Plasma by Immunoassay, glm]: nCase: 2529 | nCon: 18815, corr p-val: 0.89, uncorr p-val: 0.777, OR: 0.948 | model: dis_status ~ 0.135[0.0e+00] + (0.948 * mod_ant[0.777]), glm_warn [False]: nan log10 trans: False | Notes: nan dtype: object	False				False				other	Sarcocystidae	Toxoplasmatinae	T. gondii
obesity	E66	VZV	gE_gl	No	unk	did_not_attempt	0.97868552625		0.948		[0.796-1.129]		634	8795						bmi, age, tobac		all		0		dis_status ~ 3.2e-05[4.0e-83] + (0.948 * mod_ant[0.549]) + (10.076 * bmi[5.9e-167]) + (1.136 * age[0.030]) + (1.255 * tobac1[0.020]) + (1.250 * tobac2[0.151]) + (2.320 * tobac3[0.048])		2.72	2.72	0.52	0.51	2.74	2.72					68.18	67.41			0.549014586		bmi, age, tobac	bmi : 5.88e-167, age : 3.02e-02, tobac1 : 2.02e-02, tobac2 : 1.51e-01, tobac3 : 4.80e-02	bmi: 10.076 [8.548-11.876], age: 1.136 [1.012-1.275], tobac1: 1.255 [1.036-1.520], tobac2: 1.250 [0.922-1.696], tobac3: 2.320 [1.008-5.343]				0 11483-5 [Varicella zoster virus DNA [Presence] in Specimen by NAA with probe detection, glm]: nCase: 2671 | nCon: 28101, corr p-val: 5.15e-05, uncorr p-val: 1.31e-05, OR: 0.703 | model: dis_status ~ 0.097[0.0e+00] + (0.703 * mod_ant[1.3e-05]) + (1.001 * age[0.889]), glm_warn [False]: nan log10 trans: False | Notes: nan 1 43588-3 [Varicella zoster virus IgM Ab [Presence] in Serum by Immunofluorescence, firth]: nCase: 253 | nCon: 1450, corr p-val: 0.341, uncorr p-val: 0.183, OR: 0.503 | model: dis_status ~ 0.118[0.0e+00] + (0.503 * mod_ant[0.183]) + (1.087 * age[0.014]), glm_warn [False]: nan log10 trans: False | Notes: n=1703 | DoF=2 | n iters: full : 5.00e+00, null : 4.00e+00 | Conv at last: LL change : 4.09e-12, max abs score : 1.18e-08, beta change : 1.02e-07 | Log Likes: full : -7.05e+02, null : -7.09e+02 | Method: Penalized ML | control: maxit : 2500, maxhs : 0, maxstep : 5, lconv : 1e-05, gconv : 1e-05, xconv : 1e-05, collapse : TRUE, fit : NR, call : logistf.control(maxit = n_iter) | mod control: tau : 0.5, terms.fit : NULL, call : logistf.mod.control() dtype: object	6685 19162-7 [Varicella zoster virus IgG Ab [Presence] in Serum, glm]: nCase: 22955 | nCon: 76746, corr p-val: 4.28e-11, uncorr p-val: 7.28e-12, OR: 1.119 | model: dis_status ~ 0.442[9.0e-227] + (1.119 * mod_ant[7.3e-12]) + (0.888 * age[2.1e-106]), glm_warn [False]: nan log10 trans: False | Notes: nan 6686 21598-8 [Varicella zoster virus DNA [Presence] in Cerebral spinal fluid by NAA with probe detection, glm]: nCase: 950 | nCon: 7806, corr p-val: 0.108, uncorr p-val: 0.042, OR: 1.233 | model: dis_status ~ 0.074[1.5e-190] + (1.233 * mod_ant[0.042]) + (1.094 * age[2.4e-09]), glm_warn [False]: nan log10 trans: False | Notes: nan 6687 29248-2 [Varicella zoster virus DNA [Presence] in Blood by NAA with probe detection, firth]: nCase: 64 | nCon: 1241, corr p-val: 0.614, uncorr p-val: 0.438, OR: 1.753 | model: dis_status ~ 0.049[0.0e+00] + (1.753 * mod_ant[0.438]) + (1.013 * age[0.834]), glm_warn [False]: nan log10 trans: False | Notes: n=1305 | DoF=2 | n iters: full : 6.00e+00, null : 5.00e+00 | Conv at last: LL change : -1.85e-12, max abs score : 1.22e-07, beta change : 1.63e-07 | Log Likes: full : -2.50e+02, null : -2.50e+02 | Method: Penalized ML | control: maxit : 2500, maxhs : 0, maxstep : 5, lconv : 1e-05, gconv : 1e-05, xconv : 1e-05, collapse : TRUE, fit : NR, call : logistf.control(maxit = n_iter) | mod control: tau : 0.5, terms.fit : NULL, call : logistf.mod.control() 6689 5882-6 [Varicella zoster virus Ag [Presence] in Specimen by Immunofluorescence, glm]: nCase: 434 | nCon: 2059, corr p-val: 0.621, uncorr p-val: 0.446, OR: 1.088 | model: dis_status ~ 0.111[1.1e-43] + (1.088 * mod_ant[0.446]) + (1.115 * age[2.2e-05]), glm_warn [False]: nan log10 trans: False | Notes: nan 6690 8049-9 [Varicella zoster virus DNA [Presence] in Serum by NAA with probe detection, glm]: nCase: 135 | nCon: 1436, corr p-val: 0.289, uncorr p-val: 0.148, OR: 1.546 | model: dis_status ~ 0.131[2.0e-10] + (1.546 * mod_ant[0.148]) + (0.939 * age[0.234]), glm_warn [False]: nan log10 trans: False | Notes: nan 6691 82188-4 [Varicella zoster virus DNA [Presence] in Cerebral spinal fluid by NAA with non-probe detection, glm]: nCase: 750 | nCon: 16904, corr p-val: 0.552, uncorr p-val: 0.365, OR: 1.394 | model: dis_status ~ 0.038[0.0e+00] + (1.394 * mod_ant[0.365]) + (1.039 * age[0.008]), glm_warn [False]: nan log10 trans: False | Notes: nan dtype: object	False				False				virus	Herpesviridae		alphaherpesvirus 3
disorders of lipoprotein metabolism and other lipidaemias	E78	BKV	VP1	No	unk	did_not_attempt	0.9739389477272727		0.997		[0.895-1.110]		1906	7523						bmi, age, ethnic, tobac, num_sex_part		all		0		dis_status ~ 3.8e-05[4.6e-94] + (0.997 * mod_ant[0.952]) + (2.180 * bmi[1.7e-46]) + (2.598 * age[1.9e-117]) + (2.855 * ethnic1[8.8e-11]) + (0.950 * ethnic2[0.846]) + (1.108 * ethnic3[0.631]) + (1.291 * tobac1[1.8e-05]) + (1.670 * tobac2[2.2e-08]) + (0.796 * tobac3[0.524]) + (0.765 * num_sex_part1[0.370]) + (0.865 * num_sex_part2[0.629]) + (0.848 * num_sex_part3[0.588]) + (0.957 * num_sex_part4[0.884]) + (0.991 * num_sex_part5[0.976])		3.36	3.4	0.49	0.48	3.49	3.54					71.57	66.42			0.95229586		bmi, age, ethnic, num_in_house, tobac, num_sex_part, same_sex	bmi : 1.70e-46, age : 1.92e-117, ethnic1 : 8.80e-11, ethnic2 : 8.46e-01, ethnic3 : 6.31e-01, tobac1 : 1.79e-05, tobac2 : 2.16e-08, tobac3 : 5.24e-01, num_sex_part1 : 3.70e-01, num_sex_part2 : 6.29e-01, num_sex_part3 : 5.88e-01, num_sex_part4 : 8.84e-01, num_sex_part5 : 9.76e-01	bmi: 2.180 [1.959-2.425], age: 2.598 [2.395-2.818], ethnic1: 2.855 [2.079-3.920], ethnic2: 0.950 [0.567-1.592], ethnic3: 1.108 [0.729-1.683], tobac1: 1.291 [1.149-1.450], tobac2: 1.670 [1.396-1.999], tobac3: 0.796 [0.395-1.606], num_sex_part1: 0.765 [0.426-1.375], num_sex_part2: 0.865 [0.48-1.558], num_sex_part3: 0.848 [0.467-1.539], num_sex_part4: 0.957 [0.532-1.724], num_sex_part5: 0.991 [0.55-1.786]				0 47251-4 [BK virus DNA [Presence] in Specimen by NAA with probe detection, glm]: nCase: 119 | nCon: 453, corr p-val: 0.011, uncorr p-val: 3.29e-03, OR: 0.377 | model: dis_status ~ 0.090[4.8e-11] + (0.377 * mod_ant[0.003]) + (1.249 * age[2.3e-04]) + (2.427 * ethnic1[0.127]) + (0.980 * ethnic2[0.932]) + (0.972 * ethnic3[0.948]) + (5.915 * ethnic4[0.215]) + (2.981 * ethnic6[0.012]), glm_warn [False]: nan log10 trans: False | Notes: nan 1 33978-8 [BK virus DNA [Presence] in Urine by NAA with probe detection, glm]: nCase: 22 | nCon: 251, corr p-val: 0.429, uncorr p-val: 0.245, OR: 0.568 | model: dis_status ~ 0.039[6.8e-05] + (0.568 * mod_ant[0.245]) + (1.318 * age[0.042]) + (1.882 * ethnic1[0.584]) + (0.347 * ethnic2[0.321]) + (0.183 * ethnic3[0.109]) + (18.170 * ethnic4[0.026]) + (4.6e-07 * ethnic5[0.997]) + (4.3e-07 * ethnic6[0.993]), glm_warn [False]: nan log10 trans: False | Notes: nan dtype: object	6695 63475-8 [BK virus DNA [Presence] in Blood, glm]: nCase: 118 | nCon: 364, corr p-val: 0.77, uncorr p-val: 0.672, OR: 1.139 | model: dis_status ~ 0.138[2.0e-09] + (1.139 * mod_ant[0.672]) + (1.185 * age[0.006]) + (2.014 * ethnic1[0.282]) + (0.423 * ethnic2[0.083]) + (1.380 * ethnic3[0.272]) + (3.707 * ethnic4[0.119]) + (3.3e-06 * ethnic5[0.981]) + (1.994 * ethnic6[0.231]), glm_warn [False]: nan log10 trans: False | Notes: nan dtype: object	False				False				virus	Polyomaviridae		polyomavirus 1
disorders of lipoprotein metabolism and other lipidaemias	E78	C. trach.	tarp-D_F1	No	unk	did_not_attempt	0.5127256107692308		0.952		[0.898-1.009]		1906	7523						age, ethnic, tdi_quant, num_sex_part, same_sex		all		0		dis_status ~ 3.1e-04[2.9e-82] + (0.952 * mod_ant[0.095]) + (2.653 * age[3.2e-129]) + (2.413 * ethnic1[5.4e-08]) + (0.880 * ethnic2[0.628]) + (1.057 * ethnic3[0.793]) + (1.165 * tdi_quant1[0.045]) + (1.786 * tdi_quant2[6.2e-10]) + (0.673 * num_sex_part1[0.212]) + (0.787 * num_sex_part2[0.452]) + (0.786 * num_sex_part3[0.454]) + (0.911 * num_sex_part4[0.767]) + (0.997 * num_sex_part5[0.992]) + (1.208 * same_sex1[0.251]) + (0.792 * same_sex2[0.051])		1.14	1.2	0.9	0.96	1.04	1.11					71.57	66.42			0.095215625		age, ethnic, tdi_quant, num_in_house, num_sex_part, same_sex	age : 3.23e-129, ethnic1 : 5.42e-08, ethnic2 : 6.28e-01, ethnic3 : 7.93e-01, tdi_quant1 : 4.45e-02, tdi_quant2 : 6.18e-10, num_sex_part1 : 2.12e-01, num_sex_part2 : 4.52e-01, num_sex_part3 : 4.54e-01, num_sex_part4 : 7.67e-01, num_sex_part5 : 9.92e-01, same_sex1 : 2.51e-01, same_sex2 : 5.11e-02	age: 2.653 [2.451-2.871], ethnic1: 2.413 [1.756-3.315], ethnic2: 0.880 [0.524-1.477], ethnic3: 1.057 [0.701-1.593], tdi_quant1: 1.165 [1.004-1.352], tdi_quant2: 1.786 [1.486-2.146], num_sex_part1: 0.673 [0.361-1.254], num_sex_part2: 0.787 [0.422-1.468], num_sex_part3: 0.786 [0.419-1.475], num_sex_part4: 0.911 [0.49-1.694], num_sex_part5: 0.997 [0.553-1.796], same_sex1: 1.208 [0.875-1.668], same_sex2: 0.792 [0.627-1.001]				0 43304-5 [Chlamydia trachomatis rRNA [Presence] in Specimen by NAA with probe detection, glm]: nCase: 38845 | nCon: 691106, corr p-val: 8.95e-18, uncorr p-val: 1.29e-18, OR: 0.659 | model: dis_status ~ 0.003[0.0e+00] + (0.659 * mod_ant[1.3e-18]) + (2.176 * age[0.0e+00]) + (1.261 * ethnic1[3.3e-14]) + (0.797 * ethnic2[1.6e-54]) + (1.106 * ethnic3[1.4e-09]) + (1.205 * ethnic4[0.017]) + (0.989 * ethnic5[0.944]) + (0.821 * ethnic6[5.9e-24]), glm_warn [False]: nan log10 trans: False | Notes: nan 1 6357-8 [Chlamydia trachomatis DNA [Presence] in Urine by NAA with probe detection, glm]: nCase: 12841 | nCon: 224091, corr p-val: 5.55e-17, uncorr p-val: 8.32e-18, OR: 0.53 | model: dis_status ~ 0.003[0.0e+00] + (0.530 * mod_ant[8.3e-18]) + (2.215 * age[0.0e+00]) + (1.184 * ethnic1[0.008]) + (0.765 * ethnic2[1.6e-38]) + (0.745 * ethnic3[1.9e-11]) + (1.283 * ethnic4[0.236]) + (0.472 * ethnic5[1.5e-04]) + (0.288 * ethnic6[1.5e-141]), glm_warn [False]: nan log10 trans: False | Notes: nan 2 43404-3 [Chlamydia trachomatis DNA [Presence] in Specimen by Probe with signal amplification, glm]: nCase: 19028 | nCon: 416554, corr p-val: 1.30e-16, uncorr p-val: 2.02e-17, OR: 0.592 | model: dis_status ~ 0.003[0.0e+00] + (0.592 * mod_ant[2.0e-17]) + (2.136 * age[0.0e+00]) + (0.820 * ethnic1[2.5e-04]) + (0.791 * ethnic2[9.1e-22]) + (1.074 * ethnic3[4.1e-05]) + (1.071 * ethnic4[0.538]) + (0.879 * ethnic5[0.549]) + (0.446 * ethnic6[2.3e-132]), glm_warn [False]: nan log10 trans: False | Notes: nan 3 31777-6 [Chlamydia trachomatis Ag [Presence] in Specimen, glm]: nCase: 9036 | nCon: 92295, corr p-val: 1.00e-07, uncorr p-val: 1.88e-08, OR: 0.572 | model: dis_status ~ 5.7e-04[0.0e+00] + (0.572 * mod_ant[1.9e-08]) + (2.410 * age[0.0e+00]) + (1.187 * ethnic1[0.027]) + (2.487 * ethnic2[3.6e-155]) + (2.609 * ethnic3[1.9e-107]) + (1.754 * ethnic4[0.014]) + (3.580 * ethnic5[6.7e-05]) + (0.500 * ethnic6[8.3e-22]), glm_warn [False]: nan log10 trans: False | Notes: nan 4 53925-4 [Chlamydia trachomatis rRNA [Presence] in Urethra by NAA with probe detection, firth]: nCase: 220 | nCon: 13391, corr p-val: 3.62e-04, uncorr p-val: 7.54e-05, OR: 0.048 | model: dis_status ~ 5.3e-04[0.0e+00] + (0.048 * mod_ant[7.5e-05]) + (3.159 * age[0.0e+00]) + (2.496 * ethnic1[0.131]) + (0.775 * ethnic2[0.191]) + (1.057 * ethnic3[0.777]) + (3.543 * ethnic4[0.465]) + (29.527 * ethnic5[0.131]) + (0.331 * ethnic6[1.7e-05]), glm_warn [False]: nan log10 trans: False | Notes: n=13611 | DoF=8 | n iters: full : 1.10e+01, null : 6.00e+00 | Conv at last: LL change : -9.32e-12, max abs score : 2.31e-09, beta change : 2.49e-07 | Log Likes: full : -8.48e+02, null : -1.12e+03 | Method: Penalized ML | control: maxit : 2500, maxhs : 0, maxstep : 5, lconv : 1e-05, gconv : 1e-05, xconv : 1e-05, collapse : TRUE, fit : NR, call : logistf.control(maxit = n_iter) | mod control: tau : 0.5, terms.fit : NULL, call : logistf.mod.control() 5 42931-6 [Chlamydia trachomatis rRNA [Presence] in Urine by NAA with probe detection, glm]: nCase: 6308 | nCon: 119931, corr p-val: 1.04e-03, uncorr p-val: 2.49e-04, OR: 0.681 | model: dis_status ~ 0.001[0.0e+00] + (0.681 * mod_ant[2.5e-04]) + (2.529 * age[0.0e+00]) + (0.836 * ethnic1[0.117]) + (1.123 * ethnic2[1.2e-04]) + (0.852 * ethnic3[0.004]) + (1.229 * ethnic4[0.458]) + (1.106 * ethnic5[0.822]) + (0.631 * ethnic6[7.5e-10]), glm_warn [False]: nan log10 trans: False | Notes: nan 6 21190-4 [Chlamydia trachomatis DNA [Presence] in Cervix by NAA with probe detection, glm]: nCase: 4050 | nCon: 55262, corr p-val: 6.66e-03, uncorr p-val: 2.00e-03, OR: 0.574 | model: dis_status ~ 0.002[0.0e+00] + (0.574 * mod_ant[0.002]) + (2.518 * age[0.0e+00]) + (0.984 * ethnic1[0.869]) + (0.870 * ethnic2[3.0e-04]) + (1.077 * ethnic3[0.284]) + (1.849 * ethnic4[0.012]) + (1.675 * ethnic5[0.400]) + (0.858 * ethnic6[0.062]), glm_warn [False]: nan log10 trans: False | Notes: nan 7 4993-2 [Chlamydia trachomatis rRNA [Presence] in Specimen by Probe, glm]: nCase: 3238 | nCon: 44666, corr p-val: 6.66e-03, uncorr p-val: 2.03e-03, OR: 0.584 | model: dis_status ~ 0.003[0.0e+00] + (0.584 * mod_ant[0.002]) + (2.335 * age[0.0e+00]) + (0.673 * ethnic1[0.056]) + (0.723 * ethnic2[3.9e-14]) + (0.727 * ethnic3[2.0e-05]) + (1.376 * ethnic4[0.515]) + (0.219 * ethnic5[0.145]) + (0.497 * ethnic6[2.9e-10]), glm_warn [False]: nan log10 trans: False | Notes: nan 8 50387-0 [Chlamydia trachomatis rRNA [Presence] in Cervix by NAA with probe detection, glm]: nCase: 4743 | nCon: 95300, corr p-val: 0.014, uncorr p-val: 4.41e-03, OR: 0.614 | model: dis_status ~ 0.001[0.0e+00] + (0.614 * mod_ant[0.004]) + (2.401 * age[0.0e+00]) + (1.347 * ethnic1[3.7e-05]) + (1.089 * ethnic2[0.015]) + (1.393 * ethnic3[1.1e-09]) + (1.147 * ethnic4[0.668]) + (1.209 * ethnic5[0.689]) + (0.630 * ethnic6[5.0e-10]), glm_warn [False]: nan log10 trans: False | Notes: nan 9 16599-3 [Chlamydia trachomatis DNA [Presence] in Blood by NAA with probe detection, glm]: nCase: 2080 | nCon: 48051, corr p-val: 0.05, uncorr p-val: 0.019, OR: 0.559 | model: dis_status ~ 0.002[0.0e+00] + (0.559 * mod_ant[0.019]) + (2.105 * age[0.0e+00]) + (1.122 * ethnic1[0.456]) + (0.836 * ethnic2[3.4e-04]) + (1.353 * ethnic3[0.003]) + (1.104 * ethnic4[0.874]) + (1.053 * ethnic5[0.860]) + (0.246 * ethnic6[5.3e-37]), glm_warn [False]: nan log10 trans: False | Notes: nan 10 45084-1 [Chlamydia trachomatis DNA [Presence] in Vaginal fluid by NAA with probe detection, glm]: nCase: 1982 | nCon: 40877, corr p-val: 0.143, uncorr p-val: 0.057, OR: 0.69 | model: dis_status ~ 0.004[0.0e+00] + (0.690 * mod_ant[0.057]) + (2.031 * age[0.0e+00]) + (1.026 * ethnic1[0.864]) + (0.853 * ethnic2[0.002]) + (0.660 * ethnic3[7.7e-06]) + (1.574 * ethnic4[0.209]) + (0.603 * ethnic5[0.623]) + (0.444 * ethnic6[1.7e-07]), glm_warn [False]: nan log10 trans: False | Notes: nan 11 57287-5 [Chlamydia trachomatis rRNA [Presence] in Anal by NAA with probe detection, glm]: nCase: 886 | nCon: 17128, corr p-val: 0.369, uncorr p-val: 0.189, OR: 0.62 | model: dis_status ~ 0.003[0.0e+00] + (0.620 * mod_ant[0.189]) + (2.082 * age[1.5e-175]) + (1.386 * ethnic1[0.087]) + (1.126 * ethnic2[0.155]) + (2.506 * ethnic3[9.7e-08]) + (1.0e-05 * ethnic4[0.950]) + (1.2e-05 * ethnic5[0.974]) + (0.792 * ethnic6[0.029]), glm_warn [False]: nan log10 trans: False | Notes: nan 12 6349-5 [Chlamydia trachomatis [Presence] in Specimen by Organism specific culture, firth]: nCase: 487 | nCon: 7782, corr p-val: 0.386, uncorr p-val: 0.207, OR: 0.4 | model: dis_status ~ 0.008[0.0e+00] + (0.400 * mod_ant[0.207]) + (1.844 * age[0.0e+00]) + (0.815 * ethnic1[0.588]) + (0.665 * ethnic2[0.001]) + (1.013 * ethnic3[0.935]) + (1.616 * ethnic4[0.513]) + (0.356 * ethnic6[1.1e-07]), glm_warn [False]: nan log10 trans: False | Notes: n=8269 | DoF=7 | n iters: full : 7.00e+00, null : 5.00e+00 | Conv at last: LL change : -2.64e-11, max abs score : 1.35e-08, beta change : 1.37e-07 | Log Likes: full : -1.57e+03, null : -1.84e+03 | Method: Penalized ML | control: maxit : 2500, maxhs : 0, maxstep : 5, lconv : 1e-05, gconv : 1e-05, xconv : 1e-05, collapse : TRUE, fit : NR, call : logistf.control(maxit = n_iter) | mod control: tau : 0.5, terms.fit : NULL, call : logistf.mod.control() 13 6356-0 [Chlamydia trachomatis DNA [Presence] in Genital specimen by NAA with probe detection, glm]: nCase: 2975 | nCon: 56652, corr p-val: 0.464, uncorr p-val: 0.276, OR: 0.832 | model: dis_status ~ 0.001[0.0e+00] + (0.832 * mod_ant[0.276]) + (2.518 * age[0.0e+00]) + (0.818 * ethnic1[0.120]) + (0.735 * ethnic2[1.3e-12]) + (0.427 * ethnic3[1.6e-23]) + (0.626 * ethnic4[0.330]) + (0.764 * ethnic5[0.472]) + (0.316 * ethnic6[2.0e-22]), glm_warn [False]: nan log10 trans: False | Notes: nan 14 53926-2 [Chlamydia trachomatis rRNA [Presence] in Vaginal fluid by NAA with probe detection, glm]: nCase: 400 | nCon: 13238, corr p-val: 0.485, uncorr p-val: 0.304, OR: 0.643 | model: dis_status ~ 6.7e-04[1.2e-284] + (0.643 * mod_ant[0.304]) + (2.597 * age[4.6e-118]) + (1.093 * ethnic1[0.850]) + (1.562 * ethnic2[6.5e-05]) + (1.137 * ethnic3[0.592]) + (0.809 * ethnic4[0.843]) + (2.0e-05 * ethnic5[0.966]) + (0.470 * ethnic6[0.143]), glm_warn [False]: nan log10 trans: False | Notes: nan 15 80363-5 [Chlamydia trachomatis DNA [Presence] in Anorectal by NAA with probe detection, firth]: nCase: 162 | nCon: 1325, corr p-val: 0.542, uncorr p-val: 0.349, OR: 0.664 | model: dis_status ~ 0.012[0.0e+00] + (0.664 * mod_ant[0.349]) + (1.879 * age[0.0e+00]) + (1.425 * ethnic1[0.529]) + (0.723 * ethnic2[0.096]) + (0.583 * ethnic3[0.231]) + (13.805 * ethnic4[0.021]) + (3.800 * ethnic5[0.472]) + (0.892 * ethnic6[0.656]), glm_warn [False]: nan log10 trans: False | Notes: n=1487 | DoF=8 | n iters: full : 6.00e+00, null : 4.00e+00 | Conv at last: LL change : 8.41e-12, max abs score : 5.98e-07, beta change : 2.97e-06 | Log Likes: full : -4.59e+02, null : -5.03e+02 | Method: Penalized ML | control: maxit : 2500, maxhs : 0, maxstep : 5, lconv : 1e-05, gconv : 1e-05, xconv : 1e-05, collapse : TRUE, fit : NR, call : logistf.control(maxit = n_iter) | mod control: tau : 0.5, terms.fit : NULL, call : logistf.mod.control() 16 45130-2 [Chlamydia trachomatis Ab [Presence] in Body fluid, firth]: nCase: 70 | nCon: 899, corr p-val: 0.703, uncorr p-val: 0.569, OR: 0.48 | model: dis_status ~ 0.003[1.8e-12] + (0.480 * mod_ant[0.569]) + (2.394 * age[9.7e-06]) + (0.699 * ethnic1[0.672]) + (0.566 * ethnic2[0.106]) + (0.736 * ethnic3[0.380]) + (3.025 * ethnic4[0.531]) + (0.170 * ethnic6[6.1e-04]), glm_warn [False]: nan log10 trans: False | Notes: n=969 | DoF=7 | n iters: full : 7.00e+00, null : 5.00e+00 | Conv at last: LL change : 2.30e-12, max abs score : 3.13e-08, beta change : 5.41e-07 | Log Likes: full : -2.29e+02, null : -2.45e+02 | Method: Penalized ML | control: maxit : 2500, maxhs : 0, maxstep : 5, lconv : 1e-05, gconv : 1e-05, xconv : 1e-05, collapse : TRUE, fit : NR, call : logistf.control(maxit = n_iter) | mod control: tau : 0.5, terms.fit : NULL, call : logistf.mod.control() 17 45090-8 [Chlamydia trachomatis DNA [Presence] in Anal by NAA with probe detection, glm]: nCase: 75 | nCon: 582, corr p-val: 0.983, uncorr p-val: 0.962, OR: 0.975 | model: dis_status ~ 0.002[1.6e-25] + (0.975 * mod_ant[0.962]) + (2.613 * age[1.3e-16]) + (1.559 * ethnic1[0.581]) + (1.303 * ethnic2[0.388]) + (0.161 * ethnic3[0.082]) + (2.6e-06 * ethnic4[0.993]) + (2.9e-06 * ethnic5[0.990]) + (0.465 * ethnic6[0.479]), glm_warn [False]: nan log10 trans: False | Notes: nan 18 57288-3 [Chlamydia trachomatis rRNA [Presence] in Nasopharynx by NAA with probe detection, firth]: nCase: 286 | nCon: 4457, corr p-val: 0.991, uncorr p-val: 0.986, OR: 0.99 | model: dis_status ~ 0.004[0.0e+00] + (0.990 * mod_ant[0.986]) + (2.249 * age[0.0e+00]) + (1.409 * ethnic1[0.427]) + (0.797 * ethnic2[0.131]) + (1.431 * ethnic3[0.185]) + (0.589 * ethnic4[0.699]) + (4.339 * ethnic5[0.425]) + (0.844 * ethnic6[0.417]), glm_warn [False]: nan log10 trans: False | Notes: n=4743 | DoF=8 | n iters: full : 7.00e+00, null : 5.00e+00 | Conv at last: LL change : -1.10e-11, max abs score : 1.79e-08, beta change : 3.13e-07 | Log Likes: full : -8.90e+02, null : -1.07e+03 | Method: Penalized ML | control: maxit : 2500, maxhs : 0, maxstep : 5, lconv : 1e-05, gconv : 1e-05, xconv : 1e-05, collapse : TRUE, fit : NR, call : logistf.control(maxit = n_iter) | mod control: tau : 0.5, terms.fit : NULL, call : logistf.mod.control() dtype: object	6698 21191-2 [Chlamydia trachomatis DNA [Presence] in Urethra by NAA with probe detection, firth]: nCase: 37 | nCon: 510, corr p-val: 0.464, uncorr p-val: 0.283, OR: 1.87 | model: dis_status ~ 0.005[0.0e+00] + (1.870 * mod_ant[0.283]) + (1.884 * age[5.0e-08]) + (11.746 * ethnic1[0.050]) + (0.677 * ethnic2[0.302]) + (1.113 * ethnic3[0.909]) + (5.818 * ethnic5[0.376]) + (1.302 * ethnic6[0.868]), glm_warn [False]: nan log10 trans: False | Notes: n=547 | DoF=7 | n iters: full : 7.00e+00, null : 5.00e+00 | Conv at last: LL change : 4.42e-11, max abs score : 9.19e-07, beta change : 6.35e-06 | Log Likes: full : -1.15e+02, null : -1.32e+02 | Method: Penalized ML | control: maxit : 2500, maxhs : 0, maxstep : 5, lconv : 1e-05, gconv : 1e-05, xconv : 1e-05, collapse : TRUE, fit : NR, call : logistf.control(maxit = n_iter) | mod control: tau : 0.5, terms.fit : NULL, call : logistf.mod.control() 6707 47211-8 [Chlamydia trachomatis L2 DNA [Presence] in Specimen by NAA with probe detection, glm]: nCase: 28 | nCon: 672, corr p-val: 0.59, uncorr p-val: 0.398, OR: 1.508 | model: dis_status ~ 0.006[2.6e-12] + (1.508 * mod_ant[0.398]) + (1.680 * age[6.9e-04]) + (6.3e-07 * ethnic1[0.992]) + (0.812 * ethnic2[0.702]) + (0.901 * ethnic3[0.874]) + (7.0e-07 * ethnic4[0.994]) + (0.906 * ethnic6[0.884]), glm_warn [False]: nan log10 trans: False | Notes: nan 6718 80364-3 [Chlamydia trachomatis rRNA [Presence] in Anorectal by NAA with probe detection, glm]: nCase: 52 | nCon: 1498, corr p-val: 0.477, uncorr p-val: 0.296, OR: 1.641 | model: dis_status ~ 0.001[7.6e-30] + (1.641 * mod_ant[0.296]) + (2.655 * age[1.6e-19]) + (1.045 * ethnic1[0.956]) + (0.900 * ethnic2[0.829]) + (0.772 * ethnic3[0.565]) + (1.3e-06 * ethnic4[0.992]) + (1.2e-06 * ethnic5[0.992]) + (0.543 * ethnic6[0.148]), glm_warn [False]: nan log10 trans: False | Notes: nan 6719 82306-2 [Chlamydia trachomatis rRNA [Presence] in Throat by NAA with probe detection, firth]: nCase: 42 | nCon: 413, corr p-val: 0.926, uncorr p-val: 0.862, OR: 1.226 | model: dis_status ~ 0.004[0.0e+00] + (1.226 * mod_ant[0.862]) + (2.260 * age[1.4e-11]) + (1.996 * ethnic1[0.402]) + (0.796 * ethnic2[0.672]) + (1.531 * ethnic3[0.413]) + (1.985 * ethnic6[0.129]), glm_warn [False]: nan log10 trans: False | Notes: n=455 | DoF=6 | n iters: full : 9.00e+00, null : 5.00e+00 | Conv at last: LL change : 1.22e-11, max abs score : 2.00e-06, beta change : 4.77e-06 | Log Likes: full : -1.07e+02, null : -1.33e+02 | Method: Penalized ML | control: maxit : 2500, maxhs : 0, maxstep : 5, lconv : 1e-05, gconv : 1e-05, xconv : 1e-05, collapse : TRUE, fit : NR, call : logistf.control(maxit = n_iter) | mod control: tau : 0.5, terms.fit : NULL, call : logistf.mod.control() dtype: object	False				False				bacteria	Chlamydiaceae		C. trachomatis
disorders of lipoprotein metabolism and other lipidaemias	E78	CMV	pp150_Nter	No	unk	did_not_attempt	0.7270008956756757		1.018		[0.961-1.078]		1906	7523						sex, bmi, age, ethnic, tdi_quant, tobac, alc		all		0		dis_status ~ 3.0e-05[2.8e-170] + (1.018 * mod_ant[0.552]) + (1.873 * male[1.2e-29]) + (2.074 * bmi[7.1e-39]) + (2.583 * age[4.4e-120]) + (2.353 * ethnic1[6.2e-07]) + (0.825 * ethnic2[0.472]) + (1.042 * ethnic3[0.850]) + (1.133 * tdi_quant1[0.107]) + (1.556 * tdi_quant2[4.3e-06]) + (1.228 * tobac1[6.1e-04]) + (1.500 * tobac2[1.2e-05]) + (0.802 * tobac3[0.555]) + (1.274 * alc1[0.187]) + (0.796 * alc2[0.088]) + (0.476 * alc3[0.288])		2.63	2.51	0.95	0.97	3.01	2.69					71.57	66.42			0.551541835		sex, bmi, age, ethnic, tdi_quant, num_in_house, tobac, alc, num_sex_part	sex1 : 1.23e-29, bmi : 7.12e-39, age : 4.45e-120, ethnic1 : 6.20e-07, ethnic2 : 4.72e-01, ethnic3 : 8.50e-01, tdi_quant1 : 1.07e-01, tdi_quant2 : 4.26e-06, tobac1 : 6.08e-04, tobac2 : 1.21e-05, tobac3 : 5.55e-01, alc1 : 1.87e-01, alc2 : 8.76e-02, alc3 : 2.88e-01	sex1: 1.873 [1.68-2.089], bmi: 2.074 [1.858-2.314], age: 2.583 [2.384-2.797], ethnic1: 2.353 [1.681-3.294], ethnic2: 0.825 [0.489-1.392], ethnic3: 1.042 [0.681-1.594], tdi_quant1: 1.133 [0.973-1.319], tdi_quant2: 1.556 [1.289-1.880], tobac1: 1.228 [1.092-1.381], tobac2: 1.500 [1.251-1.798], tobac3: 0.802 [0.386-1.668], alc1: 1.274 [0.889-1.825], alc2: 0.796 [0.613-1.034], alc3: 0.476 [0.121-1.876]				0 22244-8 [Cytomegalovirus IgG Ab [Presence] in Serum or Plasma, glm]: nCase: 6306 | nCon: 29519, corr p-val: 0.196, uncorr p-val: 0.087, OR: 1.057 | model: dis_status ~ 0.016[0.0e+00] + (1.057 * mod_ant[0.087]) + (1.325 * male[3.1e-21]) + (9.5e-05 * sex2[0.907]) + (1.543 * age[0.0e+00]) + (1.049 * ethnic1[0.569]) + (1.189 * ethnic2[2.8e-05]) + (1.504 * ethnic3[6.0e-25]) + (0.756 * ethnic4[0.129]) + (1.428 * ethnic5[0.357]) + (0.522 * ethnic6[1.6e-18]), glm_warn [False]: nan log10 trans: False | Notes: nan 1 5838-8 [Cytomegalovirus [Presence] in Specimen by Organism specific culture, firth]: nCase: 42 | nCon: 171, corr p-val: 0.397, uncorr p-val: 0.219, OR: 4.078 | model: dis_status ~ 0.036[1.1e-10] + (4.078 * mod_ant[0.219]) + (1.259 * male[0.531]) + (1.456 * age[1.1e-05]) + (3.274 * ethnic1[0.300]) + (0.656 * ethnic2[0.649]) + (1.194 * ethnic3[0.828]) + (4.071 * ethnic4[0.245]) + (0.044 * ethnic6[4.8e-04]), glm_warn [False]: nan log10 trans: False | Notes: n=213 | DoF=8 | n iters: full : 8.00e+00, null : 4.00e+00 | Conv at last: LL change : 2.42e-13, max abs score : 3.34e-08, beta change : 8.73e-07 | Log Likes: full : -8.46e+01, null : -9.99e+01 | Method: Penalized ML | control: maxit : 2500, maxhs : 0, maxstep : 5, lconv : 1e-05, gconv : 1e-05, xconv : 1e-05, collapse : TRUE, fit : NR, call : logistf.control(maxit = n_iter) | mod control: tau : 0.5, terms.fit : NULL, call : logistf.mod.control() 2 16718-9 [Cytomegalovirus Ag [Presence] in Blood, glm]: nCase: 142 | nCon: 1436, corr p-val: 0.717, uncorr p-val: 0.59, OR: 1.328 | model: dis_status ~ 0.054[3.2e-10] + (1.328 * mod_ant[0.590]) + (0.775 * male[0.253]) + (1.493 * age[1.6e-08]) + (2.944 * ethnic1[0.457]) + (3.1e-06 * ethnic2[0.981]) + (0.452 * ethnic3[0.331]) + (0.369 * ethnic4[0.376]) + (0.008 * ethnic6[1.0e-15]), glm_warn [False]: nan log10 trans: False | Notes: nan 3 82189-2 [Cytomegalovirus DNA [Presence] in Cerebral spinal fluid by NAA with non-probe detection, firth]: nCase: 1009 | nCon: 17480, corr p-val: 0.821, uncorr p-val: 0.729, OR: 1.273 | model: dis_status ~ 0.008[0.0e+00] + (1.273 * mod_ant[0.729]) + (1.039 * male[0.568]) + (0.636 * sex2[0.740]) + (1.492 * age[0.0e+00]) + (0.868 * ethnic1[0.601]) + (1.188 * ethnic2[0.052]) + (1.125 * ethnic3[0.460]) + (1.319 * ethnic4[0.526]) + (0.775 * ethnic5[0.756]) + (0.480 * ethnic6[2.9e-11]), glm_warn [False]: nan log10 trans: False | Notes: n=18489 | DoF=10 | n iters: full : 7.00e+00, null : 5.00e+00 | Conv at last: LL change : -1.32e-11, max abs score : 4.01e-07, beta change : 9.88e-07 | Log Likes: full : -3.50e+03, null : -3.90e+03 | Method: Penalized ML | control: maxit : 2500, maxhs : 0, maxstep : 5, lconv : 1e-05, gconv : 1e-05, xconv : 1e-05, collapse : TRUE, fit : NR, call : logistf.control(maxit = n_iter) | mod control: tau : 0.5, terms.fit : NULL, call : logistf.mod.control() 4 5000-5 [Cytomegalovirus DNA [Presence] in Specimen by NAA with probe detection, glm]: nCase: 2395 | nCon: 30058, corr p-val: 0.862, uncorr p-val: 0.774, OR: 1.026 | model: dis_status ~ 0.021[0.0e+00] + (1.026 * mod_ant[0.774]) + (1.013 * male[0.786]) + (4.0e-04 * sex2[0.949]) + (1.450 * age[2.9e-165]) + (0.858 * ethnic1[0.348]) + (1.315 * ethnic2[4.7e-05]) + (1.432 * ethnic3[2.3e-05]) + (1.331 * ethnic4[0.318]) + (1.525 * ethnic5[0.593]) + (0.025 * ethnic6[1.9e-219]), glm_warn [False]: nan log10 trans: False | Notes: nan 5 24119-0 [Cytomegalovirus IgM Ab [Presence] in Serum or Plasma by Immunoassay, glm]: nCase: 5638 | nCon: 37249, corr p-val: 0.983, uncorr p-val: 0.933, OR: 1.006 | model: dis_status ~ 0.014[0.0e+00] + (1.006 * mod_ant[0.933]) + (1.163 * male[6.4e-07]) + (1.4e-04 * sex2[0.919]) + (1.611 * age[0.0e+00]) + (1.067 * ethnic1[0.604]) + (0.895 * ethnic2[0.027]) + (0.980 * ethnic3[0.794]) + (0.592 * ethnic4[0.168]) + (1.920 * ethnic5[0.217]) + (0.263 * ethnic6[3.4e-62]), glm_warn [False]: nan log10 trans: False | Notes: nan 6 4996-5 [Cytomegalovirus DNA [Presence] in Blood by NAA with probe detection, firth]: nCase: 288 | nCon: 1203, corr p-val: 0.983, uncorr p-val: 0.956, OR: 1.036 | model: dis_status ~ 0.041[0.0e+00] + (1.036 * mod_ant[0.956]) + (1.059 * male[0.684]) + (1.365 * age[2.3e-15]) + (1.827 * ethnic1[0.203]) + (1.072 * ethnic2[0.750]) + (2.384 * ethnic3[0.018]) + (0.810 * ethnic4[0.816]) + (2.342 * ethnic5[0.631]) + (0.466 * ethnic6[2.3e-04]), glm_warn [False]: nan log10 trans: False | Notes: n=1491 | DoF=9 | n iters: full : 5.00e+00, null : 4.00e+00 | Conv at last: LL change : 2.97e-11, max abs score : 2.06e-07, beta change : 3.00e-06 | Log Likes: full : -6.79e+02, null : -7.19e+02 | Method: Penalized ML | control: maxit : 2500, maxhs : 0, maxstep : 5, lconv : 1e-05, gconv : 1e-05, xconv : 1e-05, collapse : TRUE, fit : NR, call : logistf.control(maxit = n_iter) | mod control: tau : 0.5, terms.fit : NULL, call : logistf.mod.control() dtype: object	6720 13949-3 [Cytomegalovirus IgG Ab [Presence] in Serum or Plasma by Immunoassay, glm]: nCase: 7456 | nCon: 45896, corr p-val: 0.396, uncorr p-val: 0.214, OR: 0.966 | model: dis_status ~ 0.018[0.0e+00] + (0.966 * mod_ant[0.214]) + (1.353 * male[2.6e-30]) + (8.1e-05 * sex2[0.906]) + (1.476 * age[0.0e+00]) + (1.083 * ethnic1[0.429]) + (1.165 * ethnic2[1.7e-05]) + (0.976 * ethnic3[0.710]) + (0.988 * ethnic4[0.965]) + (2.630 * ethnic5[0.022]) + (0.587 * ethnic6[7.5e-15]), glm_warn [False]: nan log10 trans: False | Notes: nan 6722 22239-8 [Cytomegalovirus Ab [Presence] in Serum or Plasma, glm]: nCase: 801 | nCon: 4498, corr p-val: 0.024, uncorr p-val: 8.13e-03, OR: 0.79 | model: dis_status ~ 0.035[1.9e-72] + (0.790 * mod_ant[0.008]) + (1.122 * male[0.159]) + (1.9e-06 * sex2[0.973]) + (1.208 * age[4.9e-12]) + (1.547 * ethnic1[0.057]) + (3.618 * ethnic2[1.3e-42]) + (0.714 * ethnic3[0.155]) + (4.5e-06 * ethnic4[0.973]) + (1.747 * ethnic5[0.465]) + (3.421 * ethnic6[4.2e-26]), glm_warn [False]: nan log10 trans: False | Notes: nan 6725 30246-3 [Cytomegalovirus DNA [Presence] in Serum or Plasma by NAA with probe detection, glm]: nCase: 1212 | nCon: 5641, corr p-val: 7.17e-04, uncorr p-val: 1.61e-04, OR: 0.529 | model: dis_status ~ 0.044[2.2e-208] + (0.529 * mod_ant[1.6e-04]) + (1.258 * male[5.6e-04]) + (1.323 * age[1.3e-70]) + (1.384 * ethnic1[0.010]) + (1.158 * ethnic2[0.278]) + (1.410 * ethnic3[7.8e-06]) + (2.030 * ethnic4[0.291]) + (3.648 * ethnic5[0.012]) + (1.200 * ethnic6[0.117]), glm_warn [False]: nan log10 trans: False | Notes: nan 6726 30325-5 [Cytomegalovirus IgM Ab [Presence] in Serum or Plasma, glm]: nCase: 1248 | nCon: 7874, corr p-val: 0.018, uncorr p-val: 6.12e-03, OR: 0.67 | model: dis_status ~ 0.026[1.2e-98] + (0.670 * mod_ant[0.006]) + (1.291 * male[2.1e-04]) + (1.516 * age[9.5e-58]) + (1.081 * ethnic1[0.603]) + (0.993 * ethnic2[0.934]) + (1.061 * ethnic3[0.499]) + (0.821 * ethnic4[0.765]) + (0.879 * ethnic5[0.873]) + (0.046 * ethnic6[9.3e-46]), glm_warn [False]: nan log10 trans: False | Notes: nan 6728 31797-4 [Cytomegalovirus Ag [Presence] in Specimen, glm]: nCase: 137 | nCon: 592, corr p-val: 0.036, uncorr p-val: 0.013, OR: 0.52 | model: dis_status ~ 0.077[1.7e-12] + (0.520 * mod_ant[0.013]) + (0.742 * male[0.133]) + (1.326 * age[7.3e-07]) + (1.190 * ethnic1[0.832]) + (0.803 * ethnic2[0.585]) + (0.543 * ethnic3[0.275]) + (3.5e-06 * ethnic4[0.989]) + (3.3e-06 * ethnic5[0.989]) + (0.101 * ethnic6[0.002]), glm_warn [False]: nan log10 trans: False | Notes: nan 6729 49539-0 [Cytomegalovirus IgM Ab [Presence] in Serum or Plasma by Immunofluorescence, glm]: nCase: 4811 | nCon: 19788, corr p-val: 0.542, uncorr p-val: 0.351, OR: 0.919 | model: dis_status ~ 0.011[0.0e+00] + (0.919 * mod_ant[0.351]) + (1.619 * male[4.0e-43]) + (4.2e-04 * sex2[0.927]) + (1.695 * age[0.0e+00]) + (1.297 * ethnic1[0.161]) + (1.631 * ethnic2[6.3e-25]) + (1.784 * ethnic3[1.2e-27]) + (1.022 * ethnic4[0.928]) + (0.927 * ethnic5[0.906]) + (0.727 * ethnic6[1.6e-04]), glm_warn [False]: nan log10 trans: False | Notes: nan dtype: object	False				False				virus	Herpesviridae	Betaherpesvirinae	betaherpesvirus 5
disorders of lipoprotein metabolism and other lipidaemias	E78	EBV	VCA_p18	No	unk	did_not_attempt	0.47802735		1.094		[1.003-1.193]		1906	7523						sex, bmi, tdi_quant, num_in_house, tobac, num_sex_part, same_sex		all		0		dis_status ~ 0.011[2.0e-31] + (1.094 * mod_ant[0.042]) + (1.984 * male[5.1e-36]) + (1.961 * bmi[1.6e-36]) + (1.076 * tdi_quant1[0.336]) + (1.352 * tdi_quant2[0.001]) + (1.038 * num_in_house2[0.609]) + (0.626 * num_in_house3[7.8e-07]) + (0.461 * num_in_house4[1.2e-12]) + (0.500 * num_in_house5[2.7e-06]) + (0.863 * num_in_house6[0.637]) + (1.466 * tobac1[4.2e-11]) + (1.424 * tobac2[9.3e-05]) + (0.885 * tobac3[0.731]) + (1.818 * num_sex_part1[0.064]) + (1.633 * num_sex_part2[0.129]) + (1.369 * num_sex_part3[0.335]) + (1.213 * num_sex_part4[0.549]) + (1.702 * num_sex_part5[0.082]) + (0.786 * same_sex1[0.138]) + (1.226 * same_sex2[0.084])		3.73	3.7	0.61	0.66	3.89	3.87					71.57	66.42			0.04249132		sex, bmi, tdi_quant, num_in_house, tobac, num_sex_part, same_sex	sex1 : 5.08e-36, bmi : 1.61e-36, tdi_quant1 : 3.36e-01, tdi_quant2 : 1.37e-03, num_in_house2 : 6.09e-01, num_in_house3 : 7.81e-07, num_in_house4 : 1.20e-12, num_in_house5 : 2.67e-06, num_in_house6 : 6.37e-01, tobac1 : 4.20e-11, tobac2 : 9.35e-05, tobac3 : 7.31e-01, num_sex_part1 : 6.38e-02, num_sex_part2 : 1.29e-01, num_sex_part3 : 3.35e-01, num_sex_part4 : 5.49e-01, num_sex_part5 : 8.17e-02, same_sex1 : 1.38e-01, same_sex2 : 8.42e-02	sex1: 1.984 [1.782-2.208], bmi: 1.961 [1.766-2.177], tdi_quant1: 1.076 [0.927-1.248], tdi_quant2: 1.352 [1.124-1.626], num_in_house2: 1.038 [0.90-1.198], num_in_house3: 0.626 [0.52-0.754], num_in_house4: 0.461 [0.372-0.570], num_in_house5: 0.500 [0.375-0.668], num_in_house6: 0.863 [0.468-1.592], tobac1: 1.466 [1.309-1.643], tobac2: 1.424 [1.193-1.700], tobac3: 0.885 [0.44-1.780], num_sex_part1: 1.818 [0.966-3.419], num_sex_part2: 1.633 [0.867-3.076], num_sex_part3: 1.369 [0.723-2.591], num_sex_part4: 1.213 [0.646-2.278], num_sex_part5: 1.702 [0.935-3.098], same_sex1: 0.786 [0.572-1.081], same_sex2: 1.226 [0.973-1.544]				0 24114-1 [Epstein Barr virus capsid IgG Ab [Presence] in Serum by Immunoassay, glm]: nCase: 10196 | nCon: 58817, corr p-val: 1.46e-125, uncorr p-val: 4.67e-127, OR: 2.648 | model: dis_status ~ 0.063[0.0e+00] + (2.648 * mod_ant[4.7e-127]) + (1.330 * male[3.9e-39]) + (1.1e-06 * sex2[0.829]), glm_warn [False]: nan log10 trans: False | Notes: nan 1 22296-8 [Epstein Barr virus nuclear Ab [Presence] in Serum, glm]: nCase: 1212 | nCon: 10188, corr p-val: 2.84e-78, uncorr p-val: 1.52e-79, OR: 5.918 | model: dis_status ~ 0.026[0.0e+00] + (5.918 * mod_ant[1.5e-79]) + (1.360 * male[7.8e-07]) + (1.7e-05 * sex2[0.948]), glm_warn [False]: nan log10 trans: False | Notes: nan 2 7883-2 [Epstein Barr virus nuclear IgG Ab [Presence] in Serum, glm]: nCase: 2473 | nCon: 17279, corr p-val: 1.72e-68, uncorr p-val: 1.01e-69, OR: 4.25 | model: dis_status ~ 0.033[0.0e+00] + (4.250 * mod_ant[1.0e-69]) + (1.537 * male[1.2e-22]) + (6.8e-05 * sex2[0.945]), glm_warn [False]: nan log10 trans: False | Notes: nan 3 5156-5 [Epstein Barr virus nuclear IgG Ab [Presence] in Serum by Immunoassay, glm]: nCase: 1773 | nCon: 10324, corr p-val: 5.75e-36, uncorr p-val: 4.61e-37, OR: 2.545 | model: dis_status ~ 0.062[3.4e-304] + (2.545 * mod_ant[4.6e-37]) + (1.639 * male[6.4e-21]) + (4.7e-05 * sex2[0.935]), glm_warn [False]: nan log10 trans: False | Notes: nan 4 40752-8 [Epstein Barr virus early IgG Ab [Presence] in Serum by Immunoassay, glm]: nCase: 2015 | nCon: 15651, corr p-val: 2.03e-35, uncorr p-val: 1.74e-36, OR: 2.354 | model: dis_status ~ 0.059[0.0e+00] + (2.354 * mod_ant[1.7e-36]) + (1.202 * male[1.2e-04]) + (1.9e-04 * sex2[0.943]), glm_warn [False]: nan log10 trans: False | Notes: nan 5 59183-4 [Epstein Barr virus early diffuse IgG Ab [Presence] in Serum, glm]: nCase: 2884 | nCon: 8961, corr p-val: 1.08e-03, uncorr p-val: 2.66e-04, OR: 1.214 | model: dis_status ~ 0.254[0.0e+00] + (1.214 * mod_ant[2.7e-04]) + (1.420 * male[1.1e-15]) + (1.0e-04 * sex2[0.939]), glm_warn [False]: nan log10 trans: False | Notes: nan 6 22295-0 [Epstein Barr virus early IgG Ab [Presence] in Serum, glm]: nCase: 733 | nCon: 8244, corr p-val: 1.98e-03, uncorr p-val: 5.19e-04, OR: 1.379 | model: dis_status ~ 0.079[0.0e+00] + (1.379 * mod_ant[5.2e-04]) + (1.128 * male[0.121]) + (4.4e-05 * sex2[0.965]), glm_warn [False]: nan log10 trans: False | Notes: nan 7 33395-5 [Epstein Barr virus capsid Ab [Presence] in Serum, glm]: nCase: 85 | nCon: 837, corr p-val: 4.04e-03, uncorr p-val: 1.17e-03, OR: 2.833 | model: dis_status ~ 0.042[2.0e-23] + (2.833 * mod_ant[0.001]) + (1.166 * male[0.507]), glm_warn [False]: nan log10 trans: False | Notes: nan 8 84871-3 [Epstein Barr virus capsid p18 IgG Ab [Presence] in Serum by Rapid immunoassay, firth]: nCase: 31 | nCon: 2081, corr p-val: 4.23e-03, uncorr p-val: 1.24e-03, OR: 5.432 | model: dis_status ~ 0.005[0.0e+00] + (5.432 * mod_ant[0.001]) + (0.624 * male[0.196]), glm_warn [False]: nan log10 trans: False | Notes: n=2112 | DoF=2 | n iters: full : 1.00e+01, null : 7.00e+00 | Conv at last: LL change : -2.84e-14, max abs score : 7.25e-09, beta change : 2.00e-07 | Log Likes: full : -1.52e+02, null : -1.58e+02 | Method: Penalized ML | control: maxit : 2500, maxhs : 0, maxstep : 5, lconv : 1e-05, gconv : 1e-05, xconv : 1e-05, collapse : TRUE, fit : NR, call : logistf.control(maxit = n_iter) | mod control: tau : 0.5, terms.fit : NULL, call : logistf.mod.control() 9 5005-4 [Epstein Barr virus DNA [Presence] in Specimen by NAA with probe detection, glm]: nCase: 1439 | nCon: 8937, corr p-val: 0.983, uncorr p-val: 0.959, OR: 1.004 | model: dis_status ~ 0.156[0.0e+00] + (1.004 * mod_ant[0.959]) + (1.057 * male[0.332]) + (6.1e-05 * sex2[0.961]), glm_warn [False]: nan log10 trans: False | Notes: nan dtype: object	6736 23858-4 [Epstein Barr virus DNA [Presence] in Cerebral spinal fluid by NAA with probe detection, firth]: nCase: 187 | nCon: 1301, corr p-val: 0.77, uncorr p-val: 0.67, OR: 0.757 | model: dis_status ~ 0.109[0.0e+00] + (0.757 * mod_ant[0.670]) + (1.711 * male[6.4e-04]), glm_warn [False]: nan log10 trans: False | Notes: n=1488 | DoF=2 | n iters: full : 6.00e+00, null : 5.00e+00 | Conv at last: LL change : -2.27e-13, max abs score : 1.96e-09, beta change : 9.84e-08 | Log Likes: full : -5.52e+02, null : -5.58e+02 | Method: Penalized ML | control: maxit : 2500, maxhs : 0, maxstep : 5, lconv : 1e-05, gconv : 1e-05, xconv : 1e-05, collapse : TRUE, fit : NR, call : logistf.control(maxit = n_iter) | mod control: tau : 0.5, terms.fit : NULL, call : logistf.mod.control() 6738 24115-8 [Epstein Barr virus capsid IgM Ab [Presence] in Serum by Immunoassay, glm]: nCase: 6322 | nCon: 37282, corr p-val: 2.95e-34, uncorr p-val: 2.84e-35, OR: 0.371 | model: dis_status ~ 0.153[0.0e+00] + (0.371 * mod_ant[2.8e-35]) + (1.356 * male[2.7e-28]) + (1.1e-06 * sex2[0.829]), glm_warn [False]: nan log10 trans: False | Notes: nan 6740 30340-4 [Epstein Barr virus capsid IgM Ab [Presence] in Serum, glm]: nCase: 4747 | nCon: 30335, corr p-val: 5.95e-21, uncorr p-val: 8.27e-22, OR: 0.539 | model: dis_status ~ 0.137[0.0e+00] + (0.539 * mod_ant[8.3e-22]) + (1.428 * male[9.1e-30]) + (8.3e-05 * sex2[0.906]), glm_warn [False]: nan log10 trans: False | Notes: nan 6742 40751-0 [Epstein Barr virus capsid IgM Ab [Presence] in Serum by Immunofluorescence, glm]: nCase: 1055 | nCon: 5416, corr p-val: 0.644, uncorr p-val: 0.475, OR: 0.886 | model: dis_status ~ 0.205[1.7e-274] + (0.886 * mod_ant[0.475]) + (0.894 * male[0.101]), glm_warn [False]: nan log10 trans: False | Notes: nan 6744 49178-7 [Epstein Barr virus Ab [Presence] in Serum, glm]: nCase: 3101 | nCon: 49527, corr p-val: 2.69e-26, uncorr p-val: 3.13e-27, OR: 0.359 | model: dis_status ~ 0.070[0.0e+00] + (0.359 * mod_ant[3.1e-27]) + (0.899 * male[0.006]) + (9.6e-06 * sex2[0.919]), glm_warn [False]: nan log10 trans: False | Notes: nan 6745 5002-1 [Epstein Barr virus DNA [Presence] in Blood by NAA with probe detection, glm]: nCase: 435 | nCon: 3323, corr p-val: 0.267, uncorr p-val: 0.131, OR: 0.764 | model: dis_status ~ 0.140[1.6e-155] + (0.764 * mod_ant[0.131]) + (0.922 * male[0.427]), glm_warn [False]: nan log10 trans: False | Notes: nan dtype: object	False				False				virus	Herpesviridae		gammaherpesvirus 4
disorders of lipoprotein metabolism and other lipidaemias	E78	HBV	HBc	No	unk	did_not_attempt	0.7270008956756757		1.033		[0.954-1.118]		1906	7523						sex, ethnic, tdi_quant, num_in_house, alc, num_sex_part		all		0		dis_status ~ 0.157[2.7e-09] + (1.033 * mod_ant[0.429]) + (2.095 * male[6.4e-43]) + (1.705 * ethnic1[0.001]) + (0.569 * ethnic2[0.028]) + (0.821 * ethnic3[0.346]) + (1.097 * tdi_quant1[0.219]) + (1.488 * tdi_quant2[1.9e-05]) + (1.082 * num_in_house2[0.272]) + (0.633 * num_in_house3[1.0e-06]) + (0.435 * num_in_house4[1.6e-14]) + (0.430 * num_in_house5[2.1e-08]) + (0.828 * num_in_house6[0.552]) + (1.261 * alc1[0.188]) + (0.751 * alc2[0.025]) + (0.441 * alc3[0.221]) + (1.568 * num_sex_part1[0.119]) + (1.536 * num_sex_part2[0.138]) + (1.321 * num_sex_part3[0.341]) + (1.204 * num_sex_part4[0.518]) + (1.723 * num_sex_part5[0.059])		0.69	0.67	0.67	0.64	0.7	0.7					71.57	66.42			0.429229478		sex, ethnic, tdi_quant, num_in_house, alc, num_sex_part, same_sex	sex1 : 6.37e-43, ethnic1 : 1.28e-03, ethnic2 : 2.84e-02, ethnic3 : 3.46e-01, tdi_quant1 : 2.19e-01, tdi_quant2 : 1.92e-05, num_in_house2 : 2.72e-01, num_in_house3 : 1.05e-06, num_in_house4 : 1.64e-14, num_in_house5 : 2.12e-08, num_in_house6 : 5.52e-01, alc1 : 1.88e-01, alc2 : 2.55e-02, alc3 : 2.21e-01, num_sex_part1 : 1.19e-01, num_sex_part2 : 1.38e-01, num_sex_part3 : 3.41e-01, num_sex_part4 : 5.18e-01, num_sex_part5 : 5.92e-02	sex1: 2.095 [1.885-2.328], ethnic1: 1.705 [1.232-2.359], ethnic2: 0.569 [0.343-0.942], ethnic3: 0.821 [0.545-1.237], tdi_quant1: 1.097 [0.947-1.270], tdi_quant2: 1.488 [1.24-1.786], num_in_house2: 1.082 [0.94-1.245], num_in_house3: 0.633 [0.526-0.760], num_in_house4: 0.435 [0.351-0.538], num_in_house5: 0.430 [0.32-0.577], num_in_house6: 0.828 [0.446-1.540], alc1: 1.261 [0.893-1.779], alc2: 0.751 [0.584-0.965], alc3: 0.441 [0.119-1.637], num_sex_part1: 1.568 [0.891-2.761], num_sex_part2: 1.536 [0.872-2.708], num_sex_part3: 1.321 [0.745-2.342], num_sex_part4: 1.204 [0.685-2.116], num_sex_part5: 1.723 [0.979-3.032]				0 16933-4 [Hepatitis B virus core Ab [Presence] in Serum, glm]: nCase: 22092 | nCon: 154316, corr p-val: 3.29e-35, uncorr p-val: 2.99e-36, OR: 1.314 | model: dis_status ~ 0.149[0.0e+00] + (1.314 * mod_ant[3.0e-36]) + (1.221 * male[1.4e-42]) + (4.7e-05 * sex2[0.842]) + (0.918 * ethnic1[0.033]) + (0.928 * ethnic2[1.6e-04]) + (0.705 * ethnic3[2.6e-27]) + (0.769 * ethnic4[0.052]) + (1.169 * ethnic5[0.382]) + (0.195 * ethnic6[0.0e+00]), glm_warn [False]: nan log10 trans: False | Notes: nan 1 51914-0 [Hepatitis B virus core IgG+IgM Ab [Presence] in Serum, glm]: nCase: 21523 | nCon: 110791, corr p-val: 1.88e-25, uncorr p-val: 2.32e-26, OR: 1.238 | model: dis_status ~ 0.169[0.0e+00] + (1.238 * mod_ant[2.3e-26]) + (1.129 * male[9.7e-16]) + (0.425 * sex2[0.407]) + (1.100 * ethnic1[0.016]) + (1.199 * ethnic2[9.7e-23]) + (1.095 * ethnic3[6.3e-05]) + (0.940 * ethnic4[0.692]) + (0.677 * ethnic5[0.033]) + (0.793 * ethnic6[1.5e-15]), glm_warn [False]: nan log10 trans: False | Notes: nan 2 32685-0 [Hepatitis B virus core IgG Ab [Presence] in Serum, glm]: nCase: 7669 | nCon: 49227, corr p-val: 8.83e-22, uncorr p-val: 1.13e-22, OR: 1.471 | model: dis_status ~ 0.154[0.0e+00] + (1.471 * mod_ant[1.1e-22]) + (1.245 * male[1.4e-18]) + (1.2e-04 * sex2[0.909]) + (1.357 * ethnic1[0.391]) + (1.166 * ethnic2[6.7e-04]) + (1.033 * ethnic3[0.341]) + (0.836 * ethnic4[0.186]) + (0.683 * ethnic5[0.382]) + (0.328 * ethnic6[1.6e-137]), glm_warn [False]: nan log10 trans: False | Notes: nan 3 5009-6 [Hepatitis B virus DNA [Presence] in Specimen by NAA with probe detection, firth]: nCase: 30 | nCon: 1032, corr p-val: 0.06, uncorr p-val: 0.023, OR: 9.516 | model: dis_status ~ 0.100[4.9e-15] + (9.516 * mod_ant[0.023]) + (1.119 * male[0.786]) + (0.661 * sex2[0.874]) + (0.920 * ethnic1[0.880]) + (0.478 * ethnic2[0.244]) + (13.305 * ethnic3[0.004]) + (1.807 * ethnic4[0.729]) + (0.012 * ethnic6[2.3e-07]), glm_warn [False]: nan log10 trans: False | Notes: n=1062 | DoF=8 | n iters: full : 3.20e+01, null : 7.00e+00 | Conv at last: LL change : 3.25e-11, max abs score : 1.59e-06, beta change : 8.73e-06 | Log Likes: full : -9.03e+01, null : -1.35e+02 | Method: Penalized ML | control: maxit : 2500, maxhs : 0, maxstep : 5, lconv : 1e-05, gconv : 1e-05, xconv : 1e-05, collapse : TRUE, fit : NR, call : logistf.control(maxit = n_iter) | mod control: tau : 0.5, terms.fit : NULL, call : logistf.mod.control() 4 5195-3 [Hepatitis B virus surface Ag [Presence] in Serum, glm]: nCase: 125115 | nCon: 3266932, corr p-val: 0.642, uncorr p-val: 0.464, OR: 1.02 | model: dis_status ~ 0.127[0.0e+00] + (1.020 * mod_ant[0.464]) + (1.932 * male[0.0e+00]) + (0.216 * sex2[0.130]) + (0.728 * ethnic1[1.2e-74]) + (0.967 * ethnic2[2.5e-05]) + (0.633 * ethnic3[0.0e+00]) + (1.009 * ethnic4[0.846]) + (0.881 * ethnic5[0.202]) + (0.012 * ethnic6[0.0e+00]), glm_warn [False]: nan log10 trans: False | Notes: nan 5 16934-2 [Hepatitis B virus polymerase DNA [Presence] in Blood by NAA with probe detection, glm]: nCase: 33 | nCon: 168, corr p-val: 0.644, uncorr p-val: 0.473, OR: 1.432 | model: dis_status ~ 0.223[0.007] + (1.432 * mod_ant[0.473]) + (1.374 * male[0.429]) + (0.706 * ethnic1[0.500]) + (0.144 * ethnic2[0.083]) + (5.7e-07 * ethnic3[0.992]) + (2.6e+07 * ethnic4[0.991]) + (0.814 * ethnic6[0.777]), glm_warn [False]: nan log10 trans: False | Notes: nan 6 13952-7 [Hepatitis B virus core Ab [Presence] in Serum or Plasma by Immunoassay, glm]: nCase: 59585 | nCon: 288006, corr p-val: 0.907, uncorr p-val: 0.834, OR: 1.003 | model: dis_status ~ 0.213[0.0e+00] + (1.003 * mod_ant[0.834]) + (1.176 * male[7.2e-72]) + (0.082 * sex2[8.0e-10]) + (0.994 * ethnic1[0.810]) + (0.938 * ethnic2[9.4e-08]) + (0.836 * ethnic3[4.0e-22]) + (0.848 * ethnic4[0.006]) + (0.460 * ethnic5[5.8e-08]) + (0.431 * ethnic6[0.0e+00]), glm_warn [False]: nan log10 trans: False | Notes: nan dtype: object	6759 10900-9 [Hepatitis B virus surface Ab [Presence] in Serum by Immunoassay, glm]: nCase: 27803 | nCon: 187449, corr p-val: 2.81e-122, uncorr p-val: 1.05e-123, OR: 0.732 | model: dis_status ~ 0.163[0.0e+00] + (0.732 * mod_ant[1.1e-123]) + (1.282 * male[5.2e-82]) + (0.343 * sex2[0.005]) + (1.141 * ethnic1[7.6e-06]) + (1.049 * ethnic2[0.005]) + (1.036 * ethnic3[0.109]) + (0.875 * ethnic4[0.292]) + (0.341 * ethnic5[1.9e-10]) + (0.445 * ethnic6[1.4e-234]), glm_warn [False]: nan log10 trans: False | Notes: nan 6761 13953-5 [Hepatitis B virus e Ab [Presence] in Serum or Plasma by Immunoassay, glm]: nCase: 5535 | nCon: 29439, corr p-val: 0.034, uncorr p-val: 0.012, OR: 0.915 | model: dis_status ~ 0.187[0.0e+00] + (0.915 * mod_ant[0.012]) + (1.240 * male[3.8e-13]) + (4.3e-06 * sex2[0.892]) + (0.952 * ethnic1[0.292]) + (0.960 * ethnic2[0.307]) + (0.876 * ethnic3[0.028]) + (1.123 * ethnic4[0.575]) + (0.678 * ethnic5[0.275]) + (0.573 * ethnic6[2.4e-23]), glm_warn [False]: nan log10 trans: False | Notes: nan 6762 13954-3 [Hepatitis B virus e Ag [Presence] in Serum or Plasma by Immunoassay, glm]: nCase: 9172 | nCon: 43529, corr p-val: 3.12e-28, uncorr p-val: 3.17e-29, OR: 0.56 | model: dis_status ~ 0.213[0.0e+00] + (0.560 * mod_ant[3.2e-29]) + (1.219 * male[1.4e-17]) + (1.0e-05 * sex2[0.834]) + (0.827 * ethnic1[1.7e-06]) + (0.964 * ethnic2[0.234]) + (0.924 * ethnic3[0.099]) + (0.844 * ethnic4[0.399]) + (0.759 * ethnic5[0.268]) + (0.634 * ethnic6[1.7e-25]), glm_warn [False]: nan log10 trans: False | Notes: nan 6765 22322-2 [Hepatitis B virus surface Ab [Presence] in Serum, glm]: nCase: 67071 | nCon: 1804244, corr p-val: 4.15e-298, uncorr p-val: 2.22e-300, OR: 0.617 | model: dis_status ~ 0.220[0.0e+00] + (0.617 * mod_ant[0.0e+00]) + (1.279 * male[3.5e-185]) + (0.292 * sex2[0.038]) + (0.890 * ethnic1[2.5e-07]) + (0.990 * ethnic2[0.386]) + (0.844 * ethnic3[3.5e-20]) + (1.150 * ethnic4[0.025]) + (0.713 * ethnic5[0.052]) + (0.010 * ethnic6[0.0e+00]), glm_warn [False]: nan log10 trans: False | Notes: nan 6766 24113-3 [Hepatitis B virus core IgM Ab [Presence] in Serum or Plasma by Immunoassay, glm]: nCase: 51000 | nCon: 257824, corr p-val: 1.45e-09, uncorr p-val: 2.56e-10, OR: 0.671 | model: dis_status ~ 0.194[0.0e+00] + (0.671 * mod_ant[2.6e-10]) + (1.151 * male[8.3e-48]) + (0.285 * sex2[0.001]) + (1.088 * ethnic1[0.003]) + (0.929 * ethnic2[1.6e-08]) + (0.938 * ethnic3[1.2e-04]) + (0.866 * ethnic4[0.038]) + (0.850 * ethnic5[0.262]) + (0.726 * ethnic6[1.4e-69]), glm_warn [False]: nan log10 trans: False | Notes: nan 6767 29610-3 [Hepatitis B virus DNA [Presence] in Serum or Plasma by NAA with probe detection, glm]: nCase: 1307 | nCon: 7714, corr p-val: 1.56e-08, uncorr p-val: 2.84e-09, OR: 0.623 | model: dis_status ~ 0.154[3.8e-216] + (0.623 * mod_ant[2.8e-09]) + (1.427 * male[8.6e-09]) + (6.1e-05 * sex2[0.961]) + (1.031 * ethnic1[0.774]) + (1.126 * ethnic2[0.147]) + (0.895 * ethnic3[0.237]) + (0.871 * ethnic4[0.737]) + (1.004 * ethnic5[0.995]) + (0.893 * ethnic6[0.313]), glm_warn [False]: nan log10 trans: False | Notes: nan 6768 31204-1 [Hepatitis B virus core IgM Ab [Presence] in Serum, glm]: nCase: 19618 | nCon: 1716886, corr p-val: 3.25e-21, uncorr p-val: 4.35e-22, OR: 0.474 | model: dis_status ~ 0.140[0.0e+00] + (0.474 * mod_ant[4.3e-22]) + (1.162 * male[1.3e-22]) + (1.279 * sex2[0.820]) + (1.080 * ethnic1[0.142]) + (1.272 * ethnic2[7.5e-35]) + (0.891 * ethnic3[1.6e-04]) + (1.475 * ethnic4[5.2e-04]) + (0.759 * ethnic5[0.347]) + (0.005 * ethnic6[0.0e+00]), glm_warn [False]: nan log10 trans: False | Notes: nan 6769 31844-4 [Hepatitis B virus e Ag [Presence] in Serum, glm]: nCase: 67 | nCon: 623, corr p-val: 0.655, uncorr p-val: 0.497, OR: 0.759 | model: dis_status ~ 0.075[8.6e-09] + (0.759 * mod_ant[0.497]) + (1.665 * male[0.075]) + (1.847 * ethnic1[0.220]) + (3.074 * ethnic2[0.010]) + (1.326 * ethnic3[0.672]) + (0.032 * ethnic6[0.001]), glm_warn [False]: nan log10 trans: False | Notes: nan 6771 33463-1 [Hepatitis B virus e IgG Ab [Presence] in Serum by Immunoassay, glm]: nCase: 460 | nCon: 1724, corr p-val: 7.01e-05, uncorr p-val: 1.39e-05, OR: 0.348 | model: dis_status ~ 0.339[8.0e-37] + (0.348 * mod_ant[1.4e-05]) + (1.400 * male[0.002]) + (0.662 * ethnic1[0.009]) + (0.453 * ethnic2[0.010]) + (0.579 * ethnic3[0.108]) + (0.346 * ethnic4[0.161]) + (0.086 * ethnic6[4.9e-15]), glm_warn [False]: nan log10 trans: False | Notes: nan 6772 48070-7 [Hepatitis B virus surface IgG Ab [Presence] in Serum by Immunoassay, glm]: nCase: 152 | nCon: 713, corr p-val: 0.464, uncorr p-val: 0.274, OR: 0.808 | model: dis_status ~ 0.213[2.4e-23] + (0.808 * mod_ant[0.274]) + (1.086 * male[0.652]) + (8.5e-07 * ethnic1[0.987]) + (1.382 * ethnic2[0.231]) + (8.5e-07 * ethnic3[0.985]) + (0.665 * ethnic6[0.593]), glm_warn [False]: nan log10 trans: False | Notes: nan 6773 5007-0 [Hepatitis B virus DNA [Presence] in Blood by NAA with probe detection, firth]: nCase: 91 | nCon: 402, corr p-val: 0.17, uncorr p-val: 0.073, OR: 0.144 | model: dis_status ~ 0.213[2.1e-15] + (0.144 * mod_ant[0.073]) + (1.291 * male[0.288]) + (4.697 * ethnic1[0.204]) + (0.583 * ethnic2[0.279]) + (1.212 * ethnic3[0.495]) + (0.770 * ethnic4[0.704]) + (0.605 * ethnic6[0.239]), glm_warn [False]: nan log10 trans: False | Notes: n=493 | DoF=7 | n iters: full : 9.00e+00, null : 4.00e+00 | Conv at last: LL change : 1.71e-12, max abs score : 1.35e-07, beta change : 2.33e-06 | Log Likes: full : -2.24e+02, null : -2.29e+02 | Method: Penalized ML | control: maxit : 2500, maxhs : 0, maxstep : 5, lconv : 1e-05, gconv : 1e-05, xconv : 1e-05, collapse : TRUE, fit : NR, call : logistf.control(maxit = n_iter) | mod control: tau : 0.5, terms.fit : NULL, call : logistf.mod.control() 6777 5196-1 [Hepatitis B virus surface Ag [Presence] in Serum or Plasma by Immunoassay, glm]: nCase: 157423 | nCon: 1236954, corr p-val: 0.603, uncorr p-val: 0.419, OR: 0.978 | model: dis_status ~ 0.105[0.0e+00] + (0.978 * mod_ant[0.419]) + (2.054 * male[0.0e+00]) + (0.267 * sex2[4.8e-09]) + (1.040 * ethnic1[0.008]) + (0.976 * ethnic2[4.9e-04]) + (0.811 * ethnic3[4.7e-104]) + (0.944 * ethnic4[0.198]) + (0.671 * ethnic5[1.1e-07]) + (0.598 * ethnic6[0.0e+00]), glm_warn [False]: nan log10 trans: False | Notes: nan 6779 83100-8 [Hepatitis B virus core IgG+IgM Ab [Presence] in Serum or Plasma by Immunoassay, glm]: nCase: 203 | nCon: 2346, corr p-val: 0.611, uncorr p-val: 0.432, OR: 0.752 | model: dis_status ~ 0.069[1.5e-96] + (0.752 * mod_ant[0.432]) + (2.016 * male[3.8e-06]) + (0.336 * ethnic1[0.070]) + (0.694 * ethnic2[0.103]) + (0.933 * ethnic3[0.768]) + (2.391 * ethnic4[0.123]) + (2.5e-05 * ethnic5[0.974]) + (0.322 * ethnic6[0.004]), glm_warn [False]: nan log10 trans: False | Notes: nan dtype: object	False				False				virus	Hepadnaviridae		Hepatitis B virus
disorders of lipoprotein metabolism and other lipidaemias	E78	HCV	NS3	No	unk	did_not_attempt	0.5127256107692308		1.076		[0.978-1.183]		1906	7523						sex, bmi, ethnic, tdi_quant, tobac		all		0		dis_status ~ 0.019[2.2e-113] + (1.076 * mod_ant[0.131]) + (1.793 * male[3.1e-28]) + (1.991 * bmi[5.1e-39]) + (1.700 * ethnic1[5.5e-04]) + (0.530 * ethnic2[0.013]) + (0.795 * ethnic3[0.263]) + (1.076 * tdi_quant1[0.327]) + (1.356 * tdi_quant2[9.3e-04]) + (1.504 * tobac1[7.1e-13]) + (1.377 * tobac2[2.9e-04]) + (1.139 * tobac3[0.710])		1.4	1.36	0.52	0.56	1.51	1.49					71.57	66.42			0.131451281		sex, bmi, ethnic, tdi_quant, tobac	sex1 : 3.09e-28, bmi : 5.10e-39, ethnic1 : 5.46e-04, ethnic2 : 1.27e-02, ethnic3 : 2.63e-01, tdi_quant1 : 3.27e-01, tdi_quant2 : 9.29e-04, tobac1 : 7.15e-13, tobac2 : 2.92e-04, tobac3 : 7.10e-01	sex1: 1.793 [1.616-1.989], bmi: 1.991 [1.796-2.208], ethnic1: 1.700 [1.258-2.296], ethnic2: 0.530 [0.322-0.873], ethnic3: 0.795 [0.531-1.189], tdi_quant1: 1.076 [0.929-1.247], tdi_quant2: 1.356 [1.132-1.624], tobac1: 1.504 [1.345-1.681], tobac2: 1.377 [1.158-1.638], tobac3: 1.139 [0.574-2.262]				0 40726-2 [Hepatitis C virus IgG Ab [Presence] in Serum or Plasma by Immunoassay, glm]: nCase: 423 | nCon: 7148, corr p-val: 0.574, uncorr p-val: 0.381, OR: 1.34 | model: dis_status ~ 0.045[1.2e-225] + (1.340 * mod_ant[0.381]) + (1.500 * male[7.6e-05]) + (8.8e-05 * sex2[0.968]) + (0.986 * ethnic1[0.957]) + (0.739 * ethnic2[0.030]) + (1.752 * ethnic3[1.4e-05]) + (2.032 * ethnic4[0.185]) + (3.561 * ethnic5[0.249]) + (1.018 * ethnic6[0.929]), glm_warn [False]: nan log10 trans: False | Notes: nan 1 5010-4 [Hepatitis C virus RNA [Presence] in Blood by NAA with probe detection, firth]: nCase: 88 | nCon: 389, corr p-val: 0.644, uncorr p-val: 0.469, OR: 1.523 | model: dis_status ~ 0.200[3.3e-16] + (1.523 * mod_ant[0.469]) + (1.391 * male[0.177]) + (2.995 * ethnic1[0.327]) + (0.577 * ethnic2[0.275]) + (1.086 * ethnic3[0.769]) + (0.447 * ethnic4[0.309]) + (0.646 * ethnic6[0.312]), glm_warn [False]: nan log10 trans: False | Notes: n=477 | DoF=7 | n iters: full : 6.00e+00, null : 4.00e+00 | Conv at last: LL change : 1.31e-12, max abs score : 7.59e-08, beta change : 9.85e-07 | Log Likes: full : -2.18e+02, null : -2.21e+02 | Method: Penalized ML | control: maxit : 2500, maxhs : 0, maxstep : 5, lconv : 1e-05, gconv : 1e-05, xconv : 1e-05, collapse : TRUE, fit : NR, call : logistf.control(maxit = n_iter) | mod control: tau : 0.5, terms.fit : NULL, call : logistf.mod.control() dtype: object	6780 11259-9 [Hepatitis C virus RNA [Presence] in Serum or Plasma by NAA with probe detection, glm]: nCase: 17824 | nCon: 52880, corr p-val: 1.96e-253, uncorr p-val: 2.09e-255, OR: 0.394 | model: dis_status ~ 0.383[0.0e+00] + (0.394 * mod_ant[2.1e-255]) + (1.220 * male[4.0e-29]) + (0.168 * sex2[0.013]) + (0.901 * ethnic1[0.022]) + (1.172 * ethnic2[1.1e-11]) + (0.848 * ethnic3[1.1e-08]) + (0.858 * ethnic4[0.189]) + (0.639 * ethnic5[0.150]) + (0.491 * ethnic6[1.1e-116]), glm_warn [False]: nan log10 trans: False | Notes: nan 6781 13955-0 [Hepatitis C virus Ab [Presence] in Serum or Plasma by Immunoassay, glm]: nCase: 170760 | nCon: 3530275, corr p-val: 1.46e-180, uncorr p-val: 2.34e-182, OR: 0.679 | model: dis_status ~ 0.145[0.0e+00] + (0.679 * mod_ant[2.3e-182]) + (1.466 * male[0.0e+00]) + (0.519 * sex2[0.034]) + (0.925 * ethnic1[4.6e-07]) + (0.935 * ethnic2[1.8e-19]) + (0.775 * ethnic3[1.6e-158]) + (0.873 * ethnic4[0.001]) + (0.648 * ethnic5[2.7e-09]) + (0.028 * ethnic6[0.0e+00]), glm_warn [False]: nan log10 trans: False | Notes: nan 6782 16128-1 [Hepatitis C virus Ab [Presence] in Serum, glm]: nCase: 140721 | nCon: 822054, corr p-val: 9.43e-67, uncorr p-val: 6.05e-68, OR: 0.821 | model: dis_status ~ 0.169[0.0e+00] + (0.821 * mod_ant[6.1e-68]) + (1.422 * male[0.0e+00]) + (0.580 * sex2[0.094]) + (0.861 * ethnic1[2.7e-14]) + (0.893 * ethnic2[1.6e-59]) + (0.760 * ethnic3[2.7e-114]) + (0.657 * ethnic4[3.5e-11]) + (1.319 * ethnic5[0.005]) + (0.370 * ethnic6[0.0e+00]), glm_warn [False]: nan log10 trans: False | Notes: nan 6783 16129-9 [Hepatitis C virus IgG Ab [Presence] in Serum, glm]: nCase: 20405 | nCon: 56876, corr p-val: 2.56e-27, uncorr p-val: 2.73e-28, OR: 0.546 | model: dis_status ~ 0.403[0.0e+00] + (0.546 * mod_ant[2.7e-28]) + (1.491 * male[5.8e-120]) + (0.724 * ethnic1[5.6e-07]) + (0.241 * ethnic2[1.6e-27]) + (0.617 * ethnic3[3.5e-18]) + (0.612 * ethnic4[2.6e-10]) + (0.431 * ethnic5[0.004]) + (0.096 * ethnic6[0.0e+00]), glm_warn [False]: nan log10 trans: False | Notes: nan 6785 48576-3 [Hepatitis C virus RNA [Presence] in Specimen by Probe with signal amplification, glm]: nCase: 85 | nCon: 311, corr p-val: 0.463, uncorr p-val: 0.27, OR: 0.752 | model: dis_status ~ 0.275[1.6e-08] + (0.752 * mod_ant[0.270]) + (1.331 * male[0.276]) + (2.3e-07 * ethnic1[0.990]) + (1.574 * ethnic2[0.470]) + (1.152 * ethnic3[0.688]) + (2.2e-07 * ethnic4[0.985]) + (1.7e-07 * ethnic5[0.995]) + (0.281 * ethnic6[0.091]), glm_warn [False]: nan log10 trans: False | Notes: nan 6787 5012-0 [Hepatitis C virus RNA [Presence] in Specimen by NAA with probe detection, glm]: nCase: 468 | nCon: 3651, corr p-val: 2.07e-03, uncorr p-val: 5.54e-04, OR: 0.635 | model: dis_status ~ 0.185[5.1e-100] + (0.635 * mod_ant[5.5e-04]) + (0.980 * male[0.838]) + (2.4e-07 * sex2[0.955]) + (1.932 * ethnic1[0.053]) + (1.169 * ethnic2[0.361]) + (1.704 * ethnic3[0.018]) + (0.419 * ethnic4[0.403]) + (5.4e-08 * ethnic5[0.994]) + (0.202 * ethnic6[2.7e-10]), glm_warn [False]: nan log10 trans: False | Notes: nan 6788 51657-5 [Hepatitis C virus Ab [Presence] in Body fluid, glm]: nCase: 143 | nCon: 451, corr p-val: 0.75, uncorr p-val: 0.629, OR: 0.838 | model: dis_status ~ 0.427[6.7e-05] + (0.838 * mod_ant[0.629]) + (1.601 * male[0.021]) + (8.7e-07 * sex2[0.979]) + (0.663 * ethnic1[0.635]) + (0.669 * ethnic2[0.080]) + (0.293 * ethnic3[0.265]) + (2.344 * ethnic4[0.551]) + (0.179 * ethnic6[2.8e-04]), glm_warn [False]: nan log10 trans: False | Notes: nan 6789 5199-5 [Hepatitis C virus Ab [Presence] in Serum by Immunoblot, glm]: nCase: 467 | nCon: 1183, corr p-val: 0.011, uncorr p-val: 3.39e-03, OR: 0.665 | model: dis_status ~ 0.588[2.3e-09] + (0.665 * mod_ant[0.003]) + (1.103 * male[0.394]) + (1.194 * ethnic1[0.764]) + (1.094 * ethnic2[0.603]) + (0.692 * ethnic3[0.140]) + (0.433 * ethnic4[0.292]) + (5.4e-06 * ethnic5[0.970]) + (0.151 * ethnic6[1.2e-20]), glm_warn [False]: nan log10 trans: False | Notes: nan dtype: object	False				False				virus	Flaviviridae		Hepacivirus C
disorders of lipoprotein metabolism and other lipidaemias	E78	HHV-6	IE1B	No	unk	did_not_attempt	0.4822389578571428		0.908		[0.817-1.009]		1906	7523						sex, age, ethnic		all		0		dis_status ~ 3.6e-04[2.6e-145] + (0.908 * mod_ant[0.072]) + (1.956 * male[1.5e-35]) + (2.531 * age[1.1e-125]) + (2.345 * ethnic1[1.1e-07]) + (1.094 * ethnic2[0.731]) + (1.129 * ethnic3[0.565])		2.37	2.41	0.5	0.52	2.35	2.37					71.57	66.42			0.072186795		sex, age, ethnic	sex1 : 1.51e-35, age : 1.10e-125, ethnic1 : 1.10e-07, ethnic2 : 7.31e-01, ethnic3 : 5.65e-01	sex1: 1.956 [1.76-2.174], age: 2.531 [2.345-2.732], ethnic1: 2.345 [1.712-3.212], ethnic2: 1.094 [0.656-1.823], ethnic3: 1.129 [0.747-1.707]				0 33941-6 [Herpes virus 6 DNA [Presence] in Blood by NAA with probe detection, firth]: nCase: 97 | nCon: 691, corr p-val: 0.765, uncorr p-val: 0.658, OR: 0.698 | model: dis_status ~ 0.055[0.0e+00] + (0.698 * mod_ant[0.658]) + (0.856 * male[0.501]) + (1.456 * age[1.3e-14]) + (1.261 * ethnic1[0.697]) + (0.971 * ethnic2[0.929]) + (1.179 * ethnic3[0.609]) + (3.388 * ethnic4[0.281]) + (0.354 * ethnic6[0.023]), glm_warn [False]: nan log10 trans: False | Notes: n=788 | DoF=8 | n iters: full : 6.00e+00, null : 4.00e+00 | Conv at last: LL change : 9.09e-12, max abs score : 1.74e-07, beta change : 2.64e-06 | Log Likes: full : -2.51e+02, null : -2.83e+02 | Method: Penalized ML | control: maxit : 2500, maxhs : 0, maxstep : 5, lconv : 1e-05, gconv : 1e-05, xconv : 1e-05, collapse : TRUE, fit : NR, call : logistf.control(maxit = n_iter) | mod control: tau : 0.5, terms.fit : NULL, call : logistf.mod.control() dtype: object	6791 29495-9 [Herpes virus 6 DNA [Presence] in Specimen by NAA with probe detection, glm]: nCase: 234 | nCon: 2674, corr p-val: 0.731, uncorr p-val: 0.61, OR: 1.144 | model: dis_status ~ 0.021[1.3e-63] + (1.144 * mod_ant[0.610]) + (1.325 * male[0.059]) + (1.5e-04 * sex2[0.978]) + (1.513 * age[2.2e-33]) + (1.166 * ethnic1[0.744]) + (1.412 * ethnic2[0.119]) + (0.852 * ethnic3[0.489]) + (3.168 * ethnic4[0.237]) + (0.657 * ethnic5[0.569]) + (0.244 * ethnic6[1.1e-10]), glm_warn [False]: nan log10 trans: False | Notes: nan 6793 33942-4 [Herpes virus 6 DNA [Presence] in Cerebral spinal fluid by NAA with probe detection, firth]: nCase: 327 | nCon: 4090, corr p-val: 0.865, uncorr p-val: 0.783, OR: 1.174 | model: dis_status ~ 0.013[0.0e+00] + (1.174 * mod_ant[0.783]) + (0.883 * male[0.290]) + (20.703 * sex2[0.162]) + (1.485 * age[0.0e+00]) + (0.699 * ethnic1[0.455]) + (1.051 * ethnic2[0.719]) + (0.625 * ethnic3[0.021]) + (1.125 * ethnic4[0.897]) + (2.385 * ethnic5[0.403]) + (0.558 * ethnic6[0.090]), glm_warn [False]: nan log10 trans: False | Notes: n=4417 | DoF=10 | n iters: full : 7.00e+00, null : 5.00e+00 | Conv at last: LL change : 9.09e-12, max abs score : 7.29e-08, beta change : 7.54e-07 | Log Likes: full : -1.04e+03, null : -1.15e+03 | Method: Penalized ML | control: maxit : 2500, maxhs : 0, maxstep : 5, lconv : 1e-05, gconv : 1e-05, xconv : 1e-05, collapse : TRUE, fit : NR, call : logistf.control(maxit = n_iter) | mod control: tau : 0.5, terms.fit : NULL, call : logistf.mod.control() dtype: object	False				False				virus	Herpesviridae	Betaherpesvirinae	betaherpesvirus 6
disorders of lipoprotein metabolism and other lipidaemias	E78	HHV-7	U14	No	unk	did_not_attempt	0.5127256107692308		0.913		[0.808-1.033]		1906	7523						sex, bmi, age, ethnic, tdi_quant, alc		all		0		dis_status ~ 3.9e-05[3.8e-134] + (0.913 * mod_ant[0.148]) + (1.895 * male[1.9e-30]) + (2.085 * bmi[5.0e-40]) + (2.602 * age[4.7e-127]) + (2.269 * ethnic1[1.3e-06]) + (0.769 * ethnic2[0.324]) + (1.060 * ethnic3[0.789]) + (1.149 * tdi_quant1[0.073]) + (1.645 * tdi_quant2[1.7e-07]) + (1.363 * alc1[0.090]) + (0.847 * alc2[0.209]) + (0.424 * alc3[0.203])		2.69	2.75	0.43	0.44	2.72	2.79					71.57	66.42			0.148120732		sex, bmi, age, ethnic, tdi_quant, alc	sex1 : 1.92e-30, bmi : 5.03e-40, age : 4.67e-127, ethnic1 : 1.33e-06, ethnic2 : 3.24e-01, ethnic3 : 7.89e-01, tdi_quant1 : 7.28e-02, tdi_quant2 : 1.70e-07, alc1 : 9.01e-02, alc2 : 2.09e-01, alc3 : 2.03e-01	sex1: 1.895 [1.699-2.114], bmi: 2.085 [1.87-2.324], age: 2.602 [2.406-2.813], ethnic1: 2.269 [1.628-3.163], ethnic2: 0.769 [0.456-1.296], ethnic3: 1.060 [0.694-1.617], tdi_quant1: 1.149 [0.987-1.337], tdi_quant2: 1.645 [1.365-1.982], alc1: 1.363 [0.953-1.949], alc2: 0.847 [0.653-1.098], alc3: 0.424 [0.113-1.590]						False				False				virus	Herpesviridae	Betaherpesvirinae	betaherpesvirus 7
disorders of lipoprotein metabolism and other lipidaemias	E78	HIV	env	No	unk	did_not_attempt	0.5127256107692308		1.109		[0.966-1.275]		1906	7523						sex, bmi, age, ethnic, tdi_quant		all		0		dis_status ~ 2.2e-05[2.3e-199] + (1.109 * mod_ant[0.142]) + (1.891 * male[2.4e-31]) + (2.098 * bmi[9.3e-41]) + (2.604 * age[7.2e-128]) + (2.392 * ethnic1[9.2e-08]) + (0.778 * ethnic2[0.345]) + (1.052 * ethnic3[0.811]) + (1.154 * tdi_quant1[0.063]) + (1.683 * tdi_quant2[4.1e-08])		1.56	1.53	0.39	0.39	1.6	1.59					71.57	66.42			0.142456641		sex, bmi, age, ethnic, tdi_quant, num_in_house, same_sex	sex1 : 2.44e-31, bmi : 9.30e-41, age : 7.20e-128, ethnic1 : 9.19e-08, ethnic2 : 3.45e-01, ethnic3 : 8.11e-01, tdi_quant1 : 6.32e-02, tdi_quant2 : 4.05e-08	sex1: 1.891 [1.699-2.105], bmi: 2.098 [1.882-2.339], age: 2.604 [2.409-2.815], ethnic1: 2.392 [1.737-3.294], ethnic2: 0.778 [0.463-1.309], ethnic3: 1.052 [0.693-1.598], tdi_quant1: 1.154 [0.992-1.343], tdi_quant2: 1.683 [1.397-2.026]				0 9662-8 [HIV 1 gp41 Ab [Presence] in Serum by Immunoblot, glm]: nCase: 104 | nCon: 479, corr p-val: 0.397, uncorr p-val: 0.218, OR: 1.362 | model: dis_status ~ 0.008[5.8e-16] + (1.362 * mod_ant[0.218]) + (0.796 * male[0.335]) + (1.741 * age[2.9e-10]) + (1.971 * ethnic1[0.563]) + (1.797 * ethnic2[0.022]) + (0.741 * ethnic3[0.586]) + (3.4e-06 * ethnic4[0.989]) + (8.2e-06 * ethnic5[0.989]) + (1.459 * ethnic6[0.522]), glm_warn [False]: nan log10 trans: False | Notes: nan 1 5221-7 [HIV 1 Ab [Presence] in Serum or Plasma by Immunoblot, glm]: nCase: 1024 | nCon: 4974, corr p-val: 0.412, uncorr p-val: 0.229, OR: 1.106 | model: dis_status ~ 0.011[2.0e-147] + (1.106 * mod_ant[0.229]) + (1.092 * male[0.286]) + (7.7e-05 * sex2[0.977]) + (1.750 * age[8.8e-92]) + (2.008 * ethnic1[0.009]) + (0.664 * ethnic2[3.8e-05]) + (1.044 * ethnic3[0.649]) + (1.921 * ethnic4[0.110]) + (1.6e+06 * ethnic5[0.965]) + (0.312 * ethnic6[1.2e-12]), glm_warn [False]: nan log10 trans: False | Notes: nan 2 5222-5 [HIV 1 Ag [Presence] in Serum or Plasma by Immunoassay, firth]: nCase: 32 | nCon: 381, corr p-val: 0.429, uncorr p-val: 0.245, OR: 11.746 | model: dis_status ~ 0.004[0.0e+00] + (11.746 * mod_ant[0.245]) + (1.966 * male[0.118]) + (1.896 * age[3.2e-08]) + (4.824 * ethnic1[0.400]) + (0.436 * ethnic2[0.116]) + (0.274 * ethnic3[0.298]) + (6.617 * ethnic4[0.332]) + (0.190 * ethnic6[0.170]), glm_warn [False]: nan log10 trans: False | Notes: n=413 | DoF=8 | n iters: full : 8.00e+00, null : 5.00e+00 | Conv at last: LL change : 4.43e-12, max abs score : 4.57e-07, beta change : 2.52e-06 | Log Likes: full : -7.73e+01, null : -1.09e+02 | Method: Penalized ML | control: maxit : 2500, maxhs : 0, maxstep : 5, lconv : 1e-05, gconv : 1e-05, xconv : 1e-05, collapse : TRUE, fit : NR, call : logistf.control(maxit = n_iter) | mod control: tau : 0.5, terms.fit : NULL, call : logistf.mod.control() 3 9661-0 [HIV 1 gp120 Ab [Presence] in Serum by Immunoblot, glm]: nCase: 124 | nCon: 1028, corr p-val: 0.464, uncorr p-val: 0.285, OR: 1.263 | model: dis_status ~ 0.007[3.4e-39] + (1.263 * mod_ant[0.285]) + (0.965 * male[0.868]) + (1.745 * age[2.3e-24]) + (2.981 * ethnic1[0.188]) + (1.688 * ethnic2[0.029]) + (1.711 * ethnic3[0.137]) + (15.438 * ethnic4[0.055]) + (2.5e-05 * ethnic5[0.984]) + (1.953 * ethnic6[0.126]), glm_warn [False]: nan log10 trans: False | Notes: nan 4 9666-9 [HIV 1 p31 Ab [Presence] in Serum by Immunoblot, glm]: nCase: 126 | nCon: 1018, corr p-val: 0.464, uncorr p-val: 0.279, OR: 1.265 | model: dis_status ~ 0.007[9.8e-39] + (1.265 * mod_ant[0.279]) + (0.922 * male[0.705]) + (1.769 * age[4.2e-25]) + (4.520 * ethnic1[0.034]) + (1.674 * ethnic2[0.031]) + (1.779 * ethnic3[0.113]) + (14.093 * ethnic4[0.062]) + (2.4e-05 * ethnic5[0.984]) + (1.669 * ethnic6[0.263]), glm_warn [False]: nan log10 trans: False | Notes: nan 5 9821-0 [HIV 1 p24 Ag [Presence] in Serum, firth]: nCase: 290 | nCon: 4607, corr p-val: 0.602, uncorr p-val: 0.415, OR: 1.585 | model: dis_status ~ 0.006[0.0e+00] + (1.585 * mod_ant[0.415]) + (1.476 * male[0.002]) + (13.706 * sex2[0.205]) + (1.722 * age[0.0e+00]) + (0.781 * ethnic1[0.520]) + (1.072 * ethnic2[0.687]) + (1.570 * ethnic3[0.083]) + (2.286 * ethnic4[0.407]) + (1.505 * ethnic5[0.797]) + (0.539 * ethnic6[0.014]), glm_warn [False]: nan log10 trans: False | Notes: n=4897 | DoF=10 | n iters: full : 7.00e+00, null : 5.00e+00 | Conv at last: LL change : 2.89e-11, max abs score : 2.68e-07, beta change : 1.55e-06 | Log Likes: full : -9.24e+02, null : -1.09e+03 | Method: Penalized ML | control: maxit : 2500, maxhs : 0, maxstep : 5, lconv : 1e-05, gconv : 1e-05, xconv : 1e-05, collapse : TRUE, fit : NR, call : logistf.control(maxit = n_iter) | mod control: tau : 0.5, terms.fit : NULL, call : logistf.mod.control() 6 12856-1 [HIV 1 p65 Ab [Presence] in Serum by Immunoblot, glm]: nCase: 121 | nCon: 1018, corr p-val: 0.668, uncorr p-val: 0.512, OR: 1.156 | model: dis_status ~ 0.009[3.2e-38] + (1.156 * mod_ant[0.512]) + (0.926 * male[0.720]) + (1.715 * age[1.9e-23]) + (2.762 * ethnic1[0.219]) + (1.587 * ethnic2[0.057]) + (1.666 * ethnic3[0.155]) + (13.974 * ethnic4[0.064]) + (2.2e-05 * ethnic5[0.984]) + (1.828 * ethnic6[0.166]), glm_warn [False]: nan log10 trans: False | Notes: nan 7 7917-8 [HIV 1 Ab [Presence] in Serum, glm]: nCase: 3758 | nCon: 21465, corr p-val: 0.675, uncorr p-val: 0.53, OR: 1.19 | model: dis_status ~ 0.007[0.0e+00] + (1.190 * mod_ant[0.530]) + (1.104 * male[0.033]) + (1.1e-04 * sex2[0.933]) + (2.041 * age[0.0e+00]) + (0.461 * ethnic1[3.0e-05]) + (0.228 * ethnic2[2.1e-56]) + (0.487 * ethnic3[5.1e-08]) + (1.107 * ethnic4[0.676]) + (0.179 * ethnic5[0.022]) + (0.030 * ethnic6[0.0e+00]), glm_warn [False]: nan log10 trans: False | Notes: nan 8 9668-5 [HIV 1 p55 Ab [Presence] in Serum by Immunoblot, glm]: nCase: 121 | nCon: 1025, corr p-val: 0.765, uncorr p-val: 0.657, OR: 1.103 | model: dis_status ~ 0.008[1.6e-38] + (1.103 * mod_ant[0.657]) + (0.933 * male[0.751]) + (1.761 * age[1.0e-24]) + (4.209 * ethnic1[0.045]) + (1.508 * ethnic2[0.094]) + (1.903 * ethnic3[0.076]) + (15.152 * ethnic4[0.060]) + (2.3e-05 * ethnic5[0.984]) + (2.058 * ethnic6[0.099]), glm_warn [False]: nan log10 trans: False | Notes: nan 9 44871-2 [HIV 1 proviral DNA [Presence] in Blood by NAA with probe detection, glm]: nCase: 103 | nCon: 1179, corr p-val: 0.853, uncorr p-val: 0.762, OR: 1.111 | model: dis_status ~ 0.007[4.8e-35] + (1.111 * mod_ant[0.762]) + (1.132 * male[0.602]) + (4.9e-05 * sex2[0.995]) + (1.817 * age[6.8e-26]) + (2.276 * ethnic1[0.226]) + (1.245 * ethnic2[0.406]) + (1.933 * ethnic3[0.118]) + (6.1e-06 * ethnic4[0.986]) + (1.5e-05 * ethnic5[0.991]) + (0.175 * ethnic6[0.098]), glm_warn [False]: nan log10 trans: False | Notes: nan dtype: object	6797 12859-5 [HIV 1 p18 Ab [Presence] in Serum by Immunoblot, glm]: nCase: 1005 | nCon: 2618, corr p-val: 0.51, uncorr p-val: 0.322, OR: 0.904 | model: dis_status ~ 0.020[2.5e-119] + (0.904 * mod_ant[0.322]) + (1.060 * male[0.474]) + (3.4e-06 * sex2[0.981]) + (1.720 * age[1.8e-89]) + (1.679 * ethnic1[0.304]) + (0.716 * ethnic2[0.024]) + (0.539 * ethnic3[0.078]) + (4.2e-06 * ethnic4[0.968]) + (4.1e-06 * ethnic5[0.966]) + (0.598 * ethnic6[0.017]), glm_warn [False]: nan log10 trans: False | Notes: nan 6798 14092-1 [HIV 1 Ab [Presence] in Serum by Immunofluorescence, firth]: nCase: 57 | nCon: 246, corr p-val: 0.983, uncorr p-val: 0.962, OR: 0.972 | model: dis_status ~ 0.009[2.2e-16] + (0.972 * mod_ant[0.962]) + (1.129 * male[0.707]) + (1.877 * age[8.7e-09]) + (1.476 * ethnic1[0.810]) + (0.709 * ethnic2[0.479]) + (1.611 * ethnic3[0.408]) + (3.200 * ethnic4[0.529]) + (0.200 * ethnic6[0.027]), glm_warn [False]: nan log10 trans: False | Notes: n=303 | DoF=8 | n iters: full : 6.00e+00, null : 4.00e+00 | Conv at last: LL change : 2.19e-11, max abs score : 7.54e-07, beta change : 4.55e-06 | Log Likes: full : -1.20e+02, null : -1.40e+02 | Method: Penalized ML | control: maxit : 2500, maxhs : 0, maxstep : 5, lconv : 1e-05, gconv : 1e-05, xconv : 1e-05, collapse : TRUE, fit : NR, call : logistf.control(maxit = n_iter) | mod control: tau : 0.5, terms.fit : NULL, call : logistf.mod.control() 6799 18396-2 [HIV 1 p24 Ag [Presence] in Serum or Plasma by Immunoassay, glm]: nCase: 5918 | nCon: 71785, corr p-val: 0.654, uncorr p-val: 0.493, OR: 0.847 | model: dis_status ~ 0.005[0.0e+00] + (0.847 * mod_ant[0.493]) + (1.594 * male[1.4e-59]) + (2.6e-04 * sex2[0.902]) + (1.893 * age[0.0e+00]) + (1.666 * ethnic1[0.004]) + (1.034 * ethnic2[0.641]) + (1.046 * ethnic3[0.337]) + (1.433 * ethnic4[0.155]) + (0.770 * ethnic5[0.548]) + (0.832 * ethnic6[0.002]), glm_warn [False]: nan log10 trans: False | Notes: nan 6800 24012-7 [HIV 1 Ag [Presence] in Serum, firth]: nCase: 2354 | nCon: 29071, corr p-val: 0.727, uncorr p-val: 0.603, OR: 0.784 | model: dis_status ~ 0.006[0.0e+00] + (0.784 * mod_ant[0.603]) + (1.167 * male[0.001]) + (10.803 * sex2[0.245]) + (1.864 * age[0.0e+00]) + (1.116 * ethnic1[0.444]) + (1.174 * ethnic2[0.004]) + (0.865 * ethnic3[0.046]) + (0.468 * ethnic4[0.089]) + (0.930 * ethnic5[0.904]) + (0.075 * ethnic6[0.0e+00]), glm_warn [False]: nan log10 trans: False | Notes: n=31425 | DoF=10 | n iters: full : 7.00e+00, null : 5.00e+00 | Conv at last: LL change : 2.27e-10, max abs score : 6.48e-08, beta change : 1.45e-06 | Log Likes: full : -7.11e+03, null : -8.34e+03 | Method: Penalized ML | control: maxit : 2500, maxhs : 0, maxstep : 5, lconv : 1e-05, gconv : 1e-05, xconv : 1e-05, collapse : TRUE, fit : NR, call : logistf.control(maxit = n_iter) | mod control: tau : 0.5, terms.fit : NULL, call : logistf.mod.control() 6801 25835-0 [HIV 1 RNA [Presence] in Serum or Plasma by NAA with probe detection, glm]: nCase: 1463 | nCon: 13131, corr p-val: 2.64e-11, uncorr p-val: 4.38e-12, OR: 0.557 | model: dis_status ~ 0.012[0.0e+00] + (0.557 * mod_ant[4.4e-12]) + (1.126 * male[0.048]) + (8.3e-06 * sex2[0.970]) + (1.631 * age[2.5e-144]) + (0.920 * ethnic1[0.687]) + (0.940 * ethnic2[0.344]) + (0.945 * ethnic3[0.543]) + (1.178 * ethnic4[0.669]) + (4.7e-06 * ethnic5[0.944]) + (0.774 * ethnic6[0.037]), glm_warn [False]: nan log10 trans: False | Notes: nan 6802 29893-5 [HIV 1 Ab [Presence] in Serum or Plasma by Immunoassay, glm]: nCase: 9071 | nCon: 72439, corr p-val: 0.983, uncorr p-val: 0.946, OR: 0.997 | model: dis_status ~ 0.005[0.0e+00] + (0.997 * mod_ant[0.946]) + (1.360 * male[1.6e-36]) + (2.1e-04 * sex2[0.876]) + (1.905 * age[0.0e+00]) + (1.232 * ethnic1[0.075]) + (1.551 * ethnic2[1.5e-30]) + (1.279 * ethnic3[4.8e-11]) + (1.068 * ethnic4[0.722]) + (1.356 * ethnic5[0.494]) + (0.775 * ethnic6[5.2e-07]), glm_warn [False]: nan log10 trans: False | Notes: nan 6804 48023-6 [HIV 1 proviral DNA [Presence] in Serum or Plasma by NAA with probe detection, glm]: nCase: 49 | nCon: 734, corr p-val: 0.266, uncorr p-val: 0.129, OR: 0.523 | model: dis_status ~ 0.005[8.7e-19] + (0.523 * mod_ant[0.129]) + (0.922 * male[0.824]) + (1.3e-06 * sex2[0.994]) + (2.131 * age[5.9e-18]) + (4.045 * ethnic1[0.276]) + (1.775 * ethnic2[0.182]) + (1.123 * ethnic3[0.847]) + (1.7e-06 * ethnic4[0.993]) + (1.2e+09 * ethnic5[0.993]) + (0.210 * ethnic6[0.025]), glm_warn [False]: nan log10 trans: False | Notes: nan 6805 49905-3 [HIV 1 Ab [Presence] in Specimen by Rapid immunoassay, firth]: nCase: 65 | nCon: 248, corr p-val: 0.698, uncorr p-val: 0.556, OR: 0.413 | model: dis_status ~ 0.013[1.1e-09] + (0.413 * mod_ant[0.556]) + (0.694 * male[0.368]) + (0.066 * sex2[0.263]) + (2.324 * age[1.5e-11]) + (0.293 * ethnic2[0.030]) + (0.811 * ethnic3[0.878]) + (0.227 * ethnic6[0.272]), glm_warn [False]: nan log10 trans: False | Notes: n=313 | DoF=7 | n iters: full : 7.00e+00, null : 4.00e+00 | Conv at last: LL change : 1.44e-11, max abs score : 2.52e-06, beta change : 5.15e-06 | Log Likes: full : -1.31e+02, null : -1.55e+02 | Method: Penalized ML | control: maxit : 2500, maxhs : 0, maxstep : 5, lconv : 1e-05, gconv : 1e-05, xconv : 1e-05, collapse : TRUE, fit : NR, call : logistf.control(maxit = n_iter) | mod control: tau : 0.5, terms.fit : NULL, call : logistf.mod.control() 6806 5017-9 [HIV 1 RNA [Presence] in Blood by NAA with probe detection, glm]: nCase: 330 | nCon: 2775, corr p-val: 0.7, uncorr p-val: 0.561, OR: 0.785 | model: dis_status ~ 0.006[2.8e-90] + (0.785 * mod_ant[0.561]) + (1.414 * male[0.008]) + (7.9e-06 * sex2[0.974]) + (1.743 * age[2.6e-45]) + (0.788 * ethnic1[0.756]) + (1.320 * ethnic2[0.050]) + (1.277 * ethnic3[0.271]) + (0.450 * ethnic4[0.440]) + (5.650 * ethnic5[0.158]) + (0.816 * ethnic6[0.369]), glm_warn [False]: nan log10 trans: False | Notes: nan 6809 68961-2 [HIV 1 Ab [Presence] in Serum, Plasma or Blood by Rapid immunoassay, glm]: nCase: 2962 | nCon: 28379, corr p-val: 0.022, uncorr p-val: 7.29e-03, OR: 0.819 | model: dis_status ~ 0.007[0.0e+00] + (0.819 * mod_ant[0.007]) + (1.366 * male[1.5e-13]) + (6.6e-05 * sex2[0.914]) + (1.710 * age[0.0e+00]) + (1.403 * ethnic1[0.005]) + (1.353 * ethnic2[5.5e-12]) + (0.990 * ethnic3[0.917]) + (0.880 * ethnic4[0.751]) + (0.969 * ethnic5[0.966]) + (0.540 * ethnic6[1.1e-06]), glm_warn [False]: nan log10 trans: False | Notes: nan 6814 9664-4 [HIV 1 p24 Ab [Presence] in Serum by Immunoblot, glm]: nCase: 384 | nCon: 6188, corr p-val: 0.17, uncorr p-val: 0.074, OR: 0.792 | model: dis_status ~ 0.009[1.9e-148] + (0.792 * mod_ant[0.074]) + (1.186 * male[0.118]) + (1.007 * sex2[0.995]) + (1.665 * age[3.0e-53]) + (1.310 * ethnic1[0.510]) + (1.582 * ethnic2[0.005]) + (4.428 * ethnic3[1.6e-20]) + (2.025 * ethnic4[0.501]) + (6.3e-05 * ethnic5[0.976]) + (2.369 * ethnic6[4.5e-05]), glm_warn [False]: nan log10 trans: False | Notes: nan dtype: object	False				False				virus	Retroviridae		Lentivirus
disorders of lipoprotein metabolism and other lipidaemias	E78	HPV-16	L1	No	unk	did_not_attempt	0.7270008956756757		1.041		[0.928-1.167]		1906	7523						age, ethnic, tdi_quant, tobac		all		0		dis_status ~ 2.6e-04[4.0e-160] + (1.041 * mod_ant[0.492]) + (2.540 * age[3.7e-124]) + (2.459 * ethnic1[1.9e-08]) + (0.952 * ethnic2[0.852]) + (1.057 * ethnic3[0.794]) + (1.159 * tdi_quant1[0.053]) + (1.737 * tdi_quant2[3.9e-09]) + (1.386 * tobac1[1.7e-08]) + (1.572 * tobac2[5.9e-07]) + (0.903 * tobac3[0.772])		1.56	1.57	0.45	0.48	1.59	1.6					71.57	66.42			0.492240253		age, ethnic, tdi_quant, num_in_house, tobac, num_sex_part, same_sex	age : 3.65e-124, ethnic1 : 1.88e-08, ethnic2 : 8.52e-01, ethnic3 : 7.94e-01, tdi_quant1 : 5.29e-02, tdi_quant2 : 3.91e-09, tobac1 : 1.66e-08, tobac2 : 5.94e-07, tobac3 : 7.72e-01	age: 2.540 [2.351-2.743], ethnic1: 2.459 [1.797-3.365], ethnic2: 0.952 [0.569-1.594], ethnic3: 1.057 [0.70-1.596], tdi_quant1: 1.159 [0.998-1.345], tdi_quant2: 1.737 [1.445-2.087], tobac1: 1.386 [1.238-1.553], tobac2: 1.572 [1.316-1.877], tobac3: 0.903 [0.451-1.806]				0 77399-4 [Human papilloma virus 16 DNA [Presence] in Cervix by NAA with probe detection, glm]: nCase: 871 | nCon: 18475, corr p-val: 0.578, uncorr p-val: 0.386, OR: 1.212 | model: dis_status ~ 0.004[2.8e-285] + (1.212 * mod_ant[0.386]) + (1.736 * age[2.6e-77]) + (1.441 * ethnic1[0.014]) + (0.534 * ethnic2[3.0e-07]) + (1.496 * ethnic3[5.2e-05]) + (0.406 * ethnic4[0.209]) + (0.752 * ethnic5[0.695]) + (0.854 * ethnic6[0.311]), glm_warn [False]: nan log10 trans: False | Notes: nan 1 82456-5 [Human papilloma virus 16 E6+E7 mRNA [Presence] in Cervix by NAA with probe detection, glm]: nCase: 38 | nCon: 1029, corr p-val: 0.639, uncorr p-val: 0.458, OR: 1.429 | model: dis_status ~ 8.9e-04[5.4e-22] + (1.429 * mod_ant[0.458]) + (2.131 * age[8.5e-10]) + (2.145 * ethnic1[0.485]) + (1.194 * ethnic2[0.624]) + (1.921 * ethnic3[0.406]) + (2.7e-07 * ethnic4[0.996]) + (5.5e-07 * ethnic5[0.998]) + (3.3e-07 * ethnic6[0.989]), glm_warn [False]: nan log10 trans: False | Notes: nan 2 59263-4 [Human papilloma virus 16 DNA [Presence] in Cervix by Probe with signal amplification, glm]: nCase: 3646 | nCon: 44285, corr p-val: 0.765, uncorr p-val: 0.656, OR: 1.04 | model: dis_status ~ 0.002[0.0e+00] + (1.040 * mod_ant[0.656]) + (2.050 * age[0.0e+00]) + (1.442 * ethnic1[2.7e-04]) + (1.480 * ethnic2[1.2e-20]) + (1.408 * ethnic3[6.1e-05]) + (1.448 * ethnic4[0.366]) + (1.545 * ethnic5[0.252]) + (0.677 * ethnic6[8.0e-08]), glm_warn [False]: nan log10 trans: False | Notes: nan 3 75664-3 [Human papilloma virus 16 DNA [Presence] in Anorectal specimen by Probe and signal amplification method, glm]: nCase: 30 | nCon: 167, corr p-val: 0.88, uncorr p-val: 0.805, OR: 1.121 | model: dis_status ~ 0.027[5.6e-05] + (1.121 * mod_ant[0.805]) + (1.485 * age[0.015]) + (2.2e-07 * ethnic1[0.992]) + (0.653 * ethnic2[0.437]) + (1.681 * ethnic3[0.315]) + (2.0e-07 * ethnic6[0.993]), glm_warn [False]: nan log10 trans: False | Notes: nan dtype: object	6818 17399-7 [Human papilloma virus 16 Ag [Presence] in Specimen, glm]: nCase: 2856 | nCon: 25969, corr p-val: 0.993, uncorr p-val: 0.993, OR: 0.998 | model: dis_status ~ 0.002[0.0e+00] + (0.998 * mod_ant[0.993]) + (2.224 * age[0.0e+00]) + (0.496 * ethnic1[0.343]) + (0.906 * ethnic2[0.630]) + (1.289 * ethnic3[4.4e-05]) + (1.167 * ethnic4[0.698]) + (2.607 * ethnic5[0.134]) + (0.891 * ethnic6[0.222]), glm_warn [False]: nan log10 trans: False | Notes: nan 6819 21440-3 [Human papilloma virus 16+18+31+33+35+45+51+52+56 DNA [Presence] in Cervix by Probe, glm]: nCase: 155 | nCon: 1206, corr p-val: 0.386, uncorr p-val: 0.204, OR: 0.765 | model: dis_status ~ 0.002[1.9e-45] + (0.765 * mod_ant[0.204]) + (2.319 * age[3.1e-29]) + (1.179 * ethnic1[0.775]) + (0.945 * ethnic2[0.918]) + (1.214 * ethnic3[0.423]) + (0.945 * ethnic4[0.959]) + (2.9e-06 * ethnic5[0.981]) + (0.521 * ethnic6[0.287]), glm_warn [False]: nan log10 trans: False | Notes: nan 6820 30167-1 [Human papilloma virus 16+18+31+33+35+39+45+51+52+56+58+59+68 DNA [Presence] in Cervix by Probe with signal amplification, glm]: nCase: 59035 | nCon: 402923, corr p-val: 3.81e-03, uncorr p-val: 1.06e-03, OR: 0.948 | model: dis_status ~ 0.004[0.0e+00] + (0.948 * mod_ant[0.001]) + (2.041 * age[0.0e+00]) + (1.293 * ethnic1[5.7e-23]) + (1.399 * ethnic2[2.1e-199]) + (1.159 * ethnic3[3.5e-21]) + (1.180 * ethnic4[0.094]) + (1.163 * ethnic5[0.106]) + (0.509 * ethnic6[3.2e-214]), glm_warn [False]: nan log10 trans: False | Notes: nan 6821 49896-4 [Human papilloma virus 16+18+31+33+35+39+45+51+52+56+58+59+68 DNA [Presence] in Specimen by NAA with probe detection, glm]: nCase: 29351 | nCon: 106417, corr p-val: 3.50e-05, uncorr p-val: 6.74e-06, OR: 0.876 | model: dis_status ~ 0.005[0.0e+00] + (0.876 * mod_ant[6.7e-06]) + (2.064 * age[0.0e+00]) + (1.106 * ethnic1[0.010]) + (1.303 * ethnic2[6.2e-40]) + (0.709 * ethnic3[6.4e-32]) + (1.508 * ethnic4[4.1e-04]) + (0.690 * ethnic5[0.178]) + (0.571 * ethnic6[3.3e-58]), glm_warn [False]: nan log10 trans: False | Notes: nan 6824 61372-9 [Human papilloma virus 16 DNA [Presence] in Specimen by NAA with probe detection, glm]: nCase: 34623 | nCon: 182266, corr p-val: 5.64e-04, uncorr p-val: 1.21e-04, OR: 0.82 | model: dis_status ~ 0.004[0.0e+00] + (0.820 * mod_ant[1.2e-04]) + (2.166 * age[0.0e+00]) + (0.981 * ethnic1[0.583]) + (1.083 * ethnic2[7.5e-07]) + (0.819 * ethnic3[2.5e-10]) + (1.447 * ethnic4[0.002]) + (0.934 * ethnic5[0.763]) + (0.622 * ethnic6[8.8e-61]), glm_warn [False]: nan log10 trans: False | Notes: nan 6825 70061-7 [Human papilloma virus 16 and 18 DNA [Presence] in Specimen by NAA with probe detection, glm]: nCase: 3608 | nCon: 32512, corr p-val: 0.041, uncorr p-val: 0.015, OR: 0.852 | model: dis_status ~ 0.005[0.0e+00] + (0.852 * mod_ant[0.015]) + (1.945 * age[0.0e+00]) + (0.930 * ethnic1[0.483]) + (0.700 * ethnic2[6.0e-18]) + (0.743 * ethnic3[0.004]) + (0.716 * ethnic4[0.532]) + (1.084 * ethnic5[0.665]) + (0.122 * ethnic6[1.2e-75]), glm_warn [False]: nan log10 trans: False | Notes: nan 6829 82675-0 [Human papilloma virus 16+18+31+33+35+39+45+51+52+56+58+59+66+68 DNA [Presence] in Cervix by NAA with probe detection, glm]: nCase: 959 | nCon: 16911, corr p-val: 0.913, uncorr p-val: 0.844, OR: 0.978 | model: dis_status ~ 0.004[2.6e-292] + (0.978 * mod_ant[0.844]) + (1.768 * age[1.4e-88]) + (1.451 * ethnic1[0.007]) + (0.919 * ethnic2[0.501]) + (1.346 * ethnic3[0.002]) + (0.376 * ethnic4[0.173]) + (0.667 * ethnic5[0.578]) + (1.086 * ethnic6[0.595]), glm_warn [False]: nan log10 trans: False | Notes: nan dtype: object	False				False				virus	Papillomaviridae		Alphapapillomavirus 9
disorders of lipoprotein metabolism and other lipidaemias	E78	HPV-18	L1	No	unk	did_not_attempt	0.7270008956756757		1.037		[0.925-1.164]		1906	7523						bmi, ethnic, tdi_quant, num_in_house, num_sex_part		all		0		dis_status ~ 0.023[2.1e-28] + (1.037 * mod_ant[0.532]) + (2.081 * bmi[2.7e-45]) + (2.108 * ethnic1[2.7e-06]) + (0.494 * ethnic2[0.006]) + (0.863 * ethnic3[0.474]) + (1.078 * tdi_quant1[0.315]) + (1.401 * tdi_quant2[2.9e-04]) + (1.147 * num_in_house2[0.054]) + (0.665 * num_in_house3[1.3e-05]) + (0.479 * num_in_house4[1.1e-11]) + (0.493 * num_in_house5[2.5e-06]) + (0.900 * num_in_house6[0.732]) + (1.364 * num_sex_part1[0.291]) + (1.350 * num_sex_part2[0.308]) + (1.190 * num_sex_part3[0.559]) + (1.205 * num_sex_part4[0.524]) + (1.625 * num_sex_part5[0.099])		1.54	1.53	0.44	0.45	1.58	1.57					71.57	66.42			0.531852067		bmi, ethnic, tdi_quant, num_in_house, num_sex_part	bmi : 2.72e-45, ethnic1 : 2.72e-06, ethnic2 : 5.95e-03, ethnic3 : 4.74e-01, tdi_quant1 : 3.15e-01, tdi_quant2 : 2.87e-04, num_in_house2 : 5.37e-02, num_in_house3 : 1.26e-05, num_in_house4 : 1.06e-11, num_in_house5 : 2.47e-06, num_in_house6 : 7.32e-01, num_sex_part1 : 2.91e-01, num_sex_part2 : 3.08e-01, num_sex_part3 : 5.59e-01, num_sex_part4 : 5.24e-01, num_sex_part5 : 9.86e-02	bmi: 2.081 [1.88-2.304], ethnic1: 2.108 [1.544-2.879], ethnic2: 0.494 [0.299-0.816], ethnic3: 0.863 [0.576-1.292], tdi_quant1: 1.078 [0.931-1.249], tdi_quant2: 1.401 [1.168-1.682], num_in_house2: 1.147 [0.998-1.320], num_in_house3: 0.665 [0.553-0.798], num_in_house4: 0.479 [0.387-0.592], num_in_house5: 0.493 [0.367-0.662], num_in_house6: 0.900 [0.491-1.648], num_sex_part1: 1.364 [0.766-2.427], num_sex_part2: 1.350 [0.758-2.404], num_sex_part3: 1.190 [0.664-2.132], num_sex_part4: 1.205 [0.679-2.142], num_sex_part5: 1.625 [0.913-2.891]				0 59264-2 [Human papilloma virus 18 DNA [Presence] in Cervix by Probe with signal amplification, glm]: nCase: 3027 | nCon: 35960, corr p-val: 0.306, uncorr p-val: 0.152, OR: 1.201 | model: dis_status ~ 0.085[0.0e+00] + (1.201 * mod_ant[0.152]) + (1.211 * ethnic1[0.072]) + (1.227 * ethnic2[6.8e-06]) + (1.053 * ethnic3[0.593]) + (1.572 * ethnic4[0.262]) + (1.265 * ethnic5[0.529]) + (0.458 * ethnic6[1.9e-23]), glm_warn [False]: nan log10 trans: False | Notes: nan 1 77400-0 [Human papilloma virus 18 DNA [Presence] in Cervix by NAA with probe detection, glm]: nCase: 790 | nCon: 17349, corr p-val: 0.705, uncorr p-val: 0.576, OR: 1.266 | model: dis_status ~ 0.047[0.0e+00] + (1.266 * mod_ant[0.576]) + (1.218 * ethnic1[0.209]) + (0.486 * ethnic2[1.8e-07]) + (1.382 * ethnic3[0.001]) + (0.404 * ethnic4[0.205]) + (0.719 * ethnic5[0.647]) + (0.857 * ethnic6[0.350]), glm_warn [False]: nan log10 trans: False | Notes: nan dtype: object	6830 17401-1 [Human papilloma virus 18 Ag [Presence] in Specimen, glm]: nCase: 2858 | nCon: 25966, corr p-val: 0.386, uncorr p-val: 0.206, OR: 0.684 | model: dis_status ~ 0.115[0.0e+00] + (0.684 * mod_ant[0.206]) + (0.396 * ethnic1[0.200]) + (0.573 * ethnic2[0.005]) + (0.926 * ethnic3[0.193]) + (0.996 * ethnic4[0.991]) + (1.452 * ethnic5[0.550]) + (0.679 * ethnic6[2.2e-05]), glm_warn [False]: nan log10 trans: False | Notes: nan 6831 21440-3 [Human papilloma virus 16+18+31+33+35+45+51+52+56 DNA [Presence] in Cervix by Probe, glm]: nCase: 155 | nCon: 1206, corr p-val: 6.33e-04, uncorr p-val: 1.39e-04, OR: 0.476 | model: dis_status ~ 0.173[2.7e-55] + (0.476 * mod_ant[1.4e-04]) + (0.920 * ethnic1[0.878]) + (0.592 * ethnic2[0.324]) + (1.054 * ethnic3[0.814]) + (0.768 * ethnic4[0.804]) + (1.3e-06 * ethnic5[0.980]) + (0.348 * ethnic6[0.079]), glm_warn [False]: nan log10 trans: False | Notes: nan 6832 30167-1 [Human papilloma virus 16+18+31+33+35+39+45+51+52+56+58+59+68 DNA [Presence] in Cervix by Probe with signal amplification, glm]: nCase: 59091 | nCon: 403107, corr p-val: 8.89e-169, uncorr p-val: 1.90e-170, OR: 0.652 | model: dis_status ~ 0.160[0.0e+00] + (0.652 * mod_ant[1.9e-170]) + (1.038 * ethnic1[0.135]) + (1.199 * ethnic2[6.5e-67]) + (0.744 * ethnic3[2.1e-88]) + (1.028 * ethnic4[0.770]) + (1.131 * ethnic5[0.166]) + (0.461 * ethnic6[2.3e-301]), glm_warn [False]: nan log10 trans: False | Notes: nan 6833 49896-4 [Human papilloma virus 16+18+31+33+35+39+45+51+52+56+58+59+68 DNA [Presence] in Specimen by NAA with probe detection, glm]: nCase: 29505 | nCon: 106679, corr p-val: 8.45e-114, uncorr p-val: 3.62e-115, OR: 0.538 | model: dis_status ~ 0.319[0.0e+00] + (0.538 * mod_ant[3.6e-115]) + (0.768 * ethnic1[6.2e-13]) + (0.989 * ethnic2[0.558]) + (0.529 * ethnic3[6.5e-118]) + (0.950 * ethnic4[0.636]) + (0.401 * ethnic5[5.8e-04]) + (0.509 * ethnic6[1.9e-93]), glm_warn [False]: nan log10 trans: False | Notes: nan 6835 59420-0 [Human papilloma virus 16+18+31+33+35+39+45+51+52+56+58+59+66+68 DNA [Presence] in Cervix by Probe with signal amplification, glm]: nCase: 17929 | nCon: 155659, corr p-val: 2.69e-26, uncorr p-val: 3.17e-27, OR: 0.72 | model: dis_status ~ 0.139[0.0e+00] + (0.720 * mod_ant[3.2e-27]) + (0.795 * ethnic1[6.5e-10]) + (0.768 * ethnic2[1.1e-32]) + (0.662 * ethnic3[3.2e-66]) + (0.822 * ethnic4[0.121]) + (0.535 * ethnic5[0.016]) + (0.489 * ethnic6[1.7e-84]), glm_warn [False]: nan log10 trans: False | Notes: nan 6836 61373-7 [Human papilloma virus 18 DNA [Presence] in Specimen by NAA with probe detection, glm]: nCase: 41338 | nCon: 240390, corr p-val: 0.061, uncorr p-val: 0.024, OR: 0.857 | model: dis_status ~ 0.178[0.0e+00] + (0.857 * mod_ant[0.024]) + (0.869 * ethnic1[6.0e-06]) + (1.087 * ethnic2[3.8e-09]) + (0.662 * ethnic3[8.8e-45]) + (1.352 * ethnic4[0.007]) + (0.751 * ethnic5[0.171]) + (0.591 * ethnic6[1.4e-92]), glm_warn [False]: nan log10 trans: False | Notes: nan 6837 70061-7 [Human papilloma virus 16 and 18 DNA [Presence] in Specimen by NAA with probe detection, glm]: nCase: 3608 | nCon: 32515, corr p-val: 1.06e-10, uncorr p-val: 1.81e-11, OR: 0.651 | model: dis_status ~ 0.161[0.0e+00] + (0.651 * mod_ant[1.8e-11]) + (0.861 * ethnic1[0.136]) + (0.652 * ethnic2[1.7e-26]) + (0.583 * ethnic3[8.6e-08]) + (0.579 * ethnic4[0.295]) + (0.996 * ethnic5[0.982]) + (0.100 * ethnic6[9.8e-92]), glm_warn [False]: nan log10 trans: False | Notes: nan 6838 75694-0 [Human papilloma virus 18+45 E6+E7 mRNA [Presence] in Cervix by NAA with probe detection, glm]: nCase: 2218 | nCon: 16569, corr p-val: 0.024, uncorr p-val: 8.40e-03, OR: 0.766 | model: dis_status ~ 0.167[0.0e+00] + (0.766 * mod_ant[0.008]) + (0.468 * ethnic1[1.9e-05]) + (0.544 * ethnic2[1.6e-20]) + (0.730 * ethnic3[1.8e-04]) + (0.823 * ethnic4[0.683]) + (7.8e-06 * ethnic5[0.924]) + (0.466 * ethnic6[6.4e-15]), glm_warn [False]: nan log10 trans: False | Notes: nan 6841 82675-0 [Human papilloma virus 16+18+31+33+35+39+45+51+52+56+58+59+66+68 DNA [Presence] in Cervix by NAA with probe detection, glm]: nCase: 959 | nCon: 16913, corr p-val: 0.068, uncorr p-val: 0.027, OR: 0.78 | model: dis_status ~ 0.057[0.0e+00] + (0.780 * mod_ant[0.027]) + (1.230 * ethnic1[0.124]) + (0.925 * ethnic2[0.527]) + (1.210 * ethnic3[0.045]) + (0.334 * ethnic4[0.125]) + (0.587 * ethnic5[0.459]) + (0.971 * ethnic6[0.848]), glm_warn [False]: nan log10 trans: False | Notes: nan dtype: object	False				False				virus	Papillomaviridae		Alphapapillomavirus 7
disorders of lipoprotein metabolism and other lipidaemias	E78	H. pylori	GroEL	No	unk	did_not	0.1938617325	0.2082333861654805	1.06	1.055	[1.015-1.108]	[0.991-1.123]	1906	7523	8573	19323	17859-0	Helicobacter pylori IgG Ab [Presence] in Serum or Plasma by Immunoassay	glm	sex, bmi, age, ethnic, tdi_quant, tobac, alc	sex, age, ethnic	all	all	0	0	dis_status ~ 2.9e-05[3.4e-171] + (1.060 * mod_ant[0.009]) + (1.858 * male[5.8e-29]) + (2.068 * bmi[1.1e-38]) + (2.570 * age[4.4e-120]) + (2.313 * ethnic1[8.3e-07]) + (0.786 * ethnic2[0.366]) + (1.031 * ethnic3[0.887]) + (1.129 * tdi_quant1[0.117]) + (1.532 * tdi_quant2[9.7e-06]) + (1.226 * tobac1[6.8e-04]) + (1.488 * tobac2[1.8e-05]) + (0.790 * tobac3[0.528]) + (1.285 * alc1[0.172]) + (0.807 * alc2[0.108]) + (0.491 * alc3[0.308])	dis_status ~ 0.028[0.0e+00] + (1.055 * mod_ant[0.094]) + (0.859 * male[2.0e-07]) + (5.1e-05 * sex2[0.891]) + (1.665 * age[0.0e+00]) + (1.413 * ethnic1[2.8e-05]) + (1.187 * ethnic2[3.6e-07]) + (1.446 * ethnic3[8.4e-17]) + (0.625 * ethnic4[0.331]) + (0.920 * ethnic5[0.812]) + (0.870 * ethnic6[0.031])	1.79	1.57	1.26	1.2	1.45	1.3	14270	5053	5785	2788	71.57	66.42	59.36	46.07	0.008616077	0.093537991646526	sex, bmi, age, ethnic, tdi_quant, num_in_house, tobac, alc, num_sex_part, same_sex	sex1 : 5.75e-29, bmi : 1.09e-38, age : 4.37e-120, ethnic1 : 8.34e-07, ethnic2 : 3.66e-01, ethnic3 : 8.87e-01, tdi_quant1 : 1.17e-01, tdi_quant2 : 9.68e-06, tobac1 : 6.82e-04, tobac2 : 1.82e-05, tobac3 : 5.28e-01, alc1 : 1.72e-01, alc2 : 1.08e-01, alc3 : 3.08e-01	sex1: 1.858 [1.666-2.071], bmi: 2.068 [1.853-2.307], age: 2.570 [2.374-2.782], ethnic1: 2.313 [1.657-3.228], ethnic2: 0.786 [0.465-1.326], ethnic3: 1.031 [0.674-1.577], tdi_quant1: 1.129 [0.97-1.315], tdi_quant2: 1.532 [1.268-1.851], tobac1: 1.226 [1.09-1.378], tobac2: 1.488 [1.24-1.784], tobac3: 0.790 [0.379-1.644], alc1: 1.285 [0.897-1.841], alc2: 0.807 [0.621-1.048], alc3: 0.491 [0.125-1.927]	sex1 : 1.98e-07, sex2 : 8.91e-01, age : 0.00e+00, ethnic1 : 2.81e-05, ethnic2 : 3.59e-07, ethnic3 : 8.40e-17, ethnic4 : 3.31e-01, ethnic5 : 8.12e-01, ethnic6 : 3.06e-02	sex1: 0.859 [0.811-0.910], sex2: 5.1e-05 [1.06e-66-2.44e+57], age: 1.665 [1.635-1.695], ethnic1: 1.413 [1.202-1.661], ethnic2: 1.187 [1.111-1.268], ethnic3: 1.446 [1.326-1.577], ethnic4: 0.625 [0.242-1.612], ethnic5: 0.920 [0.464-1.825], ethnic6: 0.870 [0.766-0.987]		0 16125-7 [Helicobacter pylori IgA Ab [Presence] in Serum, glm]: nCase: 163 | nCon: 272, corr p-val: 0.654, uncorr p-val: 0.491, OR: 1.209 | model: dis_status ~ 0.124[7.2e-11] + (1.209 * mod_ant[0.491]) + (0.968 * male[0.882]) + (1.327 * age[1.0e-07]) + (0.406 * ethnic1[0.181]) + (1.157 * ethnic2[0.759]) + (1.375 * ethnic3[0.339]) + (1.877 * ethnic4[0.659]) + (1.688 * ethnic6[0.027]), glm_warn [False]: nan log10 trans: False | Notes: nan 1 80373-4 [Helicobacter pylori Ag [Presence] in Stool by Rapid immunoassay, glm]: nCase: 2137 | nCon: 15825, corr p-val: 0.791, uncorr p-val: 0.698, OR: 1.042 | model: dis_status ~ 0.009[0.0e+00] + (1.042 * mod_ant[0.698]) + (1.107 * male[0.049]) + (1.2e-04 * sex2[0.948]) + (1.743 * age[0.0e+00]) + (1.079 * ethnic1[0.483]) + (0.971 * ethnic2[0.643]) + (0.947 * ethnic3[0.495]) + (0.402 * ethnic4[0.219]) + (0.567 * ethnic5[0.600]) + (0.770 * ethnic6[0.010]), glm_warn [False]: nan log10 trans: False | Notes: nan dtype: object	6752 16126-5 [Helicobacter pylori IgG Ab [Presence] in Serum, glm]: nCase: 675 | nCon: 2694, corr p-val: 0.675, uncorr p-val: 0.531, OR: 0.918 | model: dis_status ~ 0.013[1.4e-155] + (0.918 * mod_ant[0.531]) + (1.213 * male[0.049]) + (6.5e-06 * sex2[0.960]) + (1.795 * age[1.8e-99]) + (0.467 * ethnic1[0.351]) + (0.955 * ethnic2[0.858]) + (0.964 * ethnic3[0.878]) + (0.618 * ethnic4[0.676]) + (8.954 * ethnic5[0.090]) + (1.011 * ethnic6[0.943]), glm_warn [False]: nan log10 trans: False | Notes: nan 6753 17780-8 [Helicobacter pylori Ag [Presence] in Stool by Immunoassay, glm]: nCase: 12506 | nCon: 79096, corr p-val: 0.175, uncorr p-val: 0.077, OR: 0.94 | model: dis_status ~ 0.013[0.0e+00] + (0.940 * mod_ant[0.077]) + (1.042 * male[0.052]) + (0.973 * sex2[0.972]) + (1.640 * age[0.0e+00]) + (1.003 * ethnic1[0.947]) + (1.036 * ethnic2[0.254]) + (1.142 * ethnic3[1.8e-06]) + (0.911 * ethnic4[0.567]) + (0.776 * ethnic5[0.406]) + (1.131 * ethnic6[6.0e-04]), glm_warn [False]: nan log10 trans: False | Notes: nan 6755 22310-7 [Helicobacter pylori Ab [Presence] in Serum, glm]: nCase: 15732 | nCon: 31681, corr p-val: 0.044, uncorr p-val: 0.017, OR: 0.915 | model: dis_status ~ 0.022[0.0e+00] + (0.915 * mod_ant[0.017]) + (1.149 * male[1.9e-09]) + (1.766 * age[0.0e+00]) + (1.039 * ethnic1[0.656]) + (0.358 * ethnic2[2.0e-11]) + (0.850 * ethnic3[0.037]) + (0.720 * ethnic4[0.028]) + (0.738 * ethnic5[0.437]) + (0.032 * ethnic6[0.0e+00]), glm_warn [False]: nan log10 trans: False | Notes: nan 6756 31843-6 [Helicobacter pylori Ag [Presence] in Stool, glm]: nCase: 3596 | nCon: 17421, corr p-val: 3.86e-03, uncorr p-val: 1.09e-03, OR: 0.768 | model: dis_status ~ 0.016[0.0e+00] + (0.768 * mod_ant[0.001]) + (1.067 * male[0.112]) + (5.8e-05 * sex2[0.940]) + (1.594 * age[0.0e+00]) + (0.847 * ethnic1[0.111]) + (0.895 * ethnic2[0.025]) + (0.485 * ethnic3[3.2e-16]) + (0.838 * ethnic4[0.511]) + (0.824 * ethnic5[0.561]) + (0.424 * ethnic6[1.3e-19]), glm_warn [False]: nan log10 trans: False | Notes: nan 6757 46987-4 [Helicobacter pylori IgM Ab [Presence] in Serum by Immunoassay, glm]: nCase: 1339 | nCon: 2414, corr p-val: 0.264, uncorr p-val: 0.126, OR: 0.793 | model: dis_status ~ 0.059[1.4e-87] + (0.793 * mod_ant[0.126]) + (0.977 * male[0.757]) + (1.481 * age[8.4e-69]) + (0.899 * ethnic1[0.660]) + (1.171 * ethnic2[0.281]) + (1.090 * ethnic3[0.548]) + (1.804 * ethnic4[0.445]) + (0.402 * ethnic5[0.413]) + (1.231 * ethnic6[0.074]), glm_warn [False]: nan log10 trans: False | Notes: nan dtype: object	False		0		False		0		bacteria	Helicobacteraceae		H. pylori
disorders of lipoprotein metabolism and other lipidaemias	E78	HSV-1	IgG	Yes	unk	replicated	0.09618597000000001	0.001036303691327251	1.102	1.145	[1.036-1.173]	[1.065-1.230]	1906	7523	6342	77515	16130-7	Herpes simplex virus 1 DNA [Presence] in Specimen by NAA with probe detection	glm	bmi, age, ethnic, tdi_quant, tobac, alc	age, ethnic	all	all	0	0	dis_status ~ 2.9e-05[7.2e-171] + (1.102 * mod_ant[0.002]) + (2.088 * bmi[3.4e-41]) + (2.555 * age[2.8e-120]) + (2.586 * ethnic1[1.3e-08]) + (0.812 * ethnic2[0.432]) + (1.060 * ethnic3[0.787]) + (1.126 * tdi_quant1[0.123]) + (1.525 * tdi_quant2[1.0e-05]) + (1.295 * tobac1[1.3e-05]) + (1.607 * tobac2[2.4e-07]) + (0.765 * tobac3[0.473]) + (1.341 * alc1[0.107]) + (0.899 * alc2[0.421]) + (0.589 * alc3[0.445])	dis_status ~ 0.006[0.0e+00] + (1.145 * mod_ant[2.5e-04]) + (1.713 * age[0.0e+00]) + (1.318 * ethnic1[0.005]) + (1.225 * ethnic2[1.6e-08]) + (1.172 * ethnic3[4.0e-04]) + (0.988 * ethnic4[0.956]) + (1.457 * ethnic5[0.297]) + (0.635 * ethnic6[7.1e-16])	3.12	2.96	0.84	0.91	3.57	3.44	65998	11517	5251	1091	71.57	66.42	57.45	38.19	0.002137466	0.000249195850133	bmi, age, ethnic, tdi_quant, num_in_house, tobac, alc, num_sex_part	bmi : 3.41e-41, age : 2.77e-120, ethnic1 : 1.28e-08, ethnic2 : 4.32e-01, ethnic3 : 7.87e-01, tdi_quant1 : 1.23e-01, tdi_quant2 : 1.04e-05, tobac1 : 1.28e-05, tobac2 : 2.39e-07, tobac3 : 4.73e-01, alc1 : 1.07e-01, alc2 : 4.21e-01, alc3 : 4.45e-01	bmi: 2.088 [1.875-2.324], age: 2.555 [2.361-2.764], ethnic1: 2.586 [1.864-3.587], ethnic2: 0.812 [0.483-1.365], ethnic3: 1.060 [0.696-1.613], tdi_quant1: 1.126 [0.968-1.310], tdi_quant2: 1.525 [1.264-1.839], tobac1: 1.295 [1.153-1.454], tobac2: 1.607 [1.342-1.923], tobac3: 0.765 [0.369-1.588], alc1: 1.341 [0.939-1.916], alc2: 0.899 [0.695-1.164], alc3: 0.589 [0.151-2.293]	age : 0.00e+00, ethnic1 : 4.99e-03, ethnic2 : 1.57e-08, ethnic3 : 3.95e-04, ethnic4 : 9.56e-01, ethnic5 : 2.97e-01, ethnic6 : 7.15e-16	age: 1.713 [1.687-1.739], ethnic1: 1.318 [1.087-1.598], ethnic2: 1.225 [1.141-1.314], ethnic3: 1.172 [1.073-1.279], ethnic4: 0.988 [0.643-1.518], ethnic5: 1.457 [0.718-2.958], ethnic6: 0.635 [0.569-0.709]		0 5846-1 [Herpes simplex virus 1 Ag [Presence] in Specimen by Immunofluorescence, glm]: nCase: 775 | nCon: 2693, corr p-val: 0.611, uncorr p-val: 0.434, OR: 1.097 | model: dis_status ~ 0.013[2.0e-135] + (1.097 * mod_ant[0.434]) + (1.811 * age[6.1e-104]) + (1.003 * ethnic1[0.994]) + (0.342 * ethnic2[0.003]) + (0.962 * ethnic3[0.872]) + (0.396 * ethnic4[0.162]) + (2.217 * ethnic5[0.582]) + (0.063 * ethnic6[3.2e-18]), glm_warn [False]: nan log10 trans: False | Notes: nan 1 16952-4 [Herpes simplex virus 1 DNA [Presence] in Cerebral spinal fluid by NAA with probe detection, glm]: nCase: 2184 | nCon: 15045, corr p-val: 0.77, uncorr p-val: 0.676, OR: 1.034 | model: dis_status ~ 0.011[0.0e+00] + (1.034 * mod_ant[0.676]) + (1.733 * age[0.0e+00]) + (0.522 * ethnic1[0.008]) + (0.350 * ethnic2[1.7e-16]) + (0.589 * ethnic3[3.2e-06]) + (1.280 * ethnic4[0.341]) + (0.917 * ethnic5[0.892]) + (0.268 * ethnic6[2.3e-19]), glm_warn [False]: nan log10 trans: False | Notes: nan 2 33291-6 [Herpes simplex virus 1 IgG Ab [Presence] in Serum by Immunoblot, glm]: nCase: 49 | nCon: 394, corr p-val: 0.949, uncorr p-val: 0.893, OR: 1.053 | model: dis_status ~ 0.001[8.0e-18] + (1.053 * mod_ant[0.893]) + (2.476 * age[3.4e-12]) + (1.681 * ethnic1[0.665]) + (1.868 * ethnic2[0.209]) + (1.967 * ethnic3[0.113]) + (1.2e-06 * ethnic4[0.989]) + (3.7e+06 * ethnic5[0.992]) + (0.062 * ethnic6[0.013]), glm_warn [False]: nan log10 trans: False | Notes: nan 3 40466-5 [Herpes simplex virus 1 IgM Ab [Presence] in Serum by Immunofluorescence, glm]: nCase: 780 | nCon: 9579, corr p-val: 0.984, uncorr p-val: 0.969, OR: 1.008 | model: dis_status ~ 0.010[3.4e-272] + (1.008 * mod_ant[0.969]) + (1.610 * age[1.8e-95]) + (1.255 * ethnic1[0.256]) + (0.879 * ethnic2[0.223]) + (1.233 * ethnic3[0.068]) + (0.700 * ethnic4[0.639]) + (3.290 * ethnic5[0.078]) + (1.136 * ethnic6[0.270]), glm_warn [False]: nan log10 trans: False | Notes: nan dtype: object	6842 14084-8 [Herpes simplex virus 1 [Presence] in Isolate by Immunofluorescence, glm]: nCase: 29 | nCon: 160, corr p-val: 0.355, uncorr p-val: 0.178, OR: 0.521 | model: dis_status ~ 0.005[7.2e-09] + (0.521 * mod_ant[0.178]) + (2.157 * age[5.0e-07]) + (1.515 * ethnic1[0.756]) + (1.425 * ethnic2[0.788]) + (1.423 * ethnic3[0.529]) + (18.425 * ethnic4[0.054]) + (1.7e+08 * ethnic5[0.996]) + (2.6e-07 * ethnic6[0.990]), glm_warn [False]: nan log10 trans: False | Notes: nan 6845 17850-9 [Herpes simplex virus 1 IgG Ab [Presence] in Serum, glm]: nCase: 1416 | nCon: 8124, corr p-val: 0.983, uncorr p-val: 0.948, OR: 0.996 | model: dis_status ~ 0.006[0.0e+00] + (0.996 * mod_ant[0.948]) + (2.101 * age[6.1e-218]) + (0.531 * ethnic1[0.040]) + (0.452 * ethnic2[0.001]) + (1.426 * ethnic3[0.036]) + (1.164 * ethnic4[0.595]) + (1.3e-05 * ethnic5[0.959]) + (0.183 * ethnic6[1.0e-23]), glm_warn [False]: nan log10 trans: False | Notes: nan 6848 51916-5 [Herpes simplex virus 1 IgG Ab [Presence] in Serum or Plasma by Immunoassay, glm]: nCase: 4409 | nCon: 30644, corr p-val: 0.025, uncorr p-val: 8.78e-03, OR: 0.91 | model: dis_status ~ 0.010[0.0e+00] + (0.910 * mod_ant[0.009]) + (1.739 * age[0.0e+00]) + (1.384 * ethnic1[0.018]) + (1.195 * ethnic2[2.2e-04]) + (1.123 * ethnic3[0.048]) + (0.868 * ethnic4[0.468]) + (1.959 * ethnic5[0.111]) + (0.824 * ethnic6[0.005]), glm_warn [False]: nan log10 trans: False | Notes: nan 6850 82190-0 [Herpes simplex virus 1 DNA [Presence] in Cerebral spinal fluid by NAA with non-probe detection, firth]: nCase: 829 | nCon: 16279, corr p-val: 0.439, uncorr p-val: 0.254, OR: 0.431 | model: dis_status ~ 0.008[0.0e+00] + (0.431 * mod_ant[0.254]) + (1.483 * age[0.0e+00]) + (0.987 * ethnic1[0.963]) + (1.149 * ethnic2[0.171]) + (1.006 * ethnic3[0.974]) + (1.297 * ethnic4[0.581]) + (0.836 * ethnic5[0.829]) + (0.507 * ethnic6[6.1e-09]), glm_warn [False]: nan log10 trans: False | Notes: n=17108 | DoF=8 | n iters: full : 7.00e+00, null : 5.00e+00 | Conv at last: LL change : 2.56e-10, max abs score : 5.78e-07, beta change : 1.29e-06 | Log Likes: full : -2.97e+03, null : -3.30e+03 | Method: Penalized ML | control: maxit : 2500, maxhs : 0, maxstep : 5, lconv : 1e-05, gconv : 1e-05, xconv : 1e-05, collapse : TRUE, fit : NR, call : logistf.control(maxit = n_iter) | mod control: tau : 0.5, terms.fit : NULL, call : logistf.mod.control() dtype: object	False		0		False		0		virus	Herpesviridae	Alphaherpesvirinae	alphaherpesvirus 1
disorders of lipoprotein metabolism and other lipidaemias	E78	HSV-2	IgG	No	unk	did_not_attempt	0.9480885540697674		1.004		[0.936-1.077]		1906	7523						bmi, age, ethnic, tdi_quant, tobac		all		0		dis_status ~ 3.1e-05[3.1e-198] + (1.004 * mod_ant[0.906]) + (2.127 * bmi[1.5e-43]) + (2.579 * age[9.7e-124]) + (2.703 * ethnic1[7.5e-10]) + (0.844 * ethnic2[0.524]) + (1.085 * ethnic3[0.700]) + (1.137 * tdi_quant1[0.095]) + (1.581 * tdi_quant2[1.5e-06]) + (1.299 * tobac1[8.6e-06]) + (1.624 * tobac2[1.2e-07]) + (0.772 * tobac3[0.468])		1.6	1.59	0.74	0.78	1.52	1.51					71.57	66.42			0.905951285		bmi, age, ethnic, tdi_quant, num_in_house, tobac, num_sex_part, same_sex	bmi : 1.48e-43, age : 9.72e-124, ethnic1 : 7.49e-10, ethnic2 : 5.24e-01, ethnic3 : 7.00e-01, tdi_quant1 : 9.48e-02, tdi_quant2 : 1.49e-06, tobac1 : 8.56e-06, tobac2 : 1.21e-07, tobac3 : 4.68e-01	bmi: 2.127 [1.911-2.367], age: 2.579 [2.384-2.789], ethnic1: 2.703 [1.969-3.709], ethnic2: 0.844 [0.50-1.422], ethnic3: 1.085 [0.715-1.648], tdi_quant1: 1.137 [0.978-1.322], tdi_quant2: 1.581 [1.312-1.906], tobac1: 1.299 [1.158-1.458], tobac2: 1.624 [1.357-1.943], tobac3: 0.772 [0.383-1.553]				0 45210-2 [Herpes simplex virus 2 IgM Ab [Presence] in Serum by Immunofluorescence, glm]: nCase: 755 | nCon: 9162, corr p-val: 0.17, uncorr p-val: 0.071, OR: 1.41 | model: dis_status ~ 0.010[1.8e-261] + (1.410 * mod_ant[0.071]) + (1.607 * age[5.4e-92]) + (1.267 * ethnic1[0.237]) + (0.874 * ethnic2[0.209]) + (1.254 * ethnic3[0.052]) + (0.788 * ethnic4[0.755]) + (3.696 * ethnic5[0.057]) + (1.169 * ethnic6[0.189]), glm_warn [False]: nan log10 trans: False | Notes: nan 1 14085-5 [Herpes simplex virus 2 [Presence] in Isolate by Immunofluorescence, glm]: nCase: 29 | nCon: 162, corr p-val: 0.211, uncorr p-val: 0.096, OR: 2.245 | model: dis_status ~ 0.002[3.3e-10] + (2.245 * mod_ant[0.096]) + (2.133 * age[6.7e-07]) + (1.535 * ethnic1[0.749]) + (1.258 * ethnic2[0.858]) + (1.762 * ethnic3[0.314]) + (19.414 * ethnic4[0.053]) + (2.0e+08 * ethnic5[0.996]) + (2.3e-07 * ethnic6[0.990]), glm_warn [False]: nan log10 trans: False | Notes: nan 2 5849-5 [Herpes simplex virus 2 Ag [Presence] in Specimen by Immunofluorescence, glm]: nCase: 780 | nCon: 2761, corr p-val: 0.236, uncorr p-val: 0.11, OR: 1.238 | model: dis_status ~ 0.013[1.8e-145] + (1.238 * mod_ant[0.110]) + (1.814 * age[1.2e-107]) + (0.990 * ethnic1[0.979]) + (0.296 * ethnic2[7.7e-04]) + (0.907 * ethnic3[0.685]) + (0.395 * ethnic4[0.160]) + (2.240 * ethnic5[0.577]) + (0.068 * ethnic6[1.5e-18]), glm_warn [False]: nan log10 trans: False | Notes: nan 3 16131-5 [Herpes simplex virus 2 DNA [Presence] in Specimen by NAA with probe detection, glm]: nCase: 7746 | nCon: 88761, corr p-val: 0.38, uncorr p-val: 0.197, OR: 1.046 | model: dis_status ~ 0.007[0.0e+00] + (1.046 * mod_ant[0.197]) + (1.708 * age[0.0e+00]) + (1.189 * ethnic1[0.067]) + (1.172 * ethnic2[2.9e-06]) + (1.156 * ethnic3[2.7e-04]) + (1.060 * ethnic4[0.709]) + (1.843 * ethnic5[0.039]) + (0.659 * ethnic6[2.8e-16]), glm_warn [False]: nan log10 trans: False | Notes: nan 4 82191-8 [Herpes simplex virus 2 DNA [Presence] in Cerebral spinal fluid by NAA with non-probe detection, glm]: nCase: 845 | nCon: 16372, corr p-val: 0.59, uncorr p-val: 0.402, OR: 1.369 | model: dis_status ~ 0.008[0.0e+00] + (1.369 * mod_ant[0.402]) + (1.483 * age[1.5e-109]) + (1.020 * ethnic1[0.944]) + (1.172 * ethnic2[0.107]) + (0.999 * ethnic3[0.997]) + (1.180 * ethnic4[0.727]) + (0.570 * ethnic5[0.584]) + (0.510 * ethnic6[7.6e-08]), glm_warn [False]: nan log10 trans: False | Notes: nan dtype: object	6853 16955-7 [Herpes simplex virus 2 IgG Ab [Presence] in Serum by Immunoblot, glm]: nCase: 67 | nCon: 453, corr p-val: 0.266, uncorr p-val: 0.129, OR: 0.597 | model: dis_status ~ 0.001[4.3e-22] + (0.597 * mod_ant[0.129]) + (2.673 * age[6.8e-16]) + (0.688 * ethnic1[0.744]) + (2.233 * ethnic2[0.072]) + (1.787 * ethnic3[0.100]) + (1.4e-06 * ethnic4[0.989]) + (2.1e+06 * ethnic5[0.992]) + (0.041 * ethnic6[0.004]), glm_warn [False]: nan log10 trans: False | Notes: nan 6855 17851-7 [Herpes simplex virus 2 IgG Ab [Presence] in Serum, glm]: nCase: 1408 | nCon: 8057, corr p-val: 0.865, uncorr p-val: 0.786, OR: 0.979 | model: dis_status ~ 0.006[0.0e+00] + (0.979 * mod_ant[0.786]) + (2.114 * age[2.5e-222]) + (0.548 * ethnic1[0.051]) + (0.509 * ethnic2[0.006]) + (1.385 * ethnic3[0.058]) + (1.064 * ethnic4[0.828]) + (1.3e-05 * ethnic5[0.959]) + (0.187 * ethnic6[7.5e-24]), glm_warn [False]: nan log10 trans: False | Notes: nan 6856 43180-9 [Herpes simplex virus 2 IgG Ab [Presence] in Serum or Plasma by Immunoassay, glm]: nCase: 3374 | nCon: 23167, corr p-val: 0.949, uncorr p-val: 0.893, OR: 0.994 | model: dis_status ~ 0.010[0.0e+00] + (0.994 * mod_ant[0.893]) + (1.728 * age[0.0e+00]) + (1.266 * ethnic1[0.078]) + (1.114 * ethnic2[0.040]) + (1.169 * ethnic3[0.045]) + (1.632 * ethnic4[0.206]) + (0.481 * ethnic5[0.331]) + (0.833 * ethnic6[0.022]), glm_warn [False]: nan log10 trans: False | Notes: nan dtype: object	False				False				virus	Herpesviridae	Alphaherpesvirinae	alphaherpesvirus 2
disorders of lipoprotein metabolism and other lipidaemias	E78	HTLV-1	env	No	unk	did_not_attempt	0.4822389578571428		1.114		[0.989-1.255]		1906	7523						sex, bmi, age, ethnic, tdi_quant, tobac		all		0		dis_status ~ 2.1e-05[3.6e-203] + (1.114 * mod_ant[0.075]) + (1.836 * male[2.6e-28]) + (2.094 * bmi[3.3e-40]) + (2.588 * age[5.2e-123]) + (2.549 * ethnic1[1.1e-08]) + (0.843 * ethnic2[0.521]) + (1.061 * ethnic3[0.782]) + (1.139 * tdi_quant1[0.092]) + (1.595 * tdi_quant2[1.1e-06]) + (1.221 * tobac1[7.8e-04]) + (1.494 * tobac2[1.4e-05]) + (0.753 * tobac3[0.429])		1.39	1.34	0.45	0.46	1.45	1.43					71.57	66.42			0.075014949		sex, bmi, age, ethnic, tdi_quant, num_in_house, tobac	sex1 : 2.65e-28, bmi : 3.27e-40, age : 5.23e-123, ethnic1 : 1.07e-08, ethnic2 : 5.21e-01, ethnic3 : 7.82e-01, tdi_quant1 : 9.20e-02, tdi_quant2 : 1.09e-06, tobac1 : 7.84e-04, tobac2 : 1.42e-05, tobac3 : 4.29e-01	sex1: 1.836 [1.648-2.046], bmi: 2.094 [1.878-2.336], age: 2.588 [2.392-2.801], ethnic1: 2.549 [1.85-3.512], ethnic2: 0.843 [0.501-1.419], ethnic3: 1.061 [0.696-1.617], tdi_quant1: 1.139 [0.979-1.326], tdi_quant2: 1.595 [1.322-1.925], tobac1: 1.221 [1.087-1.372], tobac2: 1.494 [1.246-1.790], tobac3: 0.753 [0.374-1.519]						False				False				virus	Retroviridae	Orthoretrovirinae	T-lymphotropic virus 1
disorders of lipoprotein metabolism and other lipidaemias	E78	JCV	VP1	No	unk	did_not_attempt	0.7667777896153846		0.981		[0.902-1.068]		1906	7523						sex, ethnic		all		0		dis_status ~ 0.192[5.0e-48] + (0.981 * mod_ant[0.665]) + (1.944 * male[3.2e-37]) + (1.497 * ethnic1[0.007]) + (0.629 * ethnic2[0.063]) + (0.838 * ethnic3[0.379])		2.54	2.52	0.62	0.59	2.51	2.5					71.57	66.42			0.664540751		sex, ethnic	sex1 : 3.24e-37, ethnic1 : 7.44e-03, ethnic2 : 6.33e-02, ethnic3 : 3.79e-01	sex1: 1.944 [1.755-2.153], ethnic1: 1.497 [1.114-2.011], ethnic2: 0.629 [0.385-1.026], ethnic3: 0.838 [0.564-1.243]					6862 33295-7 [JC virus DNA [Presence] in Cerebral spinal fluid by NAA with probe detection, firth]: nCase: 123 | nCon: 852, corr p-val: 0.59, uncorr p-val: 0.404, OR: 1.598 | model: dis_status ~ 0.130[0.0e+00] + (1.598 * mod_ant[0.404]) + (1.463 * male[0.051]) + (0.389 * ethnic1[0.207]) + (1.056 * ethnic2[0.798]) + (0.501 * ethnic3[0.051]) + (1.536 * ethnic4[0.793]) + (0.473 * ethnic6[0.151]), glm_warn [False]: nan log10 trans: False | Notes: n=975 | DoF=7 | n iters: full : 6.00e+00, null : 5.00e+00 | Conv at last: LL change : 1.96e-11, max abs score : 2.87e-07, beta change : 2.10e-06 | Log Likes: full : -3.56e+02, null : -3.62e+02 | Method: Penalized ML | control: maxit : 2500, maxhs : 0, maxstep : 5, lconv : 1e-05, gconv : 1e-05, xconv : 1e-05, collapse : TRUE, fit : NR, call : logistf.control(maxit = n_iter) | mod control: tau : 0.5, terms.fit : NULL, call : logistf.mod.control() 6863 42921-7 [JC virus DNA [Presence] in Specimen by NAA with probe detection, firth]: nCase: 76 | nCon: 815, corr p-val: 0.563, uncorr p-val: 0.37, OR: 1.783 | model: dis_status ~ 0.109[0.0e+00] + (1.783 * mod_ant[0.370]) + (1.175 * male[0.511]) + (0.932 * ethnic1[0.935]) + (0.729 * ethnic2[0.216]) + (0.291 * ethnic3[0.028]) + (2.176 * ethnic4[0.447]) + (1.692 * ethnic5[0.750]) + (0.722 * ethnic6[0.559]), glm_warn [False]: nan log10 trans: False | Notes: n=891 | DoF=8 | n iters: full : 7.00e+00, null : 6.00e+00 | Conv at last: LL change : 1.12e-11, max abs score : 1.89e-07, beta change : 2.74e-06 | Log Likes: full : -2.50e+02, null : -2.54e+02 | Method: Penalized ML | control: maxit : 2500, maxhs : 0, maxstep : 5, lconv : 1e-05, gconv : 1e-05, xconv : 1e-05, collapse : TRUE, fit : NR, call : logistf.control(maxit = n_iter) | mod control: tau : 0.5, terms.fit : NULL, call : logistf.mod.control() 6864 70173-0 [JC virus Ab [Presence] in Serum or Plasma by Immunoassay, glm]: nCase: 629 | nCon: 6332, corr p-val: 0.364, uncorr p-val: 0.185, OR: 1.121 | model: dis_status ~ 0.096[2.2e-222] + (1.121 * mod_ant[0.185]) + (1.159 * male[0.106]) + (0.857 * ethnic1[0.799]) + (0.881 * ethnic2[0.404]) + (0.622 * ethnic3[0.004]) + (0.725 * ethnic4[0.757]) + (1.2e-05 * ethnic5[0.962]) + (0.639 * ethnic6[0.019]), glm_warn [False]: nan log10 trans: False | Notes: nan dtype: object	False				False				virus	Polyomaviridae		polyomavirus 2
disorders of lipoprotein metabolism and other lipidaemias	E78	KSHV	LANA	No	unk	did_not_attempt	0.7270008956756757		0.966		[0.894-1.043]		1906	7523						sex, bmi, ethnic, tdi_quant, num_in_house, tobac, num_sex_part, same_sex		all		0		dis_status ~ 0.016[1.8e-30] + (0.966 * mod_ant[0.374]) + (1.957 * male[9.6e-35]) + (1.999 * bmi[2.4e-38]) + (2.190 * ethnic1[1.2e-06]) + (0.608 * ethnic2[0.054]) + (0.876 * ethnic3[0.527]) + (1.066 * tdi_quant1[0.401]) + (1.351 * tdi_quant2[0.002]) + (1.043 * num_in_house2[0.568]) + (0.617 * num_in_house3[3.7e-07]) + (0.442 * num_in_house4[1.2e-13]) + (0.449 * num_in_house5[1.4e-07]) + (0.858 * num_in_house6[0.626]) + (1.488 * tobac1[8.7e-12]) + (1.445 * tobac2[4.9e-05]) + (0.947 * tobac3[0.878]) + (1.773 * num_sex_part1[0.075]) + (1.639 * num_sex_part2[0.125]) + (1.377 * num_sex_part3[0.325]) + (1.237 * num_sex_part4[0.507]) + (1.729 * num_sex_part5[0.072]) + (0.780 * same_sex1[0.127]) + (1.160 * same_sex2[0.209])		1.13	1.12	0.67	0.69	1.2	1.2					71.57	66.42			0.374359298		sex, bmi, ethnic, tdi_quant, num_in_house, tobac, num_sex_part, same_sex	sex1 : 9.63e-35, bmi : 2.45e-38, ethnic1 : 1.21e-06, ethnic2 : 5.42e-02, ethnic3 : 5.27e-01, tdi_quant1 : 4.01e-01, tdi_quant2 : 1.56e-03, num_in_house2 : 5.68e-01, num_in_house3 : 3.75e-07, num_in_house4 : 1.19e-13, num_in_house5 : 1.45e-07, num_in_house6 : 6.26e-01, tobac1 : 8.66e-12, tobac2 : 4.92e-05, tobac3 : 8.78e-01, num_sex_part1 : 7.52e-02, num_sex_part2 : 1.25e-01, num_sex_part3 : 3.25e-01, num_sex_part4 : 5.07e-01, num_sex_part5 : 7.21e-02, same_sex1 : 1.27e-01, same_sex2 : 2.09e-01	sex1: 1.957 [1.759-2.179], bmi: 1.999 [1.80-2.220], ethnic1: 2.190 [1.596-3.006], ethnic2: 0.608 [0.367-1.009], ethnic3: 0.876 [0.581-1.320], tdi_quant1: 1.066 [0.918-1.237], tdi_quant2: 1.351 [1.121-1.628], num_in_house2: 1.043 [0.904-1.203], num_in_house3: 0.617 [0.512-0.743], num_in_house4: 0.442 [0.357-0.549], num_in_house5: 0.449 [0.334-0.605], num_in_house6: 0.858 [0.462-1.591], tobac1: 1.488 [1.328-1.668], tobac2: 1.445 [1.21-1.726], tobac3: 0.947 [0.47-1.907], num_sex_part1: 1.773 [0.943-3.333], num_sex_part2: 1.639 [0.872-3.083], num_sex_part3: 1.377 [0.728-2.602], num_sex_part4: 1.237 [0.66-2.319], num_sex_part5: 1.729 [0.952-3.141], same_sex1: 0.780 [0.568-1.073], same_sex2: 1.160 [0.92-1.463]						False				False				virus	Herpesviridae		gammaherpesvirus 8
disorders of lipoprotein metabolism and other lipidaemias	E78	MCV	VP1	No	unk	did_not_attempt	0.323324325		0.93		[0.874-0.989]		1906	7523						sex, ethnic, num_in_house, num_sex_part		all		0		dis_status ~ 0.183[7.6e-09] + (0.930 * mod_ant[0.022]) + (2.080 * male[1.2e-42]) + (2.005 * ethnic1[1.0e-05]) + (0.717 * ethnic2[0.188]) + (0.891 * ethnic3[0.574]) + (1.011 * num_in_house2[0.874]) + (0.595 * num_in_house3[2.2e-08]) + (0.401 * num_in_house4[1.8e-17]) + (0.417 * num_in_house5[4.7e-09]) + (0.834 * num_in_house6[0.557]) + (1.535 * num_sex_part1[0.136]) + (1.526 * num_sex_part2[0.142]) + (1.341 * num_sex_part3[0.314]) + (1.213 * num_sex_part4[0.500]) + (1.760 * num_sex_part5[0.049])		2.81	2.86	0.85	0.82	2.96	3.01					71.57	66.42			0.021554955		sex, ethnic, num_in_house, num_sex_part	sex1 : 1.17e-42, ethnic1 : 1.04e-05, ethnic2 : 1.88e-01, ethnic3 : 5.74e-01, num_in_house2 : 8.74e-01, num_in_house3 : 2.17e-08, num_in_house4 : 1.85e-17, num_in_house5 : 4.71e-09, num_in_house6 : 5.57e-01, num_sex_part1 : 1.36e-01, num_sex_part2 : 1.42e-01, num_sex_part3 : 3.14e-01, num_sex_part4 : 5.00e-01, num_sex_part5 : 4.92e-02	sex1: 2.080 [1.873-2.310], ethnic1: 2.005 [1.471-2.731], ethnic2: 0.717 [0.436-1.177], ethnic3: 0.891 [0.594-1.334], num_in_house2: 1.011 [0.881-1.161], num_in_house3: 0.595 [0.496-0.713], num_in_house4: 0.401 [0.325-0.495], num_in_house5: 0.417 [0.311-0.558], num_in_house6: 0.834 [0.456-1.528], num_sex_part1: 1.535 [0.873-2.699], num_sex_part2: 1.526 [0.868-2.685], num_sex_part3: 1.341 [0.758-2.372], num_sex_part4: 1.213 [0.692-2.127], num_sex_part5: 1.760 [1.002-3.093]						False				False				virus	Polyomaviridae		polyomavirus 5
disorders of lipoprotein metabolism and other lipidaemias	E78	T. gondii	p22	No	unk	did_not_attempt	0.7270008956756757		0.975		[0.89-1.069]		1906	7523						sex, bmi, age, ethnic, tdi_quant, tobac		all		0		dis_status ~ 2.4e-05[7.2e-204] + (0.975 * mod_ant[0.594]) + (1.844 * male[1.3e-28]) + (2.102 * bmi[1.7e-40]) + (2.598 * age[1.6e-123]) + (2.575 * ethnic1[7.4e-09]) + (0.862 * ethnic2[0.577]) + (1.071 * ethnic3[0.748]) + (1.139 * tdi_quant1[0.092]) + (1.598 * tdi_quant2[9.9e-07]) + (1.224 * tobac1[6.6e-04]) + (1.499 * tobac2[1.2e-05]) + (0.767 * tobac3[0.460])		1.51	1.47	0.57	0.59	1.51	1.49					71.57	66.42			0.594261424		sex, bmi, age, ethnic, tdi_quant, num_in_house, tobac, num_sex_part	sex1 : 1.29e-28, bmi : 1.67e-40, age : 1.65e-123, ethnic1 : 7.45e-09, ethnic2 : 5.77e-01, ethnic3 : 7.48e-01, tdi_quant1 : 9.24e-02, tdi_quant2 : 9.87e-07, tobac1 : 6.63e-04, tobac2 : 1.21e-05, tobac3 : 4.60e-01	sex1: 1.844 [1.655-2.054], bmi: 2.102 [1.884-2.345], age: 2.598 [2.40-2.812], ethnic1: 2.575 [1.868-3.548], ethnic2: 0.862 [0.512-1.452], ethnic3: 1.071 [0.703-1.632], tdi_quant1: 1.139 [0.979-1.326], tdi_quant2: 1.598 [1.325-1.928], tobac1: 1.224 [1.09-1.376], tobac2: 1.499 [1.25-1.797], tobac3: 0.767 [0.381-1.548]				0 29904-0 [Toxoplasma gondii DNA [Presence] in Specimen by NAA with probe detection, firth]: nCase: 382 | nCon: 3134, corr p-val: 1.20e-03, uncorr p-val: 3.01e-04, OR: 0.169 | model: dis_status ~ 0.015[0.0e+00] + (0.169 * mod_ant[3.0e-04]) + (1.259 * male[0.041]) + (1.462 * age[0.0e+00]) + (0.997 * ethnic1[0.994]) + (1.212 * ethnic2[0.176]) + (1.270 * ethnic3[0.135]) + (0.205 * ethnic4[0.153]) + (2.304 * ethnic5[0.433]) + (0.340 * ethnic6[5.3e-04]), glm_warn [False]: nan log10 trans: False | Notes: n=3516 | DoF=9 | n iters: full : 7.00e+00, null : 4.00e+00 | Conv at last: LL change : 2.27e-13, max abs score : 1.18e-08, beta change : 2.18e-07 | Log Likes: full : -1.11e+03, null : -1.19e+03 | Method: Penalized ML | control: maxit : 2500, maxhs : 0, maxstep : 5, lconv : 1e-05, gconv : 1e-05, xconv : 1e-05, collapse : TRUE, fit : NR, call : logistf.control(maxit = n_iter) | mod control: tau : 0.5, terms.fit : NULL, call : logistf.mod.control() 1 25542-2 [Toxoplasma gondii IgM Ab [Presence] in Serum, firth]: nCase: 41 | nCon: 1802, corr p-val: 0.522, uncorr p-val: 0.332, OR: 0.381 | model: dis_status ~ 0.010[8.4e-13] + (0.381 * mod_ant[0.332]) + (0.505 * male[0.049]) + (21.487 * sex2[0.174]) + (1.538 * age[9.7e-05]) + (19.792 * ethnic1[0.022]) + (1.056 * ethnic2[0.952]) + (1.617 * ethnic3[0.766]) + (28.100 * ethnic4[0.029]) + (0.044 * ethnic6[7.8e-10]), glm_warn [False]: nan log10 trans: False | Notes: n=1843 | DoF=9 | n iters: full : 1.10e+01, null : 6.00e+00 | Conv at last: LL change : 1.56e-11, max abs score : 6.44e-07, beta change : 4.30e-06 | Log Likes: full : -1.24e+02, null : -1.96e+02 | Method: Penalized ML | control: maxit : 2500, maxhs : 0, maxstep : 5, lconv : 1e-05, gconv : 1e-05, xconv : 1e-05, collapse : TRUE, fit : NR, call : logistf.control(maxit = n_iter) | mod control: tau : 0.5, terms.fit : NULL, call : logistf.mod.control() 2 42626-2 [Toxoplasma gondii DNA [Presence] in Cerebral spinal fluid by NAA with probe detection, firth]: nCase: 296 | nCon: 2050, corr p-val: 0.558, uncorr p-val: 0.364, OR: 0.329 | model: dis_status ~ 0.021[0.0e+00] + (0.329 * mod_ant[0.364]) + (1.164 * male[0.232]) + (1.386 * age[0.0e+00]) + (3.308 * ethnic1[0.097]) + (0.868 * ethnic2[0.531]) + (0.864 * ethnic3[0.646]) + (1.071 * ethnic4[0.964]) + (0.553 * ethnic5[0.675]) + (0.946 * ethnic6[0.834]), glm_warn [False]: nan log10 trans: False | Notes: n=2346 | DoF=9 | n iters: full : 6.00e+00, null : 4.00e+00 | Conv at last: LL change : 1.19e-11, max abs score : 1.06e-07, beta change : 3.09e-06 | Log Likes: full : -8.37e+02, null : -8.78e+02 | Method: Penalized ML | control: maxit : 2500, maxhs : 0, maxstep : 5, lconv : 1e-05, gconv : 1e-05, xconv : 1e-05, collapse : TRUE, fit : NR, call : logistf.control(maxit = n_iter) | mod control: tau : 0.5, terms.fit : NULL, call : logistf.mod.control() 3 40678-5 [Toxoplasma gondii IgM Ab [Presence] in Serum or Plasma by Immunoassay, glm]: nCase: 3102 | nCon: 17956, corr p-val: 0.68, uncorr p-val: 0.538, OR: 0.895 | model: dis_status ~ 0.019[0.0e+00] + (0.895 * mod_ant[0.538]) + (1.001 * male[0.983]) + (1.5e-04 * sex2[0.941]) + (1.562 * age[1.2e-233]) + (1.045 * ethnic1[0.771]) + (0.760 * ethnic2[9.6e-04]) + (0.939 * ethnic3[0.472]) + (1.027 * ethnic4[0.948]) + (1.377 * ethnic5[0.471]) + (0.230 * ethnic6[5.0e-57]), glm_warn [False]: nan log10 trans: False | Notes: nan dtype: object	6870 40677-7 [Toxoplasma gondii IgG Ab [Presence] in Serum by Immunoassay, glm]: nCase: 2287 | nCon: 13623, corr p-val: 0.703, uncorr p-val: 0.571, OR: 1.043 | model: dis_status ~ 0.015[0.0e+00] + (1.043 * mod_ant[0.571]) + (1.421 * male[3.3e-13]) + (1.525 * age[4.7e-165]) + (1.293 * ethnic1[0.152]) + (1.032 * ethnic2[0.671]) + (1.136 * ethnic3[0.206]) + (1.094 * ethnic4[0.859]) + (1.651 * ethnic5[0.542]) + (0.708 * ethnic6[0.002]), glm_warn [False]: nan log10 trans: False | Notes: nan dtype: object	False				False				other	Sarcocystidae	Toxoplasmatinae	T. gondii
disorders of lipoprotein metabolism and other lipidaemias	E78	VZV	gE_gl	No	unk	did_not_attempt	0.5127256107692308		0.923		[0.831-1.026]		1906	7523						sex, bmi, age, tobac		all		0		dis_status ~ 4.2e-05[1.8e-176] + (0.923 * mod_ant[0.139]) + (1.867 * male[1.1e-29]) + (2.124 * bmi[2.3e-42]) + (2.517 * age[2.7e-119]) + (1.221 * tobac1[7.2e-04]) + (1.577 * tobac2[5.4e-07]) + (0.828 * tobac3[0.595])		2.74	2.71	0.51	0.51	2.75	2.71					71.57	66.42			0.13873672		sex, bmi, age, tobac	sex1 : 1.10e-29, bmi : 2.31e-42, age : 2.67e-119, tobac1 : 7.15e-04, tobac2 : 5.35e-07, tobac3 : 5.95e-01	sex1: 1.867 [1.675-2.080], bmi: 2.124 [1.906-2.366], age: 2.517 [2.328-2.721], tobac1: 1.221 [1.088-1.370], tobac2: 1.577 [1.32-1.885], tobac3: 0.828 [0.412-1.663]				0 11483-5 [Varicella zoster virus DNA [Presence] in Specimen by NAA with probe detection, glm]: nCase: 2647 | nCon: 26580, corr p-val: 0.672, uncorr p-val: 0.521, OR: 0.952 | model: dis_status ~ 0.013[0.0e+00] + (0.952 * mod_ant[0.521]) + (1.105 * male[0.018]) + (8.2e-05 * sex2[0.931]) + (1.481 * age[1.1e-276]), glm_warn [False]: nan log10 trans: False | Notes: nan 1 43588-3 [Varicella zoster virus IgM Ab [Presence] in Serum by Immunofluorescence, glm]: nCase: 337 | nCon: 1200, corr p-val: 0.985, uncorr p-val: 0.975, OR: 0.986 | model: dis_status ~ 0.014[2.3e-75] + (0.986 * mod_ant[0.975]) + (0.971 * male[0.835]) + (2.4e-05 * sex2[0.974]) + (1.820 * age[3.6e-49]), glm_warn [False]: nan log10 trans: False | Notes: nan dtype: object	6874 15410-4 [Varicella zoster virus IgG Ab [Presence] in Serum by Immunoassay, glm]: nCase: 15685 | nCon: 209015, corr p-val: 0.414, uncorr p-val: 0.233, OR: 1.04 | model: dis_status ~ 0.003[0.0e+00] + (1.040 * mod_ant[0.233]) + (1.475 * male[1.7e-95]) + (0.754 * sex2[0.709]) + (1.882 * age[0.0e+00]), glm_warn [False]: nan log10 trans: False | Notes: nan 6876 21598-8 [Varicella zoster virus DNA [Presence] in Cerebral spinal fluid by NAA with probe detection, glm]: nCase: 1306 | nCon: 6528, corr p-val: 1.37e-15, uncorr p-val: 2.19e-16, OR: 2.105 | model: dis_status ~ 0.012[2.3e-303] + (2.105 * mod_ant[2.2e-16]) + (0.848 * male[0.014]) + (2.1e-04 * sex2[0.971]) + (1.684 * age[9.8e-176]), glm_warn [False]: nan log10 trans: False | Notes: nan 6877 29248-2 [Varicella zoster virus DNA [Presence] in Blood by NAA with probe detection, firth]: nCase: 131 | nCon: 1012, corr p-val: 0.668, uncorr p-val: 0.514, OR: 1.443 | model: dis_status ~ 0.019[0.0e+00] + (1.443 * mod_ant[0.514]) + (1.446 * male[0.052]) + (1.418 * age[7.1e-12]), glm_warn [False]: nan log10 trans: False | Notes: n=1143 | DoF=3 | n iters: full : 6.00e+00, null : 4.00e+00 | Conv at last: LL change : 3.47e-12, max abs score : 6.85e-08, beta change : 2.91e-07 | Log Likes: full : -3.74e+02, null : -3.99e+02 | Method: Penalized ML | control: maxit : 2500, maxhs : 0, maxstep : 5, lconv : 1e-05, gconv : 1e-05, xconv : 1e-05, collapse : TRUE, fit : NR, call : logistf.control(maxit = n_iter) | mod control: tau : 0.5, terms.fit : NULL, call : logistf.mod.control() 6879 5882-6 [Varicella zoster virus Ag [Presence] in Specimen by Immunofluorescence, glm]: nCase: 689 | nCon: 1754, corr p-val: 2.77e-03, uncorr p-val: 7.56e-04, OR: 1.411 | model: dis_status ~ 0.018[1.4e-97] + (1.411 * mod_ant[7.6e-04]) + (0.822 * male[0.054]) + (1.665 * age[1.2e-72]), glm_warn [False]: nan log10 trans: False | Notes: nan 6880 8049-9 [Varicella zoster virus DNA [Presence] in Serum by NAA with probe detection, glm]: nCase: 245 | nCon: 1066, corr p-val: 0.653, uncorr p-val: 0.485, OR: 1.215 | model: dis_status ~ 0.053[4.7e-25] + (1.215 * mod_ant[0.485]) + (0.982 * male[0.902]) + (1.288 * age[1.5e-08]), glm_warn [False]: nan log10 trans: False | Notes: nan 6881 82188-4 [Varicella zoster virus DNA [Presence] in Cerebral spinal fluid by NAA with non-probe detection, glm]: nCase: 729 | nCon: 15718, corr p-val: 0.214, uncorr p-val: 0.098, OR: 1.762 | model: dis_status ~ 0.007[0.0e+00] + (1.762 * mod_ant[0.098]) + (1.012 * male[0.877]) + (6.5e-06 * sex2[0.959]) + (1.468 * age[6.9e-99]), glm_warn [False]: nan log10 trans: False | Notes: nan dtype: object	False				False				virus	Herpesviridae		alphaherpesvirus 3
disorders of porphyrin and bilirubin metabolism	E80	BKV	VP1	No	unk	did_not_attempt	0.81371865375		1.966		[0.84-4.599]		34	9395								all		0		dis_status ~ 3.5e-04[2.2e-07] + (1.966 * mod_ant[0.119])		3.52	3.39	0.3	0.49	3.53	3.53					65.25	67.47			0.119198978										False				False				virus	Polyomaviridae		polyomavirus 1
disorders of porphyrin and bilirubin metabolism	E80	C. trach.	momp_D	No	unk	did_not_attempt	0.81371865375		1.409		[0.934-2.124]		34	9395								all		0		dis_status ~ 0.002[1.3e-63] + (1.409 * mod_ant[0.102])		1.52	1.31	0.77	0.75	1.45	1.2					65.25	67.47			0.101995141								0 4993-2 [Chlamydia trachomatis rRNA [Presence] in Specimen by Probe, firth]: nCase: 108 | nCon: 51002, corr p-val: 0.634, uncorr p-val: 0.312, OR: 1.607 | model: dis_status ~ 0.002[0.0e+00] + (1.607 * mod_ant[0.312]), glm_warn [False]: nan log10 trans: False | Notes: n=51110 | DoF=1 | n iters: full : 1.00e+01, null : 9.00e+00 | Conv at last: LL change : -4.89e-12, max abs score : 4.97e-14, beta change : 6.50e-11 | Log Likes: full : -7.70e+02, null : -7.70e+02 | Method: Penalized ML | control: maxit : 2500, maxhs : 0, maxstep : 5, lconv : 1e-05, gconv : 1e-05, xconv : 1e-05, collapse : TRUE, fit : NR, call : logistf.control(maxit = n_iter) | mod control: tau : 0.5, terms.fit : NULL, call : logistf.mod.control() 1 6349-5 [Chlamydia trachomatis [Presence] in Specimen by Organism specific culture, firth]: nCase: 21 | nCon: 8554, corr p-val: 0.836, uncorr p-val: 0.513, OR: 3.014 | model: dis_status ~ 0.003[0.0e+00] + (3.014 * mod_ant[0.513]), glm_warn [False]: nan log10 trans: False | Notes: n=8575 | DoF=1 | n iters: full : 9.00e+00, null : 9.00e+00 | Conv at last: LL change : 4.69e-11, max abs score : 4.69e-11, beta change : 2.10e-06 | Log Likes: full : -1.46e+02, null : -1.47e+02 | Method: Penalized ML | control: maxit : 2500, maxhs : 0, maxstep : 5, lconv : 1e-05, gconv : 1e-05, xconv : 1e-05, collapse : TRUE, fit : NR, call : logistf.control(maxit = n_iter) | mod control: tau : 0.5, terms.fit : NULL, call : logistf.mod.control() 2 6356-0 [Chlamydia trachomatis DNA [Presence] in Genital specimen by NAA with probe detection, firth]: nCase: 49 | nCon: 62751, corr p-val: 0.89, uncorr p-val: 0.593, OR: 1.442 | model: dis_status ~ 7.8e-04[0.0e+00] + (1.442 * mod_ant[0.593]), glm_warn [False]: nan log10 trans: False | Notes: n=62800 | DoF=1 | n iters: full : 1.10e+01, null : 1.00e+01 | Conv at last: LL change : -5.29e-12, max abs score : 7.55e-15, beta change : 5.00e-11 | Log Likes: full : -3.97e+02, null : -3.97e+02 | Method: Penalized ML | control: maxit : 2500, maxhs : 0, maxstep : 5, lconv : 1e-05, gconv : 1e-05, xconv : 1e-05, collapse : TRUE, fit : NR, call : logistf.control(maxit = n_iter) | mod control: tau : 0.5, terms.fit : NULL, call : logistf.mod.control() 3 21190-4 [Chlamydia trachomatis DNA [Presence] in Cervix by NAA with probe detection, firth]: nCase: 135 | nCon: 61915, corr p-val: 0.931, uncorr p-val: 0.722, OR: 1.192 | model: dis_status ~ 0.002[0.0e+00] + (1.192 * mod_ant[0.722]), glm_warn [False]: nan log10 trans: False | Notes: n=62050 | DoF=1 | n iters: full : 9.00e+00, null : 9.00e+00 | Conv at last: LL change : 4.24e-09, max abs score : 4.22e-09, beta change : 8.04e-06 | Log Likes: full : -9.59e+02, null : -9.59e+02 | Method: Penalized ML | control: maxit : 2500, maxhs : 0, maxstep : 5, lconv : 1e-05, gconv : 1e-05, xconv : 1e-05, collapse : TRUE, fit : NR, call : logistf.control(maxit = n_iter) | mod control: tau : 0.5, terms.fit : NULL, call : logistf.mod.control() 4 31777-6 [Chlamydia trachomatis Ag [Presence] in Specimen, glm]: nCase: 173 | nCon: 103438, corr p-val: 0.984, uncorr p-val: 0.879, OR: 1.061 | model: dis_status ~ 0.002[0.0e+00] + (1.061 * mod_ant[0.879]), glm_warn [False]: nan log10 trans: False | Notes: nan dtype: object	6883 16599-3 [Chlamydia trachomatis DNA [Presence] in Blood by NAA with probe detection, firth]: nCase: 26 | nCon: 50397, corr p-val: 0.937, uncorr p-val: 0.768, OR: 0.674 | model: dis_status ~ 5.4e-04[0.0e+00] + (0.674 * mod_ant[0.768]), glm_warn [False]: nan log10 trans: False | Notes: n=50423 | DoF=1 | n iters: full : 1.10e+01, null : 1.10e+01 | Conv at last: LL change : 2.67e-12, max abs score : 3.53e-13, beta change : 1.16e-06 | Log Likes: full : -2.21e+02, null : -2.21e+02 | Method: Penalized ML | control: maxit : 2500, maxhs : 0, maxstep : 5, lconv : 1e-05, gconv : 1e-05, xconv : 1e-05, collapse : TRUE, fit : NR, call : logistf.control(maxit = n_iter) | mod control: tau : 0.5, terms.fit : NULL, call : logistf.mod.control() 6885 21613-5 [Chlamydia trachomatis DNA [Presence] in Specimen by NAA with probe detection, glm]: nCase: 2678 | nCon: 1269044, corr p-val: 1.07e-05, uncorr p-val: 1.12e-06, OR: 0.515 | model: dis_status ~ 0.002[0.0e+00] + (0.515 * mod_ant[1.1e-06]), glm_warn [False]: nan log10 trans: False | Notes: nan 6887 42931-6 [Chlamydia trachomatis rRNA [Presence] in Urine by NAA with probe detection, glm]: nCase: 281 | nCon: 132089, corr p-val: 0.602, uncorr p-val: 0.278, OR: 0.678 | model: dis_status ~ 0.002[0.0e+00] + (0.678 * mod_ant[0.278]), glm_warn [False]: nan log10 trans: False | Notes: nan 6888 43304-5 [Chlamydia trachomatis rRNA [Presence] in Specimen by NAA with probe detection, glm]: nCase: 1578 | nCon: 774684, corr p-val: 0.255, uncorr p-val: 0.068, OR: 0.738 | model: dis_status ~ 0.002[0.0e+00] + (0.738 * mod_ant[0.068]), glm_warn [False]: nan log10 trans: False | Notes: nan 6889 43404-3 [Chlamydia trachomatis DNA [Presence] in Specimen by Probe with signal amplification, glm]: nCase: 1402 | nCon: 450810, corr p-val: 0.251, uncorr p-val: 0.066, OR: 0.744 | model: dis_status ~ 0.003[0.0e+00] + (0.744 * mod_ant[0.066]), glm_warn [False]: nan log10 trans: False | Notes: nan 6892 50387-0 [Chlamydia trachomatis rRNA [Presence] in Cervix by NAA with probe detection, firth]: nCase: 101 | nCon: 105193, corr p-val: 0.426, uncorr p-val: 0.146, OR: 0.213 | model: dis_status ~ 9.9e-04[0.0e+00] + (0.213 * mod_ant[0.146]), glm_warn [False]: nan log10 trans: False | Notes: n=105294 | DoF=1 | n iters: full : 1.20e+01, null : 1.00e+01 | Conv at last: LL change : -1.14e-13, max abs score : 1.45e-14, beta change : 6.17e-09 | Log Likes: full : -7.99e+02, null : -8.00e+02 | Method: Penalized ML | control: maxit : 2500, maxhs : 0, maxstep : 5, lconv : 1e-05, gconv : 1e-05, xconv : 1e-05, collapse : TRUE, fit : NR, call : logistf.control(maxit = n_iter) | mod control: tau : 0.5, terms.fit : NULL, call : logistf.mod.control() 6895 6357-8 [Chlamydia trachomatis DNA [Presence] in Urine by NAA with probe detection, glm]: nCase: 368 | nCon: 246682, corr p-val: 0.14, uncorr p-val: 0.033, OR: 0.522 | model: dis_status ~ 0.002[0.0e+00] + (0.522 * mod_ant[0.033]), glm_warn [False]: nan log10 trans: False | Notes: nan dtype: object	False				False				bacteria	Chlamydiaceae		C. trachomatis
disorders of porphyrin and bilirubin metabolism	E80	CMV	pp150_Nter	No	unk	did_not_attempt	0.8204721609374999		1.218		[0.85-1.746]		34	9395								all		0		dis_status ~ 0.002[2.2e-31] + (1.218 * mod_ant[0.283])		2.71	2.53	0.97	0.97	3.16	2.78					65.25	67.47			0.28290922								0 5000-5 [Cytomegalovirus DNA [Presence] in Specimen by NAA with probe detection, glm]: nCase: 334 | nCon: 37453, corr p-val: 6.83e-03, uncorr p-val: 1.38e-03, OR: 1.956 | model: dis_status ~ 0.009[0.0e+00] + (1.956 * mod_ant[0.001]), glm_warn [False]: nan log10 trans: False | Notes: nan 1 82189-2 [Cytomegalovirus DNA [Presence] in Cerebral spinal fluid by NAA with non-probe detection, firth]: nCase: 131 | nCon: 23069, corr p-val: 0.239, uncorr p-val: 0.061, OR: 7.904 | model: dis_status ~ 0.006[0.0e+00] + (7.904 * mod_ant[0.061]), glm_warn [False]: nan log10 trans: False | Notes: n=23200 | DoF=1 | n iters: full : 9.00e+00, null : 9.00e+00 | Conv at last: LL change : 1.14e-12, max abs score : 5.55e-14, beta change : 6.73e-11 | Log Likes: full : -8.05e+02, null : -8.07e+02 | Method: Penalized ML | control: maxit : 2500, maxhs : 0, maxstep : 5, lconv : 1e-05, gconv : 1e-05, xconv : 1e-05, collapse : TRUE, fit : NR, call : logistf.control(maxit = n_iter) | mod control: tau : 0.5, terms.fit : NULL, call : logistf.mod.control() 2 30326-3 [Cytomegalovirus DNA [Presence] in Cerebral spinal fluid by NAA with probe detection, firth]: nCase: 33 | nCon: 5712, corr p-val: 0.71, uncorr p-val: 0.365, OR: 5.153 | model: dis_status ~ 0.006[0.0e+00] + (5.153 * mod_ant[0.365]), glm_warn [False]: nan log10 trans: False | Notes: n=5745 | DoF=1 | n iters: full : 8.00e+00, null : 8.00e+00 | Conv at last: LL change : 1.20e-09, max abs score : 1.18e-09, beta change : 8.48e-06 | Log Likes: full : -2.02e+02, null : -2.03e+02 | Method: Penalized ML | control: maxit : 2500, maxhs : 0, maxstep : 5, lconv : 1e-05, gconv : 1e-05, xconv : 1e-05, collapse : TRUE, fit : NR, call : logistf.control(maxit = n_iter) | mod control: tau : 0.5, terms.fit : NULL, call : logistf.mod.control() 3 49539-0 [Cytomegalovirus IgM Ab [Presence] in Serum or Plasma by Immunofluorescence, glm]: nCase: 371 | nCon: 29600, corr p-val: 0.86, uncorr p-val: 0.546, OR: 1.158 | model: dis_status ~ 0.012[0.0e+00] + (1.158 * mod_ant[0.546]), glm_warn [False]: nan log10 trans: False | Notes: nan 4 22244-8 [Cytomegalovirus IgG Ab [Presence] in Serum or Plasma, glm]: nCase: 753 | nCon: 39937, corr p-val: 0.89, uncorr p-val: 0.654, OR: 1.035 | model: dis_status ~ 0.018[0.0e+00] + (1.035 * mod_ant[0.654]), glm_warn [False]: nan log10 trans: False | Notes: nan 5 4996-5 [Cytomegalovirus DNA [Presence] in Blood by NAA with probe detection, firth]: nCase: 64 | nCon: 2044, corr p-val: 0.984, uncorr p-val: 0.955, OR: 1.086 | model: dis_status ~ 0.032[0.0e+00] + (1.086 * mod_ant[0.955]), glm_warn [False]: nan log10 trans: False | Notes: n=2108 | DoF=1 | n iters: full : 7.00e+00, null : 7.00e+00 | Conv at last: LL change : -5.68e-14, max abs score : 1.44e-14, beta change : 3.10e-09 | Log Likes: full : -2.85e+02, null : -2.85e+02 | Method: Penalized ML | control: maxit : 2500, maxhs : 0, maxstep : 5, lconv : 1e-05, gconv : 1e-05, xconv : 1e-05, collapse : TRUE, fit : NR, call : logistf.control(maxit = n_iter) | mod control: tau : 0.5, terms.fit : NULL, call : logistf.mod.control() dtype: object	6897 22239-8 [Cytomegalovirus Ab [Presence] in Serum or Plasma, glm]: nCase: 38 | nCon: 5427, corr p-val: 0.638, uncorr p-val: 0.319, OR: 0.72 | model: dis_status ~ 0.009[4.2e-80] + (0.720 * mod_ant[0.319]), glm_warn [False]: nan log10 trans: False | Notes: nan 6899 24119-0 [Cytomegalovirus IgM Ab [Presence] in Serum or Plasma by Immunoassay, glm]: nCase: 1310 | nCon: 46360, corr p-val: 0.984, uncorr p-val: 0.819, OR: 0.971 | model: dis_status ~ 0.028[0.0e+00] + (0.971 * mod_ant[0.819]), glm_warn [False]: nan log10 trans: False | Notes: nan 6900 30246-3 [Cytomegalovirus DNA [Presence] in Serum or Plasma by NAA with probe detection, glm]: nCase: 358 | nCon: 8041, corr p-val: 0.802, uncorr p-val: 0.465, OR: 0.831 | model: dis_status ~ 0.045[0.0e+00] + (0.831 * mod_ant[0.465]), glm_warn [False]: nan log10 trans: False | Notes: nan 6901 30325-5 [Cytomegalovirus IgM Ab [Presence] in Serum or Plasma, glm]: nCase: 75 | nCon: 9668, corr p-val: 1.36e-05, uncorr p-val: 1.53e-06, OR: 0.148 | model: dis_status ~ 0.012[1.3e-288] + (0.148 * mod_ant[1.5e-06]), glm_warn [False]: nan log10 trans: False | Notes: nan dtype: object	False				False				virus	Herpesviridae	Betaherpesvirinae	betaherpesvirus 5
disorders of porphyrin and bilirubin metabolism	E80	EBV	ZEBRA	No	unk	did_not_attempt	0.7586822999999999		2.053		[0.998-4.222]		34	9395								all		0		dis_status ~ 3.6e-04[1.2e-10] + (2.053 * mod_ant[0.051])		3.32	3.09	0.51	0.67	3.43	3.3					65.25	67.47			0.05057882								0 22296-8 [Epstein Barr virus nuclear Ab [Presence] in Serum, glm]: nCase: 186 | nCon: 11881, corr p-val: 3.34e-06, uncorr p-val: 2.99e-07, OR: 2.656 | model: dis_status ~ 0.008[5.1e-176] + (2.656 * mod_ant[3.0e-07]), glm_warn [False]: nan log10 trans: False | Notes: nan 1 5156-5 [Epstein Barr virus nuclear IgG Ab [Presence] in Serum by Immunoassay, glm]: nCase: 369 | nCon: 14046, corr p-val: 7.14e-04, uncorr p-val: 1.12e-04, OR: 1.768 | model: dis_status ~ 0.017[5.9e-200] + (1.768 * mod_ant[1.1e-04]), glm_warn [False]: nan log10 trans: False | Notes: nan 2 7883-2 [Epstein Barr virus nuclear IgG Ab [Presence] in Serum, glm]: nCase: 195 | nCon: 22423, corr p-val: 3.56e-03, uncorr p-val: 6.37e-04, OR: 2.286 | model: dis_status ~ 0.004[2.2e-124] + (2.286 * mod_ant[6.4e-04]), glm_warn [False]: nan log10 trans: False | Notes: nan 3 30339-6 [Epstein Barr virus capsid IgG Ab [Presence] in Serum, glm]: nCase: 424 | nCon: 38295, corr p-val: 5.03e-03, uncorr p-val: 9.39e-04, OR: 1.716 | model: dis_status ~ 0.007[1.6e-226] + (1.716 * mod_ant[9.4e-04]), glm_warn [False]: nan log10 trans: False | Notes: nan 4 23858-4 [Epstein Barr virus DNA [Presence] in Cerebral spinal fluid by NAA with probe detection, firth]: nCase: 33 | nCon: 2120, corr p-val: 0.291, uncorr p-val: 0.085, OR: 3.977 | model: dis_status ~ 0.015[0.0e+00] + (3.977 * mod_ant[0.085]), glm_warn [False]: nan log10 trans: False | Notes: n=2153 | DoF=1 | n iters: full : 8.00e+00, null : 7.00e+00 | Conv at last: LL change : -2.84e-14, max abs score : 4.66e-15, beta change : 7.55e-11 | Log Likes: full : -1.68e+02, null : -1.69e+02 | Method: Penalized ML | control: maxit : 2500, maxhs : 0, maxstep : 5, lconv : 1e-05, gconv : 1e-05, xconv : 1e-05, collapse : TRUE, fit : NR, call : logistf.control(maxit = n_iter) | mod control: tau : 0.5, terms.fit : NULL, call : logistf.mod.control() 5 59183-4 [Epstein Barr virus early diffuse IgG Ab [Presence] in Serum, glm]: nCase: 233 | nCon: 13937, corr p-val: 0.442, uncorr p-val: 0.162, OR: 1.243 | model: dis_status ~ 0.016[0.0e+00] + (1.243 * mod_ant[0.162]), glm_warn [False]: nan log10 trans: False | Notes: nan 6 40752-8 [Epstein Barr virus early IgG Ab [Presence] in Serum by Immunoassay, glm]: nCase: 370 | nCon: 17934, corr p-val: 0.465, uncorr p-val: 0.191, OR: 1.18 | model: dis_status ~ 0.018[2.9e-283] + (1.180 * mod_ant[0.191]), glm_warn [False]: nan log10 trans: False | Notes: nan 7 40751-0 [Epstein Barr virus capsid IgM Ab [Presence] in Serum by Immunofluorescence, firth]: nCase: 34 | nCon: 6437, corr p-val: 0.802, uncorr p-val: 0.483, OR: 1.64 | model: dis_status ~ 0.005[0.0e+00] + (1.640 * mod_ant[0.483]), glm_warn [False]: nan log10 trans: False | Notes: n=6471 | DoF=1 | n iters: full : 9.00e+00, null : 9.00e+00 | Conv at last: LL change : -3.98e-13, max abs score : 9.77e-15, beta change : 2.10e-10 | Log Likes: full : -2.10e+02, null : -2.10e+02 | Method: Penalized ML | control: maxit : 2500, maxhs : 0, maxstep : 5, lconv : 1e-05, gconv : 1e-05, xconv : 1e-05, collapse : TRUE, fit : NR, call : logistf.control(maxit = n_iter) | mod control: tau : 0.5, terms.fit : NULL, call : logistf.mod.control() 8 22295-0 [Epstein Barr virus early IgG Ab [Presence] in Serum, glm]: nCase: 131 | nCon: 10472, corr p-val: 0.86, uncorr p-val: 0.55, OR: 1.137 | model: dis_status ~ 0.012[0.0e+00] + (1.137 * mod_ant[0.550]), glm_warn [False]: nan log10 trans: False | Notes: nan 9 49178-7 [Epstein Barr virus Ab [Presence] in Serum, glm]: nCase: 61 | nCon: 53855, corr p-val: 0.89, uncorr p-val: 0.629, OR: 1.214 | model: dis_status ~ 0.001[0.0e+00] + (1.214 * mod_ant[0.629]), glm_warn [False]: nan log10 trans: False | Notes: nan 10 5002-1 [Epstein Barr virus DNA [Presence] in Blood by NAA with probe detection, glm]: nCase: 157 | nCon: 3646, corr p-val: 0.984, uncorr p-val: 0.889, OR: 1.036 | model: dis_status ~ 0.043[2.1e-289] + (1.036 * mod_ant[0.889]), glm_warn [False]: nan log10 trans: False | Notes: nan dtype: object	6911 24115-8 [Epstein Barr virus capsid IgM Ab [Presence] in Serum by Immunoassay, glm]: nCase: 1307 | nCon: 47102, corr p-val: 0.073, uncorr p-val: 0.016, OR: 0.726 | model: dis_status ~ 0.028[0.0e+00] + (0.726 * mod_ant[0.016]), glm_warn [False]: nan log10 trans: False | Notes: nan 6913 30340-4 [Epstein Barr virus capsid IgM Ab [Presence] in Serum, glm]: nCase: 592 | nCon: 38694, corr p-val: 0.506, uncorr p-val: 0.219, OR: 0.828 | model: dis_status ~ 0.016[0.0e+00] + (0.828 * mod_ant[0.219]), glm_warn [False]: nan log10 trans: False | Notes: nan 6918 5005-4 [Epstein Barr virus DNA [Presence] in Specimen by NAA with probe detection, glm]: nCase: 254 | nCon: 12134, corr p-val: 0.89, uncorr p-val: 0.59, OR: 0.903 | model: dis_status ~ 0.021[0.0e+00] + (0.903 * mod_ant[0.590]), glm_warn [False]: nan log10 trans: False | Notes: nan dtype: object	False				False				virus	Herpesviridae		gammaherpesvirus 4
disorders of porphyrin and bilirubin metabolism	E80	HBV	HBc	No	unk	did_not_attempt	0.8209291291071428		0.821		[0.465-1.451]		34	9395								all		0		dis_status ~ 0.004[2.2e-112] + (0.821 * mod_ant[0.498])		0.6	0.67	0.53	0.64	0.54	0.7					65.25	67.47			0.497603572								0 31204-1 [Hepatitis B virus core IgM Ab [Presence] in Serum, glm]: nCase: 3283 | nCon: 1768549, corr p-val: 3.24e-12, uncorr p-val: 2.17e-13, OR: 0.201 | model: dis_status ~ 0.002[0.0e+00] + (0.201 * mod_ant[2.2e-13]), glm_warn [False]: nan log10 trans: False | Notes: nan 1 13953-5 [Hepatitis B virus e Ab [Presence] in Serum or Plasma by Immunoassay, glm]: nCase: 788 | nCon: 40154, corr p-val: 1.79e-07, uncorr p-val: 1.47e-08, OR: 0.597 | model: dis_status ~ 0.022[0.0e+00] + (0.597 * mod_ant[1.5e-08]), glm_warn [False]: nan log10 trans: False | Notes: nan 2 29610-3 [Hepatitis B virus DNA [Presence] in Serum or Plasma by NAA with probe detection, glm]: nCase: 296 | nCon: 11121, corr p-val: 2.80e-04, uncorr p-val: 3.55e-05, OR: 0.492 | model: dis_status ~ 0.030[0.0e+00] + (0.492 * mod_ant[3.5e-05]), glm_warn [False]: nan log10 trans: False | Notes: nan 3 16933-4 [Hepatitis B virus core Ab [Presence] in Serum, glm]: nCase: 2444 | nCon: 214696, corr p-val: 0.278, uncorr p-val: 0.079, OR: 0.891 | model: dis_status ~ 0.012[0.0e+00] + (0.891 * mod_ant[0.079]), glm_warn [False]: nan log10 trans: False | Notes: nan 4 51914-0 [Hepatitis B virus core IgG+IgM Ab [Presence] in Serum, glm]: nCase: 2144 | nCon: 157949, corr p-val: 0.624, uncorr p-val: 0.303, OR: 0.939 | model: dis_status ~ 0.014[0.0e+00] + (0.939 * mod_ant[0.303]), glm_warn [False]: nan log10 trans: False | Notes: nan 5 13952-7 [Hepatitis B virus core Ab [Presence] in Serum or Plasma by Immunoassay, glm]: nCase: 5608 | nCon: 414753, corr p-val: 0.802, uncorr p-val: 0.485, OR: 0.971 | model: dis_status ~ 0.014[0.0e+00] + (0.971 * mod_ant[0.485]), glm_warn [False]: nan log10 trans: False | Notes: nan 6 33463-1 [Hepatitis B virus e IgG Ab [Presence] in Serum by Immunoassay, firth]: nCase: 28 | nCon: 2680, corr p-val: 0.89, uncorr p-val: 0.631, OR: 0.736 | model: dis_status ~ 0.011[0.0e+00] + (0.736 * mod_ant[0.631]), glm_warn [False]: nan log10 trans: False | Notes: n=2708 | DoF=1 | n iters: full : 8.00e+00, null : 8.00e+00 | Conv at last: LL change : 3.13e-13, max abs score : 1.34e-13, beta change : 3.24e-07 | Log Likes: full : -1.54e+02, null : -1.54e+02 | Method: Penalized ML | control: maxit : 2500, maxhs : 0, maxstep : 5, lconv : 1e-05, gconv : 1e-05, xconv : 1e-05, collapse : TRUE, fit : NR, call : logistf.control(maxit = n_iter) | mod control: tau : 0.5, terms.fit : NULL, call : logistf.mod.control() dtype: object	6932 13954-3 [Hepatitis B virus e Ag [Presence] in Serum or Plasma by Immunoassay, glm]: nCase: 1294 | nCon: 59582, corr p-val: 0.89, uncorr p-val: 0.598, OR: 1.056 | model: dis_status ~ 0.022[0.0e+00] + (1.056 * mod_ant[0.598]), glm_warn [False]: nan log10 trans: False | Notes: nan 6934 22322-2 [Hepatitis B virus surface Ab [Presence] in Serum, glm]: nCase: 5331 | nCon: 1938424, corr p-val: 1.40e-44, uncorr p-val: 3.13e-46, OR: 1.533 | model: dis_status ~ 0.002[0.0e+00] + (1.533 * mod_ant[3.1e-46]), glm_warn [False]: nan log10 trans: False | Notes: nan 6935 24113-3 [Hepatitis B virus core IgM Ab [Presence] in Serum or Plasma by Immunoassay, glm]: nCase: 5812 | nCon: 376171, corr p-val: 3.30e-04, uncorr p-val: 4.44e-05, OR: 1.662 | model: dis_status ~ 0.015[0.0e+00] + (1.662 * mod_ant[4.4e-05]), glm_warn [False]: nan log10 trans: False | Notes: nan 6938 32685-0 [Hepatitis B virus core IgG Ab [Presence] in Serum, glm]: nCase: 1502 | nCon: 67126, corr p-val: 0.028, uncorr p-val: 5.80e-03, OR: 1.259 | model: dis_status ~ 0.022[0.0e+00] + (1.259 * mod_ant[0.006]), glm_warn [False]: nan log10 trans: False | Notes: nan 6940 48070-7 [Hepatitis B virus surface IgG Ab [Presence] in Serum by Immunoassay, glm]: nCase: 22 | nCon: 2613, corr p-val: 0.738, uncorr p-val: 0.391, OR: 1.454 | model: dis_status ~ 0.007[9.5e-70] + (1.454 * mod_ant[0.391]), glm_warn [False]: nan log10 trans: False | Notes: nan 6942 5195-3 [Hepatitis B virus surface Ag [Presence] in Serum, glm]: nCase: 7673 | nCon: 3487552, corr p-val: 1.76e-24, uncorr p-val: 5.25e-26, OR: 2.586 | model: dis_status ~ 0.002[0.0e+00] + (2.586 * mod_ant[5.2e-26]), glm_warn [False]: nan log10 trans: False | Notes: nan 6943 5196-1 [Hepatitis B virus surface Ag [Presence] in Serum or Plasma by Immunoassay, glm]: nCase: 14486 | nCon: 1568119, corr p-val: 3.63e-04, uncorr p-val: 5.15e-05, OR: 1.377 | model: dis_status ~ 0.009[0.0e+00] + (1.377 * mod_ant[5.1e-05]), glm_warn [False]: nan log10 trans: False | Notes: nan 6944 65633-0 [Hepatitis B virus surface Ag [Presence] in Serum or Plasma by Confirmatory method, glm]: nCase: 97 | nCon: 21877, corr p-val: 4.38e-21, uncorr p-val: 1.96e-22, OR: 8.124 | model: dis_status ~ 0.002[1.1e-284] + (8.124 * mod_ant[2.0e-22]), glm_warn [False]: nan log10 trans: False | Notes: nan 6945 83100-8 [Hepatitis B virus core IgG+IgM Ab [Presence] in Serum or Plasma by Immunoassay, firth]: nCase: 41 | nCon: 4026, corr p-val: 0.907, uncorr p-val: 0.697, OR: 1.253 | model: dis_status ~ 0.010[0.0e+00] + (1.253 * mod_ant[0.697]), glm_warn [False]: nan log10 trans: False | Notes: n=4067 | DoF=1 | n iters: full : 8.00e+00, null : 8.00e+00 | Conv at last: LL change : -3.98e-13, max abs score : 2.09e-14, beta change : 2.38e-08 | Log Likes: full : -2.27e+02, null : -2.27e+02 | Method: Penalized ML | control: maxit : 2500, maxhs : 0, maxstep : 5, lconv : 1e-05, gconv : 1e-05, xconv : 1e-05, collapse : TRUE, fit : NR, call : logistf.control(maxit = n_iter) | mod control: tau : 0.5, terms.fit : NULL, call : logistf.mod.control() dtype: object	False				False				virus	Hepadnaviridae		Hepatitis B virus
disorders of porphyrin and bilirubin metabolism	E80	HCV	Core	No	unk	did_not_attempt	0.8888081115789473		1.086		[0.656-1.798]		34	9395								all		0		dis_status ~ 0.003[1.7e-124] + (1.086 * mod_ant[0.748])		0.65	0.61	0.6	0.65	0.65	0.48					65.25	67.47			0.748251627								0 16128-1 [Hepatitis C virus Ab [Presence] in Serum, glm]: nCase: 8689 | nCon: 1206869, corr p-val: 2.84e-53, uncorr p-val: 4.23e-55, OR: 1.714 | model: dis_status ~ 0.007[0.0e+00] + (1.714 * mod_ant[4.2e-55]), glm_warn [False]: nan log10 trans: False | Notes: nan 1 40726-2 [Hepatitis C virus IgG Ab [Presence] in Serum or Plasma by Immunoassay, firth]: nCase: 142 | nCon: 7749, corr p-val: 0.313, uncorr p-val: 0.099, OR: 2.265 | model: dis_status ~ 0.018[0.0e+00] + (2.265 * mod_ant[0.099]), glm_warn [False]: nan log10 trans: False | Notes: n=7891 | DoF=1 | n iters: full : 7.00e+00, null : 7.00e+00 | Conv at last: LL change : 4.46e-10, max abs score : 4.29e-10, beta change : 2.57e-06 | Log Likes: full : -7.07e+02, null : -7.08e+02 | Method: Penalized ML | control: maxit : 2500, maxhs : 0, maxstep : 5, lconv : 1e-05, gconv : 1e-05, xconv : 1e-05, collapse : TRUE, fit : NR, call : logistf.control(maxit = n_iter) | mod control: tau : 0.5, terms.fit : NULL, call : logistf.mod.control() 2 72376-7 [Hepatitis C virus Ab [Presence] in Serum, Plasma or Blood by Rapid immunoassay, glm]: nCase: 144 | nCon: 22405, corr p-val: 0.738, uncorr p-val: 0.393, OR: 1.366 | model: dis_status ~ 0.006[0.0e+00] + (1.366 * mod_ant[0.393]), glm_warn [False]: nan log10 trans: False | Notes: nan 3 16129-9 [Hepatitis C virus IgG Ab [Presence] in Serum, glm]: nCase: 888 | nCon: 92420, corr p-val: 0.984, uncorr p-val: 0.961, OR: 1.01 | model: dis_status ~ 0.010[0.0e+00] + (1.010 * mod_ant[0.961]), glm_warn [False]: nan log10 trans: False | Notes: nan dtype: object	6946 11259-9 [Hepatitis C virus RNA [Presence] in Serum or Plasma by NAA with probe detection, glm]: nCase: 1300 | nCon: 82874, corr p-val: 0.937, uncorr p-val: 0.767, OR: 0.978 | model: dis_status ~ 0.016[0.0e+00] + (0.978 * mod_ant[0.767]), glm_warn [False]: nan log10 trans: False | Notes: nan 6951 48576-3 [Hepatitis C virus RNA [Presence] in Specimen by Probe with signal amplification, glm]: nCase: 23 | nCon: 374, corr p-val: 0.802, uncorr p-val: 0.453, OR: 0.713 | model: dis_status ~ 0.070[2.5e-23] + (0.713 * mod_ant[0.453]), glm_warn [False]: nan log10 trans: False | Notes: nan 6952 5012-0 [Hepatitis C virus RNA [Presence] in Specimen by NAA with probe detection, glm]: nCase: 36 | nCon: 4234, corr p-val: 0.984, uncorr p-val: 0.887, OR: 0.941 | model: dis_status ~ 0.009[2.0e-143] + (0.941 * mod_ant[0.887]), glm_warn [False]: nan log10 trans: False | Notes: nan 6953 5199-5 [Hepatitis C virus Ab [Presence] in Serum by Immunoblot, glm]: nCase: 18 | nCon: 1642, corr p-val: 1.0, uncorr p-val: 0.997, OR: 0.998 | model: dis_status ~ 0.011[1.7e-54] + (0.998 * mod_ant[0.997]), glm_warn [False]: nan log10 trans: False | Notes: nan dtype: object	False				False				virus	Flaviviridae		Hepacivirus C
disorders of porphyrin and bilirubin metabolism	E80	HHV-6	IE1B	No	unk	did_not_attempt	0.845062344264706		0.821		[0.428-1.573]		34	9395								all		0		dis_status ~ 0.006[1.1e-10] + (0.821 * mod_ant[0.552])		2.35	2.4	0.49	0.52	2.31	2.37					65.25	67.47			0.551636812								0 33942-4 [Herpes virus 6 DNA [Presence] in Cerebral spinal fluid by NAA with probe detection, firth]: nCase: 49 | nCon: 5950, corr p-val: 0.984, uncorr p-val: 0.837, OR: 0.756 | model: dis_status ~ 0.008[0.0e+00] + (0.756 * mod_ant[0.837]), glm_warn [False]: nan log10 trans: False | Notes: n=5999 | DoF=1 | n iters: full : 8.00e+00, null : 8.00e+00 | Conv at last: LL change : 5.80e-12, max abs score : 5.75e-12, beta change : 3.93e-06 | Log Likes: full : -2.83e+02, null : -2.83e+02 | Method: Penalized ML | control: maxit : 2500, maxhs : 0, maxstep : 5, lconv : 1e-05, gconv : 1e-05, xconv : 1e-05, collapse : TRUE, fit : NR, call : logistf.control(maxit = n_iter) | mod control: tau : 0.5, terms.fit : NULL, call : logistf.mod.control() dtype: object	6955 29495-9 [Herpes virus 6 DNA [Presence] in Specimen by NAA with probe detection, glm]: nCase: 81 | nCon: 2944, corr p-val: 0.802, uncorr p-val: 0.48, OR: 1.262 | model: dis_status ~ 0.027[1.7e-196] + (1.262 * mod_ant[0.480]), glm_warn [False]: nan log10 trans: False | Notes: nan 6956 33941-6 [Herpes virus 6 DNA [Presence] in Blood by NAA with probe detection, firth]: nCase: 58 | nCon: 709, corr p-val: 0.984, uncorr p-val: 0.848, OR: 1.141 | model: dis_status ~ 0.083[0.0e+00] + (1.141 * mod_ant[0.848]), glm_warn [False]: nan log10 trans: False | Notes: n=767 | DoF=1 | n iters: full : 6.00e+00, null : 6.00e+00 | Conv at last: LL change : -1.14e-13, max abs score : 1.11e-14, beta change : 2.01e-09 | Log Likes: full : -2.03e+02, null : -2.03e+02 | Method: Penalized ML | control: maxit : 2500, maxhs : 0, maxstep : 5, lconv : 1e-05, gconv : 1e-05, xconv : 1e-05, collapse : TRUE, fit : NR, call : logistf.control(maxit = n_iter) | mod control: tau : 0.5, terms.fit : NULL, call : logistf.mod.control() dtype: object	False				False				virus	Herpesviridae	Betaherpesvirinae	betaherpesvirus 6
disorders of porphyrin and bilirubin metabolism	E80	HHV-7	U14	No	unk	did_not_attempt	0.7421543549999999		2.859		[1.211-6.745]		34	9395								all		0		dis_status ~ 1.8e-04[2.7e-11] + (2.859 * mod_ant[0.016])		2.92	2.74	0.37	0.44	2.9	2.78					65.25	67.47			0.016492319										False				False				virus	Herpesviridae	Betaherpesvirinae	betaherpesvirus 7
disorders of porphyrin and bilirubin metabolism	E80	HIV	gag	No	unk	did_not_attempt	0.845062344264706		0.846		[0.453-1.580]		34	9395								all		0		dis_status ~ 0.005[5.8e-21] + (0.846 * mod_ant[0.601])		1.7	1.75	0.47	0.53	1.72	1.74					65.25	67.47			0.600689622								0 9664-4 [HIV 1 p24 Ab [Presence] in Serum by Immunoblot, glm]: nCase: 45 | nCon: 6843, corr p-val: 0.62, uncorr p-val: 0.292, OR: 0.662 | model: dis_status ~ 0.007[8.8e-197] + (0.662 * mod_ant[0.292]), glm_warn [False]: nan log10 trans: False | Notes: nan 1 25835-0 [HIV 1 RNA [Presence] in Serum or Plasma by NAA with probe detection, glm]: nCase: 137 | nCon: 17344, corr p-val: 0.89, uncorr p-val: 0.677, OR: 0.907 | model: dis_status ~ 0.008[0.0e+00] + (0.907 * mod_ant[0.677]), glm_warn [False]: nan log10 trans: False | Notes: nan 2 12859-5 [HIV 1 p18 Ab [Presence] in Serum by Immunoblot, firth]: nCase: 25 | nCon: 4197, corr p-val: 0.984, uncorr p-val: 0.943, OR: 0.966 | model: dis_status ~ 0.006[0.0e+00] + (0.966 * mod_ant[0.943]), glm_warn [False]: nan log10 trans: False | Notes: n=4222 | DoF=1 | n iters: full : 8.00e+00, null : 8.00e+00 | Conv at last: LL change : 3.86e-10, max abs score : 3.82e-10, beta change : 5.04e-06 | Log Likes: full : -1.51e+02, null : -1.51e+02 | Method: Penalized ML | control: maxit : 2500, maxhs : 0, maxstep : 5, lconv : 1e-05, gconv : 1e-05, xconv : 1e-05, collapse : TRUE, fit : NR, call : logistf.control(maxit = n_iter) | mod control: tau : 0.5, terms.fit : NULL, call : logistf.mod.control() 3 7917-8 [HIV 1 Ab [Presence] in Serum, firth]: nCase: 92 | nCon: 26205, corr p-val: 0.984, uncorr p-val: 0.932, OR: 0.888 | model: dis_status ~ 0.004[0.0e+00] + (0.888 * mod_ant[0.932]), glm_warn [False]: nan log10 trans: False | Notes: n=26297 | DoF=1 | n iters: full : 9.00e+00, null : 9.00e+00 | Conv at last: LL change : 3.41e-13, max abs score : 1.68e-13, beta change : 1.62e-07 | Log Likes: full : -6.10e+02, null : -6.10e+02 | Method: Penalized ML | control: maxit : 2500, maxhs : 0, maxstep : 5, lconv : 1e-05, gconv : 1e-05, xconv : 1e-05, collapse : TRUE, fit : NR, call : logistf.control(maxit = n_iter) | mod control: tau : 0.5, terms.fit : NULL, call : logistf.mod.control() dtype: object	6961 18396-2 [HIV 1 p24 Ag [Presence] in Serum or Plasma by Immunoassay, firth]: nCase: 566 | nCon: 91082, corr p-val: 0.802, uncorr p-val: 0.483, OR: 1.619 | model: dis_status ~ 0.006[0.0e+00] + (1.619 * mod_ant[0.483]), glm_warn [False]: nan log10 trans: False | Notes: n=91648 | DoF=1 | n iters: full : 8.00e+00, null : 8.00e+00 | Conv at last: LL change : 7.64e-09, max abs score : 7.54e-09, beta change : 5.22e-06 | Log Likes: full : -3.44e+03, null : -3.44e+03 | Method: Penalized ML | control: maxit : 2500, maxhs : 0, maxstep : 5, lconv : 1e-05, gconv : 1e-05, xconv : 1e-05, collapse : TRUE, fit : NR, call : logistf.control(maxit = n_iter) | mod control: tau : 0.5, terms.fit : NULL, call : logistf.mod.control() 6962 24012-7 [HIV 1 Ag [Presence] in Serum, firth]: nCase: 206 | nCon: 33761, corr p-val: 0.428, uncorr p-val: 0.15, OR: 4.354 | model: dis_status ~ 0.006[0.0e+00] + (4.354 * mod_ant[0.150]), glm_warn [False]: nan log10 trans: False | Notes: n=33967 | DoF=1 | n iters: full : 8.00e+00, null : 8.00e+00 | Conv at last: LL change : 3.91e-09, max abs score : 3.86e-09, beta change : 6.19e-06 | Log Likes: full : -1.25e+03, null : -1.25e+03 | Method: Penalized ML | control: maxit : 2500, maxhs : 0, maxstep : 5, lconv : 1e-05, gconv : 1e-05, xconv : 1e-05, collapse : TRUE, fit : NR, call : logistf.control(maxit = n_iter) | mod control: tau : 0.5, terms.fit : NULL, call : logistf.mod.control() 6964 29893-5 [HIV 1 Ab [Presence] in Serum or Plasma by Immunoassay, glm]: nCase: 509 | nCon: 92922, corr p-val: 0.89, uncorr p-val: 0.674, OR: 1.086 | model: dis_status ~ 0.005[0.0e+00] + (1.086 * mod_ant[0.674]), glm_warn [False]: nan log10 trans: False | Notes: nan 6965 5017-9 [HIV 1 RNA [Presence] in Blood by NAA with probe detection, firth]: nCase: 42 | nCon: 3761, corr p-val: 0.467, uncorr p-val: 0.195, OR: 2.654 | model: dis_status ~ 0.011[0.0e+00] + (2.654 * mod_ant[0.195]), glm_warn [False]: nan log10 trans: False | Notes: n=3803 | DoF=1 | n iters: full : 8.00e+00, null : 8.00e+00 | Conv at last: LL change : 2.84e-14, max abs score : 2.13e-14, beta change : 9.30e-09 | Log Likes: full : -2.28e+02, null : -2.29e+02 | Method: Penalized ML | control: maxit : 2500, maxhs : 0, maxstep : 5, lconv : 1e-05, gconv : 1e-05, xconv : 1e-05, collapse : TRUE, fit : NR, call : logistf.control(maxit = n_iter) | mod control: tau : 0.5, terms.fit : NULL, call : logistf.mod.control() 6966 5221-7 [HIV 1 Ab [Presence] in Serum or Plasma by Immunoblot, glm]: nCase: 80 | nCon: 6194, corr p-val: 0.89, uncorr p-val: 0.676, OR: 1.104 | model: dis_status ~ 0.012[3.8e-119] + (1.104 * mod_ant[0.676]), glm_warn [False]: nan log10 trans: False | Notes: nan 6970 9821-0 [HIV 1 p24 Ag [Presence] in Serum, firth]: nCase: 46 | nCon: 5251, corr p-val: 0.89, uncorr p-val: 0.64, OR: 2.12 | model: dis_status ~ 0.009[0.0e+00] + (2.120 * mod_ant[0.640]), glm_warn [False]: nan log10 trans: False | Notes: n=5297 | DoF=1 | n iters: full : 8.00e+00, null : 8.00e+00 | Conv at last: LL change : 8.53e-13, max abs score : 4.27e-13, beta change : 1.34e-07 | Log Likes: full : -2.63e+02, null : -2.63e+02 | Method: Penalized ML | control: maxit : 2500, maxhs : 0, maxstep : 5, lconv : 1e-05, gconv : 1e-05, xconv : 1e-05, collapse : TRUE, fit : NR, call : logistf.control(maxit = n_iter) | mod control: tau : 0.5, terms.fit : NULL, call : logistf.mod.control() dtype: object	False				False				virus	Retroviridae		Lentivirus
disorders of porphyrin and bilirubin metabolism	E80	HPV-16	E6	No	unk	did_not_attempt	0.81371865375		0.608		[0.352-1.050]		34	9395								all		0		dis_status ~ 0.006[2.0e-82] + (0.608 * mod_ant[0.074])		0.75	0.94	0.63	0.62	0.7	1.04					65.25	67.47			0.074272274								0 17399-7 [Human papilloma virus 16 Ag [Presence] in Specimen, firth]: nCase: 108 | nCon: 33999, corr p-val: 0.984, uncorr p-val: 0.878, OR: 0.884 | model: dis_status ~ 0.003[0.0e+00] + (0.884 * mod_ant[0.878]), glm_warn [False]: nan log10 trans: False | Notes: n=34107 | DoF=1 | n iters: full : 9.00e+00, null : 9.00e+00 | Conv at last: LL change : 4.66e-12, max abs score : 2.03e-12, beta change : 4.98e-07 | Log Likes: full : -7.27e+02, null : -7.27e+02 | Method: Penalized ML | control: maxit : 2500, maxhs : 0, maxstep : 5, lconv : 1e-05, gconv : 1e-05, xconv : 1e-05, collapse : TRUE, fit : NR, call : logistf.control(maxit = n_iter) | mod control: tau : 0.5, terms.fit : NULL, call : logistf.mod.control() dtype: object	6972 30167-1 [Human papilloma virus 16+18+31+33+35+39+45+51+52+56+58+59+68 DNA [Presence] in Cervix by Probe with signal amplification, glm]: nCase: 1039 | nCon: 520277, corr p-val: 0.935, uncorr p-val: 0.746, OR: 1.032 | model: dis_status ~ 0.002[0.0e+00] + (1.032 * mod_ant[0.746]), glm_warn [False]: nan log10 trans: False | Notes: nan 6974 59263-4 [Human papilloma virus 16 DNA [Presence] in Cervix by Probe with signal amplification, firth]: nCase: 50 | nCon: 51948, corr p-val: 0.465, uncorr p-val: 0.191, OR: 2.037 | model: dis_status ~ 9.4e-04[0.0e+00] + (2.037 * mod_ant[0.191]), glm_warn [False]: nan log10 trans: False | Notes: n=51998 | DoF=1 | n iters: full : 1.00e+01, null : 1.00e+01 | Conv at last: LL change : 9.02e-11, max abs score : 9.33e-11, beta change : 2.01e-06 | Log Likes: full : -3.94e+02, null : -3.95e+02 | Method: Penalized ML | control: maxit : 2500, maxhs : 0, maxstep : 5, lconv : 1e-05, gconv : 1e-05, xconv : 1e-05, collapse : TRUE, fit : NR, call : logistf.control(maxit = n_iter) | mod control: tau : 0.5, terms.fit : NULL, call : logistf.mod.control() 6975 59420-0 [Human papilloma virus 16+18+31+33+35+39+45+51+52+56+58+59+66+68 DNA [Presence] in Cervix by Probe with signal amplification, glm]: nCase: 391 | nCon: 198871, corr p-val: 0.89, uncorr p-val: 0.651, OR: 1.081 | model: dis_status ~ 0.002[0.0e+00] + (1.081 * mod_ant[0.651]), glm_warn [False]: nan log10 trans: False | Notes: nan 6976 61372-9 [Human papilloma virus 16 DNA [Presence] in Specimen by NAA with probe detection, glm]: nCase: 762 | nCon: 254824, corr p-val: 0.984, uncorr p-val: 0.92, OR: 1.028 | model: dis_status ~ 0.003[0.0e+00] + (1.028 * mod_ant[0.920]), glm_warn [False]: nan log10 trans: False | Notes: nan 6977 77399-4 [Human papilloma virus 16 DNA [Presence] in Cervix by NAA with probe detection, firth]: nCase: 29 | nCon: 21941, corr p-val: 0.688, uncorr p-val: 0.349, OR: 2.439 | model: dis_status ~ 0.001[0.0e+00] + (2.439 * mod_ant[0.349]), glm_warn [False]: nan log10 trans: False | Notes: n=21970 | DoF=1 | n iters: full : 1.00e+01, null : 1.00e+01 | Conv at last: LL change : -7.11e-13, max abs score : 2.98e-14, beta change : 4.65e-08 | Log Likes: full : -2.19e+02, null : -2.20e+02 | Method: Penalized ML | control: maxit : 2500, maxhs : 0, maxstep : 5, lconv : 1e-05, gconv : 1e-05, xconv : 1e-05, collapse : TRUE, fit : NR, call : logistf.control(maxit = n_iter) | mod control: tau : 0.5, terms.fit : NULL, call : logistf.mod.control() 6978 82675-0 [Human papilloma virus 16+18+31+33+35+39+45+51+52+56+58+59+66+68 DNA [Presence] in Cervix by NAA with probe detection, firth]: nCase: 29 | nCon: 20815, corr p-val: 0.984, uncorr p-val: 0.962, OR: 1.028 | model: dis_status ~ 0.001[0.0e+00] + (1.028 * mod_ant[0.962]), glm_warn [False]: nan log10 trans: False | Notes: n=20844 | DoF=1 | n iters: full : 1.00e+01, null : 1.00e+01 | Conv at last: LL change : 7.96e-13, max abs score : 4.00e-15, beta change : 1.72e-08 | Log Likes: full : -2.17e+02, null : -2.17e+02 | Method: Penalized ML | control: maxit : 2500, maxhs : 0, maxstep : 5, lconv : 1e-05, gconv : 1e-05, xconv : 1e-05, collapse : TRUE, fit : NR, call : logistf.control(maxit = n_iter) | mod control: tau : 0.5, terms.fit : NULL, call : logistf.mod.control() dtype: object	False				False				virus	Papillomaviridae		Alphapapillomavirus 9
disorders of porphyrin and bilirubin metabolism	E80	HPV-18	L1	No	unk	did_not_attempt	0.8209291291071428		0.79		[0.391-1.596]		34	9395								all		0		dis_status ~ 0.005[3.8e-21] + (0.790 * mod_ant[0.511])		1.48	1.53	0.4	0.45	1.52	1.58					65.25	67.47			0.510800347								0 49896-4 [Human papilloma virus 16+18+31+33+35+39+45+51+52+56+58+59+68 DNA [Presence] in Specimen by NAA with probe detection, glm]: nCase: 719 | nCon: 144477, corr p-val: 0.465, uncorr p-val: 0.19, OR: 0.832 | model: dis_status ~ 0.005[0.0e+00] + (0.832 * mod_ant[0.190]), glm_warn [False]: nan log10 trans: False | Notes: nan 1 17401-1 [Human papilloma virus 18 Ag [Presence] in Specimen, firth]: nCase: 108 | nCon: 33991, corr p-val: 0.984, uncorr p-val: 0.859, OR: 0.785 | model: dis_status ~ 0.003[0.0e+00] + (0.785 * mod_ant[0.859]), glm_warn [False]: nan log10 trans: False | Notes: n=34099 | DoF=1 | n iters: full : 9.00e+00, null : 9.00e+00 | Conv at last: LL change : 1.71e-12, max abs score : 2.90e-12, beta change : 2.03e-06 | Log Likes: full : -7.27e+02, null : -7.27e+02 | Method: Penalized ML | control: maxit : 2500, maxhs : 0, maxstep : 5, lconv : 1e-05, gconv : 1e-05, xconv : 1e-05, collapse : TRUE, fit : NR, call : logistf.control(maxit = n_iter) | mod control: tau : 0.5, terms.fit : NULL, call : logistf.mod.control() 2 61373-7 [Human papilloma virus 18 DNA [Presence] in Specimen by NAA with probe detection, firth]: nCase: 860 | nCon: 330881, corr p-val: 0.984, uncorr p-val: 0.954, OR: 0.975 | model: dis_status ~ 0.003[0.0e+00] + (0.975 * mod_ant[0.954]), glm_warn [False]: nan log10 trans: False | Notes: n=331741 | DoF=1 | n iters: full : 9.00e+00, null : 9.00e+00 | Conv at last: LL change : 1.12e-09, max abs score : 1.11e-09, beta change : 1.61e-06 | Log Likes: full : -5.98e+03, null : -5.98e+03 | Method: Penalized ML | control: maxit : 2500, maxhs : 0, maxstep : 5, lconv : 1e-05, gconv : 1e-05, xconv : 1e-05, collapse : TRUE, fit : NR, call : logistf.control(maxit = n_iter) | mod control: tau : 0.5, terms.fit : NULL, call : logistf.mod.control() dtype: object	6980 30167-1 [Human papilloma virus 16+18+31+33+35+39+45+51+52+56+58+59+68 DNA [Presence] in Cervix by Probe with signal amplification, glm]: nCase: 1039 | nCon: 520277, corr p-val: 0.935, uncorr p-val: 0.746, OR: 1.032 | model: dis_status ~ 0.002[0.0e+00] + (1.032 * mod_ant[0.746]), glm_warn [False]: nan log10 trans: False | Notes: nan 6982 59264-2 [Human papilloma virus 18 DNA [Presence] in Cervix by Probe with signal amplification, firth]: nCase: 47 | nCon: 42083, corr p-val: 0.442, uncorr p-val: 0.16, OR: 2.889 | model: dis_status ~ 0.001[0.0e+00] + (2.889 * mod_ant[0.160]), glm_warn [False]: nan log10 trans: False | Notes: n=42130 | DoF=1 | n iters: full : 1.00e+01, null : 1.00e+01 | Conv at last: LL change : 3.52e-12, max abs score : 3.46e-12, beta change : 3.91e-07 | Log Likes: full : -3.64e+02, null : -3.65e+02 | Method: Penalized ML | control: maxit : 2500, maxhs : 0, maxstep : 5, lconv : 1e-05, gconv : 1e-05, xconv : 1e-05, collapse : TRUE, fit : NR, call : logistf.control(maxit = n_iter) | mod control: tau : 0.5, terms.fit : NULL, call : logistf.mod.control() 6983 59420-0 [Human papilloma virus 16+18+31+33+35+39+45+51+52+56+58+59+66+68 DNA [Presence] in Cervix by Probe with signal amplification, glm]: nCase: 391 | nCon: 198871, corr p-val: 0.89, uncorr p-val: 0.651, OR: 1.081 | model: dis_status ~ 0.002[0.0e+00] + (1.081 * mod_ant[0.651]), glm_warn [False]: nan log10 trans: False | Notes: nan 6986 77400-0 [Human papilloma virus 18 DNA [Presence] in Cervix by NAA with probe detection, firth]: nCase: 28 | nCon: 20506, corr p-val: 0.86, uncorr p-val: 0.552, OR: 2.677 | model: dis_status ~ 0.001[0.0e+00] + (2.677 * mod_ant[0.552]), glm_warn [False]: nan log10 trans: False | Notes: n=20534 | DoF=1 | n iters: full : 1.00e+01, null : 1.00e+01 | Conv at last: LL change : -2.56e-13, max abs score : 1.04e-14, beta change : 2.41e-08 | Log Likes: full : -2.12e+02, null : -2.12e+02 | Method: Penalized ML | control: maxit : 2500, maxhs : 0, maxstep : 5, lconv : 1e-05, gconv : 1e-05, xconv : 1e-05, collapse : TRUE, fit : NR, call : logistf.control(maxit = n_iter) | mod control: tau : 0.5, terms.fit : NULL, call : logistf.mod.control() 6987 82675-0 [Human papilloma virus 16+18+31+33+35+39+45+51+52+56+58+59+66+68 DNA [Presence] in Cervix by NAA with probe detection, firth]: nCase: 29 | nCon: 20815, corr p-val: 0.984, uncorr p-val: 0.962, OR: 1.028 | model: dis_status ~ 0.001[0.0e+00] + (1.028 * mod_ant[0.962]), glm_warn [False]: nan log10 trans: False | Notes: n=20844 | DoF=1 | n iters: full : 1.00e+01, null : 1.00e+01 | Conv at last: LL change : 7.96e-13, max abs score : 4.00e-15, beta change : 1.72e-08 | Log Likes: full : -2.17e+02, null : -2.17e+02 | Method: Penalized ML | control: maxit : 2500, maxhs : 0, maxstep : 5, lconv : 1e-05, gconv : 1e-05, xconv : 1e-05, collapse : TRUE, fit : NR, call : logistf.control(maxit = n_iter) | mod control: tau : 0.5, terms.fit : NULL, call : logistf.mod.control() dtype: object	False				False				virus	Papillomaviridae		Alphapapillomavirus 7
disorders of porphyrin and bilirubin metabolism	E80	H. pylori	GroEL	No	unk	did_not_attempt	0.8204721609374999		0.85		[0.632-1.142]		34	9395								all		0		dis_status ~ 0.005[3.4e-87] + (0.850 * mod_ant[0.281])		1.39	1.62	1.03	1.21	1.2	1.32					65.25	67.47			0.280946779								0 17859-0 [Helicobacter pylori IgG Ab [Presence] in Serum or Plasma by Immunoassay, glm]: nCase: 356 | nCon: 40047, corr p-val: 0.937, uncorr p-val: 0.769, OR: 0.966 | model: dis_status ~ 0.009[0.0e+00] + (0.966 * mod_ant[0.769]), glm_warn [False]: nan log10 trans: False | Notes: nan 1 16126-5 [Helicobacter pylori IgG Ab [Presence] in Serum, firth]: nCase: 36 | nCon: 4695, corr p-val: 0.984, uncorr p-val: 0.924, OR: 0.953 | model: dis_status ~ 0.008[0.0e+00] + (0.953 * mod_ant[0.924]), glm_warn [False]: nan log10 trans: False | Notes: n=4731 | DoF=1 | n iters: full : 8.00e+00, null : 8.00e+00 | Conv at last: LL change : 5.40e-12, max abs score : 5.12e-12, beta change : 4.83e-07 | Log Likes: full : -2.09e+02, null : -2.09e+02 | Method: Penalized ML | control: maxit : 2500, maxhs : 0, maxstep : 5, lconv : 1e-05, gconv : 1e-05, xconv : 1e-05, collapse : TRUE, fit : NR, call : logistf.control(maxit = n_iter) | mod control: tau : 0.5, terms.fit : NULL, call : logistf.mod.control() 2 31843-6 [Helicobacter pylori Ag [Presence] in Stool, glm]: nCase: 90 | nCon: 24129, corr p-val: 1.0, uncorr p-val: 1.0, OR: 1.0 | model: dis_status ~ 0.004[0.0e+00] + (1.000 * mod_ant[1.000]), glm_warn [False]: nan log10 trans: False | Notes: nan dtype: object	6923 17780-8 [Helicobacter pylori Ag [Presence] in Stool by Immunoassay, glm]: nCase: 1049 | nCon: 118547, corr p-val: 0.984, uncorr p-val: 0.848, OR: 1.021 | model: dis_status ~ 0.009[0.0e+00] + (1.021 * mod_ant[0.848]), glm_warn [False]: nan log10 trans: False | Notes: nan 6925 22310-7 [Helicobacter pylori Ab [Presence] in Serum, glm]: nCase: 328 | nCon: 51791, corr p-val: 0.448, uncorr p-val: 0.169, OR: 1.259 | model: dis_status ~ 0.006[0.0e+00] + (1.259 * mod_ant[0.169]), glm_warn [False]: nan log10 trans: False | Notes: nan 6927 46987-4 [Helicobacter pylori IgM Ab [Presence] in Serum by Immunoassay, firth]: nCase: 37 | nCon: 3904, corr p-val: 0.306, uncorr p-val: 0.094, OR: 2.368 | model: dis_status ~ 0.009[0.0e+00] + (2.368 * mod_ant[0.094]), glm_warn [False]: nan log10 trans: False | Notes: n=3941 | DoF=1 | n iters: full : 8.00e+00, null : 8.00e+00 | Conv at last: LL change : 2.56e-13, max abs score : 2.67e-13, beta change : 1.30e-07 | Log Likes: full : -2.06e+02, null : -2.07e+02 | Method: Penalized ML | control: maxit : 2500, maxhs : 0, maxstep : 5, lconv : 1e-05, gconv : 1e-05, xconv : 1e-05, collapse : TRUE, fit : NR, call : logistf.control(maxit = n_iter) | mod control: tau : 0.5, terms.fit : NULL, call : logistf.mod.control() dtype: object	False				False				bacteria	Helicobacteraceae		H. pylori
disorders of porphyrin and bilirubin metabolism	E80	HSV-1	IgG	No	unk	did_not_attempt	0.8209291291071428		0.88		[0.612-1.266]		34	9395								all		0		dis_status ~ 0.005[1.2e-20] + (0.880 * mod_ant[0.492])		2.89	3	0.93	0.9	3.31	3.48					65.25	67.47			0.492279245								0 5846-1 [Herpes simplex virus 1 Ag [Presence] in Specimen by Immunofluorescence, glm]: nCase: 44 | nCon: 3662, corr p-val: 0.984, uncorr p-val: 0.864, OR: 0.938 | model: dis_status ~ 0.012[3.8e-148] + (0.938 * mod_ant[0.864]), glm_warn [False]: nan log10 trans: False | Notes: nan 1 40466-5 [Herpes simplex virus 1 IgM Ab [Presence] in Serum by Immunofluorescence, firth]: nCase: 116 | nCon: 12141, corr p-val: 0.991, uncorr p-val: 0.976, OR: 0.986 | model: dis_status ~ 0.010[0.0e+00] + (0.986 * mod_ant[0.976]), glm_warn [False]: nan log10 trans: False | Notes: n=12257 | DoF=1 | n iters: full : 8.00e+00, null : 8.00e+00 | Conv at last: LL change : 6.82e-13, max abs score : 1.19e-13, beta change : 5.15e-08 | Log Likes: full : -6.53e+02, null : -6.53e+02 | Method: Penalized ML | control: maxit : 2500, maxhs : 0, maxstep : 5, lconv : 1e-05, gconv : 1e-05, xconv : 1e-05, collapse : TRUE, fit : NR, call : logistf.control(maxit = n_iter) | mod control: tau : 0.5, terms.fit : NULL, call : logistf.mod.control() dtype: object	6988 16130-7 [Herpes simplex virus 1 DNA [Presence] in Specimen by NAA with probe detection, glm]: nCase: 834 | nCon: 98950, corr p-val: 1.47e-21, uncorr p-val: 5.48e-23, OR: 2.196 | model: dis_status ~ 0.007[0.0e+00] + (2.196 * mod_ant[5.5e-23]), glm_warn [False]: nan log10 trans: False | Notes: nan 6990 17850-9 [Herpes simplex virus 1 IgG Ab [Presence] in Serum, glm]: nCase: 42 | nCon: 9975, corr p-val: 0.89, uncorr p-val: 0.662, OR: 1.145 | model: dis_status ~ 0.004[6.3e-135] + (1.145 * mod_ant[0.662]), glm_warn [False]: nan log10 trans: False | Notes: nan 6992 51916-5 [Herpes simplex virus 1 IgG Ab [Presence] in Serum or Plasma by Immunoassay, glm]: nCase: 1007 | nCon: 39348, corr p-val: 8.85e-05, uncorr p-val: 1.06e-05, OR: 1.341 | model: dis_status ~ 0.021[0.0e+00] + (1.341 * mod_ant[1.1e-05]), glm_warn [False]: nan log10 trans: False | Notes: nan 6994 82190-0 [Herpes simplex virus 1 DNA [Presence] in Cerebral spinal fluid by NAA with non-probe detection, firth]: nCase: 124 | nCon: 21059, corr p-val: 0.984, uncorr p-val: 0.954, OR: 1.087 | model: dis_status ~ 0.006[0.0e+00] + (1.087 * mod_ant[0.954]), glm_warn [False]: nan log10 trans: False | Notes: n=21183 | DoF=1 | n iters: full : 8.00e+00, null : 8.00e+00 | Conv at last: LL change : 3.82e-09, max abs score : 3.77e-09, beta change : 7.85e-06 | Log Likes: full : -7.59e+02, null : -7.59e+02 | Method: Penalized ML | control: maxit : 2500, maxhs : 0, maxstep : 5, lconv : 1e-05, gconv : 1e-05, xconv : 1e-05, collapse : TRUE, fit : NR, call : logistf.control(maxit = n_iter) | mod control: tau : 0.5, terms.fit : NULL, call : logistf.mod.control() dtype: object	False				False				virus	Herpesviridae	Alphaherpesvirinae	alphaherpesvirus 1
disorders of porphyrin and bilirubin metabolism	E80	HSV-2	IgG	No	unk	did_not_attempt	0.81371865375		0.711		[0.449-1.125]		34	9395								all		0		dis_status ~ 0.006[1.6e-43] + (0.711 * mod_ant[0.145])		1.4	1.59	0.67	0.77	1.37	1.51					65.25	67.47			0.144661094								0 16960-7 [Herpes simplex virus 2 DNA [Presence] in Cerebral spinal fluid by NAA with probe detection, glm]: nCase: 182 | nCon: 21373, corr p-val: 0.529, uncorr p-val: 0.233, OR: 0.664 | model: dis_status ~ 0.009[0.0e+00] + (0.664 * mod_ant[0.233]), glm_warn [False]: nan log10 trans: False | Notes: nan 1 5849-5 [Herpes simplex virus 2 Ag [Presence] in Specimen by Immunofluorescence, firth]: nCase: 43 | nCon: 3741, corr p-val: 0.802, uncorr p-val: 0.473, OR: 0.71 | model: dis_status ~ 0.012[0.0e+00] + (0.710 * mod_ant[0.473]), glm_warn [False]: nan log10 trans: False | Notes: n=3784 | DoF=1 | n iters: full : 8.00e+00, null : 8.00e+00 | Conv at last: LL change : -8.53e-14, max abs score : 6.26e-14, beta change : 1.72e-07 | Log Likes: full : -2.32e+02, null : -2.33e+02 | Method: Penalized ML | control: maxit : 2500, maxhs : 0, maxstep : 5, lconv : 1e-05, gconv : 1e-05, xconv : 1e-05, collapse : TRUE, fit : NR, call : logistf.control(maxit = n_iter) | mod control: tau : 0.5, terms.fit : NULL, call : logistf.mod.control() 2 82191-8 [Herpes simplex virus 2 DNA [Presence] in Cerebral spinal fluid by NAA with non-probe detection, firth]: nCase: 126 | nCon: 21239, corr p-val: 0.935, uncorr p-val: 0.744, OR: 0.649 | model: dis_status ~ 0.006[0.0e+00] + (0.649 * mod_ant[0.744]), glm_warn [False]: nan log10 trans: False | Notes: n=21365 | DoF=1 | n iters: full : 9.00e+00, null : 8.00e+00 | Conv at last: LL change : -4.55e-13, max abs score : 7.11e-14, beta change : 1.73e-08 | Log Likes: full : -7.70e+02, null : -7.70e+02 | Method: Penalized ML | control: maxit : 2500, maxhs : 0, maxstep : 5, lconv : 1e-05, gconv : 1e-05, xconv : 1e-05, collapse : TRUE, fit : NR, call : logistf.control(maxit = n_iter) | mod control: tau : 0.5, terms.fit : NULL, call : logistf.mod.control() dtype: object	6995 16131-5 [Herpes simplex virus 2 DNA [Presence] in Specimen by NAA with probe detection, glm]: nCase: 1331 | nCon: 112445, corr p-val: 4.33e-06, uncorr p-val: 4.20e-07, OR: 1.447 | model: dis_status ~ 0.011[0.0e+00] + (1.447 * mod_ant[4.2e-07]), glm_warn [False]: nan log10 trans: False | Notes: nan 6997 17851-7 [Herpes simplex virus 2 IgG Ab [Presence] in Serum, glm]: nCase: 38 | nCon: 9858, corr p-val: 0.802, uncorr p-val: 0.474, OR: 1.315 | model: dis_status ~ 0.004[2.9e-200] + (1.315 * mod_ant[0.474]), glm_warn [False]: nan log10 trans: False | Notes: nan 6999 45210-2 [Herpes simplex virus 2 IgM Ab [Presence] in Serum by Immunofluorescence, glm]: nCase: 115 | nCon: 11664, corr p-val: 0.415, uncorr p-val: 0.139, OR: 1.788 | model: dis_status ~ 0.010[0.0e+00] + (1.788 * mod_ant[0.139]), glm_warn [False]: nan log10 trans: False | Notes: nan dtype: object	False				False				virus	Herpesviridae	Alphaherpesvirinae	alphaherpesvirus 2
disorders of porphyrin and bilirubin metabolism	E80	HTLV-1	gag	No	unk	did_not_attempt	0.845062344264706		1.122		[0.749-1.681]		34	9395								all		0		dis_status ~ 0.003[1.9e-38] + (1.122 * mod_ant[0.577])		2.02	1.94	0.84	0.86	2.01	2.13					65.25	67.47			0.576661146										False				False				virus	Retroviridae	Orthoretrovirinae	T-lymphotropic virus 1
disorders of porphyrin and bilirubin metabolism	E80	JCV	VP1	No	unk	did_not_attempt	0.8209291291071428		0.761		[0.439-1.319]		34	9395								all		0		dis_status ~ 0.007[2.0e-12] + (0.761 * mod_ant[0.330])		2.43	2.53	0.49	0.6	2.39	2.5					65.25	67.47			0.329816192										False				False				virus	Polyomaviridae		polyomavirus 2
disorders of porphyrin and bilirubin metabolism	E80	KSHV	LANA	No	unk	did_not_attempt	0.7586822999999999		0.585		[0.35-0.976]		34	9395								all		0		dis_status ~ 0.006[4.6e-70] + (0.585 * mod_ant[0.040])		0.88	1.12	0.55	0.69	0.95	1.2					65.25	67.47			0.040195369									0 32364-2 [Herpes virus 8 DNA [Presence] in Serum or Plasma by NAA with probe detection, firth]: nCase: 18 | nCon: 268, corr p-val: 0.89, uncorr p-val: 0.662, OR: 1.504 | model: dis_status ~ 0.069[0.0e+00] + (1.504 * mod_ant[0.662]), glm_warn [False]: nan log10 trans: False | Notes: n=286 | DoF=1 | n iters: full : 6.00e+00, null : 6.00e+00 | Conv at last: LL change : 2.84e-14, max abs score : 8.99e-15, beta change : 3.50e-08 | Log Likes: full : -6.58e+01, null : -6.59e+01 | Method: Penalized ML | control: maxit : 2500, maxhs : 0, maxstep : 5, lconv : 1e-05, gconv : 1e-05, xconv : 1e-05, collapse : TRUE, fit : NR, call : logistf.control(maxit = n_iter) | mod control: tau : 0.5, terms.fit : NULL, call : logistf.mod.control() dtype: object	False				False				virus	Herpesviridae		gammaherpesvirus 8
disorders of porphyrin and bilirubin metabolism	E80	MCV	VP1	No	unk	did_not_attempt	0.8209291291071428		1.178		[0.77-1.804]		34	9395								all		0		dis_status ~ 0.002[4.3e-20] + (1.178 * mod_ant[0.450])		2.95	2.85	0.83	0.82	3.36	3					65.25	67.47			0.450070538										False				False				virus	Polyomaviridae		polyomavirus 5
disorders of porphyrin and bilirubin metabolism	E80	T. gondii	p22	No	unk	did_not_attempt	0.8204721609374999		1.416		[0.788-2.544]		34	9395								all		0		dis_status ~ 0.002[4.2e-34] + (1.416 * mod_ant[0.244])		1.59	1.47	0.6	0.59	1.48	1.49					65.25	67.47			0.244499203								0 42626-2 [Toxoplasma gondii DNA [Presence] in Cerebral spinal fluid by NAA with probe detection, firth]: nCase: 22 | nCon: 2783, corr p-val: 0.738, uncorr p-val: 0.396, OR: 4.56 | model: dis_status ~ 0.008[0.0e+00] + (4.560 * mod_ant[0.396]), glm_warn [False]: nan log10 trans: False | Notes: n=2805 | DoF=1 | n iters: full : 8.00e+00, null : 8.00e+00 | Conv at last: LL change : 1.61e-12, max abs score : 1.52e-12, beta change : 3.72e-07 | Log Likes: full : -1.28e+02, null : -1.28e+02 | Method: Penalized ML | control: maxit : 2500, maxhs : 0, maxstep : 5, lconv : 1e-05, gconv : 1e-05, xconv : 1e-05, collapse : TRUE, fit : NR, call : logistf.control(maxit = n_iter) | mod control: tau : 0.5, terms.fit : NULL, call : logistf.mod.control() dtype: object	7006 22580-5 [Toxoplasma gondii IgG Ab [Presence] in Serum, glm]: nCase: 341 | nCon: 9216, corr p-val: 0.104, uncorr p-val: 0.024, OR: 0.646 | model: dis_status ~ 0.039[0.0e+00] + (0.646 * mod_ant[0.024]), glm_warn [False]: nan log10 trans: False | Notes: nan 7007 29904-0 [Toxoplasma gondii DNA [Presence] in Specimen by NAA with probe detection, firth]: nCase: 97 | nCon: 4345, corr p-val: 0.41, uncorr p-val: 0.135, OR: 0.204 | model: dis_status ~ 0.023[0.0e+00] + (0.204 * mod_ant[0.135]), glm_warn [False]: nan log10 trans: False | Notes: n=4442 | DoF=1 | n iters: full : 9.00e+00, null : 7.00e+00 | Conv at last: LL change : 0.00e+00, max abs score : 1.40e-14, beta change : 1.30e-09 | Log Likes: full : -4.63e+02, null : -4.64e+02 | Method: Penalized ML | control: maxit : 2500, maxhs : 0, maxstep : 5, lconv : 1e-05, gconv : 1e-05, xconv : 1e-05, collapse : TRUE, fit : NR, call : logistf.control(maxit = n_iter) | mod control: tau : 0.5, terms.fit : NULL, call : logistf.mod.control() 7008 40677-7 [Toxoplasma gondii IgG Ab [Presence] in Serum by Immunoassay, glm]: nCase: 575 | nCon: 17457, corr p-val: 0.802, uncorr p-val: 0.459, OR: 0.896 | model: dis_status ~ 0.033[0.0e+00] + (0.896 * mod_ant[0.459]), glm_warn [False]: nan log10 trans: False | Notes: nan dtype: object	False				False				other	Sarcocystidae	Toxoplasmatinae	T. gondii
disorders of porphyrin and bilirubin metabolism	E80	VZV	gE_gl	No	unk	did_not_attempt	0.89016621975		0.915		[0.474-1.767]		34	9395								all		0		dis_status ~ 0.005[5.1e-09] + (0.915 * mod_ant[0.791])		2.69	2.72	0.42	0.51	2.68	2.72					65.25	67.47			0.791258862								0 29248-2 [Varicella zoster virus DNA [Presence] in Blood by NAA with probe detection, firth]: nCase: 70 | nCon: 1363, corr p-val: 0.486, uncorr p-val: 0.207, OR: 0.244 | model: dis_status ~ 0.053[0.0e+00] + (0.244 * mod_ant[0.207]), glm_warn [False]: nan log10 trans: False | Notes: n=1433 | DoF=1 | n iters: full : 8.00e+00, null : 6.00e+00 | Conv at last: LL change : 0.00e+00, max abs score : 1.42e-14, beta change : 8.86e-10 | Log Likes: full : -2.76e+02, null : -2.77e+02 | Method: Penalized ML | control: maxit : 2500, maxhs : 0, maxstep : 5, lconv : 1e-05, gconv : 1e-05, xconv : 1e-05, collapse : TRUE, fit : NR, call : logistf.control(maxit = n_iter) | mod control: tau : 0.5, terms.fit : NULL, call : logistf.mod.control() 1 11483-5 [Varicella zoster virus DNA [Presence] in Specimen by NAA with probe detection, glm]: nCase: 383 | nCon: 36386, corr p-val: 0.566, uncorr p-val: 0.257, OR: 0.797 | model: dis_status ~ 0.011[0.0e+00] + (0.797 * mod_ant[0.257]), glm_warn [False]: nan log10 trans: False | Notes: nan 2 82188-4 [Varicella zoster virus DNA [Presence] in Cerebral spinal fluid by NAA with non-probe detection, firth]: nCase: 112 | nCon: 20058, corr p-val: 0.89, uncorr p-val: 0.638, OR: 0.548 | model: dis_status ~ 0.006[0.0e+00] + (0.548 * mod_ant[0.638]), glm_warn [False]: nan log10 trans: False | Notes: n=20170 | DoF=1 | n iters: full : 9.00e+00, null : 9.00e+00 | Conv at last: LL change : -3.41e-13, max abs score : 4.57e-14, beta change : 2.66e-07 | Log Likes: full : -6.91e+02, null : -6.91e+02 | Method: Penalized ML | control: maxit : 2500, maxhs : 0, maxstep : 5, lconv : 1e-05, gconv : 1e-05, xconv : 1e-05, collapse : TRUE, fit : NR, call : logistf.control(maxit = n_iter) | mod control: tau : 0.5, terms.fit : NULL, call : logistf.mod.control() 3 43588-3 [Varicella zoster virus IgM Ab [Presence] in Serum by Immunofluorescence, firth]: nCase: 27 | nCon: 1934, corr p-val: 0.984, uncorr p-val: 0.838, OR: 0.755 | model: dis_status ~ 0.015[0.0e+00] + (0.755 * mod_ant[0.838]), glm_warn [False]: nan log10 trans: False | Notes: n=1961 | DoF=1 | n iters: full : 8.00e+00, null : 8.00e+00 | Conv at last: LL change : -1.14e-13, max abs score : 1.43e-14, beta change : 9.46e-09 | Log Likes: full : -1.41e+02, null : -1.41e+02 | Method: Penalized ML | control: maxit : 2500, maxhs : 0, maxstep : 5, lconv : 1e-05, gconv : 1e-05, xconv : 1e-05, collapse : TRUE, fit : NR, call : logistf.control(maxit = n_iter) | mod control: tau : 0.5, terms.fit : NULL, call : logistf.mod.control() dtype: object	7012 15410-4 [Varicella zoster virus IgG Ab [Presence] in Serum by Immunoassay, glm]: nCase: 1727 | nCon: 240442, corr p-val: 5.04e-04, uncorr p-val: 7.53e-05, OR: 1.375 | model: dis_status ~ 0.005[0.0e+00] + (1.375 * mod_ant[7.5e-05]), glm_warn [False]: nan log10 trans: False | Notes: nan 7013 19162-7 [Varicella zoster virus IgG Ab [Presence] in Serum, glm]: nCase: 829 | nCon: 124658, corr p-val: 2.84e-13, uncorr p-val: 1.70e-14, OR: 2.02 | model: dis_status ~ 0.004[0.0e+00] + (2.020 * mod_ant[1.7e-14]), glm_warn [False]: nan log10 trans: False | Notes: nan 7014 21598-8 [Varicella zoster virus DNA [Presence] in Cerebral spinal fluid by NAA with probe detection, glm]: nCase: 99 | nCon: 10891, corr p-val: 0.89, uncorr p-val: 0.642, OR: 1.155 | model: dis_status ~ 0.009[0.0e+00] + (1.155 * mod_ant[0.642]), glm_warn [False]: nan log10 trans: False | Notes: nan dtype: object	False				False				virus	Herpesviridae		alphaherpesvirus 3
disorders of mineral metabolism	E83	BKV	VP1	No	unk	did_not_attempt	0.9503195996511627		0.957		[0.633-1.448]		92	9337						bmi, age		all		0		dis_status ~ 9.5e-05[6.1e-11] + (0.957 * mod_ant[0.836]) + (1.812 * bmi[0.002]) + (1.573 * age[0.002])		3.36	3.39	0.46	0.48	3.48	3.53					70.23	67.43			0.836074881		bmi, age, num_in_house	bmi : 1.55e-03, age : 1.53e-03	bmi: 1.812 [1.254-2.619], age: 1.573 [1.189-2.082]				0 33978-8 [BK virus DNA [Presence] in Urine by NAA with probe detection, glm]: nCase: 29 | nCon: 166, corr p-val: 0.018, uncorr p-val: 6.40e-03, OR: 0.297 | model: dis_status ~ 0.226[0.032] + (0.297 * mod_ant[0.006]) + (1.048 * age[0.691]), glm_warn [False]: nan log10 trans: False | Notes: nan dtype: object	7021 47251-4 [BK virus DNA [Presence] in Specimen by NAA with probe detection, glm]: nCase: 99 | nCon: 298, corr p-val: 0.539, uncorr p-val: 0.328, OR: 1.387 | model: dis_status ~ 0.339[0.002] + (1.387 * mod_ant[0.328]) + (0.988 * age[0.845]), glm_warn [False]: nan log10 trans: False | Notes: nan 7022 63475-8 [BK virus DNA [Presence] in Blood, glm]: nCase: 86 | nCon: 178, corr p-val: 0.697, uncorr p-val: 0.516, OR: 1.303 | model: dis_status ~ 0.803[0.610] + (1.303 * mod_ant[0.516]) + (0.906 * age[0.195]), glm_warn [False]: nan log10 trans: False | Notes: nan dtype: object	False				False				virus	Polyomaviridae		polyomavirus 1
disorders of mineral metabolism	E83	C. trach.	momp_D	No	unk	did_not_attempt	0.9503195996511627		1.087		[0.824-1.433]		92	9337						age		all		0		dis_status ~ 3.5e-04[2.0e-14] + (1.087 * mod_ant[0.556]) + (1.600 * age[9.5e-04])		1.33	1.31	0.85	0.75	1.26	1.2					70.23	67.43			0.556262476		age, num_in_house	age : 9.53e-04	age: 1.600 [1.211-2.114]				0 45084-1 [Chlamydia trachomatis DNA [Presence] in Vaginal fluid by NAA with probe detection, glm]: nCase: 818 | nCon: 44463, corr p-val: 0.099, uncorr p-val: 0.042, OR: 1.48 | model: dis_status ~ 0.004[0.0e+00] + (1.480 * mod_ant[0.042]) + (1.489 * age[2.2e-58]), glm_warn [False]: nan log10 trans: False | Notes: nan 1 4993-2 [Chlamydia trachomatis rRNA [Presence] in Specimen by Probe, glm]: nCase: 750 | nCon: 50026, corr p-val: 0.101, uncorr p-val: 0.044, OR: 1.532 | model: dis_status ~ 0.002[0.0e+00] + (1.532 * mod_ant[0.044]) + (1.671 * age[1.2e-79]), glm_warn [False]: nan log10 trans: False | Notes: nan 2 57288-3 [Chlamydia trachomatis rRNA [Presence] in Nasopharynx by NAA with probe detection, firth]: nCase: 31 | nCon: 5137, corr p-val: 0.274, uncorr p-val: 0.148, OR: 4.469 | model: dis_status ~ 0.003[0.0e+00] + (4.469 * mod_ant[0.148]) + (1.291 * age[0.030]), glm_warn [False]: nan log10 trans: False | Notes: n=5168 | DoF=2 | n iters: full : 9.00e+00, null : 7.00e+00 | Conv at last: LL change : 1.07e-11, max abs score : 3.68e-07, beta change : 5.79e-07 | Log Likes: full : -1.83e+02, null : -1.86e+02 | Method: Penalized ML | control: maxit : 2500, maxhs : 0, maxstep : 5, lconv : 1e-05, gconv : 1e-05, xconv : 1e-05, collapse : TRUE, fit : NR, call : logistf.control(maxit = n_iter) | mod control: tau : 0.5, terms.fit : NULL, call : logistf.mod.control() 3 6356-0 [Chlamydia trachomatis DNA [Presence] in Genital specimen by NAA with probe detection, glm]: nCase: 384 | nCon: 61924, corr p-val: 0.446, uncorr p-val: 0.256, OR: 1.422 | model: dis_status ~ 6.4e-04[0.0e+00] + (1.422 * mod_ant[0.256]) + (1.735 * age[3.2e-54]), glm_warn [False]: nan log10 trans: False | Notes: nan 4 57287-5 [Chlamydia trachomatis rRNA [Presence] in Anal by NAA with probe detection, firth]: nCase: 128 | nCon: 19329, corr p-val: 0.456, uncorr p-val: 0.272, OR: 1.941 | model: dis_status ~ 6.5e-04[0.0e+00] + (1.941 * mod_ant[0.272]) + (1.779 * age[0.0e+00]), glm_warn [False]: nan log10 trans: False | Notes: n=19457 | DoF=2 | n iters: full : 8.00e+00, null : 7.00e+00 | Conv at last: LL change : 7.75e-11, max abs score : 1.45e-06, beta change : 3.61e-06 | Log Likes: full : -7.18e+02, null : -7.65e+02 | Method: Penalized ML | control: maxit : 2500, maxhs : 0, maxstep : 5, lconv : 1e-05, gconv : 1e-05, xconv : 1e-05, collapse : TRUE, fit : NR, call : logistf.control(maxit = n_iter) | mod control: tau : 0.5, terms.fit : NULL, call : logistf.mod.control() 5 16599-3 [Chlamydia trachomatis DNA [Presence] in Blood by NAA with probe detection, firth]: nCase: 211 | nCon: 50188, corr p-val: 0.576, uncorr p-val: 0.366, OR: 1.522 | model: dis_status ~ 3.9e-04[0.0e+00] + (1.522 * mod_ant[0.366]) + (1.766 * age[0.0e+00]), glm_warn [False]: nan log10 trans: False | Notes: n=50399 | DoF=2 | n iters: full : 9.00e+00, null : 8.00e+00 | Conv at last: LL change : 5.01e-10, max abs score : 1.35e-08, beta change : 4.88e-08 | Log Likes: full : -1.31e+03, null : -1.36e+03 | Method: Penalized ML | control: maxit : 2500, maxhs : 0, maxstep : 5, lconv : 1e-05, gconv : 1e-05, xconv : 1e-05, collapse : TRUE, fit : NR, call : logistf.control(maxit = n_iter) | mod control: tau : 0.5, terms.fit : NULL, call : logistf.mod.control() 6 45090-8 [Chlamydia trachomatis DNA [Presence] in Anal by NAA with probe detection, firth]: nCase: 20 | nCon: 709, corr p-val: 0.635, uncorr p-val: 0.43, OR: 1.806 | model: dis_status ~ 0.003[0.0e+00] + (1.806 * mod_ant[0.430]) + (1.700 * age[7.6e-04]), glm_warn [False]: nan log10 trans: False | Notes: n=729 | DoF=2 | n iters: full : 8.00e+00, null : 6.00e+00 | Conv at last: LL change : 5.68e-13, max abs score : 2.94e-07, beta change : 1.23e-06 | Log Likes: full : -8.21e+01, null : -8.82e+01 | Method: Penalized ML | control: maxit : 2500, maxhs : 0, maxstep : 5, lconv : 1e-05, gconv : 1e-05, xconv : 1e-05, collapse : TRUE, fit : NR, call : logistf.control(maxit = n_iter) | mod control: tau : 0.5, terms.fit : NULL, call : logistf.mod.control() 7 50387-0 [Chlamydia trachomatis rRNA [Presence] in Cervix by NAA with probe detection, glm]: nCase: 1200 | nCon: 103281, corr p-val: 0.966, uncorr p-val: 0.927, OR: 1.023 | model: dis_status ~ 0.001[0.0e+00] + (1.023 * mod_ant[0.927]) + (1.776 * age[6.9e-153]), glm_warn [False]: nan log10 trans: False | Notes: nan dtype: object	7024 21190-4 [Chlamydia trachomatis DNA [Presence] in Cervix by NAA with probe detection, glm]: nCase: 1454 | nCon: 60032, corr p-val: 0.377, uncorr p-val: 0.208, OR: 0.739 | model: dis_status ~ 0.002[0.0e+00] + (0.739 * mod_ant[0.208]) + (1.816 * age[2.2e-187]), glm_warn [False]: nan log10 trans: False | Notes: nan 7025 21191-2 [Chlamydia trachomatis DNA [Presence] in Urethra by NAA with probe detection, firth]: nCase: 18 | nCon: 551, corr p-val: 0.449, uncorr p-val: 0.26, OR: 0.267 | model: dis_status ~ 0.008[2.1e-12] + (0.267 * mod_ant[0.260]) + (1.429 * age[0.019]), glm_warn [False]: nan log10 trans: False | Notes: n=569 | DoF=2 | n iters: full : 8.00e+00, null : 6.00e+00 | Conv at last: LL change : -5.68e-14, max abs score : 4.42e-08, beta change : 3.33e-07 | Log Likes: full : -7.25e+01, null : -7.64e+01 | Method: Penalized ML | control: maxit : 2500, maxhs : 0, maxstep : 5, lconv : 1e-05, gconv : 1e-05, xconv : 1e-05, collapse : TRUE, fit : NR, call : logistf.control(maxit = n_iter) | mod control: tau : 0.5, terms.fit : NULL, call : logistf.mod.control() 7026 21613-5 [Chlamydia trachomatis DNA [Presence] in Specimen by NAA with probe detection, glm]: nCase: 19893 | nCon: 1243674, corr p-val: 3.52e-14, uncorr p-val: 5.20e-15, OR: 0.629 | model: dis_status ~ 0.001[0.0e+00] + (0.629 * mod_ant[5.2e-15]) + (1.792 * age[0.0e+00]), glm_warn [False]: nan log10 trans: False | Notes: nan 7027 31777-6 [Chlamydia trachomatis Ag [Presence] in Specimen, glm]: nCase: 1584 | nCon: 101772, corr p-val: 7.18e-03, uncorr p-val: 2.16e-03, OR: 0.409 | model: dis_status ~ 3.1e-04[0.0e+00] + (0.409 * mod_ant[0.002]) + (2.093 * age[0.0e+00]), glm_warn [False]: nan log10 trans: False | Notes: nan 7028 42931-6 [Chlamydia trachomatis rRNA [Presence] in Urine by NAA with probe detection, glm]: nCase: 2009 | nCon: 128925, corr p-val: 0.998, uncorr p-val: 0.997, OR: 0.999 | model: dis_status ~ 0.002[0.0e+00] + (0.999 * mod_ant[0.997]) + (1.718 * age[0.0e+00]), glm_warn [False]: nan log10 trans: False | Notes: nan 7029 43304-5 [Chlamydia trachomatis rRNA [Presence] in Specimen by NAA with probe detection, glm]: nCase: 9546 | nCon: 760108, corr p-val: 0.08, uncorr p-val: 0.033, OR: 0.846 | model: dis_status ~ 0.002[0.0e+00] + (0.846 * mod_ant[0.033]) + (1.642 * age[0.0e+00]), glm_warn [False]: nan log10 trans: False | Notes: nan 7030 43404-3 [Chlamydia trachomatis DNA [Presence] in Specimen by Probe with signal amplification, glm]: nCase: 6411 | nCon: 442471, corr p-val: 0.015, uncorr p-val: 5.05e-03, OR: 0.78 | model: dis_status ~ 0.002[0.0e+00] + (0.780 * mod_ant[0.005]) + (1.744 * age[0.0e+00]), glm_warn [False]: nan log10 trans: False | Notes: nan 7035 53925-4 [Chlamydia trachomatis rRNA [Presence] in Urethra by NAA with probe detection, firth]: nCase: 23 | nCon: 13718, corr p-val: 0.697, uncorr p-val: 0.519, OR: 0.443 | model: dis_status ~ 6.7e-05[0.0e+00] + (0.443 * mod_ant[0.519]) + (2.648 * age[7.2e-15]), glm_warn [False]: nan log10 trans: False | Notes: n=13741 | DoF=2 | n iters: full : 1.00e+01, null : 9.00e+00 | Conv at last: LL change : 6.62e-12, max abs score : 6.21e-08, beta change : 4.03e-07 | Log Likes: full : -1.36e+02, null : -1.67e+02 | Method: Penalized ML | control: maxit : 2500, maxhs : 0, maxstep : 5, lconv : 1e-05, gconv : 1e-05, xconv : 1e-05, collapse : TRUE, fit : NR, call : logistf.control(maxit = n_iter) | mod control: tau : 0.5, terms.fit : NULL, call : logistf.mod.control() 7039 6349-5 [Chlamydia trachomatis [Presence] in Specimen by Organism specific culture, firth]: nCase: 156 | nCon: 8348, corr p-val: 0.713, uncorr p-val: 0.545, OR: 0.469 | model: dis_status ~ 0.002[0.0e+00] + (0.469 * mod_ant[0.545]) + (1.698 * age[0.0e+00]), glm_warn [False]: nan log10 trans: False | Notes: n=8504 | DoF=2 | n iters: full : 7.00e+00, null : 6.00e+00 | Conv at last: LL change : 7.96e-13, max abs score : 1.24e-06, beta change : 9.66e-06 | Log Likes: full : -7.03e+02, null : -7.73e+02 | Method: Penalized ML | control: maxit : 2500, maxhs : 0, maxstep : 5, lconv : 1e-05, gconv : 1e-05, xconv : 1e-05, collapse : TRUE, fit : NR, call : logistf.control(maxit = n_iter) | mod control: tau : 0.5, terms.fit : NULL, call : logistf.mod.control() 7041 6357-8 [Chlamydia trachomatis DNA [Presence] in Urine by NAA with probe detection, glm]: nCase: 2549 | nCon: 242829, corr p-val: 1.22e-05, uncorr p-val: 2.36e-06, OR: 0.493 | model: dis_status ~ 0.001[0.0e+00] + (0.493 * mod_ant[2.4e-06]) + (1.631 * age[0.0e+00]), glm_warn [False]: nan log10 trans: False | Notes: nan dtype: object	False				False				bacteria	Chlamydiaceae		C. trachomatis
disorders of mineral metabolism	E83	CMV	pp150_Nter	No	unk	did_not_attempt	0.9503195996511627		0.919		[0.742-1.138]		92	9337						bmi, age		all		0		dis_status ~ 8.7e-05[5.2e-16] + (0.919 * mod_ant[0.440]) + (1.833 * bmi[0.001]) + (1.600 * age[0.001])		2.52	2.53	0.97	0.97	2.81	2.78					70.23	67.43			0.439692423		bmi, age, num_in_house	bmi : 1.26e-03, age : 1.02e-03	bmi: 1.833 [1.268-2.649], age: 1.600 [1.209-2.118]				0 31797-4 [Cytomegalovirus Ag [Presence] in Specimen, glm]: nCase: 67 | nCon: 663, corr p-val: 2.77e-04, uncorr p-val: 6.62e-05, OR: 0.195 | model: dis_status ~ 0.064[3.5e-11] + (0.195 * mod_ant[6.6e-05]) + (1.155 * age[0.036]), glm_warn [False]: nan log10 trans: False | Notes: nan 1 49539-0 [Cytomegalovirus IgM Ab [Presence] in Serum or Plasma by Immunofluorescence, glm]: nCase: 4855 | nCon: 23237, corr p-val: 0.067, uncorr p-val: 0.026, OR: 0.823 | model: dis_status ~ 0.045[0.0e+00] + (0.823 * mod_ant[0.026]) + (1.341 * age[6.7e-187]), glm_warn [False]: nan log10 trans: False | Notes: nan 2 24119-0 [Cytomegalovirus IgM Ab [Presence] in Serum or Plasma by Immunoassay, glm]: nCase: 5773 | nCon: 38767, corr p-val: 0.679, uncorr p-val: 0.479, OR: 0.952 | model: dis_status ~ 0.032[0.0e+00] + (0.952 * mod_ant[0.479]) + (1.362 * age[0.0e+00]), glm_warn [False]: nan log10 trans: False | Notes: nan 3 4996-5 [Cytomegalovirus DNA [Presence] in Blood by NAA with probe detection, firth]: nCase: 346 | nCon: 936, corr p-val: 0.692, uncorr p-val: 0.496, OR: 0.631 | model: dis_status ~ 0.294[2.1e-09] + (0.631 * mod_ant[0.496]) + (1.042 * age[0.241]), glm_warn [False]: nan log10 trans: False | Notes: n=1282 | DoF=2 | n iters: full : 4.00e+00, null : 3.00e+00 | Conv at last: LL change : 6.25e-12, max abs score : 1.12e-09, beta change : 2.65e-08 | Log Likes: full : -7.40e+02, null : -7.41e+02 | Method: Penalized ML | control: maxit : 2500, maxhs : 0, maxstep : 5, lconv : 1e-05, gconv : 1e-05, xconv : 1e-05, collapse : TRUE, fit : NR, call : logistf.control(maxit = n_iter) | mod control: tau : 0.5, terms.fit : NULL, call : logistf.mod.control() dtype: object	7042 13949-3 [Cytomegalovirus IgG Ab [Presence] in Serum or Plasma by Immunoassay, glm]: nCase: 10084 | nCon: 47379, corr p-val: 1.96e-15, uncorr p-val: 2.79e-16, OR: 1.203 | model: dis_status ~ 0.057[0.0e+00] + (1.203 * mod_ant[2.8e-16]) + (1.265 * age[0.0e+00]), glm_warn [False]: nan log10 trans: False | Notes: nan 7043 16718-9 [Cytomegalovirus Ag [Presence] in Blood, firth]: nCase: 62 | nCon: 1516, corr p-val: 0.015, uncorr p-val: 4.84e-03, OR: 5.412 | model: dis_status ~ 0.002[0.0e+00] + (5.412 * mod_ant[0.005]) + (1.681 * age[1.0e-12]), glm_warn [False]: nan log10 trans: False | Notes: n=1578 | DoF=2 | n iters: full : 7.00e+00, null : 5.00e+00 | Conv at last: LL change : 5.97e-11, max abs score : 9.99e-07, beta change : 5.50e-06 | Log Likes: full : -2.25e+02, null : -2.57e+02 | Method: Penalized ML | control: maxit : 2500, maxhs : 0, maxstep : 5, lconv : 1e-05, gconv : 1e-05, xconv : 1e-05, collapse : TRUE, fit : NR, call : logistf.control(maxit = n_iter) | mod control: tau : 0.5, terms.fit : NULL, call : logistf.mod.control() 7044 22239-8 [Cytomegalovirus Ab [Presence] in Serum or Plasma, glm]: nCase: 637 | nCon: 4731, corr p-val: 0.057, uncorr p-val: 0.022, OR: 1.235 | model: dis_status ~ 0.138[1.8e-35] + (1.235 * mod_ant[0.022]) + (0.972 * age[0.261]), glm_warn [False]: nan log10 trans: False | Notes: nan 7045 22244-8 [Cytomegalovirus IgG Ab [Presence] in Serum or Plasma, glm]: nCase: 4877 | nCon: 34432, corr p-val: 0.12, uncorr p-val: 0.054, OR: 1.065 | model: dis_status ~ 0.043[0.0e+00] + (1.065 * mod_ant[0.054]) + (1.240 * age[3.6e-112]), glm_warn [False]: nan log10 trans: False | Notes: nan 7047 30246-3 [Cytomegalovirus DNA [Presence] in Serum or Plasma by NAA with probe detection, glm]: nCase: 1626 | nCon: 4962, corr p-val: 0.8, uncorr p-val: 0.656, OR: 1.056 | model: dis_status ~ 0.192[1.2e-134] + (1.056 * mod_ant[0.656]) + (1.120 * age[7.7e-20]), glm_warn [False]: nan log10 trans: False | Notes: nan 7049 30326-3 [Cytomegalovirus DNA [Presence] in Cerebral spinal fluid by NAA with probe detection, firth]: nCase: 215 | nCon: 4881, corr p-val: 0.998, uncorr p-val: 0.987, OR: 1.024 | model: dis_status ~ 0.012[0.0e+00] + (1.024 * mod_ant[0.987]) + (1.281 * age[2.4e-14]), glm_warn [False]: nan log10 trans: False | Notes: n=5096 | DoF=2 | n iters: full : 7.00e+00, null : 5.00e+00 | Conv at last: LL change : 3.51e-11, max abs score : 3.72e-08, beta change : 2.24e-07 | Log Likes: full : -8.56e+02, null : -8.85e+02 | Method: Penalized ML | control: maxit : 2500, maxhs : 0, maxstep : 5, lconv : 1e-05, gconv : 1e-05, xconv : 1e-05, collapse : TRUE, fit : NR, call : logistf.control(maxit = n_iter) | mod control: tau : 0.5, terms.fit : NULL, call : logistf.mod.control() 7053 5000-5 [Cytomegalovirus DNA [Presence] in Specimen by NAA with probe detection, glm]: nCase: 2060 | nCon: 31613, corr p-val: 2.16e-22, uncorr p-val: 2.46e-23, OR: 2.453 | model: dis_status ~ 0.025[0.0e+00] + (2.453 * mod_ant[2.5e-23]) + (1.179 * age[4.5e-46]), glm_warn [False]: nan log10 trans: False | Notes: nan 7054 5838-8 [Cytomegalovirus [Presence] in Specimen by Organism specific culture, firth]: nCase: 19 | nCon: 199, corr p-val: 0.938, uncorr p-val: 0.871, OR: 1.296 | model: dis_status ~ 0.046[6.6e-10] + (1.296 * mod_ant[0.871]) + (1.163 * age[0.144]), glm_warn [False]: nan log10 trans: False | Notes: n=218 | DoF=2 | n iters: full : 6.00e+00, null : 5.00e+00 | Conv at last: LL change : 2.77e-13, max abs score : 1.07e-07, beta change : 4.40e-07 | Log Likes: full : -6.01e+01, null : -6.11e+01 | Method: Penalized ML | control: maxit : 2500, maxhs : 0, maxstep : 5, lconv : 1e-05, gconv : 1e-05, xconv : 1e-05, collapse : TRUE, fit : NR, call : logistf.control(maxit = n_iter) | mod control: tau : 0.5, terms.fit : NULL, call : logistf.mod.control() 7055 82189-2 [Cytomegalovirus DNA [Presence] in Cerebral spinal fluid by NAA with non-probe detection, firth]: nCase: 981 | nCon: 19362, corr p-val: 0.624, uncorr p-val: 0.419, OR: 1.787 | model: dis_status ~ 0.021[0.0e+00] + (1.787 * mod_ant[0.419]) + (1.202 * age[0.0e+00]), glm_warn [False]: nan log10 trans: False | Notes: n=20343 | DoF=2 | n iters: full : 6.00e+00, null : 5.00e+00 | Conv at last: LL change : -6.68e-11, max abs score : 1.45e-07, beta change : 8.19e-07 | Log Likes: full : -3.83e+03, null : -3.92e+03 | Method: Penalized ML | control: maxit : 2500, maxhs : 0, maxstep : 5, lconv : 1e-05, gconv : 1e-05, xconv : 1e-05, collapse : TRUE, fit : NR, call : logistf.control(maxit = n_iter) | mod control: tau : 0.5, terms.fit : NULL, call : logistf.mod.control() dtype: object	False				False				virus	Herpesviridae	Betaherpesvirinae	betaherpesvirus 5
disorders of mineral metabolism	E83	EBV	VCA_p18	No	unk	did_not_attempt	0.9503195996511627		1.233		[0.813-1.871]		92	9337						bmi, num_in_house		all		0		dis_status ~ 8.4e-04[5.6e-13] + (1.233 * mod_ant[0.325]) + (1.782 * bmi[0.002]) + (1.299 * num_in_house2[0.364]) + (0.845 * num_in_house3[0.660]) + (0.608 * num_in_house4[0.274]) + (0.431 * num_in_house5[0.263]) + (5.267 * num_in_house6[0.010])		3.78	3.7	0.43	0.65	3.89	3.87					70.23	67.43			0.324629369		bmi, num_in_house	bmi : 1.71e-03, num_in_house2 : 3.64e-01, num_in_house3 : 6.60e-01, num_in_house4 : 2.74e-01, num_in_house5 : 2.63e-01, num_in_house6 : 9.86e-03	bmi: 1.782 [1.242-2.556], num_in_house2: 1.299 [0.739-2.283], num_in_house3: 0.845 [0.398-1.792], num_in_house4: 0.608 [0.249-1.484], num_in_house5: 0.431 [0.099-1.883], num_in_house6: 5.267 [1.491-18.603]				0 30339-6 [Epstein Barr virus capsid IgG Ab [Presence] in Serum, glm]: nCase: 3984 | nCon: 33409, corr p-val: 6.42e-91, uncorr p-val: 2.19e-92, OR: 5.884 | model: dis_status ~ 0.024[0.0e+00] + (5.884 * mod_ant[2.2e-92]), glm_warn [False]: nan log10 trans: False | Notes: nan 1 22296-8 [Epstein Barr virus nuclear Ab [Presence] in Serum, glm]: nCase: 1078 | nCon: 10748, corr p-val: 1.56e-54, uncorr p-val: 7.10e-56, OR: 4.169 | model: dis_status ~ 0.035[0.0e+00] + (4.169 * mod_ant[7.1e-56]), glm_warn [False]: nan log10 trans: False | Notes: nan 2 5156-5 [Epstein Barr virus nuclear IgG Ab [Presence] in Serum by Immunoassay, glm]: nCase: 2424 | nCon: 10648, corr p-val: 1.63e-54, uncorr p-val: 8.34e-56, OR: 2.864 | model: dis_status ~ 0.097[0.0e+00] + (2.864 * mod_ant[8.3e-56]), glm_warn [False]: nan log10 trans: False | Notes: nan 3 40752-8 [Epstein Barr virus early IgG Ab [Presence] in Serum by Immunoassay, glm]: nCase: 1915 | nCon: 15947, corr p-val: 1.88e-29, uncorr p-val: 1.60e-30, OR: 2.178 | model: dis_status ~ 0.064[0.0e+00] + (2.178 * mod_ant[1.6e-30]), glm_warn [False]: nan log10 trans: False | Notes: nan 4 7883-2 [Epstein Barr virus nuclear IgG Ab [Presence] in Serum, glm]: nCase: 1246 | nCon: 20815, corr p-val: 1.32e-27, uncorr p-val: 1.35e-28, OR: 3.459 | model: dis_status ~ 0.020[8.5e-287] + (3.459 * mod_ant[1.4e-28]), glm_warn [False]: nan log10 trans: False | Notes: nan 5 59183-4 [Epstein Barr virus early diffuse IgG Ab [Presence] in Serum, glm]: nCase: 1862 | nCon: 11904, corr p-val: 3.36e-05, uncorr p-val: 7.26e-06, OR: 1.305 | model: dis_status ~ 0.148[0.0e+00] + (1.305 * mod_ant[7.3e-06]), glm_warn [False]: nan log10 trans: False | Notes: nan 6 33395-5 [Epstein Barr virus capsid Ab [Presence] in Serum, firth]: nCase: 31 | nCon: 1014, corr p-val: 2.37e-04, uncorr p-val: 5.53e-05, OR: 24.178 | model: dis_status ~ 0.002[0.0e+00] + (24.178 * mod_ant[5.5e-05]), glm_warn [False]: nan log10 trans: False | Notes: n=1045 | DoF=1 | n iters: full : 1.00e+01, null : 7.00e+00 | Conv at last: LL change : 0.00e+00, max abs score : 1.07e-14, beta change : 8.99e-10 | Log Likes: full : -1.29e+02, null : -1.37e+02 | Method: Penalized ML | control: maxit : 2500, maxhs : 0, maxstep : 5, lconv : 1e-05, gconv : 1e-05, xconv : 1e-05, collapse : TRUE, fit : NR, call : logistf.control(maxit = n_iter) | mod control: tau : 0.5, terms.fit : NULL, call : logistf.mod.control() 7 22295-0 [Epstein Barr virus early IgG Ab [Presence] in Serum, glm]: nCase: 595 | nCon: 9592, corr p-val: 5.03e-03, uncorr p-val: 1.37e-03, OR: 1.374 | model: dis_status ~ 0.058[0.0e+00] + (1.374 * mod_ant[0.001]), glm_warn [False]: nan log10 trans: False | Notes: nan 8 84871-3 [Epstein Barr virus capsid p18 IgG Ab [Presence] in Serum by Rapid immunoassay, glm]: nCase: 55 | nCon: 2093, corr p-val: 0.015, uncorr p-val: 4.67e-03, OR: 3.165 | model: dis_status ~ 0.011[5.1e-33] + (3.165 * mod_ant[0.005]), glm_warn [False]: nan log10 trans: False | Notes: nan 9 5005-4 [Epstein Barr virus DNA [Presence] in Specimen by NAA with probe detection, glm]: nCase: 1102 | nCon: 9355, corr p-val: 0.456, uncorr p-val: 0.268, OR: 1.102 | model: dis_status ~ 0.116[0.0e+00] + (1.102 * mod_ant[0.268]), glm_warn [False]: nan log10 trans: False | Notes: nan 10 23858-4 [Epstein Barr virus DNA [Presence] in Cerebral spinal fluid by NAA with probe detection, firth]: nCase: 170 | nCon: 1504, corr p-val: 0.966, uncorr p-val: 0.939, OR: 1.045 | model: dis_status ~ 0.114[0.0e+00] + (1.045 * mod_ant[0.939]), glm_warn [False]: nan log10 trans: False | Notes: n=1674 | DoF=1 | n iters: full : 5.00e+00, null : 5.00e+00 | Conv at last: LL change : 5.71e-10, max abs score : 4.54e-10, beta change : 2.71e-06 | Log Likes: full : -5.47e+02, null : -5.47e+02 | Method: Penalized ML | control: maxit : 2500, maxhs : 0, maxstep : 5, lconv : 1e-05, gconv : 1e-05, xconv : 1e-05, collapse : TRUE, fit : NR, call : logistf.control(maxit = n_iter) | mod control: tau : 0.5, terms.fit : NULL, call : logistf.mod.control() dtype: object	7060 24115-8 [Epstein Barr virus capsid IgM Ab [Presence] in Serum by Immunoassay, glm]: nCase: 7342 | nCon: 38943, corr p-val: 1.26e-35, uncorr p-val: 1.00e-36, OR: 0.399 | model: dis_status ~ 0.197[0.0e+00] + (0.399 * mod_ant[1.0e-36]), glm_warn [False]: nan log10 trans: False | Notes: nan 7062 30340-4 [Epstein Barr virus capsid IgM Ab [Presence] in Serum, glm]: nCase: 3730 | nCon: 33882, corr p-val: 3.14e-27, uncorr p-val: 3.39e-28, OR: 0.406 | model: dis_status ~ 0.117[0.0e+00] + (0.406 * mod_ant[3.4e-28]), glm_warn [False]: nan log10 trans: False | Notes: nan 7064 40751-0 [Epstein Barr virus capsid IgM Ab [Presence] in Serum by Immunofluorescence, firth]: nCase: 205 | nCon: 6266, corr p-val: 0.156, uncorr p-val: 0.073, OR: 0.466 | model: dis_status ~ 0.034[0.0e+00] + (0.466 * mod_ant[0.073]), glm_warn [False]: nan log10 trans: False | Notes: n=6471 | DoF=1 | n iters: full : 7.00e+00, null : 7.00e+00 | Conv at last: LL change : 1.88e-10, max abs score : 1.82e-10, beta change : 9.21e-06 | Log Likes: full : -9.04e+02, null : -9.06e+02 | Method: Penalized ML | control: maxit : 2500, maxhs : 0, maxstep : 5, lconv : 1e-05, gconv : 1e-05, xconv : 1e-05, collapse : TRUE, fit : NR, call : logistf.control(maxit = n_iter) | mod control: tau : 0.5, terms.fit : NULL, call : logistf.mod.control() 7066 49178-7 [Epstein Barr virus Ab [Presence] in Serum, glm]: nCase: 318 | nCon: 53418, corr p-val: 0.067, uncorr p-val: 0.027, OR: 0.592 | model: dis_status ~ 0.006[0.0e+00] + (0.592 * mod_ant[0.027]), glm_warn [False]: nan log10 trans: False | Notes: nan 7067 5002-1 [Epstein Barr virus DNA [Presence] in Blood by NAA with probe detection, glm]: nCase: 527 | nCon: 3087, corr p-val: 0.16, uncorr p-val: 0.076, OR: 0.749 | model: dis_status ~ 0.176[3.2e-270] + (0.749 * mod_ant[0.076]), glm_warn [False]: nan log10 trans: False | Notes: nan dtype: object	False				False				virus	Herpesviridae		gammaherpesvirus 4
disorders of mineral metabolism	E83	HBV	HBc	No	unk	did_not_attempt	0.9503195996511627		1.062		[0.779-1.448]		92	9337						num_in_house		all		0		dis_status ~ 0.009[6.9e-66] + (1.062 * mod_ant[0.702]) + (1.290 * num_in_house2[0.376]) + (0.841 * num_in_house3[0.653]) + (0.582 * num_in_house4[0.234]) + (0.411 * num_in_house5[0.237]) + (4.983 * num_in_house6[0.013])		0.7	0.67	0.74	0.64	0.7	0.7					70.23	67.43			0.702097211		num_in_house	num_in_house2 : 3.76e-01, num_in_house3 : 6.53e-01, num_in_house4 : 2.34e-01, num_in_house5 : 2.37e-01, num_in_house6 : 1.25e-02	num_in_house2: 1.290 [0.734-2.265], num_in_house3: 0.841 [0.397-1.784], num_in_house4: 0.582 [0.239-1.419], num_in_house5: 0.411 [0.094-1.796], num_in_house6: 4.983 [1.413-17.576]				0 65633-0 [Hepatitis B virus surface Ag [Presence] in Serum or Plasma by Confirmatory method, glm]: nCase: 465 | nCon: 21169, corr p-val: 6.67e-125, uncorr p-val: 1.51e-126, OR: 12.599 | model: dis_status ~ 0.007[0.0e+00] + (12.599 * mod_ant[1.5e-126]), glm_warn [False]: nan log10 trans: False | Notes: nan 1 5195-3 [Hepatitis B virus surface Ag [Presence] in Serum, glm]: nCase: 52603 | nCon: 3415575, corr p-val: 3.87e-37, uncorr p-val: 2.86e-38, OR: 1.732 | model: dis_status ~ 0.015[0.0e+00] + (1.732 * mod_ant[2.9e-38]), glm_warn [False]: nan log10 trans: False | Notes: nan 2 48070-7 [Hepatitis B virus surface IgG Ab [Presence] in Serum by Immunoassay, glm]: nCase: 384 | nCon: 1220, corr p-val: 4.03e-03, uncorr p-val: 1.05e-03, OR: 1.492 | model: dis_status ~ 0.275[3.6e-69] + (1.492 * mod_ant[0.001]), glm_warn [False]: nan log10 trans: False | Notes: nan 3 32685-0 [Hepatitis B virus core IgG Ab [Presence] in Serum, glm]: nCase: 6099 | nCon: 57807, corr p-val: 0.679, uncorr p-val: 0.482, OR: 1.033 | model: dis_status ~ 0.105[0.0e+00] + (1.033 * mod_ant[0.482]), glm_warn [False]: nan log10 trans: False | Notes: nan 4 83100-8 [Hepatitis B virus core IgG+IgM Ab [Presence] in Serum or Plasma by Immunoassay, glm]: nCase: 203 | nCon: 3058, corr p-val: 0.981, uncorr p-val: 0.959, OR: 1.015 | model: dis_status ~ 0.066[9.6e-286] + (1.015 * mod_ant[0.959]), glm_warn [False]: nan log10 trans: False | Notes: nan dtype: object	7081 10900-9 [Hepatitis B virus surface Ab [Presence] in Serum by Immunoassay, glm]: nCase: 18198 | nCon: 222387, corr p-val: 1.28e-41, uncorr p-val: 7.98e-43, OR: 0.808 | model: dis_status ~ 0.090[0.0e+00] + (0.808 * mod_ant[8.0e-43]), glm_warn [False]: nan log10 trans: False | Notes: nan 7082 13952-7 [Hepatitis B virus core Ab [Presence] in Serum or Plasma by Immunoassay, glm]: nCase: 37698 | nCon: 360796, corr p-val: 0.082, uncorr p-val: 0.034, OR: 0.964 | model: dis_status ~ 0.105[0.0e+00] + (0.964 * mod_ant[0.034]), glm_warn [False]: nan log10 trans: False | Notes: nan 7083 13953-5 [Hepatitis B virus e Ab [Presence] in Serum or Plasma by Immunoassay, glm]: nCase: 3240 | nCon: 35609, corr p-val: 3.50e-37, uncorr p-val: 2.38e-38, OR: 0.549 | model: dis_status ~ 0.105[0.0e+00] + (0.549 * mod_ant[2.4e-38]), glm_warn [False]: nan log10 trans: False | Notes: nan 7084 13954-3 [Hepatitis B virus e Ag [Presence] in Serum or Plasma by Immunoassay, glm]: nCase: 5349 | nCon: 52445, corr p-val: 1.18e-06, uncorr p-val: 2.15e-07, OR: 0.731 | model: dis_status ~ 0.104[0.0e+00] + (0.731 * mod_ant[2.1e-07]), glm_warn [False]: nan log10 trans: False | Notes: nan 7085 16933-4 [Hepatitis B virus core Ab [Presence] in Serum, glm]: nCase: 15760 | nCon: 190197, corr p-val: 8.22e-07, uncorr p-val: 1.45e-07, OR: 0.869 | model: dis_status ~ 0.084[0.0e+00] + (0.869 * mod_ant[1.4e-07]), glm_warn [False]: nan log10 trans: False | Notes: nan 7087 24113-3 [Hepatitis B virus core IgM Ab [Presence] in Serum or Plasma by Immunoassay, glm]: nCase: 31905 | nCon: 326214, corr p-val: 0.012, uncorr p-val: 3.79e-03, OR: 0.804 | model: dis_status ~ 0.098[0.0e+00] + (0.804 * mod_ant[0.004]), glm_warn [False]: nan log10 trans: False | Notes: nan 7088 29610-3 [Hepatitis B virus DNA [Presence] in Serum or Plasma by NAA with probe detection, glm]: nCase: 1090 | nCon: 8786, corr p-val: 3.28e-29, uncorr p-val: 2.98e-30, OR: 0.326 | model: dis_status ~ 0.153[0.0e+00] + (0.326 * mod_ant[3.0e-30]), glm_warn [False]: nan log10 trans: False | Notes: nan 7089 31204-1 [Hepatitis B virus core IgM Ab [Presence] in Serum, glm]: nCase: 14016 | nCon: 1743828, corr p-val: 1.89e-53, uncorr p-val: 1.07e-54, OR: 0.157 | model: dis_status ~ 0.008[0.0e+00] + (0.157 * mod_ant[1.1e-54]), glm_warn [False]: nan log10 trans: False | Notes: nan 7091 33463-1 [Hepatitis B virus e IgG Ab [Presence] in Serum by Immunoassay, glm]: nCase: 192 | nCon: 2371, corr p-val: 0.048, uncorr p-val: 0.017, OR: 0.484 | model: dis_status ~ 0.086[4.0e-218] + (0.484 * mod_ant[0.017]), glm_warn [False]: nan log10 trans: False | Notes: nan 7093 5007-0 [Hepatitis B virus DNA [Presence] in Blood by NAA with probe detection, firth]: nCase: 133 | nCon: 443, corr p-val: 0.885, uncorr p-val: 0.794, OR: 0.855 | model: dis_status ~ 0.303[0.0e+00] + (0.855 * mod_ant[0.794]), glm_warn [False]: nan log10 trans: False | Notes: n=576 | DoF=1 | n iters: full : 5.00e+00, null : 5.00e+00 | Conv at last: LL change : 5.68e-14, max abs score : 4.44e-16, beta change : 3.02e-09 | Log Likes: full : -3.08e+02, null : -3.08e+02 | Method: Penalized ML | control: maxit : 2500, maxhs : 0, maxstep : 5, lconv : 1e-05, gconv : 1e-05, xconv : 1e-05, collapse : TRUE, fit : NR, call : logistf.control(maxit = n_iter) | mod control: tau : 0.5, terms.fit : NULL, call : logistf.mod.control() 7094 51914-0 [Hepatitis B virus core IgG+IgM Ab [Presence] in Serum, glm]: nCase: 15446 | nCon: 134112, corr p-val: 1.05e-18, uncorr p-val: 1.37e-19, OR: 0.8 | model: dis_status ~ 0.119[0.0e+00] + (0.800 * mod_ant[1.4e-19]), glm_warn [False]: nan log10 trans: False | Notes: nan 7096 5196-1 [Hepatitis B virus surface Ag [Presence] in Serum or Plasma by Immunoassay, glm]: nCase: 90838 | nCon: 1438442, corr p-val: 0.837, uncorr p-val: 0.709, OR: 0.986 | model: dis_status ~ 0.063[0.0e+00] + (0.986 * mod_ant[0.709]), glm_warn [False]: nan log10 trans: False | Notes: nan dtype: object	False				False				virus	Hepadnaviridae		Hepatitis B virus
disorders of mineral metabolism	E83	HCV	Core	No	unk	did_not_attempt	0.9503195996511627		1.093		[0.804-1.485]		92	9337								all		0		dis_status ~ 0.009[2.6e-225] + (1.093 * mod_ant[0.572])		0.65	0.61	0.64	0.65	0.6	0.48					70.23	67.43			0.571663795								0 16128-1 [Hepatitis C virus Ab [Presence] in Serum, glm]: nCase: 54068 | nCon: 1126669, corr p-val: 1.25e-64, uncorr p-val: 4.99e-66, OR: 1.312 | model: dis_status ~ 0.047[0.0e+00] + (1.312 * mod_ant[5.0e-66]), glm_warn [False]: nan log10 trans: False | Notes: nan 1 72376-7 [Hepatitis C virus Ab [Presence] in Serum, Plasma or Blood by Rapid immunoassay, glm]: nCase: 431 | nCon: 21402, corr p-val: 3.55e-04, uncorr p-val: 8.68e-05, OR: 2.043 | model: dis_status ~ 0.019[0.0e+00] + (2.043 * mod_ant[8.7e-05]), glm_warn [False]: nan log10 trans: False | Notes: nan 2 40726-2 [Hepatitis C virus IgG Ab [Presence] in Serum or Plasma by Immunoassay, glm]: nCase: 582 | nCon: 7159, corr p-val: 6.60e-03, uncorr p-val: 1.95e-03, OR: 2.142 | model: dis_status ~ 0.080[0.0e+00] + (2.142 * mod_ant[0.002]), glm_warn [False]: nan log10 trans: False | Notes: nan 3 5010-4 [Hepatitis C virus RNA [Presence] in Blood by NAA with probe detection, glm]: nCase: 126 | nCon: 434, corr p-val: 0.259, uncorr p-val: 0.135, OR: 2.069 | model: dis_status ~ 0.282[3.3e-34] + (2.069 * mod_ant[0.135]), glm_warn [False]: nan log10 trans: False | Notes: nan 4 5199-5 [Hepatitis C virus Ab [Presence] in Serum by Immunoblot, glm]: nCase: 122 | nCon: 1537, corr p-val: 0.697, uncorr p-val: 0.516, OR: 1.136 | model: dis_status ~ 0.076[9.2e-107] + (1.136 * mod_ant[0.516]), glm_warn [False]: nan log10 trans: False | Notes: nan dtype: object	7099 11259-9 [Hepatitis C virus RNA [Presence] in Serum or Plasma by NAA with probe detection, glm]: nCase: 8060 | nCon: 73462, corr p-val: 6.22e-19, uncorr p-val: 7.77e-20, OR: 0.731 | model: dis_status ~ 0.115[0.0e+00] + (0.731 * mod_ant[7.8e-20]), glm_warn [False]: nan log10 trans: False | Notes: nan 7102 16129-9 [Hepatitis C virus IgG Ab [Presence] in Serum, glm]: nCase: 5891 | nCon: 85660, corr p-val: 0.998, uncorr p-val: 0.988, OR: 0.999 | model: dis_status ~ 0.069[0.0e+00] + (0.999 * mod_ant[0.988]), glm_warn [False]: nan log10 trans: False | Notes: nan 7104 48576-3 [Hepatitis C virus RNA [Presence] in Specimen by Probe with signal amplification, glm]: nCase: 50 | nCon: 347, corr p-val: 0.076, uncorr p-val: 0.031, OR: 0.487 | model: dis_status ~ 0.187[2.3e-20] + (0.487 * mod_ant[0.031]), glm_warn [False]: nan log10 trans: False | Notes: nan 7106 5012-0 [Hepatitis C virus RNA [Presence] in Specimen by NAA with probe detection, glm]: nCase: 321 | nCon: 3879, corr p-val: 0.051, uncorr p-val: 0.019, OR: 0.688 | model: dis_status ~ 0.089[0.0e+00] + (0.688 * mod_ant[0.019]), glm_warn [False]: nan log10 trans: False | Notes: nan dtype: object	False				False				virus	Flaviviridae		Hepacivirus C
disorders of mineral metabolism	E83	HHV-6	IE1A	No	unk	did_not_attempt	0.9503195996511627		0.95		[0.598-1.511]		92	9337						bmi, age		all		0		dis_status ~ 8.9e-05[7.2e-14] + (0.950 * mod_ant[0.830]) + (1.816 * bmi[0.001]) + (1.580 * age[0.001])		2.29	2.29	0.57	0.44	2.31	2.3					70.23	67.43			0.829576498		bmi, age	bmi : 1.50e-03, age : 1.29e-03	bmi: 1.816 [1.256-2.624], age: 1.580 [1.196-2.087]				0 33942-4 [Herpes virus 6 DNA [Presence] in Cerebral spinal fluid by NAA with probe detection, firth]: nCase: 299 | nCon: 4877, corr p-val: 0.198, uncorr p-val: 0.098, OR: 0.179 | model: dis_status ~ 0.020[0.0e+00] + (0.179 * mod_ant[0.098]) + (1.254 * age[2.2e-16]), glm_warn [False]: nan log10 trans: False | Notes: n=5176 | DoF=2 | n iters: full : 7.00e+00, null : 5.00e+00 | Conv at last: LL change : 1.91e-11, max abs score : 2.06e-07, beta change : 7.11e-06 | Log Likes: full : -1.10e+03, null : -1.14e+03 | Method: Penalized ML | control: maxit : 2500, maxhs : 0, maxstep : 5, lconv : 1e-05, gconv : 1e-05, xconv : 1e-05, collapse : TRUE, fit : NR, call : logistf.control(maxit = n_iter) | mod control: tau : 0.5, terms.fit : NULL, call : logistf.mod.control() 1 33941-6 [Herpes virus 6 DNA [Presence] in Blood by NAA with probe detection, firth]: nCase: 132 | nCon: 511, corr p-val: 0.585, uncorr p-val: 0.379, OR: 0.643 | model: dis_status ~ 0.313[1.2e-14] + (0.643 * mod_ant[0.379]) + (0.937 * age[0.167]), glm_warn [False]: nan log10 trans: False | Notes: n=643 | DoF=2 | n iters: full : 4.00e+00, null : 4.00e+00 | Conv at last: LL change : 2.61e-12, max abs score : 1.74e-07, beta change : 5.42e-07 | Log Likes: full : -3.19e+02, null : -3.20e+02 | Method: Penalized ML | control: maxit : 2500, maxhs : 0, maxstep : 5, lconv : 1e-05, gconv : 1e-05, xconv : 1e-05, collapse : TRUE, fit : NR, call : logistf.control(maxit = n_iter) | mod control: tau : 0.5, terms.fit : NULL, call : logistf.mod.control() dtype: object	7109 29495-9 [Herpes virus 6 DNA [Presence] in Specimen by NAA with probe detection, glm]: nCase: 301 | nCon: 2341, corr p-val: 0.119, uncorr p-val: 0.052, OR: 1.445 | model: dis_status ~ 0.077[2.9e-99] + (1.445 * mod_ant[0.052]) + (1.156 * age[1.2e-07]), glm_warn [False]: nan log10 trans: False | Notes: nan dtype: object	False				False				virus	Herpesviridae	Betaherpesvirinae	betaherpesvirus 6
disorders of mineral metabolism	E83	HHV-7	U14	No	unk	did_not_attempt	0.9503195996511627		0.93		[0.584-1.482]		92	9337						bmi, age		all		0		dis_status ~ 9.9e-05[5.5e-12] + (0.930 * mod_ant[0.762]) + (1.811 * bmi[0.002]) + (1.576 * age[0.001])		2.72	2.74	0.43	0.44	2.71	2.78					70.23	67.43			0.76162866		bmi, age	bmi : 1.59e-03, age : 1.36e-03	bmi: 1.811 [1.253-2.618], age: 1.576 [1.193-2.082]						False				False				virus	Herpesviridae	Betaherpesvirinae	betaherpesvirus 7
disorders of mineral metabolism	E83	HIV	gag	No	unk	did_not_attempt	0.9503195996511627		1.125		[0.761-1.665]		92	9337						bmi		all		0		dis_status ~ 0.002[1.3e-24] + (1.125 * mod_ant[0.555]) + (1.797 * bmi[0.001])		1.79	1.75	0.65	0.53	1.84	1.74					70.23	67.43			0.554657315		bmi	bmi : 1.32e-03	bmi: 1.797 [1.257-2.569]				0 24012-7 [HIV 1 Ag [Presence] in Serum, glm]: nCase: 1352 | nCon: 32107, corr p-val: 6.50e-03, uncorr p-val: 1.81e-03, OR: 3.55 | model: dis_status ~ 0.042[0.0e+00] + (3.550 * mod_ant[0.002]), glm_warn [False]: nan log10 trans: False | Notes: nan 1 18396-2 [HIV 1 p24 Ag [Presence] in Serum or Plasma by Immunoassay, glm]: nCase: 2788 | nCon: 86185, corr p-val: 0.016, uncorr p-val: 5.42e-03, OR: 2.104 | model: dis_status ~ 0.032[0.0e+00] + (2.104 * mod_ant[0.005]), glm_warn [False]: nan log10 trans: False | Notes: nan 2 48023-6 [HIV 1 proviral DNA [Presence] in Serum or Plasma by NAA with probe detection, glm]: nCase: 29 | nCon: 686, corr p-val: 0.14, uncorr p-val: 0.065, OR: 2.41 | model: dis_status ~ 0.037[3.2e-54] + (2.410 * mod_ant[0.065]), glm_warn [False]: nan log10 trans: False | Notes: nan 3 44871-2 [HIV 1 proviral DNA [Presence] in Blood by NAA with probe detection, glm]: nCase: 65 | nCon: 1237, corr p-val: 0.196, uncorr p-val: 0.095, OR: 2.012 | model: dis_status ~ 0.050[2.7e-110] + (2.012 * mod_ant[0.095]), glm_warn [False]: nan log10 trans: False | Notes: nan 4 5222-5 [HIV 1 Ag [Presence] in Serum or Plasma by Immunoassay, firth]: nCase: 17 | nCon: 403, corr p-val: 0.509, uncorr p-val: 0.306, OR: 7.667 | model: dis_status ~ 0.043[0.0e+00] + (7.667 * mod_ant[0.306]), glm_warn [False]: nan log10 trans: False | Notes: n=420 | DoF=1 | n iters: full : 6.00e+00, null : 6.00e+00 | Conv at last: LL change : 3.24e-10, max abs score : 2.97e-10, beta change : 6.21e-06 | Log Likes: full : -7.09e+01, null : -7.14e+01 | Method: Penalized ML | control: maxit : 2500, maxhs : 0, maxstep : 5, lconv : 1e-05, gconv : 1e-05, xconv : 1e-05, collapse : TRUE, fit : NR, call : logistf.control(maxit = n_iter) | mod control: tau : 0.5, terms.fit : NULL, call : logistf.mod.control() 5 7917-8 [HIV 1 Ab [Presence] in Serum, glm]: nCase: 745 | nCon: 25451, corr p-val: 0.653, uncorr p-val: 0.452, OR: 1.369 | model: dis_status ~ 0.029[0.0e+00] + (1.369 * mod_ant[0.452]), glm_warn [False]: nan log10 trans: False | Notes: nan 6 5017-9 [HIV 1 RNA [Presence] in Blood by NAA with probe detection, glm]: nCase: 300 | nCon: 2961, corr p-val: 0.713, uncorr p-val: 0.547, OR: 1.241 | model: dis_status ~ 0.101[7.5e-305] + (1.241 * mod_ant[0.547]), glm_warn [False]: nan log10 trans: False | Notes: nan 7 14092-1 [HIV 1 Ab [Presence] in Serum by Immunofluorescence, firth]: nCase: 31 | nCon: 279, corr p-val: 0.826, uncorr p-val: 0.69, OR: 1.281 | model: dis_status ~ 0.112[0.0e+00] + (1.281 * mod_ant[0.690]), glm_warn [False]: nan log10 trans: False | Notes: n=310 | DoF=1 | n iters: full : 5.00e+00, null : 5.00e+00 | Conv at last: LL change : 1.75e-10, max abs score : 1.40e-10, beta change : 3.69e-06 | Log Likes: full : -9.86e+01, null : -9.87e+01 | Method: Penalized ML | control: maxit : 2500, maxhs : 0, maxstep : 5, lconv : 1e-05, gconv : 1e-05, xconv : 1e-05, collapse : TRUE, fit : NR, call : logistf.control(maxit = n_iter) | mod control: tau : 0.5, terms.fit : NULL, call : logistf.mod.control() 8 9821-0 [HIV 1 p24 Ag [Presence] in Serum, firth]: nCase: 217 | nCon: 4869, corr p-val: 0.826, uncorr p-val: 0.688, OR: 1.429 | model: dis_status ~ 0.045[0.0e+00] + (1.429 * mod_ant[0.688]), glm_warn [False]: nan log10 trans: False | Notes: n=5086 | DoF=1 | n iters: full : 6.00e+00, null : 6.00e+00 | Conv at last: LL change : 2.32e-09, max abs score : 2.12e-09, beta change : 4.73e-06 | Log Likes: full : -8.94e+02, null : -8.94e+02 | Method: Penalized ML | control: maxit : 2500, maxhs : 0, maxstep : 5, lconv : 1e-05, gconv : 1e-05, xconv : 1e-05, collapse : TRUE, fit : NR, call : logistf.control(maxit = n_iter) | mod control: tau : 0.5, terms.fit : NULL, call : logistf.mod.control() 9 9664-4 [HIV 1 p24 Ab [Presence] in Serum by Immunoblot, glm]: nCase: 156 | nCon: 6686, corr p-val: 0.864, uncorr p-val: 0.746, OR: 1.062 | model: dis_status ~ 0.023[0.0e+00] + (1.062 * mod_ant[0.746]), glm_warn [False]: nan log10 trans: False | Notes: nan 10 12859-5 [HIV 1 p18 Ab [Presence] in Serum by Immunoblot, glm]: nCase: 213 | nCon: 3972, corr p-val: 0.879, uncorr p-val: 0.774, OR: 1.05 | model: dis_status ~ 0.053[8.5e-296] + (1.050 * mod_ant[0.774]), glm_warn [False]: nan log10 trans: False | Notes: nan dtype: object	7114 12856-1 [HIV 1 p65 Ab [Presence] in Serum by Immunoblot, glm]: nCase: 52 | nCon: 1101, corr p-val: 0.747, uncorr p-val: 0.582, OR: 0.849 | model: dis_status ~ 0.050[5.0e-65] + (0.849 * mod_ant[0.582]), glm_warn [False]: nan log10 trans: False | Notes: nan 7119 25835-0 [HIV 1 RNA [Presence] in Serum or Plasma by NAA with probe detection, glm]: nCase: 718 | nCon: 15490, corr p-val: 1.59e-05, uncorr p-val: 3.17e-06, OR: 0.571 | model: dis_status ~ 0.050[0.0e+00] + (0.571 * mod_ant[3.2e-06]), glm_warn [False]: nan log10 trans: False | Notes: nan 7124 5221-7 [HIV 1 Ab [Presence] in Serum or Plasma by Immunoblot, glm]: nCase: 319 | nCon: 5852, corr p-val: 0.8, uncorr p-val: 0.656, OR: 0.949 | model: dis_status ~ 0.056[1.4e-211] + (0.949 * mod_ant[0.656]), glm_warn [False]: nan log10 trans: False | Notes: nan 7126 68961-2 [HIV 1 Ab [Presence] in Serum, Plasma or Blood by Rapid immunoassay, glm]: nCase: 1948 | nCon: 31955, corr p-val: 9.42e-04, uncorr p-val: 2.36e-04, OR: 0.7 | model: dis_status ~ 0.063[0.0e+00] + (0.700 * mod_ant[2.4e-04]), glm_warn [False]: nan log10 trans: False | Notes: nan 7128 9660-2 [HIV 1 gp160 Ab [Presence] in Serum by Immunoblot, glm]: nCase: 53 | nCon: 1115, corr p-val: 0.541, uncorr p-val: 0.335, OR: 0.756 | model: dis_status ~ 0.053[1.6e-60] + (0.756 * mod_ant[0.335]), glm_warn [False]: nan log10 trans: False | Notes: nan 7129 9661-0 [HIV 1 gp120 Ab [Presence] in Serum by Immunoblot, glm]: nCase: 54 | nCon: 1113, corr p-val: 0.705, uncorr p-val: 0.532, OR: 0.835 | model: dis_status ~ 0.052[2.4e-63] + (0.835 * mod_ant[0.532]), glm_warn [False]: nan log10 trans: False | Notes: nan 7130 9662-8 [HIV 1 gp41 Ab [Presence] in Serum by Immunoblot, glm]: nCase: 47 | nCon: 543, corr p-val: 0.713, uncorr p-val: 0.551, OR: 0.832 | model: dis_status ~ 0.094[4.4e-33] + (0.832 * mod_ant[0.551]), glm_warn [False]: nan log10 trans: False | Notes: nan 7132 9666-9 [HIV 1 p31 Ab [Presence] in Serum by Immunoblot, glm]: nCase: 54 | nCon: 1104, corr p-val: 0.679, uncorr p-val: 0.476, OR: 0.814 | model: dis_status ~ 0.053[1.6e-62] + (0.814 * mod_ant[0.476]), glm_warn [False]: nan log10 trans: False | Notes: nan 7133 9668-5 [HIV 1 p55 Ab [Presence] in Serum by Immunoblot, glm]: nCase: 51 | nCon: 1108, corr p-val: 0.885, uncorr p-val: 0.794, OR: 0.926 | model: dis_status ~ 0.047[1.0e-63] + (0.926 * mod_ant[0.794]), glm_warn [False]: nan log10 trans: False | Notes: nan dtype: object	False				False				virus	Retroviridae		Lentivirus
disorders of mineral metabolism	E83	HPV-16	L1	No	unk	did_not_attempt	0.9503195996511627		0.974		[0.626-1.516]		92	9337						age		all		0		dis_status ~ 4.3e-04[6.1e-13] + (0.974 * mod_ant[0.908]) + (1.584 * age[0.001])		1.55	1.57	0.58	0.47	1.59	1.6					70.23	67.43			0.908083173		age, num_in_house	age : 1.15e-03	age: 1.584 [1.20-2.090]				0 61372-9 [Human papilloma virus 16 DNA [Presence] in Specimen by NAA with probe detection, glm]: nCase: 10560 | nCon: 239689, corr p-val: 4.08e-10, uncorr p-val: 6.50e-11, OR: 1.533 | model: dis_status ~ 0.002[0.0e+00] + (1.533 * mod_ant[6.5e-11]) + (1.764 * age[0.0e+00]), glm_warn [False]: nan log10 trans: False | Notes: nan 1 49896-4 [Human papilloma virus 16+18+31+33+35+39+45+51+52+56+58+59+68 DNA [Presence] in Specimen by NAA with probe detection, glm]: nCase: 6336 | nCon: 137382, corr p-val: 6.18e-07, uncorr p-val: 1.05e-07, OR: 1.289 | model: dis_status ~ 0.004[0.0e+00] + (1.289 * mod_ant[1.1e-07]) + (1.551 * age[0.0e+00]), glm_warn [False]: nan log10 trans: False | Notes: nan 2 30167-1 [Human papilloma virus 16+18+31+33+35+39+45+51+52+56+58+59+68 DNA [Presence] in Cervix by Probe with signal amplification, glm]: nCase: 10781 | nCon: 504337, corr p-val: 2.85e-06, uncorr p-val: 5.35e-07, OR: 1.181 | model: dis_status ~ 0.001[0.0e+00] + (1.181 * mod_ant[5.3e-07]) + (1.764 * age[0.0e+00]), glm_warn [False]: nan log10 trans: False | Notes: nan 3 17399-7 [Human papilloma virus 16 Ag [Presence] in Specimen, glm]: nCase: 1002 | nCon: 32399, corr p-val: 0.067, uncorr p-val: 0.027, OR: 1.624 | model: dis_status ~ 0.002[0.0e+00] + (1.624 * mod_ant[0.027]) + (1.770 * age[4.0e-111]), glm_warn [False]: nan log10 trans: False | Notes: nan 4 70061-7 [Human papilloma virus 16 and 18 DNA [Presence] in Specimen by NAA with probe detection, glm]: nCase: 174 | nCon: 36912, corr p-val: 0.179, uncorr p-val: 0.086, OR: 1.475 | model: dis_status ~ 1.5e-04[1.2e-111] + (1.475 * mod_ant[0.086]) + (1.911 * age[6.0e-22]), glm_warn [False]: nan log10 trans: False | Notes: nan 5 82675-0 [Human papilloma virus 16+18+31+33+35+39+45+51+52+56+58+59+66+68 DNA [Presence] in Cervix by NAA with probe detection, glm]: nCase: 242 | nCon: 20164, corr p-val: 0.697, uncorr p-val: 0.511, OR: 1.145 | model: dis_status ~ 0.002[3.9e-112] + (1.145 * mod_ant[0.511]) + (1.474 * age[2.2e-13]), glm_warn [False]: nan log10 trans: False | Notes: nan 6 59263-4 [Human papilloma virus 16 DNA [Presence] in Cervix by Probe with signal amplification, glm]: nCase: 593 | nCon: 50980, corr p-val: 0.833, uncorr p-val: 0.7, OR: 1.08 | model: dis_status ~ 5.3e-04[0.0e+00] + (1.080 * mod_ant[0.700]) + (1.816 * age[1.0e-69]), glm_warn [False]: nan log10 trans: False | Notes: nan 7 21440-3 [Human papilloma virus 16+18+31+33+35+45+51+52+56 DNA [Presence] in Cervix by Probe, glm]: nCase: 45 | nCon: 1315, corr p-val: 0.966, uncorr p-val: 0.927, OR: 1.031 | model: dis_status ~ 0.003[2.0e-19] + (1.031 * mod_ant[0.927]) + (1.623 * age[1.6e-05]), glm_warn [False]: nan log10 trans: False | Notes: nan 8 77399-4 [Human papilloma virus 16 DNA [Presence] in Cervix by NAA with probe detection, firth]: nCase: 227 | nCon: 21378, corr p-val: 0.966, uncorr p-val: 0.924, OR: 1.043 | model: dis_status ~ 0.002[0.0e+00] + (1.043 * mod_ant[0.924]) + (1.492 * age[4.8e-13]), glm_warn [False]: nan log10 trans: False | Notes: n=21605 | DoF=2 | n iters: full : 8.00e+00, null : 7.00e+00 | Conv at last: LL change : 1.55e-10, max abs score : 3.42e-08, beta change : 1.07e-07 | Log Likes: full : -1.23e+03, null : -1.25e+03 | Method: Penalized ML | control: maxit : 2500, maxhs : 0, maxstep : 5, lconv : 1e-05, gconv : 1e-05, xconv : 1e-05, collapse : TRUE, fit : NR, call : logistf.control(maxit = n_iter) | mod control: tau : 0.5, terms.fit : NULL, call : logistf.mod.control() dtype: object	0 59420-0 [Human papilloma virus 16+18+31+33+35+39+45+51+52+56+58+59+66+68 DNA [Presence] in Cervix by Probe with signal amplification, glm]: nCase: 3514 | nCon: 193423, corr p-val: 1.80e-12, uncorr p-val: 2.77e-13, OR: 1.537 | model: dis_status ~ 9.7e-04[0.0e+00] + (1.537 * mod_ant[2.8e-13]) + (1.756 * age[0.0e+00]), glm_warn [False]: nan log10 trans: False | Notes: nan 1 61372-9 [Human papilloma virus 16 DNA [Presence] in Specimen by NAA with probe detection, glm]: nCase: 10560 | nCon: 239689, corr p-val: 4.08e-10, uncorr p-val: 6.50e-11, OR: 1.533 | model: dis_status ~ 0.002[0.0e+00] + (1.533 * mod_ant[6.5e-11]) + (1.764 * age[0.0e+00]), glm_warn [False]: nan log10 trans: False | Notes: nan 2 49896-4 [Human papilloma virus 16+18+31+33+35+39+45+51+52+56+58+59+68 DNA [Presence] in Specimen by NAA with probe detection, glm]: nCase: 6336 | nCon: 137382, corr p-val: 6.18e-07, uncorr p-val: 1.05e-07, OR: 1.289 | model: dis_status ~ 0.004[0.0e+00] + (1.289 * mod_ant[1.1e-07]) + (1.551 * age[0.0e+00]), glm_warn [False]: nan log10 trans: False | Notes: nan 3 30167-1 [Human papilloma virus 16+18+31+33+35+39+45+51+52+56+58+59+68 DNA [Presence] in Cervix by Probe with signal amplification, glm]: nCase: 10781 | nCon: 504337, corr p-val: 2.85e-06, uncorr p-val: 5.35e-07, OR: 1.181 | model: dis_status ~ 0.001[0.0e+00] + (1.181 * mod_ant[5.3e-07]) + (1.764 * age[0.0e+00]), glm_warn [False]: nan log10 trans: False | Notes: nan 4 17399-7 [Human papilloma virus 16 Ag [Presence] in Specimen, glm]: nCase: 1002 | nCon: 32399, corr p-val: 0.067, uncorr p-val: 0.027, OR: 1.624 | model: dis_status ~ 0.002[0.0e+00] + (1.624 * mod_ant[0.027]) + (1.770 * age[4.0e-111]), glm_warn [False]: nan log10 trans: False | Notes: nan 5 70061-7 [Human papilloma virus 16 and 18 DNA [Presence] in Specimen by NAA with probe detection, glm]: nCase: 174 | nCon: 36912, corr p-val: 0.179, uncorr p-val: 0.086, OR: 1.475 | model: dis_status ~ 1.5e-04[1.2e-111] + (1.475 * mod_ant[0.086]) + (1.911 * age[6.0e-22]), glm_warn [False]: nan log10 trans: False | Notes: nan 6 82675-0 [Human papilloma virus 16+18+31+33+35+39+45+51+52+56+58+59+66+68 DNA [Presence] in Cervix by NAA with probe detection, glm]: nCase: 242 | nCon: 20164, corr p-val: 0.697, uncorr p-val: 0.511, OR: 1.145 | model: dis_status ~ 0.002[3.9e-112] + (1.145 * mod_ant[0.511]) + (1.474 * age[2.2e-13]), glm_warn [False]: nan log10 trans: False | Notes: nan 7 59263-4 [Human papilloma virus 16 DNA [Presence] in Cervix by Probe with signal amplification, glm]: nCase: 593 | nCon: 50980, corr p-val: 0.833, uncorr p-val: 0.7, OR: 1.08 | model: dis_status ~ 5.3e-04[0.0e+00] + (1.080 * mod_ant[0.700]) + (1.816 * age[1.0e-69]), glm_warn [False]: nan log10 trans: False | Notes: nan 8 21440-3 [Human papilloma virus 16+18+31+33+35+45+51+52+56 DNA [Presence] in Cervix by Probe, glm]: nCase: 45 | nCon: 1315, corr p-val: 0.966, uncorr p-val: 0.927, OR: 1.031 | model: dis_status ~ 0.003[2.0e-19] + (1.031 * mod_ant[0.927]) + (1.623 * age[1.6e-05]), glm_warn [False]: nan log10 trans: False | Notes: nan 9 77399-4 [Human papilloma virus 16 DNA [Presence] in Cervix by NAA with probe detection, firth]: nCase: 227 | nCon: 21378, corr p-val: 0.966, uncorr p-val: 0.924, OR: 1.043 | model: dis_status ~ 0.002[0.0e+00] + (1.043 * mod_ant[0.924]) + (1.492 * age[4.8e-13]), glm_warn [False]: nan log10 trans: False | Notes: n=21605 | DoF=2 | n iters: full : 8.00e+00, null : 7.00e+00 | Conv at last: LL change : 1.55e-10, max abs score : 3.42e-08, beta change : 1.07e-07 | Log Likes: full : -1.23e+03, null : -1.25e+03 | Method: Penalized ML | control: maxit : 2500, maxhs : 0, maxstep : 5, lconv : 1e-05, gconv : 1e-05, xconv : 1e-05, collapse : TRUE, fit : NR, call : logistf.control(maxit = n_iter) | mod control: tau : 0.5, terms.fit : NULL, call : logistf.mod.control() dtype: object	False				False				virus	Papillomaviridae		Alphapapillomavirus 9
disorders of mineral metabolism	E83	HPV-18	L1	No	unk	did_not_attempt	0.9503195996511627		0.868		[0.56-1.345]		92	9337						bmi, num_in_house		all		0		dis_status ~ 0.002[2.3e-19] + (0.868 * mod_ant[0.526]) + (1.801 * bmi[0.001]) + (1.305 * num_in_house2[0.356]) + (0.850 * num_in_house3[0.673]) + (0.606 * num_in_house4[0.271]) + (0.437 * num_in_house5[0.271]) + (5.302 * num_in_house6[0.010])		1.5	1.53	0.47	0.45	1.53	1.58					70.23	67.43			0.526075872		bmi, num_in_house	bmi : 1.39e-03, num_in_house2 : 3.56e-01, num_in_house3 : 6.73e-01, num_in_house4 : 2.71e-01, num_in_house5 : 2.71e-01, num_in_house6 : 9.56e-03	bmi: 1.801 [1.256-2.584], num_in_house2: 1.305 [0.742-2.293], num_in_house3: 0.850 [0.401-1.804], num_in_house4: 0.606 [0.248-1.479], num_in_house5: 0.437 [0.10-1.908], num_in_house6: 5.302 [1.501-18.723]				0 75694-0 [Human papilloma virus 18+45 E6+E7 mRNA [Presence] in Cervix by NAA with probe detection, glm]: nCase: 419 | nCon: 19924, corr p-val: 0.041, uncorr p-val: 0.014, OR: 0.523 | model: dis_status ~ 0.022[0.0e+00] + (0.523 * mod_ant[0.014]), glm_warn [False]: nan log10 trans: False | Notes: nan 1 49896-4 [Human papilloma virus 16+18+31+33+35+39+45+51+52+56+58+59+68 DNA [Presence] in Specimen by NAA with probe detection, glm]: nCase: 6367 | nCon: 137842, corr p-val: 0.049, uncorr p-val: 0.018, OR: 0.895 | model: dis_status ~ 0.047[0.0e+00] + (0.895 * mod_ant[0.018]), glm_warn [False]: nan log10 trans: False | Notes: nan 2 21440-3 [Human papilloma virus 16+18+31+33+35+45+51+52+56 DNA [Presence] in Cervix by Probe, glm]: nCase: 45 | nCon: 1315, corr p-val: 0.586, uncorr p-val: 0.386, OR: 0.757 | model: dis_status ~ 0.038[2.5e-69] + (0.757 * mod_ant[0.386]), glm_warn [False]: nan log10 trans: False | Notes: nan 3 59264-2 [Human papilloma virus 18 DNA [Presence] in Cervix by Probe with signal amplification, glm]: nCase: 468 | nCon: 41359, corr p-val: 0.892, uncorr p-val: 0.811, OR: 0.918 | model: dis_status ~ 0.011[0.0e+00] + (0.918 * mod_ant[0.811]), glm_warn [False]: nan log10 trans: False | Notes: nan 4 82675-0 [Human papilloma virus 16+18+31+33+35+39+45+51+52+56+58+59+66+68 DNA [Presence] in Cervix by NAA with probe detection, glm]: nCase: 242 | nCon: 20170, corr p-val: 0.966, uncorr p-val: 0.912, OR: 0.978 | model: dis_status ~ 0.012[0.0e+00] + (0.978 * mod_ant[0.912]), glm_warn [False]: nan log10 trans: False | Notes: nan dtype: object	7145 17401-1 [Human papilloma virus 18 Ag [Presence] in Specimen, glm]: nCase: 1004 | nCon: 32401, corr p-val: 0.756, uncorr p-val: 0.593, OR: 1.229 | model: dis_status ~ 0.031[0.0e+00] + (1.229 * mod_ant[0.593]), glm_warn [False]: nan log10 trans: False | Notes: nan 7150 59420-0 [Human papilloma virus 16+18+31+33+35+39+45+51+52+56+58+59+66+68 DNA [Presence] in Cervix by Probe with signal amplification, glm]: nCase: 3515 | nCon: 193449, corr p-val: 0.261, uncorr p-val: 0.138, OR: 1.09 | model: dis_status ~ 0.018[0.0e+00] + (1.090 * mod_ant[0.138]), glm_warn [False]: nan log10 trans: False | Notes: nan 7151 61373-7 [Human papilloma virus 18 DNA [Presence] in Specimen by NAA with probe detection, glm]: nCase: 11740 | nCon: 313886, corr p-val: 2.13e-04, uncorr p-val: 4.84e-05, OR: 1.486 | model: dis_status ~ 0.037[0.0e+00] + (1.486 * mod_ant[4.8e-05]), glm_warn [False]: nan log10 trans: False | Notes: nan 7152 70061-7 [Human papilloma virus 16 and 18 DNA [Presence] in Specimen by NAA with probe detection, glm]: nCase: 174 | nCon: 36917, corr p-val: 0.796, uncorr p-val: 0.637, OR: 1.112 | model: dis_status ~ 0.005[0.0e+00] + (1.112 * mod_ant[0.637]), glm_warn [False]: nan log10 trans: False | Notes: nan 7154 77400-0 [Human papilloma virus 18 DNA [Presence] in Cervix by NAA with probe detection, firth]: nCase: 203 | nCon: 19988, corr p-val: 0.548, uncorr p-val: 0.342, OR: 1.964 | model: dis_status ~ 0.010[0.0e+00] + (1.964 * mod_ant[0.342]), glm_warn [False]: nan log10 trans: False | Notes: n=20191 | DoF=1 | n iters: full : 8.00e+00, null : 8.00e+00 | Conv at last: LL change : -9.09e-13, max abs score : 1.65e-13, beta change : 2.73e-08 | Log Likes: full : -1.13e+03, null : -1.13e+03 | Method: Penalized ML | control: maxit : 2500, maxhs : 0, maxstep : 5, lconv : 1e-05, gconv : 1e-05, xconv : 1e-05, collapse : TRUE, fit : NR, call : logistf.control(maxit = n_iter) | mod control: tau : 0.5, terms.fit : NULL, call : logistf.mod.control() dtype: object	False				False				virus	Papillomaviridae		Alphapapillomavirus 7
disorders of mineral metabolism	E83	H. pylori	CagA	No	unk	did_not_attempt	0.9503195996511627		0.902		[0.677-1.201]		57	4697						bmi, age		all		0		dis_status ~ 2.4e-05[3.0e-12] + (0.902 * mod_ant[0.480]) + (2.341 * bmi[1.6e-04]) + (1.788 * age[0.002])		1.99	2.04	0.85	0.92	1.81	1.86					70.67	67.29			0.479725289		bmi, age	bmi : 1.56e-04, age : 1.84e-03	bmi: 2.341 [1.507-3.639], age: 1.788 [1.24-2.576]				0 31843-6 [Helicobacter pylori Ag [Presence] in Stool, glm]: nCase: 608 | nCon: 22491, corr p-val: 0.207, uncorr p-val: 0.106, OR: 0.752 | model: dis_status ~ 0.004[3.9e-262] + (0.752 * mod_ant[0.106]) + (1.410 * age[7.3e-45]), glm_warn [False]: nan log10 trans: False | Notes: nan 1 17859-0 [Helicobacter pylori IgG Ab [Presence] in Serum or Plasma by Immunoassay, glm]: nCase: 3114 | nCon: 35101, corr p-val: 0.265, uncorr p-val: 0.141, OR: 0.942 | model: dis_status ~ 0.010[0.0e+00] + (0.942 * mod_ant[0.141]) + (1.462 * age[2.2e-210]), glm_warn [False]: nan log10 trans: False | Notes: nan 2 16125-7 [Helicobacter pylori IgA Ab [Presence] in Serum, glm]: nCase: 41 | nCon: 414, corr p-val: 0.585, uncorr p-val: 0.376, OR: 0.661 | model: dis_status ~ 0.030[3.6e-13] + (0.661 * mod_ant[0.376]) + (1.278 * age[0.003]), glm_warn [False]: nan log10 trans: False | Notes: nan 3 16126-5 [Helicobacter pylori IgG Ab [Presence] in Serum, glm]: nCase: 300 | nCon: 4182, corr p-val: 0.653, uncorr p-val: 0.447, OR: 0.874 | model: dis_status ~ 0.009[6.9e-107] + (0.874 * mod_ant[0.447]) + (1.460 * age[7.9e-29]), glm_warn [False]: nan log10 trans: False | Notes: nan 4 80373-4 [Helicobacter pylori Ag [Presence] in Stool by Rapid immunoassay, glm]: nCase: 915 | nCon: 22620, corr p-val: 0.998, uncorr p-val: 0.998, OR: 1.0 | model: dis_status ~ 0.004[0.0e+00] + (1.000 * mod_ant[0.998]) + (1.503 * age[2.6e-96]), glm_warn [False]: nan log10 trans: False | Notes: nan dtype: object	7077 22310-7 [Helicobacter pylori Ab [Presence] in Serum, glm]: nCase: 2870 | nCon: 45842, corr p-val: 0.885, uncorr p-val: 0.795, OR: 1.016 | model: dis_status ~ 0.007[0.0e+00] + (1.016 * mod_ant[0.795]) + (1.433 * age[7.4e-198]), glm_warn [False]: nan log10 trans: False | Notes: nan 7079 46987-4 [Helicobacter pylori IgM Ab [Presence] in Serum by Immunoassay, glm]: nCase: 410 | nCon: 3393, corr p-val: 0.624, uncorr p-val: 0.419, OR: 1.186 | model: dis_status ~ 0.024[1.4e-72] + (1.186 * mod_ant[0.419]) + (1.313 * age[2.2e-17]), glm_warn [False]: nan log10 trans: False | Notes: nan dtype: object	False				False				bacteria	Helicobacteraceae		H. pylori
disorders of mineral metabolism	E83	HSV-1	IgG	No	unk	did_not_attempt	0.9503195996511627		0.983		[0.779-1.242]		92	9337						bmi, age		all		0		dis_status ~ 8.3e-05[9.7e-16] + (0.983 * mod_ant[0.888]) + (1.817 * bmi[0.002]) + (1.581 * age[0.001])		3.03	3	0.95	0.9	3.6	3.47					70.23	67.43			0.888394082		bmi, age, num_in_house	bmi : 1.51e-03, age : 1.31e-03	bmi: 1.817 [1.256-2.628], age: 1.581 [1.196-2.090]				0 93439-8 [Herpes simplex virus 1 DNA [Presence] in Blood by NAA with non-probe detection, firth]: nCase: 31 | nCon: 421, corr p-val: 0.705, uncorr p-val: 0.533, OR: 0.448 | model: dis_status ~ 0.086[0.0e+00] + (0.448 * mod_ant[0.533]) + (0.945 * age[0.596]), glm_warn [False]: nan log10 trans: False | Notes: n=452 | DoF=2 | n iters: full : 6.00e+00, null : 5.00e+00 | Conv at last: LL change : 1.29e-12, max abs score : 3.79e-07, beta change : 2.72e-07 | Log Likes: full : -1.09e+02, null : -1.09e+02 | Method: Penalized ML | control: maxit : 2500, maxhs : 0, maxstep : 5, lconv : 1e-05, gconv : 1e-05, xconv : 1e-05, collapse : TRUE, fit : NR, call : logistf.control(maxit = n_iter) | mod control: tau : 0.5, terms.fit : NULL, call : logistf.mod.control() 1 17850-9 [Herpes simplex virus 1 IgG Ab [Presence] in Serum, glm]: nCase: 325 | nCon: 9586, corr p-val: 0.847, uncorr p-val: 0.722, OR: 0.959 | model: dis_status ~ 0.003[2.6e-187] + (0.959 * mod_ant[0.722]) + (1.704 * age[3.6e-47]), glm_warn [False]: nan log10 trans: False | Notes: nan 2 51916-5 [Herpes simplex virus 1 IgG Ab [Presence] in Serum or Plasma by Immunoassay, glm]: nCase: 4163 | nCon: 34194, corr p-val: 0.854, uncorr p-val: 0.733, OR: 0.988 | model: dis_status ~ 0.020[0.0e+00] + (0.988 * mod_ant[0.733]) + (1.446 * age[1.5e-277]), glm_warn [False]: nan log10 trans: False | Notes: nan 3 16952-4 [Herpes simplex virus 1 DNA [Presence] in Cerebral spinal fluid by NAA with probe detection, glm]: nCase: 995 | nCon: 18400, corr p-val: 0.965, uncorr p-val: 0.905, OR: 0.987 | model: dis_status ~ 0.011[0.0e+00] + (0.987 * mod_ant[0.905]) + (1.368 * age[2.2e-82]), glm_warn [False]: nan log10 trans: False | Notes: nan dtype: object	7156 16130-7 [Herpes simplex virus 1 DNA [Presence] in Specimen by NAA with probe detection, glm]: nCase: 4325 | nCon: 88393, corr p-val: 0.135, uncorr p-val: 0.061, OR: 1.086 | model: dis_status ~ 0.010[0.0e+00] + (1.086 * mod_ant[0.061]) + (1.394 * age[0.0e+00]), glm_warn [False]: nan log10 trans: False | Notes: nan 7159 33291-6 [Herpes simplex virus 1 IgG Ab [Presence] in Serum by Immunoblot, firth]: nCase: 17 | nCon: 426, corr p-val: 0.203, uncorr p-val: 0.101, OR: 2.52 | model: dis_status ~ 0.004[2.0e-11] + (2.520 * mod_ant[0.101]) + (1.484 * age[0.015]), glm_warn [False]: nan log10 trans: False | Notes: n=443 | DoF=2 | n iters: full : 7.00e+00, null : 5.00e+00 | Conv at last: LL change : 1.08e-11, max abs score : 7.18e-07, beta change : 4.10e-06 | Log Likes: full : -6.35e+01, null : -6.83e+01 | Method: Penalized ML | control: maxit : 2500, maxhs : 0, maxstep : 5, lconv : 1e-05, gconv : 1e-05, xconv : 1e-05, collapse : TRUE, fit : NR, call : logistf.control(maxit = n_iter) | mod control: tau : 0.5, terms.fit : NULL, call : logistf.mod.control() 7160 40466-5 [Herpes simplex virus 1 IgM Ab [Presence] in Serum by Immunofluorescence, glm]: nCase: 490 | nCon: 11290, corr p-val: 0.879, uncorr p-val: 0.773, OR: 1.074 | model: dis_status ~ 0.010[8.4e-238] + (1.074 * mod_ant[0.773]) + (1.378 * age[1.9e-34]), glm_warn [False]: nan log10 trans: False | Notes: nan 7163 82190-0 [Herpes simplex virus 1 DNA [Presence] in Cerebral spinal fluid by NAA with non-probe detection, firth]: nCase: 867 | nCon: 17838, corr p-val: 0.767, uncorr p-val: 0.605, OR: 1.302 | model: dis_status ~ 0.021[0.0e+00] + (1.302 * mod_ant[0.605]) + (1.202 * age[0.0e+00]), glm_warn [False]: nan log10 trans: False | Notes: n=18705 | DoF=2 | n iters: full : 6.00e+00, null : 5.00e+00 | Conv at last: LL change : 1.72e-10, max abs score : 1.63e-07, beta change : 5.17e-07 | Log Likes: full : -3.42e+03, null : -3.50e+03 | Method: Penalized ML | control: maxit : 2500, maxhs : 0, maxstep : 5, lconv : 1e-05, gconv : 1e-05, xconv : 1e-05, collapse : TRUE, fit : NR, call : logistf.control(maxit = n_iter) | mod control: tau : 0.5, terms.fit : NULL, call : logistf.mod.control() dtype: object	False				False				virus	Herpesviridae	Alphaherpesvirinae	alphaherpesvirus 1
disorders of mineral metabolism	E83	HSV-2	IgG	No	unk	did_not_attempt	0.9503195996511627		0.796		[0.602-1.052]		92	9337						bmi, age		all		0		dis_status ~ 1.1e-04[5.9e-15] + (0.796 * mod_ant[0.109]) + (1.845 * bmi[0.001]) + (1.568 * age[0.002])		1.46	1.59	0.73	0.77	1.46	1.51					70.23	67.43			0.109299033		bmi, age, num_in_house	bmi : 1.14e-03, age : 1.55e-03	bmi: 1.845 [1.276-2.669], age: 1.568 [1.187-2.071]				0 16960-7 [Herpes simplex virus 2 DNA [Presence] in Cerebral spinal fluid by NAA with probe detection, glm]: nCase: 1005 | nCon: 18466, corr p-val: 6.60e-03, uncorr p-val: 1.93e-03, OR: 0.625 | model: dis_status ~ 0.011[0.0e+00] + (0.625 * mod_ant[0.002]) + (1.361 * age[3.9e-81]), glm_warn [False]: nan log10 trans: False | Notes: nan 1 16131-5 [Herpes simplex virus 2 DNA [Presence] in Specimen by NAA with probe detection, glm]: nCase: 5728 | nCon: 100248, corr p-val: 0.207, uncorr p-val: 0.105, OR: 0.936 | model: dis_status ~ 0.011[0.0e+00] + (0.936 * mod_ant[0.105]) + (1.400 * age[0.0e+00]), glm_warn [False]: nan log10 trans: False | Notes: nan 2 5849-5 [Herpes simplex virus 2 Ag [Presence] in Specimen by Immunofluorescence, glm]: nCase: 175 | nCon: 3411, corr p-val: 0.864, uncorr p-val: 0.751, OR: 0.927 | model: dis_status ~ 0.009[1.6e-69] + (0.927 * mod_ant[0.751]) + (1.364 * age[5.6e-14]), glm_warn [False]: nan log10 trans: False | Notes: nan dtype: object	7166 16955-7 [Herpes simplex virus 2 IgG Ab [Presence] in Serum by Immunoblot, glm]: nCase: 24 | nCon: 496, corr p-val: 0.8, uncorr p-val: 0.651, OR: 1.219 | model: dis_status ~ 0.007[5.6e-12] + (1.219 * mod_ant[0.651]) + (1.498 * age[0.003]), glm_warn [False]: nan log10 trans: False | Notes: nan 7168 17851-7 [Herpes simplex virus 2 IgG Ab [Presence] in Serum, glm]: nCase: 322 | nCon: 9486, corr p-val: 0.198, uncorr p-val: 0.097, OR: 1.243 | model: dis_status ~ 0.002[8.3e-189] + (1.243 * mod_ant[0.097]) + (1.712 * age[2.2e-48]), glm_warn [False]: nan log10 trans: False | Notes: nan 7170 45210-2 [Herpes simplex virus 2 IgM Ab [Presence] in Serum by Immunofluorescence, glm]: nCase: 482 | nCon: 10825, corr p-val: 0.889, uncorr p-val: 0.804, OR: 1.067 | model: dis_status ~ 0.011[6.4e-229] + (1.067 * mod_ant[0.804]) + (1.366 * age[2.5e-32]), glm_warn [False]: nan log10 trans: False | Notes: nan 7172 82191-8 [Herpes simplex virus 2 DNA [Presence] in Cerebral spinal fluid by NAA with non-probe detection, glm]: nCase: 882 | nCon: 17959, corr p-val: 0.966, uncorr p-val: 0.933, OR: 1.036 | model: dis_status ~ 0.021[0.0e+00] + (1.036 * mod_ant[0.933]) + (1.203 * age[2.0e-37]), glm_warn [False]: nan log10 trans: False | Notes: nan 7173 93438-0 [Herpes simplex virus 2 DNA [Presence] in Blood by NAA with non-probe detection, firth]: nCase: 31 | nCon: 421, corr p-val: 0.653, uncorr p-val: 0.453, OR: 4.088 | model: dis_status ~ 0.082[0.0e+00] + (4.088 * mod_ant[0.453]) + (0.954 * age[0.659]), glm_warn [False]: nan log10 trans: False | Notes: n=452 | DoF=2 | n iters: full : 5.00e+00, null : 5.00e+00 | Conv at last: LL change : 9.67e-10, max abs score : 9.48e-06, beta change : 7.48e-06 | Log Likes: full : -1.10e+02, null : -1.10e+02 | Method: Penalized ML | control: maxit : 2500, maxhs : 0, maxstep : 5, lconv : 1e-05, gconv : 1e-05, xconv : 1e-05, collapse : TRUE, fit : NR, call : logistf.control(maxit = n_iter) | mod control: tau : 0.5, terms.fit : NULL, call : logistf.mod.control() dtype: object	False				False				virus	Herpesviridae	Alphaherpesvirinae	alphaherpesvirus 2
disorders of mineral metabolism	E83	HTLV-1	gag	No	unk	did_not_attempt	0.9503195996511627		1.038		[0.812-1.329]		92	9337						bmi, age		all		0		dis_status ~ 7.7e-05[2.1e-16] + (1.038 * mod_ant[0.764]) + (1.807 * bmi[0.002]) + (1.571 * age[0.002])		2.01	1.94	0.9	0.86	2.4	2.13					70.23	67.43			0.764236584		bmi, age, num_in_house	bmi : 1.66e-03, age : 1.55e-03	bmi: 1.807 [1.25-2.613], age: 1.571 [1.188-2.078]						False				False				virus	Retroviridae	Orthoretrovirinae	T-lymphotropic virus 1
disorders of mineral metabolism	E83	JCV	VP1	No	unk	did_not_attempt	0.9503195996511627		1.51		[1.064-2.142]		92	9337								all		0		dis_status ~ 0.003[2.1e-31] + (1.510 * mod_ant[0.021])		2.67	2.53	0.58	0.6	2.69	2.5					70.23	67.43			0.021120248								0 42921-7 [JC virus DNA [Presence] in Specimen by NAA with probe detection, firth]: nCase: 53 | nCon: 885, corr p-val: 0.938, uncorr p-val: 0.874, OR: 1.149 | model: dis_status ~ 0.061[0.0e+00] + (1.149 * mod_ant[0.874]), glm_warn [False]: nan log10 trans: False | Notes: n=938 | DoF=1 | n iters: full : 6.00e+00, null : 6.00e+00 | Conv at last: LL change : 6.54e-13, max abs score : 6.28e-13, beta change : 1.70e-07 | Log Likes: full : -2.02e+02, null : -2.02e+02 | Method: Penalized ML | control: maxit : 2500, maxhs : 0, maxstep : 5, lconv : 1e-05, gconv : 1e-05, xconv : 1e-05, collapse : TRUE, fit : NR, call : logistf.control(maxit = n_iter) | mod control: tau : 0.5, terms.fit : NULL, call : logistf.mod.control() dtype: object	7175 32363-4 [JC virus DNA [Presence] in Serum or Plasma by NAA with probe detection, firth]: nCase: 63 | nCon: 654, corr p-val: 0.895, uncorr p-val: 0.819, OR: 0.826 | model: dis_status ~ 0.098[0.0e+00] + (0.826 * mod_ant[0.819]), glm_warn [False]: nan log10 trans: False | Notes: n=717 | DoF=1 | n iters: full : 6.00e+00, null : 6.00e+00 | Conv at last: LL change : -2.84e-14, max abs score : 1.69e-14, beta change : 5.28e-09 | Log Likes: full : -2.11e+02, null : -2.11e+02 | Method: Penalized ML | control: maxit : 2500, maxhs : 0, maxstep : 5, lconv : 1e-05, gconv : 1e-05, xconv : 1e-05, collapse : TRUE, fit : NR, call : logistf.control(maxit = n_iter) | mod control: tau : 0.5, terms.fit : NULL, call : logistf.mod.control() 7176 33295-7 [JC virus DNA [Presence] in Cerebral spinal fluid by NAA with probe detection, firth]: nCase: 101 | nCon: 924, corr p-val: 0.259, uncorr p-val: 0.135, OR: 0.198 | model: dis_status ~ 0.112[0.0e+00] + (0.198 * mod_ant[0.135]), glm_warn [False]: nan log10 trans: False | Notes: n=1025 | DoF=1 | n iters: full : 7.00e+00, null : 5.00e+00 | Conv at last: LL change : 0.00e+00, max abs score : 3.54e-14, beta change : 2.99e-07 | Log Likes: full : -3.26e+02, null : -3.27e+02 | Method: Penalized ML | control: maxit : 2500, maxhs : 0, maxstep : 5, lconv : 1e-05, gconv : 1e-05, xconv : 1e-05, collapse : TRUE, fit : NR, call : logistf.control(maxit = n_iter) | mod control: tau : 0.5, terms.fit : NULL, call : logistf.mod.control() dtype: object	False				False				virus	Polyomaviridae		polyomavirus 2
disorders of mineral metabolism	E83	KSHV	LANA	No	unk	did_not_attempt	0.9503195996511627		1.168		[0.871-1.566]		92	9337						bmi, num_in_house		all		0		dis_status ~ 0.002[6.9e-26] + (1.168 * mod_ant[0.299]) + (1.781 * bmi[0.002]) + (1.318 * num_in_house2[0.338]) + (0.859 * num_in_house3[0.692]) + (0.618 * num_in_house4[0.290]) + (0.434 * num_in_house5[0.266]) + (5.185 * num_in_house6[0.011])		1.21	1.12	0.78	0.68	1.23	1.2					70.23	67.43			0.299044406		bmi, num_in_house	bmi : 1.69e-03, num_in_house2 : 3.38e-01, num_in_house3 : 6.92e-01, num_in_house4 : 2.90e-01, num_in_house5 : 2.66e-01, num_in_house6 : 1.07e-02	bmi: 1.781 [1.242-2.554], num_in_house2: 1.318 [0.75-2.316], num_in_house3: 0.859 [0.405-1.822], num_in_house4: 0.618 [0.253-1.508], num_in_house5: 0.434 [0.099-1.893], num_in_house6: 5.185 [1.466-18.340]					0 32364-2 [Herpes virus 8 DNA [Presence] in Serum or Plasma by NAA with probe detection, firth]: nCase: 52 | nCon: 177, corr p-val: 0.794, uncorr p-val: 0.631, OR: 0.717 | model: dis_status ~ 0.303[6.7e-16] + (0.717 * mod_ant[0.631]), glm_warn [False]: nan log10 trans: False | Notes: n=229 | DoF=1 | n iters: full : 5.00e+00, null : 5.00e+00 | Conv at last: LL change : -1.42e-14, max abs score : 1.27e-14, beta change : 1.70e-09 | Log Likes: full : -1.20e+02, null : -1.20e+02 | Method: Penalized ML | control: maxit : 2500, maxhs : 0, maxstep : 5, lconv : 1e-05, gconv : 1e-05, xconv : 1e-05, collapse : TRUE, fit : NR, call : logistf.control(maxit = n_iter) | mod control: tau : 0.5, terms.fit : NULL, call : logistf.mod.control() dtype: object	False				False				virus	Herpesviridae		gammaherpesvirus 8
disorders of mineral metabolism	E83	MCV	VP1	No	unk	did_not_attempt	0.9503195996511627		0.906		[0.71-1.156]		92	9337						num_in_house		all		0		dis_status ~ 0.013[2.9e-24] + (0.906 * mod_ant[0.425]) + (1.281 * num_in_house2[0.390]) + (0.841 * num_in_house3[0.651]) + (0.580 * num_in_house4[0.231]) + (0.415 * num_in_house5[0.242]) + (5.000 * num_in_house6[0.012])		2.77	2.85	0.81	0.82	2.76	3					70.23	67.43			0.425483819		num_in_house	num_in_house2 : 3.90e-01, num_in_house3 : 6.51e-01, num_in_house4 : 2.31e-01, num_in_house5 : 2.42e-01, num_in_house6 : 1.22e-02	num_in_house2: 1.281 [0.729-2.249], num_in_house3: 0.841 [0.396-1.783], num_in_house4: 0.580 [0.238-1.413], num_in_house5: 0.415 [0.095-1.811], num_in_house6: 5.000 [1.42-17.605]						False				False				virus	Polyomaviridae		polyomavirus 5
disorders of mineral metabolism	E83	T. gondii	p22	No	unk	did_not_attempt	0.9503195996511627		0.977		[0.687-1.388]		92	9337						bmi, age		all		0		dis_status ~ 8.2e-05[4.7e-16] + (0.977 * mod_ant[0.896]) + (1.816 * bmi[0.002]) + (1.580 * age[0.001])		1.49	1.47	0.52	0.59	1.48	1.49					70.23	67.43			0.895509746		bmi, age, num_in_house	bmi : 1.52e-03, age : 1.31e-03	bmi: 1.816 [1.256-2.627], age: 1.580 [1.195-2.088]				0 22580-5 [Toxoplasma gondii IgG Ab [Presence] in Serum, glm]: nCase: 1748 | nCon: 6819, corr p-val: 2.13e-04, uncorr p-val: 4.79e-05, OR: 0.705 | model: dis_status ~ 0.091[6.3e-123] + (0.705 * mod_ant[4.8e-05]) + (1.225 * age[3.7e-29]), glm_warn [False]: nan log10 trans: False | Notes: nan 1 25542-2 [Toxoplasma gondii IgM Ab [Presence] in Serum, firth]: nCase: 17 | nCon: 1827, corr p-val: 6.52e-03, uncorr p-val: 1.85e-03, OR: 0.051 | model: dis_status ~ 4.2e-04[0.0e+00] + (0.051 * mod_ant[0.002]) + (1.885 * age[8.9e-05]), glm_warn [False]: nan log10 trans: False | Notes: n=1844 | DoF=2 | n iters: full : 1.10e+01, null : 7.00e+00 | Conv at last: LL change : 1.46e-11, max abs score : 2.01e-06, beta change : 5.77e-06 | Log Likes: full : -7.19e+01, null : -9.26e+01 | Method: Penalized ML | control: maxit : 2500, maxhs : 0, maxstep : 5, lconv : 1e-05, gconv : 1e-05, xconv : 1e-05, collapse : TRUE, fit : NR, call : logistf.control(maxit = n_iter) | mod control: tau : 0.5, terms.fit : NULL, call : logistf.mod.control() 2 40677-7 [Toxoplasma gondii IgG Ab [Presence] in Serum by Immunoassay, glm]: nCase: 3439 | nCon: 13276, corr p-val: 0.442, uncorr p-val: 0.251, OR: 0.929 | model: dis_status ~ 0.047[0.0e+00] + (0.929 * mod_ant[0.251]) + (1.389 * age[6.1e-163]), glm_warn [False]: nan log10 trans: False | Notes: nan 3 42626-2 [Toxoplasma gondii DNA [Presence] in Cerebral spinal fluid by NAA with probe detection, firth]: nCase: 198 | nCon: 2256, corr p-val: 0.8, uncorr p-val: 0.659, OR: 0.557 | model: dis_status ~ 0.029[0.0e+00] + (0.557 * mod_ant[0.659]) + (1.212 * age[1.5e-05]), glm_warn [False]: nan log10 trans: False | Notes: n=2454 | DoF=2 | n iters: full : 6.00e+00, null : 5.00e+00 | Conv at last: LL change : 7.39e-12, max abs score : 1.44e-08, beta change : 8.01e-08 | Log Likes: full : -6.73e+02, null : -6.83e+02 | Method: Penalized ML | control: maxit : 2500, maxhs : 0, maxstep : 5, lconv : 1e-05, gconv : 1e-05, xconv : 1e-05, collapse : TRUE, fit : NR, call : logistf.control(maxit = n_iter) | mod control: tau : 0.5, terms.fit : NULL, call : logistf.mod.control() 4 30569-8 [Toxoplasma gondii IgM Ab [Presence] in Cerebral spinal fluid by Immunoassay, firth]: nCase: 17 | nCon: 961, corr p-val: 0.925, uncorr p-val: 0.851, OR: 0.88 | model: dis_status ~ 0.028[1.1e-16] + (0.880 * mod_ant[0.851]) + (0.705 * age[0.408]), glm_warn [False]: nan log10 trans: False | Notes: n=978 | DoF=2 | n iters: full : 8.00e+00, null : 6.00e+00 | Conv at last: LL change : 8.48e-12, max abs score : 5.45e-07, beta change : 1.68e-06 | Log Likes: full : -8.27e+01, null : -8.30e+01 | Method: Penalized ML | control: maxit : 2500, maxhs : 0, maxstep : 5, lconv : 1e-05, gconv : 1e-05, xconv : 1e-05, collapse : TRUE, fit : NR, call : logistf.control(maxit = n_iter) | mod control: tau : 0.5, terms.fit : NULL, call : logistf.mod.control() dtype: object	7186 40678-5 [Toxoplasma gondii IgM Ab [Presence] in Serum or Plasma by Immunoassay, glm]: nCase: 2254 | nCon: 19355, corr p-val: 0.018, uncorr p-val: 6.38e-03, OR: 1.566 | model: dis_status ~ 0.027[0.0e+00] + (1.566 * mod_ant[0.006]) + (1.327 * age[7.0e-92]), glm_warn [False]: nan log10 trans: False | Notes: nan dtype: object	False				False				other	Sarcocystidae	Toxoplasmatinae	T. gondii
disorders of mineral metabolism	E83	VZV	gE_gl	No	unk	did_not_attempt	0.9503195996511627		1.257		[0.834-1.894]		92	9337						bmi, age		all		0		dis_status ~ 4.6e-05[1.8e-15] + (1.257 * mod_ant[0.275]) + (1.806 * bmi[0.002]) + (1.562 * age[0.002])		2.79	2.72	0.45	0.51	2.84	2.72					70.23	67.43			0.274718445		bmi, age	bmi : 1.66e-03, age : 1.72e-03	bmi: 1.806 [1.249-2.611], age: 1.562 [1.182-2.065]				0 82188-4 [Varicella zoster virus DNA [Presence] in Cerebral spinal fluid by NAA with non-probe detection, glm]: nCase: 751 | nCon: 17201, corr p-val: 0.427, uncorr p-val: 0.238, OR: 1.48 | model: dis_status ~ 0.020[0.0e+00] + (1.480 * mod_ant[0.238]) + (1.188 * age[4.9e-29]), glm_warn [False]: nan log10 trans: False | Notes: nan 1 5882-6 [Varicella zoster virus Ag [Presence] in Specimen by Immunofluorescence, glm]: nCase: 163 | nCon: 2345, corr p-val: 0.456, uncorr p-val: 0.269, OR: 1.205 | model: dis_status ~ 0.004[1.3e-52] + (1.205 * mod_ant[0.269]) + (1.537 * age[1.1e-17]), glm_warn [False]: nan log10 trans: False | Notes: nan 2 43588-3 [Varicella zoster virus IgM Ab [Presence] in Serum by Immunofluorescence, firth]: nCase: 147 | nCon: 1612, corr p-val: 0.693, uncorr p-val: 0.5, OR: 1.397 | model: dis_status ~ 0.016[0.0e+00] + (1.397 * mod_ant[0.500]) + (1.389 * age[5.5e-13]), glm_warn [False]: nan log10 trans: False | Notes: n=1759 | DoF=2 | n iters: full : 6.00e+00, null : 5.00e+00 | Conv at last: LL change : 5.51e-12, max abs score : 4.29e-08, beta change : 1.85e-07 | Log Likes: full : -4.73e+02, null : -4.99e+02 | Method: Penalized ML | control: maxit : 2500, maxhs : 0, maxstep : 5, lconv : 1e-05, gconv : 1e-05, xconv : 1e-05, collapse : TRUE, fit : NR, call : logistf.control(maxit = n_iter) | mod control: tau : 0.5, terms.fit : NULL, call : logistf.mod.control() dtype: object	7188 11483-5 [Varicella zoster virus DNA [Presence] in Specimen by NAA with probe detection, glm]: nCase: 1910 | nCon: 30635, corr p-val: 9.69e-04, uncorr p-val: 2.48e-04, OR: 0.707 | model: dis_status ~ 0.023[0.0e+00] + (0.707 * mod_ant[2.5e-04]) + (1.221 * age[8.0e-68]), glm_warn [False]: nan log10 trans: False | Notes: nan 7189 15410-4 [Varicella zoster virus IgG Ab [Presence] in Serum by Immunoassay, glm]: nCase: 11598 | nCon: 225332, corr p-val: 0.585, uncorr p-val: 0.382, OR: 0.969 | model: dis_status ~ 0.005[0.0e+00] + (0.969 * mod_ant[0.382]) + (1.678 * age[0.0e+00]), glm_warn [False]: nan log10 trans: False | Notes: nan 7191 21598-8 [Varicella zoster virus DNA [Presence] in Cerebral spinal fluid by NAA with probe detection, glm]: nCase: 652 | nCon: 8973, corr p-val: 0.429, uncorr p-val: 0.241, OR: 0.862 | model: dis_status ~ 0.014[5.0e-211] + (0.862 * mod_ant[0.241]) + (1.351 * age[2.5e-44]), glm_warn [False]: nan log10 trans: False | Notes: nan 7192 29248-2 [Varicella zoster virus DNA [Presence] in Blood by NAA with probe detection, firth]: nCase: 155 | nCon: 852, corr p-val: 0.576, uncorr p-val: 0.365, OR: 0.568 | model: dis_status ~ 0.114[0.0e+00] + (0.568 * mod_ant[0.365]) + (1.101 * age[0.022]), glm_warn [False]: nan log10 trans: False | Notes: n=1007 | DoF=2 | n iters: full : 5.00e+00, null : 4.00e+00 | Conv at last: LL change : 5.29e-12, max abs score : 4.72e-08, beta change : 1.61e-07 | Log Likes: full : -4.23e+02, null : -4.26e+02 | Method: Penalized ML | control: maxit : 2500, maxhs : 0, maxstep : 5, lconv : 1e-05, gconv : 1e-05, xconv : 1e-05, collapse : TRUE, fit : NR, call : logistf.control(maxit = n_iter) | mod control: tau : 0.5, terms.fit : NULL, call : logistf.mod.control() 7195 8049-9 [Varicella zoster virus DNA [Presence] in Serum by NAA with probe detection, glm]: nCase: 153 | nCon: 1352, corr p-val: 0.541, uncorr p-val: 0.333, OR: 0.694 | model: dis_status ~ 0.069[3.7e-16] + (0.694 * mod_ant[0.333]) + (1.092 * age[0.095]), glm_warn [False]: nan log10 trans: False | Notes: nan 7197 94584-0 [Varicella zoster virus DNA [Presence] in Specimen by NAA with non-probe detection, firth]: nCase: 26 | nCon: 425, corr p-val: 0.341, uncorr p-val: 0.186, OR: 0.371 | model: dis_status ~ 0.044[0.0e+00] + (0.371 * mod_ant[0.186]) + (1.167 * age[0.040]), glm_warn [False]: nan log10 trans: False | Notes: n=451 | DoF=2 | n iters: full : 7.00e+00, null : 5.00e+00 | Conv at last: LL change : 4.55e-13, max abs score : 2.06e-07, beta change : 5.07e-07 | Log Likes: full : -9.21e+01, null : -9.48e+01 | Method: Penalized ML | control: maxit : 2500, maxhs : 0, maxstep : 5, lconv : 1e-05, gconv : 1e-05, xconv : 1e-05, collapse : TRUE, fit : NR, call : logistf.control(maxit = n_iter) | mod control: tau : 0.5, terms.fit : NULL, call : logistf.mod.control() dtype: object	False				False				virus	Herpesviridae		alphaherpesvirus 3
volume depletion	E86	BKV	VP1	No	unk	did_not_attempt	0.953553504		0.869		[0.576-1.312]		86	9343						bmi, num_in_house, num_sex_part		all		0		dis_status ~ 8.5e-09[0.964] + (0.869 * mod_ant[0.504]) + (1.722 * bmi[0.005]) + (0.948 * num_in_house2[0.844]) + (0.713 * num_in_house3[0.359]) + (0.076 * num_in_house4[0.012]) + (0.730 * num_in_house5[0.569]) + (2.028 * num_in_house6[0.351]) + (4.4e+05 * num_sex_part1[0.975]) + (3.4e+05 * num_sex_part2[0.976]) + (5.4e+05 * num_sex_part3[0.975]) + (3.1e+05 * num_sex_part4[0.976]) + (8.6e+05 * num_sex_part5[0.974])		3.33	3.39	0.52	0.48	3.46	3.54					69.74	67.44			0.504459548		bmi, age, num_in_house, num_sex_part, same_sex	bmi : 5.31e-03, num_in_house2 : 8.44e-01, num_in_house3 : 3.59e-01, num_in_house4 : 1.21e-02, num_in_house5 : 5.69e-01, num_in_house6 : 3.51e-01, num_sex_part1 : 9.75e-01, num_sex_part2 : 9.76e-01, num_sex_part3 : 9.75e-01, num_sex_part4 : 9.76e-01, num_sex_part5 : 9.74e-01	bmi: 1.722 [1.175-2.523], num_in_house2: 0.948 [0.555-1.618], num_in_house3: 0.713 [0.346-1.469], num_in_house4: 0.076 [0.01-0.569], num_in_house5: 0.730 [0.247-2.155], num_in_house6: 2.028 [0.458-8.974], num_sex_part1: 4.4e+05 [0.00e+00-Inf], num_sex_part2: 3.4e+05 [0.00e+00-Inf], num_sex_part3: 5.4e+05 [0.00e+00-Inf], num_sex_part4: 3.1e+05 [0.00e+00-Inf], num_sex_part5: 8.6e+05 [0.00e+00-Inf]				0 33978-8 [BK virus DNA [Presence] in Urine by NAA with probe detection, glm]: nCase: 45 | nCon: 301, corr p-val: 0.386, uncorr p-val: 0.226, OR: 0.677 | model: dis_status ~ 0.181[3.9e-15] + (0.677 * mod_ant[0.226]), glm_warn [False]: nan log10 trans: False | Notes: nan dtype: object	7200 47251-4 [BK virus DNA [Presence] in Specimen by NAA with probe detection, glm]: nCase: 115 | nCon: 858, corr p-val: 0.29, uncorr p-val: 0.147, OR: 1.425 | model: dis_status ~ 0.125[5.4e-77] + (1.425 * mod_ant[0.147]), glm_warn [False]: nan log10 trans: False | Notes: nan 7201 63475-8 [BK virus DNA [Presence] in Blood, glm]: nCase: 120 | nCon: 659, corr p-val: 0.863, uncorr p-val: 0.705, OR: 1.115 | model: dis_status ~ 0.179[5.3e-58] + (1.115 * mod_ant[0.705]), glm_warn [False]: nan log10 trans: False | Notes: nan dtype: object	False				False				virus	Polyomaviridae		polyomavirus 1
volume depletion	E86	C. trach.	momp_D	No	unk	did_not_attempt	0.953553504		0.813		[0.598-1.106]		86	9343						sex, tdi_quant, num_in_house, num_sex_part		all		0		dis_status ~ 2.2e-08[0.966] + (0.813 * mod_ant[0.188]) + (1.668 * male[0.021]) + (0.830 * tdi_quant1[0.542]) + (1.440 * tdi_quant2[0.302]) + (0.955 * num_in_house2[0.871]) + (0.715 * num_in_house3[0.368]) + (0.074 * num_in_house4[0.011]) + (0.668 * num_in_house5[0.466]) + (1.614 * num_in_house6[0.531]) + (5.2e+05 * num_sex_part1[0.975]) + (4.0e+05 * num_sex_part2[0.975]) + (6.1e+05 * num_sex_part3[0.975]) + (3.3e+05 * num_sex_part4[0.976]) + (9.7e+05 * num_sex_part5[0.974])		1.21	1.32	0.83	0.75	1.13	1.2					69.74	67.44			0.187710694		sex, age, tdi_quant, num_in_house, num_sex_part, same_sex	sex1 : 2.10e-02, tdi_quant1 : 5.42e-01, tdi_quant2 : 3.02e-01, num_in_house2 : 8.71e-01, num_in_house3 : 3.68e-01, num_in_house4 : 1.12e-02, num_in_house5 : 4.66e-01, num_in_house6 : 5.31e-01, num_sex_part1 : 9.75e-01, num_sex_part2 : 9.75e-01, num_sex_part3 : 9.75e-01, num_sex_part4 : 9.76e-01, num_sex_part5 : 9.74e-01	sex1: 1.668 [1.08-2.576], tdi_quant1: 0.830 [0.455-1.512], tdi_quant2: 1.440 [0.72-2.881], num_in_house2: 0.955 [0.553-1.652], num_in_house3: 0.715 [0.345-1.485], num_in_house4: 0.074 [0.01-0.553], num_in_house5: 0.668 [0.226-1.977], num_in_house6: 1.614 [0.361-7.216], num_sex_part1: 5.2e+05 [0.00e+00-Inf], num_sex_part2: 4.0e+05 [0.00e+00-Inf], num_sex_part3: 6.1e+05 [0.00e+00-Inf], num_sex_part4: 3.3e+05 [0.00e+00-Inf], num_sex_part5: 9.7e+05 [0.00e+00-Inf]				0 6357-8 [Chlamydia trachomatis DNA [Presence] in Urine by NAA with probe detection, glm]: nCase: 2929 | nCon: 241427, corr p-val: 8.09e-09, uncorr p-val: 1.02e-09, OR: 0.515 | model: dis_status ~ 0.012[0.0e+00] + (0.515 * mod_ant[1.0e-09]) + (1.065 * male[0.091]) + (4.0e-05 * sex2[0.910]), glm_warn [False]: nan log10 trans: False | Notes: nan 1 43404-3 [Chlamydia trachomatis DNA [Presence] in Specimen by Probe with signal amplification, glm]: nCase: 9706 | nCon: 436752, corr p-val: 8.27e-03, uncorr p-val: 2.58e-03, OR: 0.834 | model: dis_status ~ 0.024[0.0e+00] + (0.834 * mod_ant[0.003]) + (0.669 * male[1.6e-53]) + (0.405 * sex2[0.202]), glm_warn [False]: nan log10 trans: False | Notes: nan 2 31777-6 [Chlamydia trachomatis Ag [Presence] in Specimen, glm]: nCase: 2258 | nCon: 101109, corr p-val: 0.027, uncorr p-val: 0.01, OR: 0.721 | model: dis_status ~ 0.022[0.0e+00] + (0.721 * mod_ant[0.010]) + (1.103 * male[0.038]) + (4.3e-04 * sex2[0.923]), glm_warn [False]: nan log10 trans: False | Notes: nan 3 16599-3 [Chlamydia trachomatis DNA [Presence] in Blood by NAA with probe detection, firth]: nCase: 199 | nCon: 50207, corr p-val: 0.177, uncorr p-val: 0.08, OR: 0.386 | model: dis_status ~ 0.004[0.0e+00] + (0.386 * mod_ant[0.080]) + (16.422 * male[0.0e+00]) + (70.781 * sex2[0.002]), glm_warn [False]: nan log10 trans: False | Notes: n=50406 | DoF=3 | n iters: full : 1.00e+01, null : 9.00e+00 | Conv at last: LL change : 1.71e-11, max abs score : 1.43e-07, beta change : 3.99e-06 | Log Likes: full : -1.25e+03, null : -1.30e+03 | Method: Penalized ML | control: maxit : 2500, maxhs : 0, maxstep : 5, lconv : 1e-05, gconv : 1e-05, xconv : 1e-05, collapse : TRUE, fit : NR, call : logistf.control(maxit = n_iter) | mod control: tau : 0.5, terms.fit : NULL, call : logistf.mod.control() 4 21191-2 [Chlamydia trachomatis DNA [Presence] in Urethra by NAA with probe detection, firth]: nCase: 18 | nCon: 551, corr p-val: 0.237, uncorr p-val: 0.112, OR: 0.18 | model: dis_status ~ 0.008[0.0e+00] + (0.180 * mod_ant[0.112]) + (5.646 * male[0.108]), glm_warn [False]: nan log10 trans: False | Notes: n=569 | DoF=2 | n iters: full : 9.00e+00, null : 7.00e+00 | Conv at last: LL change : -1.42e-14, max abs score : 2.39e-10, beta change : 8.24e-08 | Log Likes: full : -7.54e+01, null : -7.78e+01 | Method: Penalized ML | control: maxit : 2500, maxhs : 0, maxstep : 5, lconv : 1e-05, gconv : 1e-05, xconv : 1e-05, collapse : TRUE, fit : NR, call : logistf.control(maxit = n_iter) | mod control: tau : 0.5, terms.fit : NULL, call : logistf.mod.control() 5 53925-4 [Chlamydia trachomatis rRNA [Presence] in Urethra by NAA with probe detection, firth]: nCase: 36 | nCon: 13715, corr p-val: 0.245, uncorr p-val: 0.122, OR: 0.194 | model: dis_status ~ 0.003[0.0e+00] + (0.194 * mod_ant[0.122]) + (1.567 * male[0.235]) + (77.232 * sex2[0.071]), glm_warn [False]: nan log10 trans: False | Notes: n=13751 | DoF=3 | n iters: full : 1.10e+01, null : 9.00e+00 | Conv at last: LL change : 1.17e-11, max abs score : 4.79e-08, beta change : 6.83e-06 | Log Likes: full : -2.46e+02, null : -2.49e+02 | Method: Penalized ML | control: maxit : 2500, maxhs : 0, maxstep : 5, lconv : 1e-05, gconv : 1e-05, xconv : 1e-05, collapse : TRUE, fit : NR, call : logistf.control(maxit = n_iter) | mod control: tau : 0.5, terms.fit : NULL, call : logistf.mod.control() 6 4993-2 [Chlamydia trachomatis rRNA [Presence] in Specimen by Probe, glm]: nCase: 1433 | nCon: 49128, corr p-val: 0.386, uncorr p-val: 0.227, OR: 0.821 | model: dis_status ~ 0.028[0.0e+00] + (0.821 * mod_ant[0.227]) + (1.199 * male[0.006]) + (4.5e-05 * sex2[0.946]), glm_warn [False]: nan log10 trans: False | Notes: nan 7 50387-0 [Chlamydia trachomatis rRNA [Presence] in Cervix by NAA with probe detection, glm]: nCase: 1505 | nCon: 102726, corr p-val: 0.426, uncorr p-val: 0.255, OR: 0.801 | model: dis_status ~ 0.014[0.0e+00] + (0.801 * mod_ant[0.255]) + (3.725 * male[1.7e-12]) + (2.4e-04 * sex2[0.939]), glm_warn [False]: nan log10 trans: False | Notes: nan 8 53926-2 [Chlamydia trachomatis rRNA [Presence] in Vaginal fluid by NAA with probe detection, glm]: nCase: 266 | nCon: 13544, corr p-val: 0.685, uncorr p-val: 0.509, OR: 0.798 | model: dis_status ~ 0.020[0.0e+00] + (0.798 * mod_ant[0.509]) + (3.2e-06 * male[0.962]) + (3.2e-06 * sex2[0.996]), glm_warn [False]: nan log10 trans: False | Notes: nan 9 42931-6 [Chlamydia trachomatis rRNA [Presence] in Urine by NAA with probe detection, glm]: nCase: 2769 | nCon: 127099, corr p-val: 0.712, uncorr p-val: 0.538, OR: 0.941 | model: dis_status ~ 0.022[0.0e+00] + (0.941 * mod_ant[0.538]) + (0.932 * male[0.110]) + (2.1e-05 * sex2[0.910]), glm_warn [False]: nan log10 trans: False | Notes: nan dtype: object	7203 21190-4 [Chlamydia trachomatis DNA [Presence] in Cervix by NAA with probe detection, glm]: nCase: 2064 | nCon: 58884, corr p-val: 0.716, uncorr p-val: 0.548, OR: 1.083 | model: dis_status ~ 0.035[0.0e+00] + (1.083 * mod_ant[0.548]) + (0.430 * male[0.008]) + (2.7e-04 * sex2[0.926]), glm_warn [False]: nan log10 trans: False | Notes: nan 7208 43304-5 [Chlamydia trachomatis rRNA [Presence] in Specimen by NAA with probe detection, glm]: nCase: 14093 | nCon: 747381, corr p-val: 0.064, uncorr p-val: 0.026, OR: 1.113 | model: dis_status ~ 0.020[0.0e+00] + (1.113 * mod_ant[0.026]) + (0.681 * male[8.3e-60]) + (0.845 * sex2[0.636]), glm_warn [False]: nan log10 trans: False | Notes: nan 7210 45084-1 [Chlamydia trachomatis DNA [Presence] in Vaginal fluid by NAA with probe detection, glm]: nCase: 1368 | nCon: 43399, corr p-val: 1.12e-04, uncorr p-val: 2.11e-05, OR: 1.673 | model: dis_status ~ 0.031[0.0e+00] + (1.673 * mod_ant[2.1e-05]) + (0.565 * male[0.259]) + (3.1e-04 * sex2[0.943]), glm_warn [False]: nan log10 trans: False | Notes: nan 7211 45090-8 [Chlamydia trachomatis DNA [Presence] in Anal by NAA with probe detection, firth]: nCase: 18 | nCon: 712, corr p-val: 0.892, uncorr p-val: 0.784, OR: 1.277 | model: dis_status ~ 0.051[0.0e+00] + (1.277 * mod_ant[0.784]) + (0.464 * male[0.192]), glm_warn [False]: nan log10 trans: False | Notes: n=730 | DoF=2 | n iters: full : 8.00e+00, null : 7.00e+00 | Conv at last: LL change : 3.84e-13, max abs score : 3.03e-08, beta change : 4.54e-07 | Log Likes: full : -8.17e+01, null : -8.26e+01 | Method: Penalized ML | control: maxit : 2500, maxhs : 0, maxstep : 5, lconv : 1e-05, gconv : 1e-05, xconv : 1e-05, collapse : TRUE, fit : NR, call : logistf.control(maxit = n_iter) | mod control: tau : 0.5, terms.fit : NULL, call : logistf.mod.control() 7212 45130-2 [Chlamydia trachomatis Ab [Presence] in Body fluid, firth]: nCase: 46 | nCon: 923, corr p-val: 0.751, uncorr p-val: 0.592, OR: 1.642 | model: dis_status ~ 0.050[0.0e+00] + (1.642 * mod_ant[0.592]) + (3.126 * male[0.536]), glm_warn [False]: nan log10 trans: False | Notes: n=969 | DoF=2 | n iters: full : 8.00e+00, null : 6.00e+00 | Conv at last: LL change : 1.02e-12, max abs score : 8.04e-08, beta change : 1.79e-06 | Log Likes: full : -1.84e+02, null : -1.84e+02 | Method: Penalized ML | control: maxit : 2500, maxhs : 0, maxstep : 5, lconv : 1e-05, gconv : 1e-05, xconv : 1e-05, collapse : TRUE, fit : NR, call : logistf.control(maxit = n_iter) | mod control: tau : 0.5, terms.fit : NULL, call : logistf.mod.control() 7217 57287-5 [Chlamydia trachomatis rRNA [Presence] in Anal by NAA with probe detection, firth]: nCase: 80 | nCon: 19395, corr p-val: 0.826, uncorr p-val: 0.67, OR: 1.333 | model: dis_status ~ 0.004[0.0e+00] + (1.333 * mod_ant[0.670]) + (1.770 * male[0.038]) + (24.343 * sex2[0.139]), glm_warn [False]: nan log10 trans: False | Notes: n=19475 | DoF=3 | n iters: full : 9.00e+00, null : 9.00e+00 | Conv at last: LL change : 7.45e-11, max abs score : 3.80e-07, beta change : 3.19e-06 | Log Likes: full : -5.14e+02, null : -5.18e+02 | Method: Penalized ML | control: maxit : 2500, maxhs : 0, maxstep : 5, lconv : 1e-05, gconv : 1e-05, xconv : 1e-05, collapse : TRUE, fit : NR, call : logistf.control(maxit = n_iter) | mod control: tau : 0.5, terms.fit : NULL, call : logistf.mod.control() 7218 57288-3 [Chlamydia trachomatis rRNA [Presence] in Nasopharynx by NAA with probe detection, firth]: nCase: 31 | nCon: 5129, corr p-val: 0.892, uncorr p-val: 0.816, OR: 1.422 | model: dis_status ~ 0.008[0.0e+00] + (1.422 * mod_ant[0.816]) + (0.681 * male[0.282]) + (14.187 * sex2[0.197]), glm_warn [False]: nan log10 trans: False | Notes: n=5160 | DoF=3 | n iters: full : 9.00e+00, null : 8.00e+00 | Conv at last: LL change : 1.19e-11, max abs score : 2.03e-07, beta change : 1.69e-06 | Log Likes: full : -1.88e+02, null : -1.89e+02 | Method: Penalized ML | control: maxit : 2500, maxhs : 0, maxstep : 5, lconv : 1e-05, gconv : 1e-05, xconv : 1e-05, collapse : TRUE, fit : NR, call : logistf.control(maxit = n_iter) | mod control: tau : 0.5, terms.fit : NULL, call : logistf.mod.control() 7219 6349-5 [Chlamydia trachomatis [Presence] in Specimen by Organism specific culture, firth]: nCase: 263 | nCon: 8238, corr p-val: 0.892, uncorr p-val: 0.781, OR: 1.204 | model: dis_status ~ 0.037[0.0e+00] + (1.204 * mod_ant[0.781]) + (0.596 * male[2.0e-04]) + (3.815 * sex2[0.453]), glm_warn [False]: nan log10 trans: False | Notes: n=8501 | DoF=3 | n iters: full : 7.00e+00, null : 7.00e+00 | Conv at last: LL change : 4.30e-11, max abs score : 8.15e-08, beta change : 1.31e-06 | Log Likes: full : -1.16e+03, null : -1.17e+03 | Method: Penalized ML | control: maxit : 2500, maxhs : 0, maxstep : 5, lconv : 1e-05, gconv : 1e-05, xconv : 1e-05, collapse : TRUE, fit : NR, call : logistf.control(maxit = n_iter) | mod control: tau : 0.5, terms.fit : NULL, call : logistf.mod.control() 7220 6356-0 [Chlamydia trachomatis DNA [Presence] in Genital specimen by NAA with probe detection, glm]: nCase: 451 | nCon: 61158, corr p-val: 0.061, uncorr p-val: 0.025, OR: 1.592 | model: dis_status ~ 0.007[0.0e+00] + (1.592 * mod_ant[0.025]) + (1.112 * male[0.507]) + (1.8e-04 * sex2[0.964]), glm_warn [False]: nan log10 trans: False | Notes: nan dtype: object	False				False				bacteria	Chlamydiaceae		C. trachomatis
volume depletion	E86	CMV	pp150_Nter	No	unk	did_not_attempt	0.953553504		0.98		[0.783-1.226]		86	9343						sex, bmi, num_in_house, num_sex_part		all		0		dis_status ~ 4.2e-09[0.963] + (0.980 * mod_ant[0.859]) + (1.649 * male[0.024]) + (1.705 * bmi[0.008]) + (0.905 * num_in_house2[0.715]) + (0.674 * num_in_house3[0.286]) + (0.071 * num_in_house4[0.010]) + (0.674 * num_in_house5[0.476]) + (1.970 * num_in_house6[0.372]) + (5.1e+05 * num_sex_part1[0.975]) + (3.9e+05 * num_sex_part2[0.975]) + (6.0e+05 * num_sex_part3[0.974]) + (3.1e+05 * num_sex_part4[0.976]) + (9.4e+05 * num_sex_part5[0.973])		2.57	2.53	0.96	0.97	2.67	2.78					69.74	67.44			0.859471493		sex, bmi, age, tdi_quant, num_in_house, num_sex_part	sex1 : 2.43e-02, bmi : 7.94e-03, num_in_house2 : 7.15e-01, num_in_house3 : 2.86e-01, num_in_house4 : 9.82e-03, num_in_house5 : 4.76e-01, num_in_house6 : 3.72e-01, num_sex_part1 : 9.75e-01, num_sex_part2 : 9.75e-01, num_sex_part3 : 9.74e-01, num_sex_part4 : 9.76e-01, num_sex_part5 : 9.73e-01	sex1: 1.649 [1.067-2.549], bmi: 1.705 [1.15-2.528], num_in_house2: 0.905 [0.528-1.549], num_in_house3: 0.674 [0.327-1.391], num_in_house4: 0.071 [0.009-0.528], num_in_house5: 0.674 [0.228-1.995], num_in_house6: 1.970 [0.444-8.745], num_sex_part1: 5.1e+05 [0.00e+00-Inf], num_sex_part2: 3.9e+05 [0.00e+00-Inf], num_sex_part3: 6.0e+05 [0.00e+00-Inf], num_sex_part4: 3.1e+05 [0.00e+00-Inf], num_sex_part5: 9.4e+05 [0.00e+00-Inf]				0 31797-4 [Cytomegalovirus Ag [Presence] in Specimen, firth]: nCase: 62 | nCon: 693, corr p-val: 2.04e-05, uncorr p-val: 3.38e-06, OR: 0.181 | model: dis_status ~ 0.120[0.0e+00] + (0.181 * mod_ant[3.4e-06]) + (1.111 * male[0.693]), glm_warn [False]: nan log10 trans: False | Notes: n=755 | DoF=2 | n iters: full : 7.00e+00, null : 6.00e+00 | Conv at last: LL change : 1.85e-10, max abs score : 3.29e-07, beta change : 8.62e-06 | Log Likes: full : -1.99e+02, null : -2.10e+02 | Method: Penalized ML | control: maxit : 2500, maxhs : 0, maxstep : 5, lconv : 1e-05, gconv : 1e-05, xconv : 1e-05, collapse : TRUE, fit : NR, call : logistf.control(maxit = n_iter) | mod control: tau : 0.5, terms.fit : NULL, call : logistf.mod.control() 1 24119-0 [Cytomegalovirus IgM Ab [Presence] in Serum or Plasma by Immunoassay, glm]: nCase: 4133 | nCon: 41311, corr p-val: 0.712, uncorr p-val: 0.54, OR: 0.953 | model: dis_status ~ 0.085[0.0e+00] + (0.953 * mod_ant[0.540]) + (1.389 * male[1.0e-23]) + (4.2e-05 * sex2[0.892]), glm_warn [False]: nan log10 trans: False | Notes: nan 2 4996-5 [Cytomegalovirus DNA [Presence] in Blood by NAA with probe detection, firth]: nCase: 320 | nCon: 1506, corr p-val: 0.892, uncorr p-val: 0.814, OR: 0.852 | model: dis_status ~ 0.229[0.0e+00] + (0.852 * mod_ant[0.814]) + (0.891 * male[0.362]), glm_warn [False]: nan log10 trans: False | Notes: n=1826 | DoF=2 | n iters: full : 5.00e+00, null : 4.00e+00 | Conv at last: LL change : 2.27e-13, max abs score : 2.15e-09, beta change : 3.42e-07 | Log Likes: full : -8.42e+02, null : -8.42e+02 | Method: Penalized ML | control: maxit : 2500, maxhs : 0, maxstep : 5, lconv : 1e-05, gconv : 1e-05, xconv : 1e-05, collapse : TRUE, fit : NR, call : logistf.control(maxit = n_iter) | mod control: tau : 0.5, terms.fit : NULL, call : logistf.mod.control() 3 30246-3 [Cytomegalovirus DNA [Presence] in Serum or Plasma by NAA with probe detection, glm]: nCase: 1227 | nCon: 6335, corr p-val: 0.951, uncorr p-val: 0.912, OR: 0.985 | model: dis_status ~ 0.196[1.2e-259] + (0.985 * mod_ant[0.912]) + (0.977 * male[0.712]), glm_warn [False]: nan log10 trans: False | Notes: nan 4 49539-0 [Cytomegalovirus IgM Ab [Presence] in Serum or Plasma by Immunofluorescence, glm]: nCase: 2705 | nCon: 25950, corr p-val: 0.963, uncorr p-val: 0.941, OR: 0.992 | model: dis_status ~ 0.085[0.0e+00] + (0.992 * mod_ant[0.941]) + (1.497 * male[2.7e-23]) + (1.1e-04 * sex2[0.936]), glm_warn [False]: nan log10 trans: False | Notes: nan dtype: object	7222 13949-3 [Cytomegalovirus IgG Ab [Presence] in Serum or Plasma by Immunoassay, glm]: nCase: 5077 | nCon: 54960, corr p-val: 4.37e-18, uncorr p-val: 2.74e-19, OR: 1.303 | model: dis_status ~ 0.070[0.0e+00] + (1.303 * mod_ant[2.7e-19]) + (1.309 * male[1.1e-19]) + (4.5e-05 * sex2[0.905]), glm_warn [False]: nan log10 trans: False | Notes: nan 7223 16718-9 [Cytomegalovirus Ag [Presence] in Blood, firth]: nCase: 70 | nCon: 1517, corr p-val: 2.55e-03, uncorr p-val: 6.70e-04, OR: 7.931 | model: dis_status ~ 0.050[0.0e+00] + (7.931 * mod_ant[6.7e-04]) + (0.782 * male[0.316]), glm_warn [False]: nan log10 trans: False | Notes: n=1587 | DoF=2 | n iters: full : 7.00e+00, null : 6.00e+00 | Conv at last: LL change : 1.14e-13, max abs score : 1.01e-09, beta change : 3.25e-08 | Log Likes: full : -2.77e+02, null : -2.83e+02 | Method: Penalized ML | control: maxit : 2500, maxhs : 0, maxstep : 5, lconv : 1e-05, gconv : 1e-05, xconv : 1e-05, collapse : TRUE, fit : NR, call : logistf.control(maxit = n_iter) | mod control: tau : 0.5, terms.fit : NULL, call : logistf.mod.control() 7224 22239-8 [Cytomegalovirus Ab [Presence] in Serum or Plasma, glm]: nCase: 376 | nCon: 5081, corr p-val: 0.652, uncorr p-val: 0.469, OR: 1.086 | model: dis_status ~ 0.067[3.9e-119] + (1.086 * mod_ant[0.469]) + (1.093 * male[0.416]) + (2.4e-06 * sex2[0.963]), glm_warn [False]: nan log10 trans: False | Notes: nan 7225 22244-8 [Cytomegalovirus IgG Ab [Presence] in Serum or Plasma, glm]: nCase: 2770 | nCon: 37014, corr p-val: 3.28e-04, uncorr p-val: 7.49e-05, OR: 1.178 | model: dis_status ~ 0.062[0.0e+00] + (1.178 * mod_ant[7.5e-05]) + (1.156 * male[2.4e-04]) + (1.3e-04 * sex2[0.912]), glm_warn [False]: nan log10 trans: False | Notes: nan 7229 30326-3 [Cytomegalovirus DNA [Presence] in Cerebral spinal fluid by NAA with probe detection, firth]: nCase: 302 | nCon: 4695, corr p-val: 0.679, uncorr p-val: 0.5, OR: 1.884 | model: dis_status ~ 0.067[0.0e+00] + (1.884 * mod_ant[0.500]) + (0.911 * male[0.434]) + (2.964 * sex2[0.536]), glm_warn [False]: nan log10 trans: False | Notes: n=4997 | DoF=3 | n iters: full : 6.00e+00, null : 6.00e+00 | Conv at last: LL change : 6.37e-12, max abs score : 2.82e-08, beta change : 3.82e-07 | Log Likes: full : -1.14e+03, null : -1.14e+03 | Method: Penalized ML | control: maxit : 2500, maxhs : 0, maxstep : 5, lconv : 1e-05, gconv : 1e-05, xconv : 1e-05, collapse : TRUE, fit : NR, call : logistf.control(maxit = n_iter) | mod control: tau : 0.5, terms.fit : NULL, call : logistf.mod.control() 7233 5000-5 [Cytomegalovirus DNA [Presence] in Specimen by NAA with probe detection, glm]: nCase: 1893 | nCon: 33400, corr p-val: 1.43e-19, uncorr p-val: 7.36e-21, OR: 2.379 | model: dis_status ~ 0.057[0.0e+00] + (2.379 * mod_ant[7.4e-21]) + (0.919 * male[0.075]) + (4.6e-04 * sex2[0.949]), glm_warn [False]: nan log10 trans: False | Notes: nan 7234 5838-8 [Cytomegalovirus [Presence] in Specimen by Organism specific culture, firth]: nCase: 21 | nCon: 205, corr p-val: 0.488, uncorr p-val: 0.31, OR: 2.91 | model: dis_status ~ 0.133[0.0e+00] + (2.910 * mod_ant[0.310]) + (0.580 * male[0.230]), glm_warn [False]: nan log10 trans: False | Notes: n=226 | DoF=2 | n iters: full : 6.00e+00, null : 5.00e+00 | Conv at last: LL change : 1.36e-11, max abs score : 1.15e-07, beta change : 2.16e-06 | Log Likes: full : -6.68e+01, null : -6.80e+01 | Method: Penalized ML | control: maxit : 2500, maxhs : 0, maxstep : 5, lconv : 1e-05, gconv : 1e-05, xconv : 1e-05, collapse : TRUE, fit : NR, call : logistf.control(maxit = n_iter) | mod control: tau : 0.5, terms.fit : NULL, call : logistf.mod.control() 7235 82189-2 [Cytomegalovirus DNA [Presence] in Cerebral spinal fluid by NAA with non-probe detection, firth]: nCase: 1106 | nCon: 19127, corr p-val: 0.712, uncorr p-val: 0.541, OR: 1.536 | model: dis_status ~ 0.055[0.0e+00] + (1.536 * mod_ant[0.541]) + (1.109 * male[0.095]) + (2.186 * sex2[0.414]), glm_warn [False]: nan log10 trans: False | Notes: n=20233 | DoF=3 | n iters: full : 6.00e+00, null : 6.00e+00 | Conv at last: LL change : 1.00e-10, max abs score : 3.53e-08, beta change : 6.23e-07 | Log Likes: full : -4.28e+03, null : -4.28e+03 | Method: Penalized ML | control: maxit : 2500, maxhs : 0, maxstep : 5, lconv : 1e-05, gconv : 1e-05, xconv : 1e-05, collapse : TRUE, fit : NR, call : logistf.control(maxit = n_iter) | mod control: tau : 0.5, terms.fit : NULL, call : logistf.mod.control() dtype: object	False				False				virus	Herpesviridae	Betaherpesvirinae	betaherpesvirus 5
volume depletion	E86	EBV	VCA_p18	No	unk	did_not_attempt	0.953553504		1.085		[0.751-1.566]		86	9343						sex, bmi, num_in_house, num_sex_part		all		0		dis_status ~ 3.2e-09[0.962] + (1.085 * mod_ant[0.664]) + (1.660 * male[0.023]) + (1.692 * bmi[0.009]) + (0.898 * num_in_house2[0.696]) + (0.671 * num_in_house3[0.280]) + (0.070 * num_in_house4[0.010]) + (0.667 * num_in_house5[0.464]) + (1.947 * num_in_house6[0.381]) + (4.8e+05 * num_sex_part1[0.975]) + (3.6e+05 * num_sex_part2[0.975]) + (5.5e+05 * num_sex_part3[0.974]) + (2.9e+05 * num_sex_part4[0.976]) + (8.7e+05 * num_sex_part5[0.974])		3.74	3.7	0.77	0.65	3.92	3.87					69.74	67.44			0.664256721		sex, bmi, tdi_quant, num_in_house, num_sex_part, same_sex	sex1 : 2.25e-02, bmi : 8.82e-03, num_in_house2 : 6.96e-01, num_in_house3 : 2.80e-01, num_in_house4 : 9.78e-03, num_in_house5 : 4.64e-01, num_in_house6 : 3.81e-01, num_sex_part1 : 9.75e-01, num_sex_part2 : 9.75e-01, num_sex_part3 : 9.74e-01, num_sex_part4 : 9.76e-01, num_sex_part5 : 9.74e-01	sex1: 1.660 [1.074-2.567], bmi: 1.692 [1.141-2.508], num_in_house2: 0.898 [0.524-1.539], num_in_house3: 0.671 [0.325-1.385], num_in_house4: 0.070 [0.009-0.527], num_in_house5: 0.667 [0.225-1.973], num_in_house6: 1.947 [0.438-8.647], num_sex_part1: 4.8e+05 [0.00e+00-Inf], num_sex_part2: 3.6e+05 [0.00e+00-Inf], num_sex_part3: 5.5e+05 [0.00e+00-Inf], num_sex_part4: 2.9e+05 [0.00e+00-Inf], num_sex_part5: 8.7e+05 [0.00e+00-Inf]				0 5156-5 [Epstein Barr virus nuclear IgG Ab [Presence] in Serum by Immunoassay, glm]: nCase: 1709 | nCon: 12047, corr p-val: 5.54e-16, uncorr p-val: 4.43e-17, OR: 1.826 | model: dis_status ~ 0.073[9.3e-291] + (1.826 * mod_ant[4.4e-17]) + (1.403 * male[1.2e-10]) + (4.3e-05 * sex2[0.934]), glm_warn [False]: nan log10 trans: False | Notes: nan 1 24114-1 [Epstein Barr virus capsid IgG Ab [Presence] in Serum by Immunoassay, glm]: nCase: 6696 | nCon: 67680, corr p-val: 4.43e-14, uncorr p-val: 4.05e-15, OR: 1.383 | model: dis_status ~ 0.070[0.0e+00] + (1.383 * mod_ant[4.1e-15]) + (1.128 * male[2.9e-06]) + (0.020 * sex2[9.7e-05]), glm_warn [False]: nan log10 trans: False | Notes: nan 2 59183-4 [Epstein Barr virus early diffuse IgG Ab [Presence] in Serum, glm]: nCase: 1126 | nCon: 12795, corr p-val: 1.61e-06, uncorr p-val: 2.39e-07, OR: 1.452 | model: dis_status ~ 0.075[0.0e+00] + (1.452 * mod_ant[2.4e-07]) + (1.158 * male[0.020]) + (1.3e-04 * sex2[0.964]), glm_warn [False]: nan log10 trans: False | Notes: nan 3 30339-6 [Epstein Barr virus capsid IgG Ab [Presence] in Serum, glm]: nCase: 2057 | nCon: 35482, corr p-val: 1.18e-05, uncorr p-val: 1.89e-06, OR: 1.396 | model: dis_status ~ 0.043[0.0e+00] + (1.396 * mod_ant[1.9e-06]) + (1.017 * male[0.706]) + (1.8e-04 * sex2[0.951]), glm_warn [False]: nan log10 trans: False | Notes: nan 4 33395-5 [Epstein Barr virus capsid Ab [Presence] in Serum, firth]: nCase: 57 | nCon: 891, corr p-val: 3.17e-03, uncorr p-val: 8.63e-04, OR: 3.643 | model: dis_status ~ 0.022[0.0e+00] + (3.643 * mod_ant[8.6e-04]) + (1.010 * male[0.971]), glm_warn [False]: nan log10 trans: False | Notes: n=948 | DoF=2 | n iters: full : 8.00e+00, null : 6.00e+00 | Conv at last: LL change : 2.84e-14, max abs score : 3.68e-09, beta change : 9.75e-08 | Log Likes: full : -2.05e+02, null : -2.11e+02 | Method: Penalized ML | control: maxit : 2500, maxhs : 0, maxstep : 5, lconv : 1e-05, gconv : 1e-05, xconv : 1e-05, collapse : TRUE, fit : NR, call : logistf.control(maxit = n_iter) | mod control: tau : 0.5, terms.fit : NULL, call : logistf.mod.control() 5 40752-8 [Epstein Barr virus early IgG Ab [Presence] in Serum by Immunoassay, glm]: nCase: 1440 | nCon: 16495, corr p-val: 4.09e-03, uncorr p-val: 1.14e-03, OR: 1.244 | model: dis_status ~ 0.069[0.0e+00] + (1.244 * mod_ant[0.001]) + (1.142 * male[0.016]) + (3.0e-04 * sex2[0.946]), glm_warn [False]: nan log10 trans: False | Notes: nan 6 5005-4 [Epstein Barr virus DNA [Presence] in Specimen by NAA with probe detection, glm]: nCase: 976 | nCon: 10248, corr p-val: 0.01, uncorr p-val: 3.22e-03, OR: 1.301 | model: dis_status ~ 0.086[0.0e+00] + (1.301 * mod_ant[0.003]) + (1.110 * male[0.123]) + (1.1e-04 * sex2[0.963]), glm_warn [False]: nan log10 trans: False | Notes: nan 7 7883-2 [Epstein Barr virus nuclear IgG Ab [Presence] in Serum, glm]: nCase: 719 | nCon: 21287, corr p-val: 0.022, uncorr p-val: 8.26e-03, OR: 1.316 | model: dis_status ~ 0.025[5.1e-283] + (1.316 * mod_ant[0.008]) + (1.138 * male[0.089]) + (1.1e-04 * sex2[0.968]), glm_warn [False]: nan log10 trans: False | Notes: nan 8 49178-7 [Epstein Barr virus Ab [Presence] in Serum, glm]: nCase: 371 | nCon: 52973, corr p-val: 0.892, uncorr p-val: 0.802, OR: 1.045 | model: dis_status ~ 0.007[0.0e+00] + (1.045 * mod_ant[0.802]) + (0.943 * male[0.587]) + (2.4e-05 * sex2[0.955]), glm_warn [False]: nan log10 trans: False | Notes: nan dtype: object	7236 22295-0 [Epstein Barr virus early IgG Ab [Presence] in Serum, glm]: nCase: 623 | nCon: 9214, corr p-val: 0.61, uncorr p-val: 0.427, OR: 0.918 | model: dis_status ~ 0.061[0.0e+00] + (0.918 * mod_ant[0.427]) + (1.298 * male[0.002]) + (5.7e-05 * sex2[0.966]), glm_warn [False]: nan log10 trans: False | Notes: nan 7238 23858-4 [Epstein Barr virus DNA [Presence] in Cerebral spinal fluid by NAA with probe detection, firth]: nCase: 195 | nCon: 1578, corr p-val: 0.61, uncorr p-val: 0.428, OR: 0.613 | model: dis_status ~ 0.122[0.0e+00] + (0.613 * mod_ant[0.428]) + (1.065 * male[0.680]), glm_warn [False]: nan log10 trans: False | Notes: n=1773 | DoF=2 | n iters: full : 6.00e+00, null : 5.00e+00 | Conv at last: LL change : 2.27e-13, max abs score : 2.04e-09, beta change : 4.35e-07 | Log Likes: full : -6.09e+02, null : -6.09e+02 | Method: Penalized ML | control: maxit : 2500, maxhs : 0, maxstep : 5, lconv : 1e-05, gconv : 1e-05, xconv : 1e-05, collapse : TRUE, fit : NR, call : logistf.control(maxit = n_iter) | mod control: tau : 0.5, terms.fit : NULL, call : logistf.mod.control() 7240 24115-8 [Epstein Barr virus capsid IgM Ab [Presence] in Serum by Immunoassay, glm]: nCase: 4528 | nCon: 42573, corr p-val: 3.43e-09, uncorr p-val: 4.11e-10, OR: 0.612 | model: dis_status ~ 0.103[0.0e+00] + (0.612 * mod_ant[4.1e-10]) + (1.140 * male[3.1e-05]) + (0.019 * sex2[6.9e-05]), glm_warn [False]: nan log10 trans: False | Notes: nan 7242 30340-4 [Epstein Barr virus capsid IgM Ab [Presence] in Serum, glm]: nCase: 2669 | nCon: 34907, corr p-val: 7.09e-03, uncorr p-val: 2.15e-03, OR: 0.794 | model: dis_status ~ 0.074[0.0e+00] + (0.794 * mod_ant[0.002]) + (1.121 * male[0.005]) + (5.1e-05 * sex2[0.941]), glm_warn [False]: nan log10 trans: False | Notes: nan 7244 40751-0 [Epstein Barr virus capsid IgM Ab [Presence] in Serum by Immunofluorescence, glm]: nCase: 325 | nCon: 6103, corr p-val: 0.492, uncorr p-val: 0.32, OR: 0.733 | model: dis_status ~ 0.059[0.0e+00] + (0.733 * mod_ant[0.320]) + (0.798 * male[0.053]), glm_warn [False]: nan log10 trans: False | Notes: nan 7247 5002-1 [Epstein Barr virus DNA [Presence] in Blood by NAA with probe detection, glm]: nCase: 477 | nCon: 3071, corr p-val: 0.91, uncorr p-val: 0.837, OR: 0.968 | model: dis_status ~ 0.160[5.5e-143] + (0.968 * mod_ant[0.837]) + (0.945 * male[0.567]), glm_warn [False]: nan log10 trans: False | Notes: nan 7252 84871-3 [Epstein Barr virus capsid p18 IgG Ab [Presence] in Serum by Rapid immunoassay, glm]: nCase: 85 | nCon: 2026, corr p-val: 0.17, uncorr p-val: 0.076, OR: 0.666 | model: dis_status ~ 0.064[3.1e-40] + (0.666 * mod_ant[0.076]) + (0.713 * male[0.132]), glm_warn [False]: nan log10 trans: False | Notes: nan dtype: object	False				False				virus	Herpesviridae		gammaherpesvirus 4
volume depletion	E86	HBV	HBc	No	unk	did_not_attempt	0.953553504		0.944		[0.681-1.309]		86	9343						sex, num_in_house, num_sex_part		all		0		dis_status ~ 1.9e-08[0.966] + (0.944 * mod_ant[0.730]) + (1.713 * male[0.015]) + (0.895 * num_in_house2[0.686]) + (0.670 * num_in_house3[0.279]) + (0.069 * num_in_house4[0.009]) + (0.647 * num_in_house5[0.432]) + (1.861 * num_in_house6[0.414]) + (4.9e+05 * num_sex_part1[0.975]) + (3.8e+05 * num_sex_part2[0.976]) + (5.8e+05 * num_sex_part3[0.975]) + (3.0e+05 * num_sex_part4[0.976]) + (9.1e+05 * num_sex_part5[0.974])		0.66	0.67	0.63	0.64	0.7	0.7					69.74	67.44			0.730228239		sex, tdi_quant, num_in_house, num_sex_part, same_sex	sex1 : 1.50e-02, num_in_house2 : 6.86e-01, num_in_house3 : 2.79e-01, num_in_house4 : 9.04e-03, num_in_house5 : 4.32e-01, num_in_house6 : 4.14e-01, num_sex_part1 : 9.75e-01, num_sex_part2 : 9.76e-01, num_sex_part3 : 9.75e-01, num_sex_part4 : 9.76e-01, num_sex_part5 : 9.74e-01	sex1: 1.713 [1.11-2.644], num_in_house2: 0.895 [0.523-1.532], num_in_house3: 0.670 [0.325-1.383], num_in_house4: 0.069 [0.009-0.513], num_in_house5: 0.647 [0.219-1.914], num_in_house6: 1.861 [0.419-8.260], num_sex_part1: 4.9e+05 [0.00e+00-Inf], num_sex_part2: 3.8e+05 [0.00e+00-Inf], num_sex_part3: 5.8e+05 [0.00e+00-Inf], num_sex_part4: 3.0e+05 [0.00e+00-Inf], num_sex_part5: 9.1e+05 [0.00e+00-Inf]				0 31204-1 [Hepatitis B virus core IgM Ab [Presence] in Serum, glm]: nCase: 10652 | nCon: 1750115, corr p-val: 1.13e-43, uncorr p-val: 3.24e-45, OR: 0.161 | model: dis_status ~ 0.005[0.0e+00] + (0.161 * mod_ant[3.2e-45]) + (1.615 * male[3.9e-134]) + (8.0e-04 * sex2[0.846]), glm_warn [False]: nan log10 trans: False | Notes: nan 1 13953-5 [Hepatitis B virus e Ab [Presence] in Serum or Plasma by Immunoassay, glm]: nCase: 2506 | nCon: 37338, corr p-val: 6.38e-26, uncorr p-val: 2.92e-27, OR: 0.569 | model: dis_status ~ 0.072[0.0e+00] + (0.569 * mod_ant[2.9e-27]) + (1.140 * male[0.002]) + (7.3e-06 * sex2[0.892]), glm_warn [False]: nan log10 trans: False | Notes: nan 2 29610-3 [Hepatitis B virus DNA [Presence] in Serum or Plasma by NAA with probe detection, glm]: nCase: 956 | nCon: 9757, corr p-val: 2.52e-15, uncorr p-val: 2.16e-16, OR: 0.451 | model: dis_status ~ 0.109[0.0e+00] + (0.451 * mod_ant[2.2e-16]) + (1.085 * male[0.235]) + (8.7e-05 * sex2[0.962]), glm_warn [False]: nan log10 trans: False | Notes: nan 3 33463-1 [Hepatitis B virus e IgG Ab [Presence] in Serum by Immunoassay, firth]: nCase: 144 | nCon: 2442, corr p-val: 1.96e-03, uncorr p-val: 4.81e-04, OR: 0.283 | model: dis_status ~ 0.071[0.0e+00] + (0.283 * mod_ant[4.8e-04]) + (0.849 * male[0.338]), glm_warn [False]: nan log10 trans: False | Notes: n=2586 | DoF=2 | n iters: full : 8.00e+00, null : 6.00e+00 | Conv at last: LL change : 0.00e+00, max abs score : 6.63e-10, beta change : 3.76e-08 | Log Likes: full : -5.44e+02, null : -5.50e+02 | Method: Penalized ML | control: maxit : 2500, maxhs : 0, maxstep : 5, lconv : 1e-05, gconv : 1e-05, xconv : 1e-05, collapse : TRUE, fit : NR, call : logistf.control(maxit = n_iter) | mod control: tau : 0.5, terms.fit : NULL, call : logistf.mod.control() 4 13954-3 [Hepatitis B virus e Ag [Presence] in Serum or Plasma by Immunoassay, glm]: nCase: 4176 | nCon: 55151, corr p-val: 2.18e-03, uncorr p-val: 5.60e-04, OR: 0.797 | model: dis_status ~ 0.075[0.0e+00] + (0.797 * mod_ant[5.6e-04]) + (1.065 * male[0.051]) + (6.6e-06 * sex2[0.891]), glm_warn [False]: nan log10 trans: False | Notes: nan 5 5196-1 [Hepatitis B virus surface Ag [Presence] in Serum or Plasma by Immunoassay, glm]: nCase: 73325 | nCon: 1470579, corr p-val: 3.17e-03, uncorr p-val: 8.69e-04, OR: 0.868 | model: dis_status ~ 0.042[0.0e+00] + (0.868 * mod_ant[8.7e-04]) + (1.551 * male[0.0e+00]) + (0.188 * sex2[5.1e-07]), glm_warn [False]: nan log10 trans: False | Notes: nan 6 13952-7 [Hepatitis B virus core Ab [Presence] in Serum or Plasma by Immunoassay, glm]: nCase: 26907 | nCon: 379950, corr p-val: 5.17e-03, uncorr p-val: 1.48e-03, OR: 0.938 | model: dis_status ~ 0.068[0.0e+00] + (0.938 * mod_ant[0.001]) + (1.097 * male[2.4e-13]) + (0.038 * sex2[3.2e-06]), glm_warn [False]: nan log10 trans: False | Notes: nan 7 83100-8 [Hepatitis B virus core IgG+IgM Ab [Presence] in Serum or Plasma by Immunoassay, glm]: nCase: 113 | nCon: 3579, corr p-val: 0.951, uncorr p-val: 0.918, OR: 0.962 | model: dis_status ~ 0.023[7.3e-126] + (0.962 * mod_ant[0.918]) + (1.830 * male[0.002]), glm_warn [False]: nan log10 trans: False | Notes: nan dtype: object	7265 16933-4 [Hepatitis B virus core Ab [Presence] in Serum, glm]: nCase: 8685 | nCon: 203458, corr p-val: 8.27e-03, uncorr p-val: 2.60e-03, OR: 1.104 | model: dis_status ~ 0.040[0.0e+00] + (1.104 * mod_ant[0.003]) + (1.085 * male[2.1e-04]) + (8.3e-05 * sex2[0.855]), glm_warn [False]: nan log10 trans: False | Notes: nan 7266 22322-2 [Hepatitis B virus surface Ab [Presence] in Serum, glm]: nCase: 22585 | nCon: 1910239, corr p-val: 1.25e-226, uncorr p-val: 1.43e-228, OR: 1.603 | model: dis_status ~ 0.009[0.0e+00] + (1.603 * mod_ant[1.4e-228]) + (1.540 * male[5.0e-227]) + (0.916 * sex2[0.901]), glm_warn [False]: nan log10 trans: False | Notes: nan 7267 24113-3 [Hepatitis B virus core IgM Ab [Presence] in Serum or Plasma by Immunoassay, glm]: nCase: 24030 | nCon: 340348, corr p-val: 0.012, uncorr p-val: 4.01e-03, OR: 1.231 | model: dis_status ~ 0.067[0.0e+00] + (1.231 * mod_ant[0.004]) + (1.109 * male[1.0e-14]) + (0.411 * sex2[0.050]), glm_warn [False]: nan log10 trans: False | Notes: nan 7270 32685-0 [Hepatitis B virus core IgG Ab [Presence] in Serum, glm]: nCase: 5281 | nCon: 60130, corr p-val: 0.022, uncorr p-val: 8.28e-03, OR: 1.134 | model: dis_status ~ 0.080[0.0e+00] + (1.134 * mod_ant[0.008]) + (1.185 * male[4.3e-09]) + (1.2e-04 * sex2[0.910]), glm_warn [False]: nan log10 trans: False | Notes: nan 7272 48070-7 [Hepatitis B virus surface IgG Ab [Presence] in Serum by Immunoassay, glm]: nCase: 167 | nCon: 1914, corr p-val: 0.721, uncorr p-val: 0.564, OR: 1.102 | model: dis_status ~ 0.093[4.5e-68] + (1.102 * mod_ant[0.564]) + (0.841 * male[0.288]), glm_warn [False]: nan log10 trans: False | Notes: nan 7273 5007-0 [Hepatitis B virus DNA [Presence] in Blood by NAA with probe detection, firth]: nCase: 94 | nCon: 587, corr p-val: 0.954, uncorr p-val: 0.927, OR: 1.066 | model: dis_status ~ 0.142[0.0e+00] + (1.066 * mod_ant[0.927]) + (1.231 * male[0.367]), glm_warn [False]: nan log10 trans: False | Notes: n=681 | DoF=2 | n iters: full : 5.00e+00, null : 5.00e+00 | Conv at last: LL change : 5.45e-11, max abs score : 1.35e-07, beta change : 2.70e-06 | Log Likes: full : -2.69e+02, null : -2.69e+02 | Method: Penalized ML | control: maxit : 2500, maxhs : 0, maxstep : 5, lconv : 1e-05, gconv : 1e-05, xconv : 1e-05, collapse : TRUE, fit : NR, call : logistf.control(maxit = n_iter) | mod control: tau : 0.5, terms.fit : NULL, call : logistf.mod.control() 7274 51914-0 [Hepatitis B virus core IgG+IgM Ab [Presence] in Serum, glm]: nCase: 11329 | nCon: 142377, corr p-val: 0.48, uncorr p-val: 0.301, OR: 1.028 | model: dis_status ~ 0.077[0.0e+00] + (1.028 * mod_ant[0.301]) + (1.056 * male[0.005]) + (0.863 * sex2[0.887]), glm_warn [False]: nan log10 trans: False | Notes: nan 7275 5195-3 [Hepatitis B virus surface Ag [Presence] in Serum, glm]: nCase: 43944 | nCon: 3432401, corr p-val: 1.73e-29, uncorr p-val: 6.93e-31, OR: 1.691 | model: dis_status ~ 0.011[0.0e+00] + (1.691 * mod_ant[6.9e-31]) + (1.341 * male[4.8e-195]) + (2.9e-04 * sex2[0.713]), glm_warn [False]: nan log10 trans: False | Notes: nan 7277 65633-0 [Hepatitis B virus surface Ag [Presence] in Serum or Plasma by Confirmatory method, glm]: nCase: 686 | nCon: 20820, corr p-val: 1.67e-07, uncorr p-val: 2.28e-08, OR: 1.875 | model: dis_status ~ 0.026[0.0e+00] + (1.875 * mod_ant[2.3e-08]) + (1.401 * male[0.007]), glm_warn [False]: nan log10 trans: False | Notes: nan dtype: object	False				False				virus	Hepadnaviridae		Hepatitis B virus
volume depletion	E86	HCV	Core	No	unk	did_not_attempt	0.953553504		1.143		[0.838-1.559]		86	9343						sex, same_sex		all		0		dis_status ~ 0.006[5.0e-146] + (1.143 * mod_ant[0.400]) + (1.630 * male[0.026]) + (0.388 * same_sex1[0.349]) + (2.215 * same_sex2[0.004])		0.68	0.61	0.66	0.65	0.74	0.48					69.74	67.44			0.399664433		sex, same_sex	sex1 : 2.56e-02, same_sex1 : 3.49e-01, same_sex2 : 3.68e-03	sex1: 1.630 [1.062-2.504], same_sex1: 0.388 [0.054-2.810], same_sex2: 2.215 [1.295-3.787]				0 16128-1 [Hepatitis C virus Ab [Presence] in Serum, glm]: nCase: 38257 | nCon: 1151111, corr p-val: 2.09e-185, uncorr p-val: 3.59e-187, OR: 1.648 | model: dis_status ~ 0.030[0.0e+00] + (1.648 * mod_ant[3.6e-187]) + (1.135 * male[1.6e-33]) + (0.548 * sex2[0.234]), glm_warn [False]: nan log10 trans: False | Notes: nan 1 72376-7 [Hepatitis C virus Ab [Presence] in Serum, Plasma or Blood by Rapid immunoassay, glm]: nCase: 353 | nCon: 21603, corr p-val: 3.28e-04, uncorr p-val: 7.46e-05, OR: 2.183 | model: dis_status ~ 0.019[0.0e+00] + (2.183 * mod_ant[7.5e-05]) + (0.761 * male[0.016]) + (2.5e-05 * sex2[0.959]), glm_warn [False]: nan log10 trans: False | Notes: nan 2 16129-9 [Hepatitis C virus IgG Ab [Presence] in Serum, glm]: nCase: 5907 | nCon: 85097, corr p-val: 0.304, uncorr p-val: 0.16, OR: 1.116 | model: dis_status ~ 0.070[0.0e+00] + (1.116 * mod_ant[0.160]) + (0.978 * male[0.415]), glm_warn [False]: nan log10 trans: False | Notes: nan 3 5010-4 [Hepatitis C virus RNA [Presence] in Blood by NAA with probe detection, firth]: nCase: 85 | nCon: 579, corr p-val: 0.47, uncorr p-val: 0.293, OR: 1.834 | model: dis_status ~ 0.129[0.0e+00] + (1.834 * mod_ant[0.293]) + (1.214 * male[0.421]), glm_warn [False]: nan log10 trans: False | Notes: n=664 | DoF=2 | n iters: full : 5.00e+00, null : 5.00e+00 | Conv at last: LL change : 5.73e-11, max abs score : 7.88e-08, beta change : 2.54e-06 | Log Likes: full : -2.49e+02, null : -2.50e+02 | Method: Penalized ML | control: maxit : 2500, maxhs : 0, maxstep : 5, lconv : 1e-05, gconv : 1e-05, xconv : 1e-05, collapse : TRUE, fit : NR, call : logistf.control(maxit = n_iter) | mod control: tau : 0.5, terms.fit : NULL, call : logistf.mod.control() 4 5199-5 [Hepatitis C virus Ab [Presence] in Serum by Immunoblot, glm]: nCase: 109 | nCon: 1542, corr p-val: 0.975, uncorr p-val: 0.959, OR: 1.011 | model: dis_status ~ 0.067[1.1e-68] + (1.011 * mod_ant[0.959]) + (1.092 * male[0.662]), glm_warn [False]: nan log10 trans: False | Notes: nan dtype: object	7279 11259-9 [Hepatitis C virus RNA [Presence] in Serum or Plasma by NAA with probe detection, glm]: nCase: 6220 | nCon: 75888, corr p-val: 4.11e-05, uncorr p-val: 7.04e-06, OR: 0.846 | model: dis_status ~ 0.076[0.0e+00] + (0.846 * mod_ant[7.0e-06]) + (1.252 * male[3.1e-17]) + (0.180 * sex2[0.088]), glm_warn [False]: nan log10 trans: False | Notes: nan 7283 40726-2 [Hepatitis C virus IgG Ab [Presence] in Serum or Plasma by Immunoassay, glm]: nCase: 551 | nCon: 7084, corr p-val: 0.364, uncorr p-val: 0.204, OR: 0.587 | model: dis_status ~ 0.075[0.0e+00] + (0.587 * mod_ant[0.204]) + (1.073 * male[0.426]) + (13.246 * sex2[0.068]), glm_warn [False]: nan log10 trans: False | Notes: nan 7284 48576-3 [Hepatitis C virus RNA [Presence] in Specimen by Probe with signal amplification, glm]: nCase: 48 | nCon: 349, corr p-val: 0.772, uncorr p-val: 0.613, OR: 0.851 | model: dis_status ~ 0.129[7.4e-14] + (0.851 * mod_ant[0.613]) + (1.238 * male[0.511]), glm_warn [False]: nan log10 trans: False | Notes: nan 7286 5012-0 [Hepatitis C virus RNA [Presence] in Specimen by NAA with probe detection, glm]: nCase: 162 | nCon: 4104, corr p-val: 0.22, uncorr p-val: 0.103, OR: 0.704 | model: dis_status ~ 0.050[2.3e-134] + (0.704 * mod_ant[0.103]) + (0.984 * male[0.921]) + (6.6e-08 * sex2[0.970]), glm_warn [False]: nan log10 trans: False | Notes: nan dtype: object	False				False				virus	Flaviviridae		Hepacivirus C
volume depletion	E86	HHV-6	IE1A	No	unk	did_not_attempt	0.953553504		0.973		[0.60-1.576]		86	9343						sex, bmi, age		all		0		dis_status ~ 1.4e-04[3.0e-12] + (0.973 * mod_ant[0.910]) + (1.538 * male[0.049]) + (1.734 * bmi[0.006]) + (1.435 * age[0.012])		2.3	2.29	0.43	0.44	2.32	2.3					69.74	67.44			0.910129882		sex, bmi, age	sex1 : 4.89e-02, bmi : 5.95e-03, age : 1.18e-02	sex1: 1.538 [1.002-2.362], bmi: 1.734 [1.171-2.566], age: 1.435 [1.083-1.902]				0 33941-6 [Herpes virus 6 DNA [Presence] in Blood by NAA with probe detection, firth]: nCase: 109 | nCon: 599, corr p-val: 0.951, uncorr p-val: 0.915, OR: 0.944 | model: dis_status ~ 0.325[1.6e-08] + (0.944 * mod_ant[0.915]) + (1.011 * male[0.960]) + (0.775 * age[2.2e-05]), glm_warn [False]: nan log10 trans: False | Notes: n=708 | DoF=3 | n iters: full : 5.00e+00, null : 4.00e+00 | Conv at last: LL change : 5.06e-10, max abs score : 7.15e-06, beta change : 3.85e-06 | Log Likes: full : -2.88e+02, null : -2.97e+02 | Method: Penalized ML | control: maxit : 2500, maxhs : 0, maxstep : 5, lconv : 1e-05, gconv : 1e-05, xconv : 1e-05, collapse : TRUE, fit : NR, call : logistf.control(maxit = n_iter) | mod control: tau : 0.5, terms.fit : NULL, call : logistf.mod.control() 1 33942-4 [Herpes virus 6 DNA [Presence] in Cerebral spinal fluid by NAA with probe detection, firth]: nCase: 398 | nCon: 4615, corr p-val: 0.951, uncorr p-val: 0.908, OR: 0.945 | model: dis_status ~ 0.083[0.0e+00] + (0.945 * mod_ant[0.908]) + (0.909 * male[0.360]) + (2.384 * sex2[0.612]) + (1.020 * age[0.397]), glm_warn [False]: nan log10 trans: False | Notes: n=5013 | DoF=4 | n iters: full : 5.00e+00, null : 5.00e+00 | Conv at last: LL change : 4.50e-11, max abs score : 3.12e-07, beta change : 1.84e-07 | Log Likes: full : -1.38e+03, null : -1.38e+03 | Method: Penalized ML | control: maxit : 2500, maxhs : 0, maxstep : 5, lconv : 1e-05, gconv : 1e-05, xconv : 1e-05, collapse : TRUE, fit : NR, call : logistf.control(maxit = n_iter) | mod control: tau : 0.5, terms.fit : NULL, call : logistf.mod.control() dtype: object	7289 29495-9 [Herpes virus 6 DNA [Presence] in Specimen by NAA with probe detection, glm]: nCase: 262 | nCon: 2480, corr p-val: 0.014, uncorr p-val: 5.11e-03, OR: 1.684 | model: dis_status ~ 0.118[5.4e-52] + (1.684 * mod_ant[0.005]) + (0.818 * male[0.122]) + (0.978 * age[0.463]), glm_warn [False]: nan log10 trans: False | Notes: nan dtype: object	False				False				virus	Herpesviridae	Betaherpesvirinae	betaherpesvirus 6
volume depletion	E86	HHV-7	U14	No	unk	did_not_attempt	0.953553504		0.858		[0.53-1.389]		86	9343						sex, bmi, age, tdi_quant		all		0		dis_status ~ 2.0e-04[9.2e-10] + (0.858 * mod_ant[0.534]) + (1.498 * male[0.068]) + (1.657 * bmi[0.012]) + (1.461 * age[0.008]) + (0.872 * tdi_quant1[0.654]) + (1.611 * tdi_quant2[0.165])		2.68	2.74	0.4	0.44	2.73	2.78					69.74	67.44			0.534399659		sex, bmi, age, tdi_quant	sex1 : 6.75e-02, bmi : 1.24e-02, age : 8.19e-03, tdi_quant1 : 6.54e-01, tdi_quant2 : 1.65e-01	sex1: 1.498 [0.971-2.312], bmi: 1.657 [1.115-2.463], age: 1.461 [1.103-1.935], tdi_quant1: 0.872 [0.48-1.586], tdi_quant2: 1.611 [0.821-3.162]						False				False				virus	Herpesviridae	Betaherpesvirinae	betaherpesvirus 7
volume depletion	E86	HIV	gag	No	unk	did_not_attempt	0.953553504		1.037		[0.693-1.550]		86	9343						sex, bmi, num_sex_part		all		0		dis_status ~ 3.5e-09[0.963] + (1.037 * mod_ant[0.861]) + (1.597 * male[0.034]) + (1.718 * bmi[0.006]) + (4.2e+05 * num_sex_part1[0.975]) + (3.1e+05 * num_sex_part2[0.976]) + (4.8e+05 * num_sex_part3[0.975]) + (2.4e+05 * num_sex_part4[0.976]) + (8.2e+05 * num_sex_part5[0.974])		1.77	1.75	0.61	0.53	1.78	1.74					69.74	67.44			0.861183621		sex, bmi, num_sex_part, same_sex	sex1 : 3.42e-02, bmi : 6.17e-03, num_sex_part1 : 9.75e-01, num_sex_part2 : 9.76e-01, num_sex_part3 : 9.75e-01, num_sex_part4 : 9.76e-01, num_sex_part5 : 9.74e-01	sex1: 1.597 [1.036-2.462], bmi: 1.718 [1.166-2.531], num_sex_part1: 4.2e+05 [0.00e+00-Inf], num_sex_part2: 3.1e+05 [0.00e+00-Inf], num_sex_part3: 4.8e+05 [0.00e+00-Inf], num_sex_part4: 2.4e+05 [0.00e+00-Inf], num_sex_part5: 8.2e+05 [0.00e+00-Inf]				0 24012-7 [HIV 1 Ag [Presence] in Serum, glm]: nCase: 1330 | nCon: 32033, corr p-val: 5.67e-05, uncorr p-val: 1.04e-05, OR: 5.062 | model: dis_status ~ 0.044[0.0e+00] + (5.062 * mod_ant[1.0e-05]) + (0.844 * male[0.003]) + (5.8e-04 * sex2[0.950]), glm_warn [False]: nan log10 trans: False | Notes: nan 1 5017-9 [HIV 1 RNA [Presence] in Blood by NAA with probe detection, glm]: nCase: 230 | nCon: 3276, corr p-val: 6.99e-03, uncorr p-val: 2.04e-03, OR: 2.726 | model: dis_status ~ 0.058[2.1e-142] + (2.726 * mod_ant[0.002]) + (1.297 * male[0.067]) + (5.9e-06 * sex2[0.978]), glm_warn [False]: nan log10 trans: False | Notes: nan 2 44871-2 [HIV 1 proviral DNA [Presence] in Blood by NAA with probe detection, glm]: nCase: 66 | nCon: 1240, corr p-val: 0.193, uncorr p-val: 0.089, OR: 2.048 | model: dis_status ~ 0.046[2.6e-54] + (2.048 * mod_ant[0.089]) + (1.198 * male[0.484]) + (2.8e-05 * sex2[0.984]), glm_warn [False]: nan log10 trans: False | Notes: nan 3 18396-2 [HIV 1 p24 Ag [Presence] in Serum or Plasma by Immunoassay, glm]: nCase: 3228 | nCon: 84891, corr p-val: 0.241, uncorr p-val: 0.116, OR: 1.569 | model: dis_status ~ 0.039[0.0e+00] + (1.569 * mod_ant[0.116]) + (0.950 * male[0.172]) + (2.5e-04 * sex2[0.905]), glm_warn [False]: nan log10 trans: False | Notes: nan 4 7917-8 [HIV 1 Ab [Presence] in Serum, glm]: nCase: 946 | nCon: 25203, corr p-val: 0.569, uncorr p-val: 0.38, OR: 1.379 | model: dis_status ~ 0.033[0.0e+00] + (1.379 * mod_ant[0.380]) + (1.490 * male[7.6e-09]) + (1.3e-05 * sex2[0.950]), glm_warn [False]: nan log10 trans: False | Notes: nan 5 9821-0 [HIV 1 p24 Ag [Presence] in Serum, firth]: nCase: 234 | nCon: 4836, corr p-val: 0.892, uncorr p-val: 0.805, OR: 1.24 | model: dis_status ~ 0.050[0.0e+00] + (1.240 * mod_ant[0.805]) + (0.935 * male[0.619]) + (3.998 * sex2[0.445]), glm_warn [False]: nan log10 trans: False | Notes: n=5070 | DoF=3 | n iters: full : 6.00e+00, null : 6.00e+00 | Conv at last: LL change : 7.07e-10, max abs score : 1.92e-07, beta change : 4.88e-06 | Log Likes: full : -9.44e+02, null : -9.45e+02 | Method: Penalized ML | control: maxit : 2500, maxhs : 0, maxstep : 5, lconv : 1e-05, gconv : 1e-05, xconv : 1e-05, collapse : TRUE, fit : NR, call : logistf.control(maxit = n_iter) | mod control: tau : 0.5, terms.fit : NULL, call : logistf.mod.control() 6 14092-1 [HIV 1 Ab [Presence] in Serum by Immunofluorescence, firth]: nCase: 25 | nCon: 294, corr p-val: 0.988, uncorr p-val: 0.976, OR: 1.021 | model: dis_status ~ 0.088[0.0e+00] + (1.021 * mod_ant[0.976]) + (1.044 * male[0.916]), glm_warn [False]: nan log10 trans: False | Notes: n=319 | DoF=2 | n iters: full : 6.00e+00, null : 6.00e+00 | Conv at last: LL change : 1.98e-12, max abs score : 5.94e-08, beta change : 7.91e-07 | Log Likes: full : -8.49e+01, null : -8.49e+01 | Method: Penalized ML | control: maxit : 2500, maxhs : 0, maxstep : 5, lconv : 1e-05, gconv : 1e-05, xconv : 1e-05, collapse : TRUE, fit : NR, call : logistf.control(maxit = n_iter) | mod control: tau : 0.5, terms.fit : NULL, call : logistf.mod.control() 7 48023-6 [HIV 1 proviral DNA [Presence] in Serum or Plasma by NAA with probe detection, firth]: nCase: 35 | nCon: 719, corr p-val: 0.998, uncorr p-val: 0.998, OR: 1.002 | model: dis_status ~ 0.053[0.0e+00] + (1.002 * mod_ant[0.998]) + (0.938 * male[0.854]) + (3.801 * sex2[0.462]), glm_warn [False]: nan log10 trans: False | Notes: n=754 | DoF=3 | n iters: full : 6.00e+00, null : 6.00e+00 | Conv at last: LL change : 2.09e-10, max abs score : 4.62e-07, beta change : 6.39e-06 | Log Likes: full : -1.39e+02, null : -1.39e+02 | Method: Penalized ML | control: maxit : 2500, maxhs : 0, maxstep : 5, lconv : 1e-05, gconv : 1e-05, xconv : 1e-05, collapse : TRUE, fit : NR, call : logistf.control(maxit = n_iter) | mod control: tau : 0.5, terms.fit : NULL, call : logistf.mod.control() dtype: object	7294 12856-1 [HIV 1 p65 Ab [Presence] in Serum by Immunoblot, glm]: nCase: 59 | nCon: 1070, corr p-val: 0.49, uncorr p-val: 0.317, OR: 0.75 | model: dis_status ~ 0.048[6.3e-39] + (0.750 * mod_ant[0.317]) + (1.489 * male[0.160]), glm_warn [False]: nan log10 trans: False | Notes: nan 7295 12859-5 [HIV 1 p18 Ab [Presence] in Serum by Immunoblot, glm]: nCase: 242 | nCon: 3942, corr p-val: 0.863, uncorr p-val: 0.71, OR: 0.941 | model: dis_status ~ 0.063[8.7e-192] + (0.941 * mod_ant[0.710]) + (0.968 * male[0.806]) + (5.5e-05 * sex2[0.976]), glm_warn [False]: nan log10 trans: False | Notes: nan 7299 25835-0 [HIV 1 RNA [Presence] in Serum or Plasma by NAA with probe detection, glm]: nCase: 633 | nCon: 16030, corr p-val: 0.669, uncorr p-val: 0.489, OR: 0.927 | model: dis_status ~ 0.033[0.0e+00] + (0.927 * mod_ant[0.489]) + (1.356 * male[3.5e-04]) + (4.0e-05 * sex2[0.952]), glm_warn [False]: nan log10 trans: False | Notes: nan 7304 5221-7 [HIV 1 Ab [Presence] in Serum or Plasma by Immunoblot, glm]: nCase: 360 | nCon: 5815, corr p-val: 0.294, uncorr p-val: 0.151, OR: 0.847 | model: dis_status ~ 0.068[4.8e-158] + (0.847 * mod_ant[0.151]) + (1.006 * male[0.962]) + (6.0e-05 * sex2[0.976]), glm_warn [False]: nan log10 trans: False | Notes: nan 7305 68961-2 [HIV 1 Ab [Presence] in Serum, Plasma or Blood by Rapid immunoassay, glm]: nCase: 1939 | nCon: 31866, corr p-val: 4.39e-07, uncorr p-val: 6.28e-08, OR: 0.582 | model: dis_status ~ 0.054[0.0e+00] + (0.582 * mod_ant[6.3e-08]) + (1.497 * male[5.4e-17]) + (9.5e-06 * sex2[0.935]), glm_warn [False]: nan log10 trans: False | Notes: nan 7307 9660-2 [HIV 1 gp160 Ab [Presence] in Serum by Immunoblot, glm]: nCase: 61 | nCon: 1083, corr p-val: 0.525, uncorr p-val: 0.345, OR: 0.773 | model: dis_status ~ 0.051[7.5e-38] + (0.773 * mod_ant[0.345]) + (1.422 * male[0.205]), glm_warn [False]: nan log10 trans: False | Notes: nan 7308 9661-0 [HIV 1 gp120 Ab [Presence] in Serum by Immunoblot, glm]: nCase: 60 | nCon: 1083, corr p-val: 0.386, uncorr p-val: 0.22, OR: 0.707 | model: dis_status ~ 0.052[1.8e-38] + (0.707 * mod_ant[0.220]) + (1.399 * male[0.231]), glm_warn [False]: nan log10 trans: False | Notes: nan 7309 9662-8 [HIV 1 gp41 Ab [Presence] in Serum by Immunoblot, glm]: nCase: 54 | nCon: 536, corr p-val: 0.668, uncorr p-val: 0.485, OR: 0.814 | model: dis_status ~ 0.098[1.4e-20] + (0.814 * mod_ant[0.485]) + (1.210 * male[0.525]), glm_warn [False]: nan log10 trans: False | Notes: nan 7310 9664-4 [HIV 1 p24 Ab [Presence] in Serum by Immunoblot, glm]: nCase: 197 | nCon: 6411, corr p-val: 0.892, uncorr p-val: 0.749, OR: 0.947 | model: dis_status ~ 0.032[2.0e-220] + (0.947 * mod_ant[0.749]) + (0.907 * male[0.508]) + (4.114 * sex2[0.023]), glm_warn [False]: nan log10 trans: False | Notes: nan 7311 9666-9 [HIV 1 p31 Ab [Presence] in Serum by Immunoblot, glm]: nCase: 60 | nCon: 1074, corr p-val: 0.49, uncorr p-val: 0.316, OR: 0.756 | model: dis_status ~ 0.051[8.4e-38] + (0.756 * mod_ant[0.316]) + (1.379 * male[0.248]), glm_warn [False]: nan log10 trans: False | Notes: nan 7312 9668-5 [HIV 1 p55 Ab [Presence] in Serum by Immunoblot, glm]: nCase: 58 | nCon: 1077, corr p-val: 0.625, uncorr p-val: 0.447, OR: 0.805 | model: dis_status ~ 0.045[1.5e-38] + (0.805 * mod_ant[0.447]) + (1.518 * male[0.148]), glm_warn [False]: nan log10 trans: False | Notes: nan dtype: object	False				False				virus	Retroviridae		Lentivirus
volume depletion	E86	HPV-16	L1	No	unk	did_not_attempt	0.953553504		1.153		[0.725-1.833]		86	9343						num_in_house, num_sex_part		all		0		dis_status ~ 2.0e-08[0.966] + (1.153 * mod_ant[0.547]) + (0.946 * num_in_house2[0.840]) + (0.705 * num_in_house3[0.343]) + (0.073 * num_in_house4[0.011]) + (0.688 * num_in_house5[0.498]) + (1.944 * num_in_house6[0.380]) + (4.2e+05 * num_sex_part1[0.975]) + (3.3e+05 * num_sex_part2[0.976]) + (5.2e+05 * num_sex_part3[0.975]) + (2.9e+05 * num_sex_part4[0.976]) + (8.3e+05 * num_sex_part5[0.974])		1.6	1.57	0.49	0.47	1.65	1.6					69.74	67.44			0.546865077		age, tdi_quant, num_in_house, num_sex_part, same_sex	num_in_house2 : 8.40e-01, num_in_house3 : 3.43e-01, num_in_house4 : 1.07e-02, num_in_house5 : 4.98e-01, num_in_house6 : 3.80e-01, num_sex_part1 : 9.75e-01, num_sex_part2 : 9.76e-01, num_sex_part3 : 9.75e-01, num_sex_part4 : 9.76e-01, num_sex_part5 : 9.74e-01	num_in_house2: 0.946 [0.554-1.617], num_in_house3: 0.705 [0.342-1.452], num_in_house4: 0.073 [0.01-0.544], num_in_house5: 0.688 [0.233-2.029], num_in_house6: 1.944 [0.44-8.593], num_sex_part1: 4.2e+05 [0.00e+00-Inf], num_sex_part2: 3.3e+05 [0.00e+00-Inf], num_sex_part3: 5.2e+05 [0.00e+00-Inf], num_sex_part4: 2.9e+05 [0.00e+00-Inf], num_sex_part5: 8.3e+05 [0.00e+00-Inf]				0 59420-0 [Human papilloma virus 16+18+31+33+35+39+45+51+52+56+58+59+66+68 DNA [Presence] in Cervix by Probe with signal amplification, glm]: nCase: 2634 | nCon: 194506, corr p-val: 7.49e-13, uncorr p-val: 7.70e-14, OR: 1.549 | model: dis_status ~ 0.013[0.0e+00] + (1.549 * mod_ant[7.7e-14]), glm_warn [False]: nan log10 trans: False | Notes: nan 1 49896-4 [Human papilloma virus 16+18+31+33+35+39+45+51+52+56+58+59+68 DNA [Presence] in Specimen by NAA with probe detection, glm]: nCase: 4326 | nCon: 140002, corr p-val: 2.35e-04, uncorr p-val: 4.96e-05, OR: 1.225 | model: dis_status ~ 0.030[0.0e+00] + (1.225 * mod_ant[5.0e-05]), glm_warn [False]: nan log10 trans: False | Notes: nan 2 30167-1 [Human papilloma virus 16+18+31+33+35+39+45+51+52+56+58+59+68 DNA [Presence] in Cervix by Probe with signal amplification, glm]: nCase: 9756 | nCon: 504974, corr p-val: 3.93e-04, uncorr p-val: 9.44e-05, OR: 1.127 | model: dis_status ~ 0.019[0.0e+00] + (1.127 * mod_ant[9.4e-05]), glm_warn [False]: nan log10 trans: False | Notes: nan 3 59263-4 [Human papilloma virus 16 DNA [Presence] in Cervix by Probe with signal amplification, glm]: nCase: 256 | nCon: 51484, corr p-val: 7.09e-03, uncorr p-val: 2.12e-03, OR: 1.991 | model: dis_status ~ 0.005[0.0e+00] + (1.991 * mod_ant[0.002]), glm_warn [False]: nan log10 trans: False | Notes: nan 4 17399-7 [Human papilloma virus 16 Ag [Presence] in Specimen, glm]: nCase: 946 | nCon: 32347, corr p-val: 0.021, uncorr p-val: 7.91e-03, OR: 1.736 | model: dis_status ~ 0.029[0.0e+00] + (1.736 * mod_ant[0.008]), glm_warn [False]: nan log10 trans: False | Notes: nan 5 70061-7 [Human papilloma virus 16 and 18 DNA [Presence] in Specimen by NAA with probe detection, glm]: nCase: 89 | nCon: 37025, corr p-val: 0.304, uncorr p-val: 0.165, OR: 1.482 | model: dis_status ~ 0.002[0.0e+00] + (1.482 * mod_ant[0.165]), glm_warn [False]: nan log10 trans: False | Notes: nan 6 21440-3 [Human papilloma virus 16+18+31+33+35+45+51+52+56 DNA [Presence] in Cervix by Probe, glm]: nCase: 45 | nCon: 1314, corr p-val: 0.349, uncorr p-val: 0.193, OR: 1.484 | model: dis_status ~ 0.029[3.7e-63] + (1.484 * mod_ant[0.193]), glm_warn [False]: nan log10 trans: False | Notes: nan 7 77399-4 [Human papilloma virus 16 DNA [Presence] in Cervix by NAA with probe detection, firth]: nCase: 230 | nCon: 21352, corr p-val: 0.892, uncorr p-val: 0.795, OR: 1.121 | model: dis_status ~ 0.011[0.0e+00] + (1.121 * mod_ant[0.795]), glm_warn [False]: nan log10 trans: False | Notes: n=21582 | DoF=1 | n iters: full : 8.00e+00, null : 8.00e+00 | Conv at last: LL change : -9.09e-13, max abs score : 4.09e-14, beta change : 1.23e-08 | Log Likes: full : -1.27e+03, null : -1.27e+03 | Method: Penalized ML | control: maxit : 2500, maxhs : 0, maxstep : 5, lconv : 1e-05, gconv : 1e-05, xconv : 1e-05, collapse : TRUE, fit : NR, call : logistf.control(maxit = n_iter) | mod control: tau : 0.5, terms.fit : NULL, call : logistf.mod.control() dtype: object	7323 82675-0 [Human papilloma virus 16+18+31+33+35+39+45+51+52+56+58+59+66+68 DNA [Presence] in Cervix by NAA with probe detection, glm]: nCase: 239 | nCon: 20211, corr p-val: 0.892, uncorr p-val: 0.808, OR: 0.951 | model: dis_status ~ 0.012[0.0e+00] + (0.951 * mod_ant[0.808]), glm_warn [False]: nan log10 trans: False | Notes: nan dtype: object	False				False				virus	Papillomaviridae		Alphapapillomavirus 9
volume depletion	E86	HPV-18	L1	No	unk	did_not_attempt	0.953553504		0.947		[0.597-1.505]		86	9343						bmi, num_in_house, num_sex_part		all		0		dis_status ~ 5.6e-09[0.964] + (0.947 * mod_ant[0.819]) + (1.728 * bmi[0.005]) + (0.947 * num_in_house2[0.842]) + (0.705 * num_in_house3[0.343]) + (0.075 * num_in_house4[0.012]) + (0.723 * num_in_house5[0.558]) + (2.050 * num_in_house6[0.344]) + (4.5e+05 * num_sex_part1[0.975]) + (3.5e+05 * num_sex_part2[0.976]) + (5.5e+05 * num_sex_part3[0.975]) + (3.1e+05 * num_sex_part4[0.976]) + (8.8e+05 * num_sex_part5[0.974])		1.53	1.53	0.54	0.45	1.62	1.57					69.74	67.44			0.819095019		bmi, tdi_quant, num_in_house, num_sex_part	bmi : 4.95e-03, num_in_house2 : 8.42e-01, num_in_house3 : 3.43e-01, num_in_house4 : 1.16e-02, num_in_house5 : 5.58e-01, num_in_house6 : 3.44e-01, num_sex_part1 : 9.75e-01, num_sex_part2 : 9.76e-01, num_sex_part3 : 9.75e-01, num_sex_part4 : 9.76e-01, num_sex_part5 : 9.74e-01	bmi: 1.728 [1.18-2.531], num_in_house2: 0.947 [0.555-1.618], num_in_house3: 0.705 [0.342-1.452], num_in_house4: 0.075 [0.01-0.560], num_in_house5: 0.723 [0.245-2.135], num_in_house6: 2.050 [0.463-9.071], num_sex_part1: 4.5e+05 [0.00e+00-Inf], num_sex_part2: 3.5e+05 [0.00e+00-Inf], num_sex_part3: 5.5e+05 [0.00e+00-Inf], num_sex_part4: 3.1e+05 [0.00e+00-Inf], num_sex_part5: 8.8e+05 [0.00e+00-Inf]				0 82675-0 [Human papilloma virus 16+18+31+33+35+39+45+51+52+56+58+59+66+68 DNA [Presence] in Cervix by NAA with probe detection, glm]: nCase: 239 | nCon: 20211, corr p-val: 0.892, uncorr p-val: 0.808, OR: 0.951 | model: dis_status ~ 0.012[0.0e+00] + (0.951 * mod_ant[0.808]), glm_warn [False]: nan log10 trans: False | Notes: nan dtype: object	7324 17401-1 [Human papilloma virus 18 Ag [Presence] in Specimen, glm]: nCase: 945 | nCon: 32341, corr p-val: 0.139, uncorr p-val: 0.06, OR: 1.849 | model: dis_status ~ 0.029[0.0e+00] + (1.849 * mod_ant[0.060]), glm_warn [False]: nan log10 trans: False | Notes: nan 7325 21440-3 [Human papilloma virus 16+18+31+33+35+45+51+52+56 DNA [Presence] in Cervix by Probe, glm]: nCase: 45 | nCon: 1314, corr p-val: 0.349, uncorr p-val: 0.193, OR: 1.484 | model: dis_status ~ 0.029[3.7e-63] + (1.484 * mod_ant[0.193]), glm_warn [False]: nan log10 trans: False | Notes: nan 7326 30167-1 [Human papilloma virus 16+18+31+33+35+39+45+51+52+56+58+59+68 DNA [Presence] in Cervix by Probe with signal amplification, glm]: nCase: 9756 | nCon: 504974, corr p-val: 3.93e-04, uncorr p-val: 9.44e-05, OR: 1.127 | model: dis_status ~ 0.019[0.0e+00] + (1.127 * mod_ant[9.4e-05]), glm_warn [False]: nan log10 trans: False | Notes: nan 7327 49896-4 [Human papilloma virus 16+18+31+33+35+39+45+51+52+56+58+59+68 DNA [Presence] in Specimen by NAA with probe detection, glm]: nCase: 4326 | nCon: 140002, corr p-val: 2.35e-04, uncorr p-val: 4.96e-05, OR: 1.225 | model: dis_status ~ 0.030[0.0e+00] + (1.225 * mod_ant[5.0e-05]), glm_warn [False]: nan log10 trans: False | Notes: nan 7328 59264-2 [Human papilloma virus 18 DNA [Presence] in Cervix by Probe with signal amplification, firth]: nCase: 172 | nCon: 41760, corr p-val: 0.939, uncorr p-val: 0.879, OR: 1.087 | model: dis_status ~ 0.004[0.0e+00] + (1.087 * mod_ant[0.879]), glm_warn [False]: nan log10 trans: False | Notes: n=41932 | DoF=1 | n iters: full : 9.00e+00, null : 9.00e+00 | Conv at last: LL change : -3.64e-12, max abs score : 1.15e-13, beta change : 7.76e-09 | Log Likes: full : -1.11e+03, null : -1.11e+03 | Method: Penalized ML | control: maxit : 2500, maxhs : 0, maxstep : 5, lconv : 1e-05, gconv : 1e-05, xconv : 1e-05, collapse : TRUE, fit : NR, call : logistf.control(maxit = n_iter) | mod control: tau : 0.5, terms.fit : NULL, call : logistf.mod.control() 7329 59420-0 [Human papilloma virus 16+18+31+33+35+39+45+51+52+56+58+59+66+68 DNA [Presence] in Cervix by Probe with signal amplification, glm]: nCase: 2634 | nCon: 194506, corr p-val: 7.49e-13, uncorr p-val: 7.70e-14, OR: 1.549 | model: dis_status ~ 0.013[0.0e+00] + (1.549 * mod_ant[7.7e-14]), glm_warn [False]: nan log10 trans: False | Notes: nan 7330 61373-7 [Human papilloma virus 18 DNA [Presence] in Specimen by NAA with probe detection, glm]: nCase: 8664 | nCon: 318373, corr p-val: 6.68e-06, uncorr p-val: 1.03e-06, OR: 1.683 | model: dis_status ~ 0.027[0.0e+00] + (1.683 * mod_ant[1.0e-06]), glm_warn [False]: nan log10 trans: False | Notes: nan 7331 70061-7 [Human papilloma virus 16 and 18 DNA [Presence] in Specimen by NAA with probe detection, glm]: nCase: 89 | nCon: 37025, corr p-val: 0.304, uncorr p-val: 0.165, OR: 1.482 | model: dis_status ~ 0.002[0.0e+00] + (1.482 * mod_ant[0.165]), glm_warn [False]: nan log10 trans: False | Notes: nan 7333 77400-0 [Human papilloma virus 18 DNA [Presence] in Cervix by NAA with probe detection, firth]: nCase: 217 | nCon: 19938, corr p-val: 0.085, uncorr p-val: 0.036, OR: 3.328 | model: dis_status ~ 0.011[0.0e+00] + (3.328 * mod_ant[0.036]), glm_warn [False]: nan log10 trans: False | Notes: n=20155 | DoF=1 | n iters: full : 8.00e+00, null : 8.00e+00 | Conv at last: LL change : -4.55e-13, max abs score : 8.88e-16, beta change : 1.25e-08 | Log Likes: full : -1.19e+03, null : -1.20e+03 | Method: Penalized ML | control: maxit : 2500, maxhs : 0, maxstep : 5, lconv : 1e-05, gconv : 1e-05, xconv : 1e-05, collapse : TRUE, fit : NR, call : logistf.control(maxit = n_iter) | mod control: tau : 0.5, terms.fit : NULL, call : logistf.mod.control() dtype: object	False				False				virus	Papillomaviridae		Alphapapillomavirus 7
volume depletion	E86	H. pylori	OMP	No	unk	did_not_attempt	0.7973610075		0.769		[0.609-0.971]		86	9343						sex, bmi, num_in_house, num_sex_part		all		0		dis_status ~ 6.0e-09[0.963] + (0.769 * mod_ant[0.027]) + (1.716 * male[0.015]) + (1.702 * bmi[0.008]) + (0.893 * num_in_house2[0.682]) + (0.666 * num_in_house3[0.271]) + (0.069 * num_in_house4[0.009]) + (0.687 * num_in_house5[0.499]) + (2.075 * num_in_house6[0.338]) + (5.3e+05 * num_sex_part1[0.975]) + (4.0e+05 * num_sex_part2[0.975]) + (6.2e+05 * num_sex_part3[0.974]) + (3.3e+05 * num_sex_part4[0.975]) + (1.0e+06 * num_sex_part5[0.973])		1.62	1.8	0.89	0.94	1.45	1.63					69.74	67.44			0.027495974		sex, bmi, tdi_quant, num_in_house, num_sex_part	sex1 : 1.53e-02, bmi : 7.62e-03, num_in_house2 : 6.82e-01, num_in_house3 : 2.71e-01, num_in_house4 : 9.41e-03, num_in_house5 : 4.99e-01, num_in_house6 : 3.38e-01, num_sex_part1 : 9.75e-01, num_sex_part2 : 9.75e-01, num_sex_part3 : 9.74e-01, num_sex_part4 : 9.75e-01, num_sex_part5 : 9.73e-01	sex1: 1.716 [1.109-2.654], bmi: 1.702 [1.152-2.515], num_in_house2: 0.893 [0.522-1.530], num_in_house3: 0.666 [0.322-1.374], num_in_house4: 0.069 [0.009-0.520], num_in_house5: 0.687 [0.232-2.035], num_in_house6: 2.075 [0.466-9.233], num_sex_part1: 5.3e+05 [0.00e+00-Inf], num_sex_part2: 4.0e+05 [0.00e+00-Inf], num_sex_part3: 6.2e+05 [0.00e+00-Inf], num_sex_part4: 3.3e+05 [0.00e+00-Inf], num_sex_part5: 1.0e+06 [0.00e+00-Inf]				0 31843-6 [Helicobacter pylori Ag [Presence] in Stool, glm]: nCase: 747 | nCon: 22736, corr p-val: 0.245, uncorr p-val: 0.12, OR: 0.789 | model: dis_status ~ 0.033[0.0e+00] + (0.789 * mod_ant[0.120]) + (0.998 * male[0.981]) + (4.0e-05 * sex2[0.963]), glm_warn [False]: nan log10 trans: False | Notes: nan 1 46987-4 [Helicobacter pylori IgM Ab [Presence] in Serum by Immunoassay, glm]: nCase: 338 | nCon: 3572, corr p-val: 0.939, uncorr p-val: 0.88, OR: 0.966 | model: dis_status ~ 0.092[5.1e-225] + (0.966 * mod_ant[0.880]) + (1.083 * male[0.497]), glm_warn [False]: nan log10 trans: False | Notes: nan dtype: object	7253 16125-7 [Helicobacter pylori IgA Ab [Presence] in Serum, firth]: nCase: 21 | nCon: 451, corr p-val: 0.577, uncorr p-val: 0.393, OR: 1.569 | model: dis_status ~ 0.037[0.0e+00] + (1.569 * mod_ant[0.393]) + (1.634 * male[0.266]), glm_warn [False]: nan log10 trans: False | Notes: n=472 | DoF=2 | n iters: full : 7.00e+00, null : 6.00e+00 | Conv at last: LL change : 1.47e-11, max abs score : 1.95e-07, beta change : 2.20e-06 | Log Likes: full : -8.20e+01, null : -8.30e+01 | Method: Penalized ML | control: maxit : 2500, maxhs : 0, maxstep : 5, lconv : 1e-05, gconv : 1e-05, xconv : 1e-05, collapse : TRUE, fit : NR, call : logistf.control(maxit = n_iter) | mod control: tau : 0.5, terms.fit : NULL, call : logistf.mod.control() 7254 16126-5 [Helicobacter pylori IgG Ab [Presence] in Serum, glm]: nCase: 300 | nCon: 4187, corr p-val: 0.47, uncorr p-val: 0.29, OR: 1.197 | model: dis_status ~ 0.078[7.2e-248] + (1.197 * mod_ant[0.290]) + (0.735 * male[0.017]) + (4.300 * sex2[0.207]), glm_warn [False]: nan log10 trans: False | Notes: nan 7256 17859-0 [Helicobacter pylori IgG Ab [Presence] in Serum or Plasma by Immunoassay, glm]: nCase: 3796 | nCon: 34430, corr p-val: 0.012, uncorr p-val: 4.21e-03, OR: 1.111 | model: dis_status ~ 0.109[0.0e+00] + (1.111 * mod_ant[0.004]) + (0.932 * male[0.050]) + (5.8e-04 * sex2[0.918]), glm_warn [False]: nan log10 trans: False | Notes: nan 7257 22310-7 [Helicobacter pylori Ab [Presence] in Serum, glm]: nCase: 3745 | nCon: 47800, corr p-val: 0.03, uncorr p-val: 0.012, OR: 1.144 | model: dis_status ~ 0.083[0.0e+00] + (1.144 * mod_ant[0.012]) + (0.819 * male[2.0e-08]), glm_warn [False]: nan log10 trans: False | Notes: nan 7260 80373-4 [Helicobacter pylori Ag [Presence] in Stool by Rapid immunoassay, glm]: nCase: 781 | nCon: 23067, corr p-val: 0.012, uncorr p-val: 4.41e-03, OR: 1.489 | model: dis_status ~ 0.033[0.0e+00] + (1.489 * mod_ant[0.004]) + (1.009 * male[0.909]) + (9.2e-05 * sex2[0.960]), glm_warn [False]: nan log10 trans: False | Notes: nan dtype: object	False				False				bacteria	Helicobacteraceae		H. pylori
volume depletion	E86	HSV-1	IgG	No	unk	did_not_attempt	0.953553504		1.128		[0.874-1.458]		86	9343						bmi, num_in_house, num_sex_part		all		0		dis_status ~ 4.1e-09[0.963] + (1.128 * mod_ant[0.355]) + (1.701 * bmi[0.007]) + (0.941 * num_in_house2[0.825]) + (0.701 * num_in_house3[0.336]) + (0.076 * num_in_house4[0.012]) + (0.720 * num_in_house5[0.551]) + (2.010 * num_in_house6[0.358]) + (4.2e+05 * num_sex_part1[0.975]) + (3.2e+05 * num_sex_part2[0.976]) + (5.0e+05 * num_sex_part3[0.975]) + (2.8e+05 * num_sex_part4[0.976]) + (7.9e+05 * num_sex_part5[0.974])		3.15	2.99	0.89	0.9	3.57	3.47					69.74	67.44			0.354897171		bmi, age, tdi_quant, num_in_house, num_sex_part	bmi : 6.74e-03, num_in_house2 : 8.25e-01, num_in_house3 : 3.36e-01, num_in_house4 : 1.20e-02, num_in_house5 : 5.51e-01, num_in_house6 : 3.58e-01, num_sex_part1 : 9.75e-01, num_sex_part2 : 9.76e-01, num_sex_part3 : 9.75e-01, num_sex_part4 : 9.76e-01, num_sex_part5 : 9.74e-01	bmi: 1.701 [1.158-2.498], num_in_house2: 0.941 [0.551-1.608], num_in_house3: 0.701 [0.34-1.445], num_in_house4: 0.076 [0.01-0.567], num_in_house5: 0.720 [0.244-2.124], num_in_house6: 2.010 [0.454-8.901], num_sex_part1: 4.2e+05 [0.00e+00-Inf], num_sex_part2: 3.2e+05 [0.00e+00-Inf], num_sex_part3: 5.0e+05 [0.00e+00-Inf], num_sex_part4: 2.8e+05 [0.00e+00-Inf], num_sex_part5: 7.9e+05 [0.00e+00-Inf]				0 33291-6 [Herpes simplex virus 1 IgG Ab [Presence] in Serum by Immunoblot, firth]: nCase: 20 | nCon: 422, corr p-val: 0.011, uncorr p-val: 3.48e-03, OR: 5.247 | model: dis_status ~ 0.014[0.0e+00] + (5.247 * mod_ant[0.003]), glm_warn [False]: nan log10 trans: False | Notes: n=442 | DoF=1 | n iters: full : 8.00e+00, null : 6.00e+00 | Conv at last: LL change : 1.42e-14, max abs score : 1.07e-14, beta change : 2.12e-10 | Log Likes: full : -7.49e+01, null : -7.92e+01 | Method: Penalized ML | control: maxit : 2500, maxhs : 0, maxstep : 5, lconv : 1e-05, gconv : 1e-05, xconv : 1e-05, collapse : TRUE, fit : NR, call : logistf.control(maxit = n_iter) | mod control: tau : 0.5, terms.fit : NULL, call : logistf.mod.control() 1 16130-7 [Herpes simplex virus 1 DNA [Presence] in Specimen by NAA with probe detection, glm]: nCase: 4585 | nCon: 88278, corr p-val: 0.193, uncorr p-val: 0.089, OR: 1.075 | model: dis_status ~ 0.051[0.0e+00] + (1.075 * mod_ant[0.089]), glm_warn [False]: nan log10 trans: False | Notes: nan 2 17850-9 [Herpes simplex virus 1 IgG Ab [Presence] in Serum, glm]: nCase: 529 | nCon: 9285, corr p-val: 0.577, uncorr p-val: 0.392, OR: 1.079 | model: dis_status ~ 0.055[0.0e+00] + (1.079 * mod_ant[0.392]), glm_warn [False]: nan log10 trans: False | Notes: nan dtype: object	7336 16952-4 [Herpes simplex virus 1 DNA [Presence] in Cerebral spinal fluid by NAA with probe detection, glm]: nCase: 1371 | nCon: 18008, corr p-val: 0.011, uncorr p-val: 3.52e-03, OR: 0.761 | model: dis_status ~ 0.078[0.0e+00] + (0.761 * mod_ant[0.004]), glm_warn [False]: nan log10 trans: False | Notes: nan 7339 40466-5 [Herpes simplex virus 1 IgM Ab [Presence] in Serum by Immunofluorescence, glm]: nCase: 311 | nCon: 11606, corr p-val: 0.386, uncorr p-val: 0.226, OR: 0.646 | model: dis_status ~ 0.027[0.0e+00] + (0.646 * mod_ant[0.226]), glm_warn [False]: nan log10 trans: False | Notes: nan 7341 5846-1 [Herpes simplex virus 1 Ag [Presence] in Specimen by Immunofluorescence, glm]: nCase: 246 | nCon: 3385, corr p-val: 0.161, uncorr p-val: 0.071, OR: 0.73 | model: dis_status ~ 0.077[6.0e-272] + (0.730 * mod_ant[0.071]), glm_warn [False]: nan log10 trans: False | Notes: nan 7342 82190-0 [Herpes simplex virus 1 DNA [Presence] in Cerebral spinal fluid by NAA with non-probe detection, firth]: nCase: 997 | nCon: 17517, corr p-val: 0.721, uncorr p-val: 0.562, OR: 0.701 | model: dis_status ~ 0.057[0.0e+00] + (0.701 * mod_ant[0.562]), glm_warn [False]: nan log10 trans: False | Notes: n=18514 | DoF=1 | n iters: full : 7.00e+00, null : 6.00e+00 | Conv at last: LL change : -1.82e-12, max abs score : 1.14e-13, beta change : 8.99e-11 | Log Likes: full : -3.88e+03, null : -3.88e+03 | Method: Penalized ML | control: maxit : 2500, maxhs : 0, maxstep : 5, lconv : 1e-05, gconv : 1e-05, xconv : 1e-05, collapse : TRUE, fit : NR, call : logistf.control(maxit = n_iter) | mod control: tau : 0.5, terms.fit : NULL, call : logistf.mod.control() 7343 93439-8 [Herpes simplex virus 1 DNA [Presence] in Blood by NAA with non-probe detection, firth]: nCase: 32 | nCon: 428, corr p-val: 0.721, uncorr p-val: 0.563, OR: 0.474 | model: dis_status ~ 0.078[0.0e+00] + (0.474 * mod_ant[0.563]), glm_warn [False]: nan log10 trans: False | Notes: n=460 | DoF=1 | n iters: full : 7.00e+00, null : 6.00e+00 | Conv at last: LL change : 4.26e-14, max abs score : 7.44e-15, beta change : 2.89e-10 | Log Likes: full : -1.14e+02, null : -1.15e+02 | Method: Penalized ML | control: maxit : 2500, maxhs : 0, maxstep : 5, lconv : 1e-05, gconv : 1e-05, xconv : 1e-05, collapse : TRUE, fit : NR, call : logistf.control(maxit = n_iter) | mod control: tau : 0.5, terms.fit : NULL, call : logistf.mod.control() dtype: object	False				False				virus	Herpesviridae	Alphaherpesvirinae	alphaherpesvirus 1
volume depletion	E86	HSV-2	IgG	No	unk	did_not_attempt	0.953553504		0.975		[0.74-1.284]		86	9343						bmi, num_in_house, num_sex_part		all		0		dis_status ~ 5.4e-09[0.963] + (0.975 * mod_ant[0.856]) + (1.730 * bmi[0.005]) + (0.947 * num_in_house2[0.842]) + (0.705 * num_in_house3[0.343]) + (0.075 * num_in_house4[0.012]) + (0.722 * num_in_house5[0.555]) + (2.055 * num_in_house6[0.342]) + (4.5e+05 * num_sex_part1[0.975]) + (3.5e+05 * num_sex_part2[0.976]) + (5.5e+05 * num_sex_part3[0.975]) + (3.1e+05 * num_sex_part4[0.976]) + (8.8e+05 * num_sex_part5[0.974])		1.6	1.59	0.82	0.77	1.51	1.51					69.74	67.44			0.855961681		bmi, age, tdi_quant, num_in_house, num_sex_part, same_sex	bmi : 4.93e-03, num_in_house2 : 8.42e-01, num_in_house3 : 3.43e-01, num_in_house4 : 1.16e-02, num_in_house5 : 5.55e-01, num_in_house6 : 3.42e-01, num_sex_part1 : 9.75e-01, num_sex_part2 : 9.76e-01, num_sex_part3 : 9.75e-01, num_sex_part4 : 9.76e-01, num_sex_part5 : 9.74e-01	bmi: 1.730 [1.181-2.535], num_in_house2: 0.947 [0.554-1.617], num_in_house3: 0.705 [0.342-1.452], num_in_house4: 0.075 [0.01-0.560], num_in_house5: 0.722 [0.245-2.131], num_in_house6: 2.055 [0.464-9.094], num_sex_part1: 4.5e+05 [0.00e+00-Inf], num_sex_part2: 3.5e+05 [0.00e+00-Inf], num_sex_part3: 5.5e+05 [0.00e+00-Inf], num_sex_part4: 3.1e+05 [0.00e+00-Inf], num_sex_part5: 8.8e+05 [0.00e+00-Inf]				0 43180-9 [Herpes simplex virus 2 IgG Ab [Presence] in Serum or Plasma by Immunoassay, glm]: nCase: 1917 | nCon: 27572, corr p-val: 0.036, uncorr p-val: 0.014, OR: 0.881 | model: dis_status ~ 0.072[0.0e+00] + (0.881 * mod_ant[0.014]), glm_warn [False]: nan log10 trans: False | Notes: nan 1 16131-5 [Herpes simplex virus 2 DNA [Presence] in Specimen by NAA with probe detection, glm]: nCase: 6042 | nCon: 100373, corr p-val: 0.148, uncorr p-val: 0.064, OR: 0.928 | model: dis_status ~ 0.061[0.0e+00] + (0.928 * mod_ant[0.064]), glm_warn [False]: nan log10 trans: False | Notes: nan 2 16960-7 [Herpes simplex virus 2 DNA [Presence] in Cerebral spinal fluid by NAA with probe detection, glm]: nCase: 1382 | nCon: 18115, corr p-val: 0.245, uncorr p-val: 0.12, OR: 0.839 | model: dis_status ~ 0.077[0.0e+00] + (0.839 * mod_ant[0.120]), glm_warn [False]: nan log10 trans: False | Notes: nan 3 45210-2 [Herpes simplex virus 2 IgM Ab [Presence] in Serum by Immunofluorescence, glm]: nCase: 306 | nCon: 11139, corr p-val: 0.403, uncorr p-val: 0.239, OR: 0.635 | model: dis_status ~ 0.028[0.0e+00] + (0.635 * mod_ant[0.239]), glm_warn [False]: nan log10 trans: False | Notes: nan 4 82191-8 [Herpes simplex virus 2 DNA [Presence] in Cerebral spinal fluid by NAA with non-probe detection, glm]: nCase: 1015 | nCon: 17640, corr p-val: 0.892, uncorr p-val: 0.798, OR: 0.898 | model: dis_status ~ 0.058[0.0e+00] + (0.898 * mod_ant[0.798]), glm_warn [False]: nan log10 trans: False | Notes: nan 5 16955-7 [Herpes simplex virus 2 IgG Ab [Presence] in Serum by Immunoblot, glm]: nCase: 25 | nCon: 493, corr p-val: 0.998, uncorr p-val: 0.996, OR: 0.998 | model: dis_status ~ 0.051[4.0e-33] + (0.998 * mod_ant[0.996]), glm_warn [False]: nan log10 trans: False | Notes: nan dtype: object	7347 17851-7 [Herpes simplex virus 2 IgG Ab [Presence] in Serum, glm]: nCase: 511 | nCon: 9203, corr p-val: 0.366, uncorr p-val: 0.207, OR: 1.151 | model: dis_status ~ 0.054[0.0e+00] + (1.151 * mod_ant[0.207]), glm_warn [False]: nan log10 trans: False | Notes: nan 7352 93438-0 [Herpes simplex virus 2 DNA [Presence] in Blood by NAA with non-probe detection, firth]: nCase: 32 | nCon: 428, corr p-val: 0.61, uncorr p-val: 0.432, OR: 4.385 | model: dis_status ~ 0.076[0.0e+00] + (4.385 * mod_ant[0.432]), glm_warn [False]: nan log10 trans: False | Notes: n=460 | DoF=1 | n iters: full : 6.00e+00, null : 6.00e+00 | Conv at last: LL change : 1.42e-14, max abs score : 3.61e-15, beta change : 7.86e-09 | Log Likes: full : -1.16e+02, null : -1.16e+02 | Method: Penalized ML | control: maxit : 2500, maxhs : 0, maxstep : 5, lconv : 1e-05, gconv : 1e-05, xconv : 1e-05, collapse : TRUE, fit : NR, call : logistf.control(maxit = n_iter) | mod control: tau : 0.5, terms.fit : NULL, call : logistf.mod.control() dtype: object	False				False				virus	Herpesviridae	Alphaherpesvirinae	alphaherpesvirus 2
volume depletion	E86	HTLV-1	gag	No	unk	did_not_attempt	0.953553504		1.064		[0.826-1.371]		86	9343						sex, bmi, num_in_house		all		0		dis_status ~ 0.002[1.2e-20] + (1.064 * mod_ant[0.629]) + (1.593 * male[0.034]) + (1.685 * bmi[0.009]) + (0.918 * num_in_house2[0.750]) + (0.662 * num_in_house3[0.262]) + (0.066 * num_in_house4[0.008]) + (0.658 * num_in_house5[0.449]) + (2.705 * num_in_house6[0.187])		2.02	1.94	0.87	0.86	2.24	2.13					69.74	67.44			0.629316573		sex, bmi, age, tdi_quant, num_in_house	sex1 : 3.36e-02, bmi : 8.78e-03, num_in_house2 : 7.50e-01, num_in_house3 : 2.62e-01, num_in_house4 : 8.16e-03, num_in_house5 : 4.49e-01, num_in_house6 : 1.87e-01	sex1: 1.593 [1.037-2.448], bmi: 1.685 [1.141-2.489], num_in_house2: 0.918 [0.541-1.555], num_in_house3: 0.662 [0.322-1.360], num_in_house4: 0.066 [0.009-0.495], num_in_house5: 0.658 [0.223-1.940], num_in_house6: 2.705 [0.617-11.869]						False				False				virus	Retroviridae	Orthoretrovirinae	T-lymphotropic virus 1
volume depletion	E86	JCV	VP1	No	unk	did_not_attempt	0.953553504		1.293		[0.902-1.852]		86	9343						sex		all		0		dis_status ~ 0.004[5.3e-29] + (1.293 * mod_ant[0.162]) + (1.568 * male[0.040])		2.63	2.53	0.6	0.6	2.59	2.5					69.74	67.44			0.161905361		sex	sex1 : 3.99e-02	sex1: 1.568 [1.021-2.409]				0 33295-7 [JC virus DNA [Presence] in Cerebral spinal fluid by NAA with probe detection, firth]: nCase: 94 | nCon: 984, corr p-val: 0.892, uncorr p-val: 0.787, OR: 1.206 | model: dis_status ~ 0.095[0.0e+00] + (1.206 * mod_ant[0.787]) + (1.036 * male[0.869]), glm_warn [False]: nan log10 trans: False | Notes: n=1078 | DoF=2 | n iters: full : 6.00e+00, null : 6.00e+00 | Conv at last: LL change : 0.00e+00, max abs score : 2.34e-09, beta change : 6.10e-08 | Log Likes: full : -3.15e+02, null : -3.15e+02 | Method: Penalized ML | control: maxit : 2500, maxhs : 0, maxstep : 5, lconv : 1e-05, gconv : 1e-05, xconv : 1e-05, collapse : TRUE, fit : NR, call : logistf.control(maxit = n_iter) | mod control: tau : 0.5, terms.fit : NULL, call : logistf.mod.control() dtype: object	7354 32363-4 [JC virus DNA [Presence] in Serum or Plasma by NAA with probe detection, firth]: nCase: 82 | nCon: 651, corr p-val: 0.304, uncorr p-val: 0.162, OR: 0.21 | model: dis_status ~ 0.109[0.0e+00] + (0.210 * mod_ant[0.162]) + (1.443 * male[0.117]), glm_warn [False]: nan log10 trans: False | Notes: n=733 | DoF=2 | n iters: full : 7.00e+00, null : 5.00e+00 | Conv at last: LL change : 1.14e-13, max abs score : 3.33e-09, beta change : 6.92e-07 | Log Likes: full : -2.51e+02, null : -2.53e+02 | Method: Penalized ML | control: maxit : 2500, maxhs : 0, maxstep : 5, lconv : 1e-05, gconv : 1e-05, xconv : 1e-05, collapse : TRUE, fit : NR, call : logistf.control(maxit = n_iter) | mod control: tau : 0.5, terms.fit : NULL, call : logistf.mod.control() 7357 70173-0 [JC virus Ab [Presence] in Serum or Plasma by Immunoassay, glm]: nCase: 233 | nCon: 7336, corr p-val: 0.61, uncorr p-val: 0.431, OR: 0.899 | model: dis_status ~ 0.033[1.5e-217] + (0.899 * mod_ant[0.431]) + (1.086 * male[0.572]), glm_warn [False]: nan log10 trans: False | Notes: nan dtype: object	False				False				virus	Polyomaviridae		polyomavirus 2
volume depletion	E86	KSHV	LANA	No	unk	did_not_attempt	0.953553504		0.916		[0.672-1.248]		86	9343						sex, bmi, num_in_house, num_sex_part		all		0		dis_status ~ 4.4e-09[0.963] + (0.916 * mod_ant[0.578]) + (1.662 * male[0.022]) + (1.707 * bmi[0.008]) + (0.902 * num_in_house2[0.708]) + (0.672 * num_in_house3[0.283]) + (0.070 * num_in_house4[0.010]) + (0.674 * num_in_house5[0.476]) + (1.992 * num_in_house6[0.365]) + (5.1e+05 * num_sex_part1[0.975]) + (3.9e+05 * num_sex_part2[0.975]) + (5.9e+05 * num_sex_part3[0.974]) + (3.1e+05 * num_sex_part4[0.976]) + (9.4e+05 * num_sex_part5[0.973])		1.11	1.12	0.77	0.68	1.18	1.2					69.74	67.44			0.578133528		sex, bmi, tdi_quant, num_in_house, num_sex_part, same_sex	sex1 : 2.21e-02, bmi : 7.76e-03, num_in_house2 : 7.08e-01, num_in_house3 : 2.83e-01, num_in_house4 : 9.70e-03, num_in_house5 : 4.76e-01, num_in_house6 : 3.65e-01, num_sex_part1 : 9.75e-01, num_sex_part2 : 9.75e-01, num_sex_part3 : 9.74e-01, num_sex_part4 : 9.76e-01, num_sex_part5 : 9.73e-01	sex1: 1.662 [1.076-2.569], bmi: 1.707 [1.152-2.532], num_in_house2: 0.902 [0.527-1.545], num_in_house3: 0.672 [0.326-1.388], num_in_house4: 0.070 [0.009-0.525], num_in_house5: 0.674 [0.228-1.995], num_in_house6: 1.992 [0.449-8.847], num_sex_part1: 5.1e+05 [0.00e+00-Inf], num_sex_part2: 3.9e+05 [0.00e+00-Inf], num_sex_part3: 5.9e+05 [0.00e+00-Inf], num_sex_part4: 3.1e+05 [0.00e+00-Inf], num_sex_part5: 9.4e+05 [0.00e+00-Inf]					0 32364-2 [Herpes virus 8 DNA [Presence] in Serum or Plasma by NAA with probe detection, firth]: nCase: 44 | nCon: 194, corr p-val: 0.892, uncorr p-val: 0.758, OR: 1.262 | model: dis_status ~ 0.280[4.7e-08] + (1.262 * mod_ant[0.758]) + (0.722 * male[0.338]), glm_warn [False]: nan log10 trans: False | Notes: n=238 | DoF=2 | n iters: full : 5.00e+00, null : 4.00e+00 | Conv at last: LL change : -1.42e-14, max abs score : 1.01e-10, beta change : 3.48e-08 | Log Likes: full : -1.10e+02, null : -1.11e+02 | Method: Penalized ML | control: maxit : 2500, maxhs : 0, maxstep : 5, lconv : 1e-05, gconv : 1e-05, xconv : 1e-05, collapse : TRUE, fit : NR, call : logistf.control(maxit = n_iter) | mod control: tau : 0.5, terms.fit : NULL, call : logistf.mod.control() dtype: object	False				False				virus	Herpesviridae		gammaherpesvirus 8
volume depletion	E86	MCV	VP1	No	unk	did_not_attempt	0.953553504		1.165		[0.89-1.525]		86	9343						sex, num_in_house, num_sex_part		all		0		dis_status ~ 1.2e-08[0.965] + (1.165 * mod_ant[0.267]) + (1.689 * male[0.018]) + (0.903 * num_in_house2[0.711]) + (0.672 * num_in_house3[0.282]) + (0.069 * num_in_house4[0.009]) + (0.639 * num_in_house5[0.418]) + (1.876 * num_in_house6[0.408]) + (4.8e+05 * num_sex_part1[0.975]) + (3.6e+05 * num_sex_part2[0.976]) + (5.6e+05 * num_sex_part3[0.975]) + (2.9e+05 * num_sex_part4[0.976]) + (8.8e+05 * num_sex_part5[0.974])		2.95	2.85	0.87	0.82	3.26	2.99					69.74	67.44			0.267141933		sex, num_in_house, num_sex_part	sex1 : 1.80e-02, num_in_house2 : 7.11e-01, num_in_house3 : 2.82e-01, num_in_house4 : 9.31e-03, num_in_house5 : 4.18e-01, num_in_house6 : 4.08e-01, num_sex_part1 : 9.75e-01, num_sex_part2 : 9.76e-01, num_sex_part3 : 9.75e-01, num_sex_part4 : 9.76e-01, num_sex_part5 : 9.74e-01	sex1: 1.689 [1.094-2.607], num_in_house2: 0.903 [0.527-1.547], num_in_house3: 0.672 [0.326-1.387], num_in_house4: 0.069 [0.009-0.518], num_in_house5: 0.639 [0.216-1.889], num_in_house6: 1.876 [0.423-8.324], num_sex_part1: 4.8e+05 [0.00e+00-Inf], num_sex_part2: 3.6e+05 [0.00e+00-Inf], num_sex_part3: 5.6e+05 [0.00e+00-Inf], num_sex_part4: 2.9e+05 [0.00e+00-Inf], num_sex_part5: 8.8e+05 [0.00e+00-Inf]						False				False				virus	Polyomaviridae		polyomavirus 5
volume depletion	E86	T. gondii	p22	No	unk	did_not_attempt	0.953553504		1.141		[0.787-1.653]		86	9343						sex, bmi, num_in_house, num_sex_part		all		0		dis_status ~ 3.5e-09[0.962] + (1.141 * mod_ant[0.487]) + (1.636 * male[0.027]) + (1.683 * bmi[0.010]) + (0.907 * num_in_house2[0.723]) + (0.680 * num_in_house3[0.297]) + (0.071 * num_in_house4[0.010]) + (0.672 * num_in_house5[0.472]) + (1.951 * num_in_house6[0.380]) + (5.0e+05 * num_sex_part1[0.975]) + (3.8e+05 * num_sex_part2[0.975]) + (5.8e+05 * num_sex_part3[0.974]) + (3.1e+05 * num_sex_part4[0.976]) + (9.1e+05 * num_sex_part5[0.974])		1.54	1.47	0.61	0.59	1.61	1.49					69.74	67.44			0.486773578		sex, bmi, age, tdi_quant, num_in_house, num_sex_part	sex1 : 2.68e-02, bmi : 9.63e-03, num_in_house2 : 7.23e-01, num_in_house3 : 2.97e-01, num_in_house4 : 1.02e-02, num_in_house5 : 4.72e-01, num_in_house6 : 3.80e-01, num_sex_part1 : 9.75e-01, num_sex_part2 : 9.75e-01, num_sex_part3 : 9.74e-01, num_sex_part4 : 9.76e-01, num_sex_part5 : 9.74e-01	sex1: 1.636 [1.058-2.530], bmi: 1.683 [1.135-2.496], num_in_house2: 0.907 [0.53-1.554], num_in_house3: 0.680 [0.329-1.403], num_in_house4: 0.071 [0.01-0.535], num_in_house5: 0.672 [0.227-1.988], num_in_house6: 1.951 [0.439-8.667], num_sex_part1: 5.0e+05 [0.00e+00-Inf], num_sex_part2: 3.8e+05 [0.00e+00-Inf], num_sex_part3: 5.8e+05 [0.00e+00-Inf], num_sex_part4: 3.1e+05 [0.00e+00-Inf], num_sex_part5: 9.1e+05 [0.00e+00-Inf]				0 30569-8 [Toxoplasma gondii IgM Ab [Presence] in Cerebral spinal fluid by Immunoassay, glm]: nCase: 46 | nCon: 858, corr p-val: 0.775, uncorr p-val: 0.62, OR: 1.22 | model: dis_status ~ 0.051[1.4e-33] + (1.220 * mod_ant[0.620]) + (1.048 * male[0.879]) + (3.2e-06 * sex2[0.988]), glm_warn [False]: nan log10 trans: False | Notes: nan 1 42626-2 [Toxoplasma gondii DNA [Presence] in Cerebral spinal fluid by NAA with probe detection, firth]: nCase: 210 | nCon: 2379, corr p-val: 0.892, uncorr p-val: 0.769, OR: 1.302 | model: dis_status ~ 0.085[0.0e+00] + (1.302 * mod_ant[0.769]) + (1.090 * male[0.551]), glm_warn [False]: nan log10 trans: False | Notes: n=2589 | DoF=2 | n iters: full : 6.00e+00, null : 6.00e+00 | Conv at last: LL change : -1.14e-13, max abs score : 3.13e-10, beta change : 1.45e-08 | Log Likes: full : -7.24e+02, null : -7.24e+02 | Method: Penalized ML | control: maxit : 2500, maxhs : 0, maxstep : 5, lconv : 1e-05, gconv : 1e-05, xconv : 1e-05, collapse : TRUE, fit : NR, call : logistf.control(maxit = n_iter) | mod control: tau : 0.5, terms.fit : NULL, call : logistf.mod.control() 2 40678-5 [Toxoplasma gondii IgM Ab [Presence] in Serum or Plasma by Immunoassay, glm]: nCase: 1544 | nCon: 20447, corr p-val: 0.939, uncorr p-val: 0.878, OR: 1.033 | model: dis_status ~ 0.059[0.0e+00] + (1.033 * mod_ant[0.878]) + (1.872 * male[3.4e-32]) + (4.4e-04 * sex2[0.948]), glm_warn [False]: nan log10 trans: False | Notes: nan dtype: object	7360 22580-5 [Toxoplasma gondii IgG Ab [Presence] in Serum, glm]: nCase: 1360 | nCon: 7677, corr p-val: 2.13e-03, uncorr p-val: 5.36e-04, OR: 0.718 | model: dis_status ~ 0.160[0.0e+00] + (0.718 * mod_ant[5.4e-04]) + (1.281 * male[3.9e-05]) + (8.3e-05 * sex2[0.962]), glm_warn [False]: nan log10 trans: False | Notes: nan 7361 29904-0 [Toxoplasma gondii DNA [Presence] in Specimen by NAA with probe detection, firth]: nCase: 334 | nCon: 3542, corr p-val: 0.075, uncorr p-val: 0.031, OR: 0.365 | model: dis_status ~ 0.079[0.0e+00] + (0.365 * mod_ant[0.031]) + (1.458 * male[0.001]), glm_warn [False]: nan log10 trans: False | Notes: n=3876 | DoF=2 | n iters: full : 7.00e+00, null : 6.00e+00 | Conv at last: LL change : 2.27e-13, max abs score : 3.49e-10, beta change : 4.96e-08 | Log Likes: full : -1.12e+03, null : -1.13e+03 | Method: Penalized ML | control: maxit : 2500, maxhs : 0, maxstep : 5, lconv : 1e-05, gconv : 1e-05, xconv : 1e-05, collapse : TRUE, fit : NR, call : logistf.control(maxit = n_iter) | mod control: tau : 0.5, terms.fit : NULL, call : logistf.mod.control() dtype: object	False				False				other	Sarcocystidae	Toxoplasmatinae	T. gondii
volume depletion	E86	VZV	gE_gl	No	unk	did_not_attempt	0.953553504		1.19		[0.778-1.821]		86	9343						sex, bmi, age		all		0		dis_status ~ 8.8e-05[2.8e-13] + (1.190 * mod_ant[0.422]) + (1.508 * male[0.061]) + (1.729 * bmi[0.006]) + (1.424 * age[0.014])		2.79	2.72	0.51	0.51	2.86	2.72					69.74	67.44			0.421839446		sex, bmi, age	sex1 : 6.14e-02, bmi : 6.15e-03, age : 1.41e-02	sex1: 1.508 [0.981-2.320], bmi: 1.729 [1.169-2.557], age: 1.424 [1.074-1.887]				0 5882-6 [Varicella zoster virus Ag [Presence] in Specimen by Immunofluorescence, glm]: nCase: 189 | nCon: 2313, corr p-val: 0.951, uncorr p-val: 0.916, OR: 1.017 | model: dis_status ~ 0.021[1.9e-45] + (1.017 * mod_ant[0.916]) + (0.743 * male[0.065]) + (1.282 * age[8.0e-10]), glm_warn [False]: nan log10 trans: False | Notes: nan dtype: object	7366 11483-5 [Varicella zoster virus DNA [Presence] in Specimen by NAA with probe detection, glm]: nCase: 1914 | nCon: 31024, corr p-val: 1.68e-04, uncorr p-val: 3.26e-05, OR: 0.669 | model: dis_status ~ 0.032[0.0e+00] + (0.669 * mod_ant[3.3e-05]) + (1.221 * male[2.6e-05]) + (4.440 * sex2[0.176]) + (1.129 * age[1.8e-27]), glm_warn [False]: nan log10 trans: False | Notes: nan 7367 15410-4 [Varicella zoster virus IgG Ab [Presence] in Serum by Immunoassay, glm]: nCase: 8442 | nCon: 230291, corr p-val: 2.17e-04, uncorr p-val: 4.34e-05, OR: 0.867 | model: dis_status ~ 0.017[0.0e+00] + (0.867 * mod_ant[4.3e-05]) + (1.723 * male[7.3e-112]) + (1.2e-04 * sex2[0.855]) + (1.176 * age[1.1e-114]), glm_warn [False]: nan log10 trans: False | Notes: nan 7369 21598-8 [Varicella zoster virus DNA [Presence] in Cerebral spinal fluid by NAA with probe detection, glm]: nCase: 759 | nCon: 8715, corr p-val: 0.304, uncorr p-val: 0.161, OR: 0.841 | model: dis_status ~ 0.042[5.5e-171] + (0.841 * mod_ant[0.161]) + (0.988 * male[0.879]) + (7.6e-05 * sex2[0.967]) + (1.151 * age[6.4e-15]), glm_warn [False]: nan log10 trans: False | Notes: nan 7370 29248-2 [Varicella zoster virus DNA [Presence] in Blood by NAA with probe detection, firth]: nCase: 165 | nCon: 962, corr p-val: 0.892, uncorr p-val: 0.792, OR: 0.861 | model: dis_status ~ 0.137[0.0e+00] + (0.861 * mod_ant[0.792]) + (0.903 * male[0.546]) + (1.059 * age[0.164]), glm_warn [False]: nan log10 trans: False | Notes: n=1127 | DoF=3 | n iters: full : 4.00e+00, null : 4.00e+00 | Conv at last: LL change : 8.34e-10, max abs score : 5.28e-06, beta change : 8.18e-06 | Log Likes: full : -4.60e+02, null : -4.61e+02 | Method: Penalized ML | control: maxit : 2500, maxhs : 0, maxstep : 5, lconv : 1e-05, gconv : 1e-05, xconv : 1e-05, collapse : TRUE, fit : NR, call : logistf.control(maxit = n_iter) | mod control: tau : 0.5, terms.fit : NULL, call : logistf.mod.control() 7371 43588-3 [Varicella zoster virus IgM Ab [Presence] in Serum by Immunofluorescence, firth]: nCase: 116 | nCon: 1676, corr p-val: 0.444, uncorr p-val: 0.269, OR: 0.44 | model: dis_status ~ 0.023[0.0e+00] + (0.440 * mod_ant[0.269]) + (1.155 * male[0.469]) + (6.359 * sex2[0.343]) + (1.230 * age[3.2e-05]), glm_warn [False]: nan log10 trans: False | Notes: n=1792 | DoF=4 | n iters: full : 6.00e+00, null : 5.00e+00 | Conv at last: LL change : 4.32e-12, max abs score : 4.37e-07, beta change : 1.07e-06 | Log Likes: full : -4.14e+02, null : -4.24e+02 | Method: Penalized ML | control: maxit : 2500, maxhs : 0, maxstep : 5, lconv : 1e-05, gconv : 1e-05, xconv : 1e-05, collapse : TRUE, fit : NR, call : logistf.control(maxit = n_iter) | mod control: tau : 0.5, terms.fit : NULL, call : logistf.mod.control() 7373 8049-9 [Varicella zoster virus DNA [Presence] in Serum by NAA with probe detection, glm]: nCase: 149 | nCon: 1358, corr p-val: 0.449, uncorr p-val: 0.275, OR: 0.644 | model: dis_status ~ 0.036[2.4e-20] + (0.644 * mod_ant[0.275]) + (1.101 * male[0.579]) + (1.200 * age[9.1e-04]), glm_warn [False]: nan log10 trans: False | Notes: nan 7374 82188-4 [Varicella zoster virus DNA [Presence] in Cerebral spinal fluid by NAA with non-probe detection, firth]: nCase: 888 | nCon: 16712, corr p-val: 0.797, uncorr p-val: 0.642, OR: 0.821 | model: dis_status ~ 0.063[0.0e+00] + (0.821 * mod_ant[0.642]) + (1.167 * male[0.025]) + (2.544 * sex2[0.339]) + (0.943 * age[1.2e-05]), glm_warn [False]: nan log10 trans: False | Notes: n=17600 | DoF=4 | n iters: full : 6.00e+00, null : 5.00e+00 | Conv at last: LL change : 3.87e-11, max abs score : 2.87e-08, beta change : 5.57e-08 | Log Likes: full : -3.49e+03, null : -3.51e+03 | Method: Penalized ML | control: maxit : 2500, maxhs : 0, maxstep : 5, lconv : 1e-05, gconv : 1e-05, xconv : 1e-05, collapse : TRUE, fit : NR, call : logistf.control(maxit = n_iter) | mod control: tau : 0.5, terms.fit : NULL, call : logistf.mod.control() 7375 94584-0 [Varicella zoster virus DNA [Presence] in Specimen by NAA with non-probe detection, firth]: nCase: 31 | nCon: 398, corr p-val: 0.61, uncorr p-val: 0.424, OR: 0.602 | model: dis_status ~ 0.075[0.0e+00] + (0.602 * mod_ant[0.424]) + (1.205 * male[0.616]) + (1.017 * age[0.819]), glm_warn [False]: nan log10 trans: False | Notes: n=429 | DoF=3 | n iters: full : 6.00e+00, null : 5.00e+00 | Conv at last: LL change : 8.57e-12, max abs score : 4.38e-07, beta change : 2.60e-06 | Log Likes: full : -1.05e+02, null : -1.05e+02 | Method: Penalized ML | control: maxit : 2500, maxhs : 0, maxstep : 5, lconv : 1e-05, gconv : 1e-05, xconv : 1e-05, collapse : TRUE, fit : NR, call : logistf.control(maxit = n_iter) | mod control: tau : 0.5, terms.fit : NULL, call : logistf.mod.control() dtype: object	False				False				virus	Herpesviridae		alphaherpesvirus 3
other disorders of fluid, electrolyte and acid-base balance	E87	BKV	VP1	No	unk	did_not_attempt	0.831969196875		0.898		[0.682-1.183]		197	9232						bmi, age, tobac		all		0		dis_status ~ 1.0e-04[6.0e-20] + (0.898 * mod_ant[0.444]) + (1.434 * bmi[0.011]) + (1.895 * age[9.3e-10]) + (1.409 * tobac1[0.036]) + (2.997 * tobac2[4.8e-08]) + (0.969 * tobac3[0.975])		3.33	3.4	0.53	0.48	3.47	3.54					71.13	67.38			0.443716905		bmi, age, num_in_house, tobac	bmi : 1.14e-02, age : 9.35e-10, tobac1 : 3.58e-02, tobac2 : 4.82e-08, tobac3 : 9.75e-01	bmi: 1.434 [1.085-1.896], age: 1.895 [1.544-2.325], tobac1: 1.409 [1.023-1.942], tobac2: 2.997 [2.021-4.445], tobac3: 0.969 [0.131-7.145]				0 47251-4 [BK virus DNA [Presence] in Specimen by NAA with probe detection, glm]: nCase: 143 | nCon: 308, corr p-val: 0.385, uncorr p-val: 0.231, OR: 0.684 | model: dis_status ~ 0.473[0.017] + (0.684 * mod_ant[0.231]) + (1.005 * age[0.922]), glm_warn [False]: nan log10 trans: False | Notes: nan dtype: object		False				False				virus	Polyomaviridae		polyomavirus 1
other disorders of fluid, electrolyte and acid-base balance	E87	C. trach.	tarp-D_F1	No	unk	did_not_attempt	0.8108873635714285		0.929		[0.796-1.085]		197	9232						age, tdi_quant		all		0		dis_status ~ 1.2e-04[5.6e-31] + (0.929 * mod_ant[0.353]) + (1.933 * age[9.9e-11]) + (1.850 * tdi_quant1[0.015]) + (3.357 * tdi_quant2[1.3e-05])		1.11	1.19	0.8	0.95	1.04	1.11					71.13	67.38			0.353408293		age, tdi_quant, num_in_house	age : 9.92e-11, tdi_quant1 : 1.54e-02, tdi_quant2 : 1.27e-05	age: 1.933 [1.583-2.360], tdi_quant1: 1.850 [1.125-3.044], tdi_quant2: 3.357 [1.949-5.782]				0 21613-5 [Chlamydia trachomatis DNA [Presence] in Specimen by NAA with probe detection, glm]: nCase: 46289 | nCon: 1202247, corr p-val: 3.20e-03, uncorr p-val: 9.00e-04, OR: 0.9 | model: dis_status ~ 0.004[0.0e+00] + (0.900 * mod_ant[9.0e-04]) + (1.727 * age[0.0e+00]), glm_warn [False]: nan log10 trans: False | Notes: nan 1 43404-3 [Chlamydia trachomatis DNA [Presence] in Specimen by Probe with signal amplification, glm]: nCase: 15867 | nCon: 426891, corr p-val: 0.037, uncorr p-val: 0.014, OR: 0.88 | model: dis_status ~ 0.005[0.0e+00] + (0.880 * mod_ant[0.014]) + (1.660 * age[0.0e+00]), glm_warn [False]: nan log10 trans: False | Notes: nan 2 21191-2 [Chlamydia trachomatis DNA [Presence] in Urethra by NAA with probe detection, firth]: nCase: 36 | nCon: 519, corr p-val: 0.08, uncorr p-val: 0.03, OR: 0.118 | model: dis_status ~ 0.022[6.6e-14] + (0.118 * mod_ant[0.030]) + (1.356 * age[0.008]), glm_warn [False]: nan log10 trans: False | Notes: n=555 | DoF=2 | n iters: full : 8.00e+00, null : 5.00e+00 | Conv at last: LL change : 1.01e-12, max abs score : 1.27e-09, beta change : 9.58e-08 | Log Likes: full : -1.22e+02, null : -1.29e+02 | Method: Penalized ML | control: maxit : 2500, maxhs : 0, maxstep : 5, lconv : 1e-05, gconv : 1e-05, xconv : 1e-05, collapse : TRUE, fit : NR, call : logistf.control(maxit = n_iter) | mod control: tau : 0.5, terms.fit : NULL, call : logistf.mod.control() 3 31777-6 [Chlamydia trachomatis Ag [Presence] in Specimen, glm]: nCase: 4574 | nCon: 98419, corr p-val: 0.8, uncorr p-val: 0.643, OR: 0.953 | model: dis_status ~ 0.002[0.0e+00] + (0.953 * mod_ant[0.643]) + (1.810 * age[0.0e+00]), glm_warn [False]: nan log10 trans: False | Notes: nan 4 80364-3 [Chlamydia trachomatis rRNA [Presence] in Anorectal by NAA with probe detection, firth]: nCase: 19 | nCon: 1616, corr p-val: 0.913, uncorr p-val: 0.84, OR: 0.842 | model: dis_status ~ 0.001[0.0e+00] + (0.842 * mod_ant[0.840]) + (1.990 * age[1.5e-06]), glm_warn [False]: nan log10 trans: False | Notes: n=1635 | DoF=2 | n iters: full : 9.00e+00, null : 7.00e+00 | Conv at last: LL change : -1.28e-12, max abs score : 2.56e-07, beta change : 6.62e-07 | Log Likes: full : -8.85e+01, null : -1.00e+02 | Method: Penalized ML | control: maxit : 2500, maxhs : 0, maxstep : 5, lconv : 1e-05, gconv : 1e-05, xconv : 1e-05, collapse : TRUE, fit : NR, call : logistf.control(maxit = n_iter) | mod control: tau : 0.5, terms.fit : NULL, call : logistf.mod.control() 5 45090-8 [Chlamydia trachomatis DNA [Presence] in Anal by NAA with probe detection, firth]: nCase: 36 | nCon: 677, corr p-val: 0.926, uncorr p-val: 0.87, OR: 0.896 | model: dis_status ~ 0.008[0.0e+00] + (0.896 * mod_ant[0.870]) + (1.607 * age[8.8e-05]), glm_warn [False]: nan log10 trans: False | Notes: n=713 | DoF=2 | n iters: full : 7.00e+00, null : 5.00e+00 | Conv at last: LL change : 1.22e-12, max abs score : 1.25e-07, beta change : 5.57e-07 | Log Likes: full : -1.31e+02, null : -1.38e+02 | Method: Penalized ML | control: maxit : 2500, maxhs : 0, maxstep : 5, lconv : 1e-05, gconv : 1e-05, xconv : 1e-05, collapse : TRUE, fit : NR, call : logistf.control(maxit = n_iter) | mod control: tau : 0.5, terms.fit : NULL, call : logistf.mod.control() 6 45130-2 [Chlamydia trachomatis Ab [Presence] in Body fluid, firth]: nCase: 77 | nCon: 892, corr p-val: 0.926, uncorr p-val: 0.874, OR: 0.875 | model: dis_status ~ 0.144[0.018] + (0.875 * mod_ant[0.874]) + (0.880 * age[0.533]), glm_warn [False]: nan log10 trans: False | Notes: n=969 | DoF=2 | n iters: full : 5.00e+00, null : 5.00e+00 | Conv at last: LL change : 5.02e-11, max abs score : 6.38e-07, beta change : 7.87e-06 | Log Likes: full : -2.65e+02, null : -2.65e+02 | Method: Penalized ML | control: maxit : 2500, maxhs : 0, maxstep : 5, lconv : 1e-05, gconv : 1e-05, xconv : 1e-05, collapse : TRUE, fit : NR, call : logistf.control(maxit = n_iter) | mod control: tau : 0.5, terms.fit : NULL, call : logistf.mod.control() 7 82306-2 [Chlamydia trachomatis rRNA [Presence] in Throat by NAA with probe detection, firth]: nCase: 17 | nCon: 499, corr p-val: 0.997, uncorr p-val: 0.997, OR: 0.995 | model: dis_status ~ 0.003[0.0e+00] + (0.995 * mod_ant[0.997]) + (1.810 * age[1.3e-04]), glm_warn [False]: nan log10 trans: False | Notes: n=516 | DoF=2 | n iters: full : 9.00e+00, null : 6.00e+00 | Conv at last: LL change : 4.12e-13, max abs score : 1.52e-07, beta change : 9.76e-07 | Log Likes: full : -6.48e+01, null : -7.21e+01 | Method: Penalized ML | control: maxit : 2500, maxhs : 0, maxstep : 5, lconv : 1e-05, gconv : 1e-05, xconv : 1e-05, collapse : TRUE, fit : NR, call : logistf.control(maxit = n_iter) | mod control: tau : 0.5, terms.fit : NULL, call : logistf.mod.control() dtype: object	7378 16599-3 [Chlamydia trachomatis DNA [Presence] in Blood by NAA with probe detection, glm]: nCase: 573 | nCon: 49711, corr p-val: 0.746, uncorr p-val: 0.564, OR: 1.186 | model: dis_status ~ 0.001[0.0e+00] + (1.186 * mod_ant[0.564]) + (1.727 * age[8.2e-63]), glm_warn [False]: nan log10 trans: False | Notes: nan 7379 21190-4 [Chlamydia trachomatis DNA [Presence] in Cervix by NAA with probe detection, glm]: nCase: 3378 | nCon: 56951, corr p-val: 0.016, uncorr p-val: 5.29e-03, OR: 1.368 | model: dis_status ~ 0.010[0.0e+00] + (1.368 * mod_ant[0.005]) + (1.604 * age[1.5e-218]), glm_warn [False]: nan log10 trans: False | Notes: nan 7383 42931-6 [Chlamydia trachomatis rRNA [Presence] in Urine by NAA with probe detection, glm]: nCase: 4805 | nCon: 123488, corr p-val: 0.014, uncorr p-val: 4.62e-03, OR: 1.259 | model: dis_status ~ 0.005[0.0e+00] + (1.259 * mod_ant[0.005]) + (1.717 * age[0.0e+00]), glm_warn [False]: nan log10 trans: False | Notes: nan 7384 43304-5 [Chlamydia trachomatis rRNA [Presence] in Specimen by NAA with probe detection, glm]: nCase: 21894 | nCon: 731395, corr p-val: 0.301, uncorr p-val: 0.155, OR: 1.066 | model: dis_status ~ 0.006[0.0e+00] + (1.066 * mod_ant[0.155]) + (1.556 * age[0.0e+00]), glm_warn [False]: nan log10 trans: False | Notes: nan 7386 45084-1 [Chlamydia trachomatis DNA [Presence] in Vaginal fluid by NAA with probe detection, glm]: nCase: 2159 | nCon: 41852, corr p-val: 2.35e-08, uncorr p-val: 4.36e-09, OR: 1.864 | model: dis_status ~ 0.016[0.0e+00] + (1.864 * mod_ant[4.4e-09]) + (1.368 * age[8.8e-79]), glm_warn [False]: nan log10 trans: False | Notes: nan 7389 4993-2 [Chlamydia trachomatis rRNA [Presence] in Specimen by Probe, glm]: nCase: 2400 | nCon: 46870, corr p-val: 0.139, uncorr p-val: 0.058, OR: 1.271 | model: dis_status ~ 0.008[0.0e+00] + (1.271 * mod_ant[0.058]) + (1.579 * age[7.4e-170]), glm_warn [False]: nan log10 trans: False | Notes: nan 7390 50387-0 [Chlamydia trachomatis rRNA [Presence] in Cervix by NAA with probe detection, glm]: nCase: 2738 | nCon: 100238, corr p-val: 0.721, uncorr p-val: 0.539, OR: 1.094 | model: dis_status ~ 0.006[0.0e+00] + (1.094 * mod_ant[0.539]) + (1.514 * age[4.3e-154]), glm_warn [False]: nan log10 trans: False | Notes: nan 7391 53925-4 [Chlamydia trachomatis rRNA [Presence] in Urethra by NAA with probe detection, firth]: nCase: 37 | nCon: 13677, corr p-val: 0.212, uncorr p-val: 0.099, OR: 3.022 | model: dis_status ~ 3.0e-05[0.0e+00] + (3.022 * mod_ant[0.099]) + (3.437 * age[0.0e+00]), glm_warn [False]: nan log10 trans: False | Notes: n=13714 | DoF=2 | n iters: full : 1.00e+01, null : 8.00e+00 | Conv at last: LL change : 6.19e-11, max abs score : 3.24e-08, beta change : 2.99e-07 | Log Likes: full : -1.78e+02, null : -2.52e+02 | Method: Penalized ML | control: maxit : 2500, maxhs : 0, maxstep : 5, lconv : 1e-05, gconv : 1e-05, xconv : 1e-05, collapse : TRUE, fit : NR, call : logistf.control(maxit = n_iter) | mod control: tau : 0.5, terms.fit : NULL, call : logistf.mod.control() 7392 53926-2 [Chlamydia trachomatis rRNA [Presence] in Vaginal fluid by NAA with probe detection, glm]: nCase: 500 | nCon: 13084, corr p-val: 0.444, uncorr p-val: 0.277, OR: 1.291 | model: dis_status ~ 0.009[3.0e-224] + (1.291 * mod_ant[0.277]) + (1.501 * age[1.7e-28]), glm_warn [False]: nan log10 trans: False | Notes: nan 7393 57287-5 [Chlamydia trachomatis rRNA [Presence] in Anal by NAA with probe detection, glm]: nCase: 255 | nCon: 18899, corr p-val: 0.016, uncorr p-val: 5.60e-03, OR: 2.623 | model: dis_status ~ 0.001[1.2e-241] + (2.623 * mod_ant[0.006]) + (1.756 * age[7.8e-43]), glm_warn [False]: nan log10 trans: False | Notes: nan 7394 57288-3 [Chlamydia trachomatis rRNA [Presence] in Nasopharynx by NAA with probe detection, firth]: nCase: 84 | nCon: 4987, corr p-val: 0.314, uncorr p-val: 0.168, OR: 2.86 | model: dis_status ~ 0.003[0.0e+00] + (2.860 * mod_ant[0.168]) + (1.601 * age[1.6e-11]), glm_warn [False]: nan log10 trans: False | Notes: n=5071 | DoF=2 | n iters: full : 7.00e+00, null : 6.00e+00 | Conv at last: LL change : 3.68e-10, max abs score : 3.15e-06, beta change : 7.59e-06 | Log Likes: full : -3.99e+02, null : -4.23e+02 | Method: Penalized ML | control: maxit : 2500, maxhs : 0, maxstep : 5, lconv : 1e-05, gconv : 1e-05, xconv : 1e-05, collapse : TRUE, fit : NR, call : logistf.control(maxit = n_iter) | mod control: tau : 0.5, terms.fit : NULL, call : logistf.mod.control() 7395 6349-5 [Chlamydia trachomatis [Presence] in Specimen by Organism specific culture, firth]: nCase: 313 | nCon: 8078, corr p-val: 0.913, uncorr p-val: 0.834, OR: 1.15 | model: dis_status ~ 0.007[0.0e+00] + (1.150 * mod_ant[0.834]) + (1.561 * age[0.0e+00]), glm_warn [False]: nan log10 trans: False | Notes: n=8391 | DoF=2 | n iters: full : 6.00e+00, null : 6.00e+00 | Conv at last: LL change : 1.98e-10, max abs score : 7.14e-07, beta change : 2.94e-06 | Log Likes: full : -1.24e+03, null : -1.33e+03 | Method: Penalized ML | control: maxit : 2500, maxhs : 0, maxstep : 5, lconv : 1e-05, gconv : 1e-05, xconv : 1e-05, collapse : TRUE, fit : NR, call : logistf.control(maxit = n_iter) | mod control: tau : 0.5, terms.fit : NULL, call : logistf.mod.control() 7396 6356-0 [Chlamydia trachomatis DNA [Presence] in Genital specimen by NAA with probe detection, glm]: nCase: 908 | nCon: 60331, corr p-val: 0.169, uncorr p-val: 0.075, OR: 1.393 | model: dis_status ~ 0.003[0.0e+00] + (1.393 * mod_ant[0.075]) + (1.482 * age[8.0e-58]), glm_warn [False]: nan log10 trans: False | Notes: nan 7398 80363-5 [Chlamydia trachomatis DNA [Presence] in Anorectal by NAA with probe detection, firth]: nCase: 40 | nCon: 1677, corr p-val: 0.634, uncorr p-val: 0.441, OR: 1.593 | model: dis_status ~ 0.010[1.1e-16] + (1.593 * mod_ant[0.441]) + (1.252 * age[0.079]), glm_warn [False]: nan log10 trans: False | Notes: n=1717 | DoF=2 | n iters: full : 7.00e+00, null : 6.00e+00 | Conv at last: LL change : 6.76e-12, max abs score : 5.58e-07, beta change : 1.83e-06 | Log Likes: full : -1.84e+02, null : -1.86e+02 | Method: Penalized ML | control: maxit : 2500, maxhs : 0, maxstep : 5, lconv : 1e-05, gconv : 1e-05, xconv : 1e-05, collapse : TRUE, fit : NR, call : logistf.control(maxit = n_iter) | mod control: tau : 0.5, terms.fit : NULL, call : logistf.mod.control() dtype: object	False				False				bacteria	Chlamydiaceae		C. trachomatis
other disorders of fluid, electrolyte and acid-base balance	E87	CMV	pp150_Nter	No	unk	did_not_attempt	0.8108873635714285		0.932		[0.802-1.084]		197	9232						sex, bmi, age, tdi_quant, tobac, alc		all		0		dis_status ~ 6.7e-05[1.3e-24] + (0.932 * mod_ant[0.360]) + (1.473 * male[0.009]) + (1.336 * bmi[0.048]) + (1.959 * age[1.4e-10]) + (1.738 * tdi_quant1[0.030]) + (2.584 * tdi_quant2[7.6e-04]) + (1.353 * tobac1[0.070]) + (2.585 * tobac2[4.3e-06]) + (0.623 * tobac3[0.662]) + (1.403 * alc1[0.372]) + (0.536 * alc2[0.038]) + (1.295 * alc3[0.824])		2.55	2.53	0.98	0.97	2.65	2.78					71.13	67.38			0.360466379		sex, bmi, age, tdi_quant, num_in_house, tobac, alc	sex1 : 8.92e-03, bmi : 4.81e-02, age : 1.39e-10, tdi_quant1 : 3.00e-02, tdi_quant2 : 7.62e-04, tobac1 : 6.99e-02, tobac2 : 4.30e-06, tobac3 : 6.62e-01, alc1 : 3.72e-01, alc2 : 3.76e-02, alc3 : 8.24e-01	sex1: 1.473 [1.102-1.968], bmi: 1.336 [1.002-1.781], age: 1.959 [1.595-2.405], tdi_quant1: 1.738 [1.055-2.862], tdi_quant2: 2.584 [1.487-4.490], tobac1: 1.353 [0.976-1.876], tobac2: 2.585 [1.724-3.876], tobac3: 0.623 [0.074-5.214], alc1: 1.403 [0.667-2.954], alc2: 0.536 [0.297-0.965], alc3: 1.295 [0.133-12.568]				0 31797-4 [Cytomegalovirus Ag [Presence] in Specimen, glm]: nCase: 120 | nCon: 578, corr p-val: 7.18e-04, uncorr p-val: 1.78e-04, OR: 0.391 | model: dis_status ~ 0.285[4.1e-05] + (0.391 * mod_ant[1.8e-04]) + (0.738 * male[0.135]) + (1.019 * age[0.718]), glm_warn [False]: nan log10 trans: False | Notes: nan 1 24119-0 [Cytomegalovirus IgM Ab [Presence] in Serum or Plasma by Immunoassay, glm]: nCase: 7517 | nCon: 32221, corr p-val: 0.366, uncorr p-val: 0.214, OR: 0.921 | model: dis_status ~ 0.032[0.0e+00] + (0.921 * mod_ant[0.214]) + (1.417 * male[3.3e-38]) + (3.6e-05 * sex2[0.913]) + (1.455 * age[0.0e+00]), glm_warn [False]: nan log10 trans: False | Notes: nan 2 4996-5 [Cytomegalovirus DNA [Presence] in Blood by NAA with probe detection, firth]: nCase: 328 | nCon: 654, corr p-val: 0.368, uncorr p-val: 0.219, OR: 0.446 | model: dis_status ~ 0.350[2.9e-06] + (0.446 * mod_ant[0.219]) + (0.865 * male[0.306]) + (1.084 * age[0.026]), glm_warn [False]: nan log10 trans: False | Notes: n=982 | DoF=3 | n iters: full : 4.00e+00, null : 3.00e+00 | Conv at last: LL change : 1.02e-12, max abs score : 6.66e-10, beta change : 1.09e-07 | Log Likes: full : -6.14e+02, null : -6.17e+02 | Method: Penalized ML | control: maxit : 2500, maxhs : 0, maxstep : 5, lconv : 1e-05, gconv : 1e-05, xconv : 1e-05, collapse : TRUE, fit : NR, call : logistf.control(maxit = n_iter) | mod control: tau : 0.5, terms.fit : NULL, call : logistf.mod.control() 3 49539-0 [Cytomegalovirus IgM Ab [Presence] in Serum or Plasma by Immunofluorescence, glm]: nCase: 5097 | nCon: 20768, corr p-val: 0.746, uncorr p-val: 0.565, OR: 0.952 | model: dis_status ~ 0.037[0.0e+00] + (0.952 * mod_ant[0.565]) + (1.529 * male[2.4e-38]) + (2.2e-04 * sex2[0.920]) + (1.375 * age[6.5e-210]), glm_warn [False]: nan log10 trans: False | Notes: nan dtype: object	7401 13949-3 [Cytomegalovirus IgG Ab [Presence] in Serum or Plasma by Immunoassay, glm]: nCase: 11447 | nCon: 40662, corr p-val: 3.65e-26, uncorr p-val: 2.67e-27, OR: 1.271 | model: dis_status ~ 0.049[0.0e+00] + (1.271 * mod_ant[2.7e-27]) + (1.484 * male[1.8e-70]) + (0.584 * sex2[0.603]) + (1.317 * age[0.0e+00]), glm_warn [False]: nan log10 trans: False | Notes: nan 7402 16718-9 [Cytomegalovirus Ag [Presence] in Blood, glm]: nCase: 177 | nCon: 1289, corr p-val: 0.13, uncorr p-val: 0.053, OR: 2.963 | model: dis_status ~ 0.008[1.5e-49] + (2.963 * mod_ant[0.053]) + (0.834 * male[0.287]) + (1.763 * age[2.7e-27]), glm_warn [False]: nan log10 trans: False | Notes: nan 7403 22239-8 [Cytomegalovirus Ab [Presence] in Serum or Plasma, glm]: nCase: 1368 | nCon: 3749, corr p-val: 0.753, uncorr p-val: 0.576, OR: 1.038 | model: dis_status ~ 0.460[2.6e-10] + (1.038 * mod_ant[0.576]) + (1.273 * male[2.0e-04]) + (0.720 * sex2[0.770]) + (0.935 * age[4.4e-04]), glm_warn [False]: nan log10 trans: False | Notes: nan 7404 22244-8 [Cytomegalovirus IgG Ab [Presence] in Serum or Plasma, glm]: nCase: 7613 | nCon: 29177, corr p-val: 1.03e-06, uncorr p-val: 2.14e-07, OR: 1.155 | model: dis_status ~ 0.049[0.0e+00] + (1.155 * mod_ant[2.1e-07]) + (1.296 * male[5.7e-22]) + (6.7e-05 * sex2[0.902]) + (1.309 * age[9.3e-229]), glm_warn [False]: nan log10 trans: False | Notes: nan 7406 30246-3 [Cytomegalovirus DNA [Presence] in Serum or Plasma by NAA with probe detection, glm]: nCase: 1849 | nCon: 3216, corr p-val: 3.12e-03, uncorr p-val: 8.59e-04, OR: 1.561 | model: dis_status ~ 0.177[3.2e-112] + (1.561 * mod_ant[8.6e-04]) + (1.007 * male[0.912]) + (1.294 * age[1.9e-81]), glm_warn [False]: nan log10 trans: False | Notes: nan 7408 30326-3 [Cytomegalovirus DNA [Presence] in Cerebral spinal fluid by NAA with probe detection, firth]: nCase: 380 | nCon: 3612, corr p-val: 0.663, uncorr p-val: 0.481, OR: 2.008 | model: dis_status ~ 0.043[0.0e+00] + (2.008 * mod_ant[0.481]) + (1.068 * male[0.547]) + (4.163 * sex2[0.434]) + (1.202 * age[2.1e-14]), glm_warn [False]: nan log10 trans: False | Notes: n=3992 | DoF=4 | n iters: full : 6.00e+00, null : 5.00e+00 | Conv at last: LL change : 6.82e-12, max abs score : 1.45e-08, beta change : 1.38e-07 | Log Likes: full : -1.22e+03, null : -1.25e+03 | Method: Penalized ML | control: maxit : 2500, maxhs : 0, maxstep : 5, lconv : 1e-05, gconv : 1e-05, xconv : 1e-05, collapse : TRUE, fit : NR, call : logistf.control(maxit = n_iter) | mod control: tau : 0.5, terms.fit : NULL, call : logistf.mod.control() 7412 5000-5 [Cytomegalovirus DNA [Presence] in Specimen by NAA with probe detection, glm]: nCase: 2749 | nCon: 27871, corr p-val: 1.34e-51, uncorr p-val: 8.30e-53, OR: 3.474 | model: dis_status ~ 0.037[0.0e+00] + (3.474 * mod_ant[8.3e-53]) + (0.892 * male[0.005]) + (6.8e-04 * sex2[0.951]) + (1.199 * age[8.2e-72]), glm_warn [False]: nan log10 trans: False | Notes: nan 7413 82189-2 [Cytomegalovirus DNA [Presence] in Cerebral spinal fluid by NAA with non-probe detection, firth]: nCase: 1444 | nCon: 14663, corr p-val: 0.583, uncorr p-val: 0.4, OR: 1.685 | model: dis_status ~ 0.048[0.0e+00] + (1.685 * mod_ant[0.400]) + (1.032 * male[0.568]) + (0.926 * sex2[0.929]) + (1.172 * age[0.0e+00]), glm_warn [False]: nan log10 trans: False | Notes: n=16107 | DoF=4 | n iters: full : 5.00e+00, null : 5.00e+00 | Conv at last: LL change : 3.74e-10, max abs score : 1.51e-06, beta change : 6.64e-06 | Log Likes: full : -4.75e+03, null : -4.85e+03 | Method: Penalized ML | control: maxit : 2500, maxhs : 0, maxstep : 5, lconv : 1e-05, gconv : 1e-05, xconv : 1e-05, collapse : TRUE, fit : NR, call : logistf.control(maxit = n_iter) | mod control: tau : 0.5, terms.fit : NULL, call : logistf.mod.control() dtype: object	False				False				virus	Herpesviridae	Betaherpesvirinae	betaherpesvirus 5
other disorders of fluid, electrolyte and acid-base balance	E87	EBV	EA-D	No	unk	did_not_attempt	0.8224363513636364		0.929		[0.782-1.104]		197	9232						sex, bmi, age, tdi_quant, tobac		all		0		dis_status ~ 4.1e-05[4.1e-28] + (0.929 * mod_ant[0.402]) + (1.403 * male[0.022]) + (1.353 * bmi[0.039]) + (1.949 * age[1.2e-10]) + (1.760 * tdi_quant1[0.026]) + (2.723 * tdi_quant2[3.5e-04]) + (1.329 * tobac1[0.084]) + (2.578 * tobac2[4.1e-06]) + (0.835 * tobac3[0.860])		2.94	3	0.81	0.8	3.19	3.24					71.13	67.38			0.402079994		sex, bmi, age, tdi_quant, num_in_house, tobac	sex1 : 2.19e-02, bmi : 3.86e-02, age : 1.18e-10, tdi_quant1 : 2.63e-02, tdi_quant2 : 3.54e-04, tobac1 : 8.44e-02, tobac2 : 4.06e-06, tobac3 : 8.60e-01	sex1: 1.403 [1.05-1.875], bmi: 1.353 [1.016-1.803], age: 1.949 [1.591-2.387], tdi_quant1: 1.760 [1.069-2.898], tdi_quant2: 2.723 [1.572-4.718], tobac1: 1.329 [0.962-1.837], tobac2: 2.578 [1.723-3.856], tobac3: 0.835 [0.113-6.173]				0 30340-4 [Epstein Barr virus capsid IgM Ab [Presence] in Serum, glm]: nCase: 5277 | nCon: 29172, corr p-val: 5.14e-09, uncorr p-val: 8.96e-10, OR: 0.657 | model: dis_status ~ 0.024[0.0e+00] + (0.657 * mod_ant[9.0e-10]) + (1.242 * male[8.0e-12]) + (9.0e-05 * sex2[0.918]) + (1.500 * age[0.0e+00]), glm_warn [False]: nan log10 trans: False | Notes: nan 1 49178-7 [Epstein Barr virus Ab [Presence] in Serum, glm]: nCase: 839 | nCon: 52151, corr p-val: 0.227, uncorr p-val: 0.108, OR: 0.767 | model: dis_status ~ 0.002[0.0e+00] + (0.767 * mod_ant[0.108]) + (0.790 * male[0.002]) + (1.9e-05 * sex2[0.956]) + (1.629 * age[7.1e-141]), glm_warn [False]: nan log10 trans: False | Notes: nan 2 23858-4 [Epstein Barr virus DNA [Presence] in Cerebral spinal fluid by NAA with probe detection, firth]: nCase: 191 | nCon: 947, corr p-val: 0.506, uncorr p-val: 0.341, OR: 0.468 | model: dis_status ~ 0.063[0.0e+00] + (0.468 * mod_ant[0.341]) + (1.009 * male[0.956]) + (0.861 * sex2[0.927]) + (1.252 * age[6.9e-09]), glm_warn [False]: nan log10 trans: False | Notes: n=1138 | DoF=4 | n iters: full : 5.00e+00, null : 4.00e+00 | Conv at last: LL change : 1.19e-12, max abs score : 2.21e-07, beta change : 1.60e-06 | Log Likes: full : -4.91e+02, null : -5.08e+02 | Method: Penalized ML | control: maxit : 2500, maxhs : 0, maxstep : 5, lconv : 1e-05, gconv : 1e-05, xconv : 1e-05, collapse : TRUE, fit : NR, call : logistf.control(maxit = n_iter) | mod control: tau : 0.5, terms.fit : NULL, call : logistf.mod.control() 3 5002-1 [Epstein Barr virus DNA [Presence] in Blood by NAA with probe detection, glm]: nCase: 717 | nCon: 2301, corr p-val: 0.636, uncorr p-val: 0.45, OR: 0.899 | model: dis_status ~ 0.192[6.8e-69] + (0.899 * mod_ant[0.450]) + (1.129 * male[0.161]) + (1.141 * age[1.5e-11]), glm_warn [False]: nan log10 trans: False | Notes: nan 4 22295-0 [Epstein Barr virus early IgG Ab [Presence] in Serum, glm]: nCase: 802 | nCon: 8527, corr p-val: 0.886, uncorr p-val: 0.772, OR: 0.973 | model: dis_status ~ 0.011[0.0e+00] + (0.973 * mod_ant[0.772]) + (1.315 * male[4.8e-04]) + (3.2e-04 * sex2[0.967]) + (1.629 * age[4.6e-153]), glm_warn [False]: nan log10 trans: False | Notes: nan 5 40751-0 [Epstein Barr virus capsid IgM Ab [Presence] in Serum by Immunofluorescence, glm]: nCase: 855 | nCon: 5315, corr p-val: 0.886, uncorr p-val: 0.769, OR: 0.942 | model: dis_status ~ 0.034[2.3e-174] + (0.942 * mod_ant[0.769]) + (0.780 * male[0.001]) + (1.405 * age[5.5e-60]), glm_warn [False]: nan log10 trans: False | Notes: nan 6 33395-5 [Epstein Barr virus capsid Ab [Presence] in Serum, glm]: nCase: 59 | nCon: 909, corr p-val: 0.962, uncorr p-val: 0.935, OR: 0.965 | model: dis_status ~ 0.006[1.6e-27] + (0.965 * mod_ant[0.935]) + (1.720 * male[0.060]) + (1.782 * age[3.0e-12]), glm_warn [False]: nan log10 trans: False | Notes: nan dtype: object	7415 22296-8 [Epstein Barr virus nuclear Ab [Presence] in Serum, glm]: nCase: 1330 | nCon: 9814, corr p-val: 7.68e-11, uncorr p-val: 1.16e-11, OR: 1.813 | model: dis_status ~ 0.019[0.0e+00] + (1.813 * mod_ant[1.2e-11]) + (1.365 * male[6.3e-07]) + (1.5e-05 * sex2[0.953]) + (1.453 * age[8.9e-140]), glm_warn [False]: nan log10 trans: False | Notes: nan 7417 24114-1 [Epstein Barr virus capsid IgG Ab [Presence] in Serum by Immunoassay, glm]: nCase: 14453 | nCon: 51559, corr p-val: 1.87e-24, uncorr p-val: 1.58e-25, OR: 1.459 | model: dis_status ~ 0.052[0.0e+00] + (1.459 * mod_ant[1.6e-25]) + (1.291 * male[4.2e-39]) + (0.010 * sex2[3.2e-06]) + (1.269 * age[0.0e+00]), glm_warn [False]: nan log10 trans: False | Notes: nan 7419 30339-6 [Epstein Barr virus capsid IgG Ab [Presence] in Serum, glm]: nCase: 5767 | nCon: 28754, corr p-val: 3.12e-30, uncorr p-val: 2.10e-31, OR: 2.287 | model: dis_status ~ 0.020[0.0e+00] + (2.287 * mod_ant[2.1e-31]) + (1.194 * male[4.7e-09]) + (2.2e-04 * sex2[0.907]) + (1.339 * age[2.3e-236]), glm_warn [False]: nan log10 trans: False | Notes: nan 7423 40752-8 [Epstein Barr virus early IgG Ab [Presence] in Serum by Immunoassay, glm]: nCase: 4164 | nCon: 12324, corr p-val: 2.88e-18, uncorr p-val: 3.07e-19, OR: 1.621 | model: dis_status ~ 0.064[0.0e+00] + (1.621 * mod_ant[3.1e-19]) + (1.359 * male[2.5e-16]) + (6.2e+04 * sex2[0.926]) + (1.245 * age[1.4e-102]), glm_warn [False]: nan log10 trans: False | Notes: nan 7426 5005-4 [Epstein Barr virus DNA [Presence] in Specimen by NAA with probe detection, glm]: nCase: 1585 | nCon: 7312, corr p-val: 4.99e-03, uncorr p-val: 1.46e-03, OR: 1.273 | model: dis_status ~ 0.080[3.5e-172] + (1.273 * mod_ant[0.001]) + (1.027 * male[0.641]) + (7.2e-05 * sex2[0.961]) + (1.200 * age[2.5e-33]), glm_warn [False]: nan log10 trans: False | Notes: nan 7427 5156-5 [Epstein Barr virus nuclear IgG Ab [Presence] in Serum by Immunoassay, glm]: nCase: 2621 | nCon: 9011, corr p-val: 2.18e-06, uncorr p-val: 4.66e-07, OR: 1.428 | model: dis_status ~ 0.025[0.0e+00] + (1.428 * mod_ant[4.7e-07]) + (1.430 * male[7.2e-14]) + (1.486 * age[2.6e-187]), glm_warn [False]: nan log10 trans: False | Notes: nan 7428 59183-4 [Epstein Barr virus early diffuse IgG Ab [Presence] in Serum, glm]: nCase: 3186 | nCon: 9237, corr p-val: 9.17e-07, uncorr p-val: 1.85e-07, OR: 1.303 | model: dis_status ~ 0.072[3.2e-194] + (1.303 * mod_ant[1.9e-07]) + (1.265 * male[3.7e-08]) + (1.276 * age[3.0e-63]), glm_warn [False]: nan log10 trans: False | Notes: nan 7429 7883-2 [Epstein Barr virus nuclear IgG Ab [Presence] in Serum, glm]: nCase: 2504 | nCon: 17977, corr p-val: 7.32e-09, uncorr p-val: 1.32e-09, OR: 1.684 | model: dis_status ~ 0.014[0.0e+00] + (1.684 * mod_ant[1.3e-09]) + (1.281 * male[2.8e-08]) + (2.0e-04 * sex2[0.951]) + (1.419 * age[1.4e-152]), glm_warn [False]: nan log10 trans: False | Notes: nan 7430 84871-3 [Epstein Barr virus capsid p18 IgG Ab [Presence] in Serum by Rapid immunoassay, glm]: nCase: 126 | nCon: 1855, corr p-val: 0.265, uncorr p-val: 0.135, OR: 1.523 | model: dis_status ~ 0.023[5.7e-48] + (1.523 * mod_ant[0.135]) + (1.003 * male[0.987]) + (1.217 * age[1.6e-05]), glm_warn [False]: nan log10 trans: False | Notes: nan dtype: object	False				False				virus	Herpesviridae		gammaherpesvirus 4
other disorders of fluid, electrolyte and acid-base balance	E87	HBV	HBc	No	unk	did_not_attempt	0.8693253863999999		1.076		[0.876-1.322]		197	9232						sex, tdi_quant, num_in_house, alc		all		0		dis_status ~ 0.021[1.6e-21] + (1.076 * mod_ant[0.483]) + (1.679 * male[4.1e-04]) + (1.678 * tdi_quant1[0.042]) + (2.445 * tdi_quant2[0.002]) + (0.879 * num_in_house2[0.470]) + (0.649 * num_in_house3[0.077]) + (0.348 * num_in_house4[0.001]) + (0.247 * num_in_house5[0.008]) + (0.694 * num_in_house6[0.640]) + (1.445 * alc1[0.327]) + (0.535 * alc2[0.036]) + (1.070 * alc3[0.952])		0.72	0.67	0.66	0.64	0.7	0.7					71.13	67.38			0.482958548		sex, tdi_quant, num_in_house, alc	sex1 : 4.11e-04, tdi_quant1 : 4.17e-02, tdi_quant2 : 1.53e-03, num_in_house2 : 4.70e-01, num_in_house3 : 7.67e-02, num_in_house4 : 1.20e-03, num_in_house5 : 7.84e-03, num_in_house6 : 6.40e-01, alc1 : 3.27e-01, alc2 : 3.56e-02, alc3 : 9.52e-01	sex1: 1.679 [1.26-2.239], tdi_quant1: 1.678 [1.02-2.763], tdi_quant2: 2.445 [1.407-4.251], num_in_house2: 0.879 [0.618-1.248], num_in_house3: 0.649 [0.403-1.047], num_in_house4: 0.348 [0.183-0.659], num_in_house5: 0.247 [0.088-0.693], num_in_house6: 0.694 [0.151-3.200], alc1: 1.445 [0.692-3.020], alc2: 0.535 [0.298-0.959], alc3: 1.070 [0.117-9.800]				0 5195-3 [Hepatitis B virus surface Ag [Presence] in Serum, glm]: nCase: 97411 | nCon: 3326856, corr p-val: 1.93e-90, uncorr p-val: 6.51e-92, OR: 1.831 | model: dis_status ~ 0.024[0.0e+00] + (1.831 * mod_ant[6.5e-92]) + (1.668 * male[0.0e+00]) + (0.549 * sex2[0.302]), glm_warn [False]: nan log10 trans: False | Notes: nan 1 65633-0 [Hepatitis B virus surface Ag [Presence] in Serum or Plasma by Confirmatory method, glm]: nCase: 880 | nCon: 20156, corr p-val: 9.11e-61, uncorr p-val: 5.12e-62, OR: 4.852 | model: dis_status ~ 0.021[0.0e+00] + (4.852 * mod_ant[5.1e-62]) + (2.102 * male[1.4e-14]), glm_warn [False]: nan log10 trans: False | Notes: nan 2 32685-0 [Hepatitis B virus core IgG Ab [Presence] in Serum, glm]: nCase: 8277 | nCon: 50286, corr p-val: 3.79e-11, uncorr p-val: 5.33e-12, OR: 1.299 | model: dis_status ~ 0.149[0.0e+00] + (1.299 * mod_ant[5.3e-12]) + (1.153 * male[2.2e-09]) + (6.1e-05 * sex2[0.904]), glm_warn [False]: nan log10 trans: False | Notes: nan 3 16933-4 [Hepatitis B virus core Ab [Presence] in Serum, glm]: nCase: 21098 | nCon: 170792, corr p-val: 1.26e-09, uncorr p-val: 2.05e-10, OR: 1.148 | model: dis_status ~ 0.110[0.0e+00] + (1.148 * mod_ant[2.0e-10]) + (1.224 * male[4.0e-43]) + (0.445 * sex2[0.261]), glm_warn [False]: nan log10 trans: False | Notes: nan 4 13952-7 [Hepatitis B virus core Ab [Presence] in Serum or Plasma by Immunoassay, glm]: nCase: 58220 | nCon: 303985, corr p-val: 0.01, uncorr p-val: 3.18e-03, OR: 1.043 | model: dis_status ~ 0.178[0.0e+00] + (1.043 * mod_ant[0.003]) + (1.159 * male[1.9e-59]) + (0.052 * sex2[5.3e-15]), glm_warn [False]: nan log10 trans: False | Notes: nan 5 5009-6 [Hepatitis B virus DNA [Presence] in Specimen by NAA with probe detection, firth]: nCase: 19 | nCon: 977, corr p-val: 0.176, uncorr p-val: 0.081, OR: 7.533 | model: dis_status ~ 0.039[0.0e+00] + (7.533 * mod_ant[0.081]) + (1.202 * male[0.704]) + (0.022 * sex2[6.5e-05]), glm_warn [False]: nan log10 trans: False | Notes: n=996 | DoF=3 | n iters: full : 1.20e+01, null : 7.00e+00 | Conv at last: LL change : 7.79e-12, max abs score : 1.92e-07, beta change : 4.71e-06 | Log Likes: full : -7.68e+01, null : -9.19e+01 | Method: Penalized ML | control: maxit : 2500, maxhs : 0, maxstep : 5, lconv : 1e-05, gconv : 1e-05, xconv : 1e-05, collapse : TRUE, fit : NR, call : logistf.control(maxit = n_iter) | mod control: tau : 0.5, terms.fit : NULL, call : logistf.mod.control() 6 48070-7 [Hepatitis B virus surface IgG Ab [Presence] in Serum by Immunoassay, glm]: nCase: 173 | nCon: 227, corr p-val: 0.465, uncorr p-val: 0.303, OR: 1.239 | model: dis_status ~ 0.814[0.227] + (1.239 * mod_ant[0.303]) + (0.766 * male[0.192]), glm_warn [False]: nan log10 trans: False | Notes: nan 7 31844-4 [Hepatitis B virus e Ag [Presence] in Serum, glm]: nCase: 51 | nCon: 654, corr p-val: 0.754, uncorr p-val: 0.58, OR: 1.287 | model: dis_status ~ 0.065[3.0e-31] + (1.287 * mod_ant[0.580]) + (1.301 * male[0.377]), glm_warn [False]: nan log10 trans: False | Notes: nan 8 51914-0 [Hepatitis B virus core IgG+IgM Ab [Presence] in Serum, glm]: nCase: 25607 | nCon: 110027, corr p-val: 0.794, uncorr p-val: 0.62, OR: 1.009 | model: dis_status ~ 0.208[0.0e+00] + (1.009 * mod_ant[0.620]) + (1.227 * male[1.7e-48]) + (0.343 * sex2[0.300]), glm_warn [False]: nan log10 trans: False | Notes: nan dtype: object	7439 10900-9 [Hepatitis B virus surface Ab [Presence] in Serum by Immunoassay, glm]: nCase: 28304 | nCon: 192457, corr p-val: 4.84e-116, uncorr p-val: 1.36e-117, OR: 0.742 | model: dis_status ~ 0.142[0.0e+00] + (0.742 * mod_ant[1.4e-117]) + (1.427 * male[1.4e-169]) + (0.089 * sex2[2.9e-05]), glm_warn [False]: nan log10 trans: False | Notes: nan 7441 13953-5 [Hepatitis B virus e Ab [Presence] in Serum or Plasma by Immunoassay, glm]: nCase: 5299 | nCon: 30234, corr p-val: 3.55e-61, uncorr p-val: 1.79e-62, OR: 0.546 | model: dis_status ~ 0.183[0.0e+00] + (0.546 * mod_ant[1.8e-62]) + (1.244 * male[3.8e-13]) + (2.9e-06 * sex2[0.885]), glm_warn [False]: nan log10 trans: False | Notes: nan 7442 13954-3 [Hepatitis B virus e Ag [Presence] in Serum or Plasma by Immunoassay, glm]: nCase: 8874 | nCon: 43372, corr p-val: 2.01e-14, uncorr p-val: 2.60e-15, OR: 0.681 | model: dis_status ~ 0.189[0.0e+00] + (0.681 * mod_ant[2.6e-15]) + (1.225 * male[5.5e-18]) + (7.3e-06 * sex2[0.826]), glm_warn [False]: nan log10 trans: False | Notes: nan 7445 24113-3 [Hepatitis B virus core IgM Ab [Presence] in Serum or Plasma by Immunoassay, glm]: nCase: 48910 | nCon: 267191, corr p-val: 0.915, uncorr p-val: 0.849, OR: 0.989 | model: dis_status ~ 0.166[0.0e+00] + (0.989 * mod_ant[0.849]) + (1.223 * male[8.8e-93]) + (0.366 * sex2[0.002]), glm_warn [False]: nan log10 trans: False | Notes: nan 7446 29610-3 [Hepatitis B virus DNA [Presence] in Serum or Plasma by NAA with probe detection, glm]: nCase: 1422 | nCon: 7200, corr p-val: 8.85e-26, uncorr p-val: 6.96e-27, OR: 0.442 | model: dis_status ~ 0.213[3.0e-235] + (0.442 * mod_ant[7.0e-27]) + (1.219 * male[8.1e-04]) + (4.4e-05 * sex2[0.959]), glm_warn [False]: nan log10 trans: False | Notes: nan 7447 31204-1 [Hepatitis B virus core IgM Ab [Presence] in Serum, glm]: nCase: 18825 | nCon: 1715879, corr p-val: 1.12e-70, uncorr p-val: 5.05e-72, OR: 0.244 | model: dis_status ~ 0.009[0.0e+00] + (0.244 * mod_ant[5.0e-72]) + (1.667 * male[8.4e-266]) + (1.676 * sex2[0.608]), glm_warn [False]: nan log10 trans: False | Notes: nan 7450 33463-1 [Hepatitis B virus e IgG Ab [Presence] in Serum by Immunoassay, glm]: nCase: 401 | nCon: 1927, corr p-val: 4.24e-06, uncorr p-val: 9.52e-07, OR: 0.284 | model: dis_status ~ 0.241[1.3e-74] + (0.284 * mod_ant[9.5e-07]) + (0.915 * male[0.420]), glm_warn [False]: nan log10 trans: False | Notes: nan 7452 5007-0 [Hepatitis B virus DNA [Presence] in Blood by NAA with probe detection, firth]: nCase: 76 | nCon: 380, corr p-val: 0.76, uncorr p-val: 0.589, OR: 0.639 | model: dis_status ~ 0.202[0.0e+00] + (0.639 * mod_ant[0.589]) + (1.029 * male[0.911]), glm_warn [False]: nan log10 trans: False | Notes: n=456 | DoF=2 | n iters: full : 6.00e+00, null : 4.00e+00 | Conv at last: LL change : 0.00e+00, max abs score : 2.94e-10, beta change : 5.27e-08 | Log Likes: full : -2.02e+02, null : -2.02e+02 | Method: Penalized ML | control: maxit : 2500, maxhs : 0, maxstep : 5, lconv : 1e-05, gconv : 1e-05, xconv : 1e-05, collapse : TRUE, fit : NR, call : logistf.control(maxit = n_iter) | mod control: tau : 0.5, terms.fit : NULL, call : logistf.mod.control() 7456 5196-1 [Hepatitis B virus surface Ag [Presence] in Serum or Plasma by Immunoassay, glm]: nCase: 149689 | nCon: 1289735, corr p-val: 0.02, uncorr p-val: 6.96e-03, OR: 0.924 | model: dis_status ~ 0.091[0.0e+00] + (0.924 * mod_ant[0.007]) + (1.968 * male[0.0e+00]) + (0.211 * sex2[9.9e-13]), glm_warn [False]: nan log10 trans: False | Notes: nan 7458 83100-8 [Hepatitis B virus core IgG+IgM Ab [Presence] in Serum or Plasma by Immunoassay, glm]: nCase: 202 | nCon: 2671, corr p-val: 0.913, uncorr p-val: 0.841, OR: 0.942 | model: dis_status ~ 0.068[2.2e-139] + (0.942 * mod_ant[0.841]) + (1.247 * male[0.132]), glm_warn [False]: nan log10 trans: False | Notes: nan dtype: object	False				False				virus	Hepadnaviridae		Hepatitis B virus
other disorders of fluid, electrolyte and acid-base balance	E87	HCV	Core	No	unk	did_not_attempt	0.8108873635714285		1.114		[0.904-1.373]		197	9232						sex		all		0		dis_status ~ 0.016[1.7e-237] + (1.114 * mod_ant[0.310]) + (1.573 * male[0.002])		0.67	0.61	0.7	0.65	0.6	0.48					71.13	67.38			0.310109166		sex	sex1 : 1.80e-03	sex1: 1.573 [1.184-2.091]				0 16128-1 [Hepatitis C virus Ab [Presence] in Serum, glm]: nCase: 93128 | nCon: 1030134, corr p-val: 9.88e-299, uncorr p-val: 2.22e-300, OR: 1.774 | model: dis_status ~ 0.077[0.0e+00] + (1.774 * mod_ant[0.0e+00]) + (1.303 * male[0.0e+00]) + (0.332 * sex2[0.008]), glm_warn [False]: nan log10 trans: False | Notes: nan 1 72376-7 [Hepatitis C virus Ab [Presence] in Serum, Plasma or Blood by Rapid immunoassay, glm]: nCase: 777 | nCon: 19818, corr p-val: 3.39e-18, uncorr p-val: 3.80e-19, OR: 3.032 | model: dis_status ~ 0.043[0.0e+00] + (3.032 * mod_ant[3.8e-19]) + (0.783 * male[0.002]) + (1.1e-05 * sex2[0.956]), glm_warn [False]: nan log10 trans: False | Notes: nan 2 5012-0 [Hepatitis C virus RNA [Presence] in Specimen by NAA with probe detection, glm]: nCase: 640 | nCon: 3321, corr p-val: 0.234, uncorr p-val: 0.116, OR: 1.174 | model: dis_status ~ 0.212[2.3e-112] + (1.174 * mod_ant[0.116]) + (1.116 * male[0.216]) + (4.0e-08 * sex2[0.950]), glm_warn [False]: nan log10 trans: False | Notes: nan 3 16129-9 [Hepatitis C virus IgG Ab [Presence] in Serum, glm]: nCase: 14600 | nCon: 69511, corr p-val: 0.307, uncorr p-val: 0.16, OR: 1.079 | model: dis_status ~ 0.205[0.0e+00] + (1.079 * mod_ant[0.160]) + (1.057 * male[0.003]), glm_warn [False]: nan log10 trans: False | Notes: nan 4 40726-2 [Hepatitis C virus IgG Ab [Presence] in Serum or Plasma by Immunoassay, glm]: nCase: 792 | nCon: 6567, corr p-val: 0.35, uncorr p-val: 0.195, OR: 1.385 | model: dis_status ~ 0.102[0.0e+00] + (1.385 * mod_ant[0.195]) + (1.354 * male[6.3e-05]) + (3.4e-05 * sex2[0.964]), glm_warn [False]: nan log10 trans: False | Notes: nan 5 5199-5 [Hepatitis C virus Ab [Presence] in Serum by Immunoblot, glm]: nCase: 352 | nCon: 1246, corr p-val: 0.45, uncorr p-val: 0.283, OR: 1.147 | model: dis_status ~ 0.274[1.4e-44] + (1.147 * mod_ant[0.283]) + (0.966 * male[0.779]), glm_warn [False]: nan log10 trans: False | Notes: nan 6 5010-4 [Hepatitis C virus RNA [Presence] in Blood by NAA with probe detection, firth]: nCase: 67 | nCon: 376, corr p-val: 0.926, uncorr p-val: 0.87, OR: 1.124 | model: dis_status ~ 0.190[0.0e+00] + (1.124 * mod_ant[0.870]) + (0.917 * male[0.746]), glm_warn [False]: nan log10 trans: False | Notes: n=443 | DoF=2 | n iters: full : 5.00e+00, null : 5.00e+00 | Conv at last: LL change : 5.12e-13, max abs score : 9.74e-09, beta change : 4.40e-07 | Log Likes: full : -1.85e+02, null : -1.85e+02 | Method: Penalized ML | control: maxit : 2500, maxhs : 0, maxstep : 5, lconv : 1e-05, gconv : 1e-05, xconv : 1e-05, collapse : TRUE, fit : NR, call : logistf.control(maxit = n_iter) | mod control: tau : 0.5, terms.fit : NULL, call : logistf.mod.control() 7 48576-3 [Hepatitis C virus RNA [Presence] in Specimen by Probe with signal amplification, glm]: nCase: 101 | nCon: 295, corr p-val: 0.996, uncorr p-val: 0.988, OR: 1.003 | model: dis_status ~ 0.268[4.2e-10] + (1.003 * mod_ant[0.988]) + (1.473 * male[0.115]), glm_warn [False]: nan log10 trans: False | Notes: nan dtype: object	7459 11259-9 [Hepatitis C virus RNA [Presence] in Serum or Plasma by NAA with probe detection, glm]: nCase: 14050 | nCon: 61923, corr p-val: 7.58e-04, uncorr p-val: 1.92e-04, OR: 0.908 | model: dis_status ~ 0.209[0.0e+00] + (0.908 * mod_ant[1.9e-04]) + (1.232 * male[2.1e-28]) + (0.063 * sex2[0.006]), glm_warn [False]: nan log10 trans: False | Notes: nan dtype: object	False				False				virus	Flaviviridae		Hepacivirus C
other disorders of fluid, electrolyte and acid-base balance	E87	HHV-6	IE1A	No	unk	did_not_attempt	0.8108873635714285		0.846		[0.619-1.157]		197	9232						sex, bmi, age, tobac		all		0		dis_status ~ 8.6e-05[6.1e-25] + (0.846 * mod_ant[0.296]) + (1.429 * male[0.015]) + (1.422 * bmi[0.016]) + (1.906 * age[5.6e-10]) + (1.370 * tobac1[0.056]) + (2.891 * tobac2[1.5e-07]) + (0.971 * tobac3[0.977])		2.28	2.29	0.47	0.44	2.31	2.3					71.13	67.38			0.295660446		sex, bmi, age, tobac	sex1 : 1.50e-02, bmi : 1.55e-02, age : 5.58e-10, tobac1 : 5.56e-02, tobac2 : 1.50e-07, tobac3 : 9.77e-01	sex1: 1.429 [1.072-1.905], bmi: 1.422 [1.069-1.892], age: 1.906 [1.554-2.336], tobac1: 1.370 [0.992-1.891], tobac2: 2.891 [1.945-4.296], tobac3: 0.971 [0.132-7.162]				0 82192-6 [Herpes virus 6 DNA [Presence] in Cerebral spinal fluid by NAA with non-probe detection, glm]: nCase: 1247 | nCon: 13496, corr p-val: 0.909, uncorr p-val: 0.817, OR: 0.937 | model: dis_status ~ 0.046[0.0e+00] + (0.937 * mod_ant[0.817]) + (1.100 * male[0.109]) + (0.703 * sex2[0.735]) + (1.164 * age[4.6e-36]), glm_warn [False]: nan log10 trans: False | Notes: nan dtype: object	7469 29495-9 [Herpes virus 6 DNA [Presence] in Specimen by NAA with probe detection, glm]: nCase: 379 | nCon: 2001, corr p-val: 0.169, uncorr p-val: 0.076, OR: 1.395 | model: dis_status ~ 0.098[3.3e-70] + (1.395 * mod_ant[0.076]) + (1.075 * male[0.528]) + (1.194 * age[9.3e-12]), glm_warn [False]: nan log10 trans: False | Notes: nan 7470 33941-6 [Herpes virus 6 DNA [Presence] in Blood by NAA with probe detection, firth]: nCase: 132 | nCon: 439, corr p-val: 0.862, uncorr p-val: 0.73, OR: 1.194 | model: dis_status ~ 0.296[2.3e-11] + (1.194 * mod_ant[0.730]) + (0.747 * male[0.142]) + (1.067 * age[0.170]), glm_warn [False]: nan log10 trans: False | Notes: n=571 | DoF=3 | n iters: full : 4.00e+00, null : 3.00e+00 | Conv at last: LL change : 2.27e-13, max abs score : 8.08e-09, beta change : 8.33e-08 | Log Likes: full : -2.99e+02, null : -3.01e+02 | Method: Penalized ML | control: maxit : 2500, maxhs : 0, maxstep : 5, lconv : 1e-05, gconv : 1e-05, xconv : 1e-05, collapse : TRUE, fit : NR, call : logistf.control(maxit = n_iter) | mod control: tau : 0.5, terms.fit : NULL, call : logistf.mod.control() dtype: object	False				False				virus	Herpesviridae	Betaherpesvirinae	betaherpesvirus 6
other disorders of fluid, electrolyte and acid-base balance	E87	HHV-7	U14	No	unk	did_not_attempt	0.8108873635714285		0.726		[0.53-0.996]		197	9232						sex, bmi, age, tdi_quant, alc		all		0		dis_status ~ 1.8e-04[3.8e-17] + (0.726 * mod_ant[0.047]) + (1.496 * male[0.007]) + (1.295 * bmi[0.077]) + (1.915 * age[2.0e-10]) + (1.788 * tdi_quant1[0.022]) + (2.874 * tdi_quant2[1.6e-04]) + (1.664 * alc1[0.175]) + (0.628 * alc2[0.118]) + (1.185 * alc3[0.875])		2.65	2.74	0.44	0.44	2.66	2.78					71.13	67.38			0.047358677		sex, bmi, age, tdi_quant, alc	sex1 : 6.66e-03, bmi : 7.71e-02, age : 2.02e-10, tdi_quant1 : 2.23e-02, tdi_quant2 : 1.57e-04, alc1 : 1.75e-01, alc2 : 1.18e-01, alc3 : 8.75e-01	sex1: 1.496 [1.118-2.002], bmi: 1.295 [0.972-1.725], age: 1.915 [1.567-2.339], tdi_quant1: 1.788 [1.086-2.943], tdi_quant2: 2.874 [1.662-4.968], alc1: 1.664 [0.797-3.474], alc2: 0.628 [0.351-1.125], alc3: 1.185 [0.144-9.783]						False				False				virus	Herpesviridae	Betaherpesvirinae	betaherpesvirus 7
other disorders of fluid, electrolyte and acid-base balance	E87	HIV	gag	No	unk	did_not_attempt	0.8108873635714285		0.845		[0.65-1.098]		197	9232						sex, bmi		all		0		dis_status ~ 0.008[7.3e-26] + (0.845 * mod_ant[0.206]) + (1.553 * male[0.002]) + (1.433 * bmi[0.010])		1.71	1.75	0.55	0.53	1.75	1.74					71.13	67.38			0.206360303		sex, bmi	sex1 : 2.44e-03, bmi : 9.92e-03	sex1: 1.553 [1.168-2.064], bmi: 1.433 [1.09-1.883]				0 25835-0 [HIV 1 RNA [Presence] in Serum or Plasma by NAA with probe detection, glm]: nCase: 1101 | nCon: 13735, corr p-val: 5.53e-03, uncorr p-val: 1.65e-03, OR: 0.753 | model: dis_status ~ 0.070[0.0e+00] + (0.753 * mod_ant[0.002]) + (1.372 * male[1.3e-06]) + (2.0e-05 * sex2[0.954]), glm_warn [False]: nan log10 trans: False | Notes: nan 1 7917-8 [HIV 1 Ab [Presence] in Serum, glm]: nCase: 2968 | nCon: 22287, corr p-val: 9.62e-03, uncorr p-val: 2.97e-03, OR: 0.314 | model: dis_status ~ 0.105[0.0e+00] + (0.314 * mod_ant[0.003]) + (2.081 * male[1.1e-73]) + (1.5e-05 * sex2[0.918]), glm_warn [False]: nan log10 trans: False | Notes: nan 2 9821-0 [HIV 1 p24 Ag [Presence] in Serum, firth]: nCase: 312 | nCon: 4449, corr p-val: 0.432, uncorr p-val: 0.267, OR: 0.279 | model: dis_status ~ 0.062[0.0e+00] + (0.279 * mod_ant[0.267]) + (1.349 * male[0.011]) + (3.224 * sex2[0.509]), glm_warn [False]: nan log10 trans: False | Notes: n=4761 | DoF=3 | n iters: full : 7.00e+00, null : 6.00e+00 | Conv at last: LL change : -2.27e-13, max abs score : 1.40e-09, beta change : 9.40e-07 | Log Likes: full : -1.14e+03, null : -1.15e+03 | Method: Penalized ML | control: maxit : 2500, maxhs : 0, maxstep : 5, lconv : 1e-05, gconv : 1e-05, xconv : 1e-05, collapse : TRUE, fit : NR, call : logistf.control(maxit = n_iter) | mod control: tau : 0.5, terms.fit : NULL, call : logistf.mod.control() 3 9660-2 [HIV 1 gp160 Ab [Presence] in Serum by Immunoblot, glm]: nCase: 99 | nCon: 1058, corr p-val: 0.663, uncorr p-val: 0.484, OR: 0.858 | model: dis_status ~ 0.114[1.3e-39] + (0.858 * mod_ant[0.484]) + (0.784 * male[0.256]), glm_warn [False]: nan log10 trans: False | Notes: nan 4 9662-8 [HIV 1 gp41 Ab [Presence] in Serum by Immunoblot, glm]: nCase: 89 | nCon: 495, corr p-val: 0.856, uncorr p-val: 0.698, OR: 0.912 | model: dis_status ~ 0.240[6.0e-15] + (0.912 * mod_ant[0.698]) + (0.635 * male[0.053]), glm_warn [False]: nan log10 trans: False | Notes: nan 5 5221-7 [HIV 1 Ab [Presence] in Serum or Plasma by Immunoblot, glm]: nCase: 760 | nCon: 5131, corr p-val: 0.9, uncorr p-val: 0.798, OR: 0.979 | model: dis_status ~ 0.154[2.5e-145] + (0.979 * mod_ant[0.798]) + (0.962 * male[0.645]) + (6.3e-05 * sex2[0.961]), glm_warn [False]: nan log10 trans: False | Notes: nan 6 9661-0 [HIV 1 gp120 Ab [Presence] in Serum by Immunoblot, glm]: nCase: 100 | nCon: 1056, corr p-val: 0.942, uncorr p-val: 0.895, OR: 0.971 | model: dis_status ~ 0.110[1.3e-41] + (0.971 * mod_ant[0.895]) + (0.777 * male[0.238]), glm_warn [False]: nan log10 trans: False | Notes: nan 7 5017-9 [HIV 1 RNA [Presence] in Blood by NAA with probe detection, glm]: nCase: 319 | nCon: 2564, corr p-val: 0.96, uncorr p-val: 0.918, OR: 0.956 | model: dis_status ~ 0.117[1.2e-123] + (0.956 * mod_ant[0.918]) + (1.118 * male[0.354]) + (1.1e-05 * sex2[0.976]), glm_warn [False]: nan log10 trans: False | Notes: nan dtype: object	7474 12856-1 [HIV 1 p65 Ab [Presence] in Serum by Immunoblot, glm]: nCase: 99 | nCon: 1042, corr p-val: 0.96, uncorr p-val: 0.928, OR: 1.02 | model: dis_status ~ 0.108[1.1e-42] + (1.020 * mod_ant[0.928]) + (0.776 * male[0.237]), glm_warn [False]: nan log10 trans: False | Notes: nan 7475 12859-5 [HIV 1 p18 Ab [Presence] in Serum by Immunoblot, glm]: nCase: 533 | nCon: 3562, corr p-val: 0.242, uncorr p-val: 0.122, OR: 1.186 | model: dis_status ~ 0.156[5.0e-179] + (1.186 * mod_ant[0.122]) + (0.835 * male[0.056]) + (2.2e-05 * sex2[0.974]), glm_warn [False]: nan log10 trans: False | Notes: nan 7476 14092-1 [HIV 1 Ab [Presence] in Serum by Immunofluorescence, glm]: nCase: 66 | nCon: 224, corr p-val: 0.146, uncorr p-val: 0.062, OR: 2.262 | model: dis_status ~ 0.259[1.0e-11] + (2.262 * mod_ant[0.062]) + (1.094 * male[0.755]), glm_warn [False]: nan log10 trans: False | Notes: nan 7477 18396-2 [HIV 1 p24 Ag [Presence] in Serum or Plasma by Immunoassay, glm]: nCase: 4518 | nCon: 80806, corr p-val: 0.139, uncorr p-val: 0.058, OR: 1.597 | model: dis_status ~ 0.052[0.0e+00] + (1.597 * mod_ant[0.058]) + (1.224 * male[8.4e-11]) + (1.8e-04 * sex2[0.902]), glm_warn [False]: nan log10 trans: False | Notes: nan 7478 24012-7 [HIV 1 Ag [Presence] in Serum, glm]: nCase: 2575 | nCon: 30026, corr p-val: 0.029, uncorr p-val: 0.01, OR: 2.574 | model: dis_status ~ 0.082[0.0e+00] + (2.574 * mod_ant[0.010]) + (1.107 * male[0.014]) + (3.2e-04 * sex2[0.946]), glm_warn [False]: nan log10 trans: False | Notes: nan 7480 29893-5 [HIV 1 Ab [Presence] in Serum or Plasma by Immunoassay, glm]: nCase: 6988 | nCon: 80836, corr p-val: 1.67e-18, uncorr p-val: 1.69e-19, OR: 1.553 | model: dis_status ~ 0.075[0.0e+00] + (1.553 * mod_ant[1.7e-19]) + (1.321 * male[1.5e-27]) + (0.305 * sex2[0.242]), glm_warn [False]: nan log10 trans: False | Notes: nan 7481 44871-2 [HIV 1 proviral DNA [Presence] in Blood by NAA with probe detection, glm]: nCase: 97 | nCon: 1152, corr p-val: 0.011, uncorr p-val: 3.50e-03, OR: 2.617 | model: dis_status ~ 0.055[2.6e-56] + (2.617 * mod_ant[0.003]) + (1.809 * male[0.009]) + (2.4e-05 * sex2[0.984]), glm_warn [False]: nan log10 trans: False | Notes: nan 7482 48023-6 [HIV 1 proviral DNA [Presence] in Serum or Plasma by NAA with probe detection, glm]: nCase: 62 | nCon: 615, corr p-val: 9.59e-04, uncorr p-val: 2.48e-04, OR: 3.496 | model: dis_status ~ 0.086[4.0e-32] + (3.496 * mod_ant[2.5e-04]) + (0.957 * male[0.877]) + (5.5e-06 * sex2[0.989]), glm_warn [False]: nan log10 trans: False | Notes: nan 7490 9664-4 [HIV 1 p24 Ab [Presence] in Serum by Immunoblot, glm]: nCase: 264 | nCon: 6413, corr p-val: 0.329, uncorr p-val: 0.181, OR: 1.207 | model: dis_status ~ 0.040[6.2e-247] + (1.207 * mod_ant[0.181]) + (0.974 * male[0.837]) + (0.963 * sex2[0.970]), glm_warn [False]: nan log10 trans: False | Notes: nan 7491 9666-9 [HIV 1 p31 Ab [Presence] in Serum by Immunoblot, glm]: nCase: 102 | nCon: 1045, corr p-val: 0.862, uncorr p-val: 0.712, OR: 1.082 | model: dis_status ~ 0.109[5.2e-41] + (1.082 * mod_ant[0.712]) + (0.767 * male[0.209]), glm_warn [False]: nan log10 trans: False | Notes: nan 7492 9668-5 [HIV 1 p55 Ab [Presence] in Serum by Immunoblot, glm]: nCase: 98 | nCon: 1050, corr p-val: 0.913, uncorr p-val: 0.836, OR: 1.047 | model: dis_status ~ 0.103[6.8e-43] + (1.047 * mod_ant[0.836]) + (0.806 * male[0.320]), glm_warn [False]: nan log10 trans: False | Notes: nan dtype: object	False				False				virus	Retroviridae		Lentivirus
other disorders of fluid, electrolyte and acid-base balance	E87	HPV-16	L1	No	unk	did_not_attempt	0.8108873635714285		0.82		[0.607-1.107]		197	9232						age, tdi_quant, tobac		all		0		dis_status ~ 1.2e-04[1.9e-28] + (0.820 * mod_ant[0.194]) + (1.945 * age[1.2e-10]) + (1.779 * tdi_quant1[0.023]) + (2.873 * tdi_quant2[1.6e-04]) + (1.421 * tobac1[0.031]) + (2.689 * tobac2[1.3e-06]) + (0.892 * tobac3[0.911])		1.52	1.57	0.45	0.47	1.58	1.6					71.13	67.38			0.194391394		age, tdi_quant, num_in_house, tobac	age : 1.24e-10, tdi_quant1 : 2.35e-02, tdi_quant2 : 1.61e-04, tobac1 : 3.13e-02, tobac2 : 1.32e-06, tobac3 : 9.11e-01	age: 1.945 [1.588-2.382], tdi_quant1: 1.779 [1.081-2.928], tdi_quant2: 2.873 [1.66-4.970], tobac1: 1.421 [1.032-1.956], tobac2: 2.689 [1.801-4.015], tobac3: 0.892 [0.121-6.591]				0 82675-0 [Human papilloma virus 16+18+31+33+35+39+45+51+52+56+58+59+66+68 DNA [Presence] in Cervix by NAA with probe detection, glm]: nCase: 422 | nCon: 19460, corr p-val: 0.994, uncorr p-val: 0.972, OR: 0.994 | model: dis_status ~ 0.005[9.4e-143] + (0.994 * mod_ant[0.972]) + (1.382 * age[1.9e-15]), glm_warn [False]: nan log10 trans: False | Notes: nan dtype: object	7494 17399-7 [Human papilloma virus 16 Ag [Presence] in Specimen, glm]: nCase: 1574 | nCon: 31199, corr p-val: 0.125, uncorr p-val: 0.051, OR: 1.441 | model: dis_status ~ 0.005[0.0e+00] + (1.441 * mod_ant[0.051]) + (1.604 * age[5.6e-119]), glm_warn [False]: nan log10 trans: False | Notes: nan 7495 21440-3 [Human papilloma virus 16+18+31+33+35+45+51+52+56 DNA [Presence] in Cervix by Probe, glm]: nCase: 92 | nCon: 1265, corr p-val: 0.465, uncorr p-val: 0.302, OR: 1.265 | model: dis_status ~ 0.020[4.5e-18] + (1.265 * mod_ant[0.302]) + (1.306 * age[0.002]), glm_warn [False]: nan log10 trans: False | Notes: nan 7496 30167-1 [Human papilloma virus 16+18+31+33+35+39+45+51+52+56+58+59+68 DNA [Presence] in Cervix by Probe with signal amplification, glm]: nCase: 20353 | nCon: 486284, corr p-val: 7.73e-24, uncorr p-val: 6.95e-25, OR: 1.273 | model: dis_status ~ 0.003[0.0e+00] + (1.273 * mod_ant[7.0e-25]) + (1.667 * age[0.0e+00]), glm_warn [False]: nan log10 trans: False | Notes: nan 7497 49896-4 [Human papilloma virus 16+18+31+33+35+39+45+51+52+56+58+59+68 DNA [Presence] in Specimen by NAA with probe detection, glm]: nCase: 10258 | nCon: 132145, corr p-val: 1.40e-15, uncorr p-val: 1.73e-16, OR: 1.364 | model: dis_status ~ 0.006[0.0e+00] + (1.364 * mod_ant[1.7e-16]) + (1.568 * age[0.0e+00]), glm_warn [False]: nan log10 trans: False | Notes: nan 7499 59420-0 [Human papilloma virus 16+18+31+33+35+39+45+51+52+56+58+59+66+68 DNA [Presence] in Cervix by Probe with signal amplification, glm]: nCase: 7586 | nCon: 183450, corr p-val: 4.34e-23, uncorr p-val: 4.14e-24, OR: 1.501 | model: dis_status ~ 0.004[0.0e+00] + (1.501 * mod_ant[4.1e-24]) + (1.572 * age[0.0e+00]), glm_warn [False]: nan log10 trans: False | Notes: nan 7500 61372-9 [Human papilloma virus 16 DNA [Presence] in Specimen by NAA with probe detection, glm]: nCase: 16663 | nCon: 226588, corr p-val: 4.29e-17, uncorr p-val: 5.06e-18, OR: 1.592 | model: dis_status ~ 0.007[0.0e+00] + (1.592 * mod_ant[5.1e-18]) + (1.576 * age[0.0e+00]), glm_warn [False]: nan log10 trans: False | Notes: nan 7501 70061-7 [Human papilloma virus 16 and 18 DNA [Presence] in Specimen by NAA with probe detection, glm]: nCase: 470 | nCon: 36526, corr p-val: 0.102, uncorr p-val: 0.04, OR: 1.335 | model: dis_status ~ 0.001[1.2e-202] + (1.335 * mod_ant[0.040]) + (1.620 * age[3.6e-33]), glm_warn [False]: nan log10 trans: False | Notes: nan 7502 77399-4 [Human papilloma virus 16 DNA [Presence] in Cervix by NAA with probe detection, glm]: nCase: 388 | nCon: 20704, corr p-val: 0.234, uncorr p-val: 0.116, OR: 1.572 | model: dis_status ~ 0.004[2.8e-150] + (1.572 * mod_ant[0.116]) + (1.414 * age[2.1e-16]), glm_warn [False]: nan log10 trans: False | Notes: nan dtype: object	False				False				virus	Papillomaviridae		Alphapapillomavirus 9
other disorders of fluid, electrolyte and acid-base balance	E87	HPV-18	L1	No	unk	did_not_attempt	0.9740492963513515		0.932		[0.684-1.270]		197	9232						bmi, tdi_quant, num_in_house		all		0		dis_status ~ 0.008[1.5e-20] + (0.932 * mod_ant[0.656]) + (1.356 * bmi[0.026]) + (1.698 * tdi_quant1[0.037]) + (2.606 * tdi_quant2[6.5e-04]) + (0.874 * num_in_house2[0.447]) + (0.653 * num_in_house3[0.079]) + (0.355 * num_in_house4[0.001]) + (0.284 * num_in_house5[0.016]) + (0.913 * num_in_house6[0.901])		1.52	1.53	0.46	0.45	1.58	1.57					71.13	67.38			0.65561695		bmi, tdi_quant, num_in_house	bmi : 2.61e-02, tdi_quant1 : 3.71e-02, tdi_quant2 : 6.50e-04, num_in_house2 : 4.47e-01, num_in_house3 : 7.95e-02, num_in_house4 : 1.48e-03, num_in_house5 : 1.59e-02, num_in_house6 : 9.01e-01	bmi: 1.356 [1.037-1.772], tdi_quant1: 1.698 [1.032-2.794], tdi_quant2: 2.606 [1.503-4.519], num_in_house2: 0.874 [0.617-1.238], num_in_house3: 0.653 [0.406-1.051], num_in_house4: 0.355 [0.188-0.673], num_in_house5: 0.284 [0.102-0.790], num_in_house6: 0.913 [0.217-3.848]				0 49896-4 [Human papilloma virus 16+18+31+33+35+39+45+51+52+56+58+59+68 DNA [Presence] in Specimen by NAA with probe detection, glm]: nCase: 10380 | nCon: 132507, corr p-val: 0.104, uncorr p-val: 0.041, OR: 0.928 | model: dis_status ~ 0.079[0.0e+00] + (0.928 * mod_ant[0.041]), glm_warn [False]: nan log10 trans: False | Notes: nan 1 75694-0 [Human papilloma virus 18+45 E6+E7 mRNA [Presence] in Cervix by NAA with probe detection, glm]: nCase: 778 | nCon: 19287, corr p-val: 0.174, uncorr p-val: 0.079, OR: 0.746 | model: dis_status ~ 0.041[0.0e+00] + (0.746 * mod_ant[0.079]), glm_warn [False]: nan log10 trans: False | Notes: nan 2 82675-0 [Human papilloma virus 16+18+31+33+35+39+45+51+52+56+58+59+66+68 DNA [Presence] in Cervix by NAA with probe detection, glm]: nCase: 423 | nCon: 19465, corr p-val: 0.641, uncorr p-val: 0.457, OR: 0.886 | model: dis_status ~ 0.022[0.0e+00] + (0.886 * mod_ant[0.457]), glm_warn [False]: nan log10 trans: False | Notes: nan dtype: object	7504 17401-1 [Human papilloma virus 18 Ag [Presence] in Specimen, glm]: nCase: 1580 | nCon: 31196, corr p-val: 0.218, uncorr p-val: 0.103, OR: 1.576 | model: dis_status ~ 0.050[0.0e+00] + (1.576 * mod_ant[0.103]), glm_warn [False]: nan log10 trans: False | Notes: nan 7505 21440-3 [Human papilloma virus 16+18+31+33+35+45+51+52+56 DNA [Presence] in Cervix by Probe, glm]: nCase: 92 | nCon: 1265, corr p-val: 0.862, uncorr p-val: 0.725, OR: 1.08 | model: dis_status ~ 0.070[3.8e-79] + (1.080 * mod_ant[0.725]), glm_warn [False]: nan log10 trans: False | Notes: nan 7508 59264-2 [Human papilloma virus 18 DNA [Presence] in Cervix by Probe with signal amplification, glm]: nCase: 698 | nCon: 40603, corr p-val: 0.583, uncorr p-val: 0.403, OR: 1.238 | model: dis_status ~ 0.017[0.0e+00] + (1.238 * mod_ant[0.403]), glm_warn [False]: nan log10 trans: False | Notes: nan 7509 59420-0 [Human papilloma virus 16+18+31+33+35+39+45+51+52+56+58+59+66+68 DNA [Presence] in Cervix by Probe with signal amplification, glm]: nCase: 7590 | nCon: 183471, corr p-val: 7.30e-03, uncorr p-val: 2.21e-03, OR: 1.128 | model: dis_status ~ 0.041[0.0e+00] + (1.128 * mod_ant[0.002]), glm_warn [False]: nan log10 trans: False | Notes: nan 7510 61373-7 [Human papilloma virus 18 DNA [Presence] in Specimen by NAA with probe detection, glm]: nCase: 19054 | nCon: 298617, corr p-val: 7.55e-08, uncorr p-val: 1.48e-08, OR: 1.549 | model: dis_status ~ 0.064[0.0e+00] + (1.549 * mod_ant[1.5e-08]), glm_warn [False]: nan log10 trans: False | Notes: nan 7511 70061-7 [Human papilloma virus 16 and 18 DNA [Presence] in Specimen by NAA with probe detection, glm]: nCase: 470 | nCon: 36531, corr p-val: 0.797, uncorr p-val: 0.627, OR: 1.07 | model: dis_status ~ 0.013[0.0e+00] + (1.070 * mod_ant[0.627]), glm_warn [False]: nan log10 trans: False | Notes: nan 7513 77400-0 [Human papilloma virus 18 DNA [Presence] in Cervix by NAA with probe detection, firth]: nCase: 355 | nCon: 19350, corr p-val: 0.314, uncorr p-val: 0.169, OR: 2.096 | model: dis_status ~ 0.018[0.0e+00] + (2.096 * mod_ant[0.169]), glm_warn [False]: nan log10 trans: False | Notes: n=19705 | DoF=1 | n iters: full : 7.00e+00, null : 7.00e+00 | Conv at last: LL change : 9.00e-10, max abs score : 8.68e-10, beta change : 2.28e-06 | Log Likes: full : -1.77e+03, null : -1.77e+03 | Method: Penalized ML | control: maxit : 2500, maxhs : 0, maxstep : 5, lconv : 1e-05, gconv : 1e-05, xconv : 1e-05, collapse : TRUE, fit : NR, call : logistf.control(maxit = n_iter) | mod control: tau : 0.5, terms.fit : NULL, call : logistf.mod.control() dtype: object	False				False				virus	Papillomaviridae		Alphapapillomavirus 7
other disorders of fluid, electrolyte and acid-base balance	E87	H. pylori	OMP	No	unk	did_not_attempt	0.8108873635714285		0.901		[0.773-1.051]		197	9232						sex, bmi, tdi_quant, num_in_house, tobac, alc		all		0		dis_status ~ 0.012[1.4e-14] + (0.901 * mod_ant[0.185]) + (1.596 * male[0.002]) + (1.298 * bmi[0.066]) + (1.612 * tdi_quant1[0.061]) + (2.141 * tdi_quant2[0.008]) + (0.895 * num_in_house2[0.541]) + (0.670 * num_in_house3[0.102]) + (0.371 * num_in_house4[0.002]) + (0.275 * num_in_house5[0.014]) + (0.819 * num_in_house6[0.794]) + (1.534 * tobac1[0.010]) + (2.454 * tobac2[1.4e-05]) + (0.721 * tobac3[0.773]) + (1.168 * alc1[0.682]) + (0.455 * alc2[0.009]) + (1.143 * alc3[0.911])		1.78	1.8	0.9	0.94	1.59	1.63					71.13	67.38			0.184993628		sex, bmi, tdi_quant, num_in_house, tobac, alc	sex1 : 1.59e-03, bmi : 6.60e-02, tdi_quant1 : 6.09e-02, tdi_quant2 : 7.59e-03, num_in_house2 : 5.41e-01, num_in_house3 : 1.02e-01, num_in_house4 : 2.42e-03, num_in_house5 : 1.41e-02, num_in_house6 : 7.94e-01, tobac1 : 9.57e-03, tobac2 : 1.42e-05, tobac3 : 7.73e-01, alc1 : 6.82e-01, alc2 : 8.91e-03, alc3 : 9.11e-01	sex1: 1.596 [1.194-2.133], bmi: 1.298 [0.983-1.715], tdi_quant1: 1.612 [0.978-2.655], tdi_quant2: 2.141 [1.224-3.742], num_in_house2: 0.895 [0.628-1.276], num_in_house3: 0.670 [0.415-1.083], num_in_house4: 0.371 [0.195-0.704], num_in_house5: 0.275 [0.098-0.771], num_in_house6: 0.819 [0.184-3.652], tobac1: 1.534 [1.11-2.120], tobac2: 2.454 [1.636-3.681], tobac3: 0.721 [0.078-6.632], alc1: 1.168 [0.555-2.458], alc2: 0.455 [0.253-0.821], alc3: 1.143 [0.11-11.833]				0 46987-4 [Helicobacter pylori IgM Ab [Presence] in Serum by Immunoassay, glm]: nCase: 765 | nCon: 2831, corr p-val: 0.147, uncorr p-val: 0.064, OR: 0.718 | model: dis_status ~ 0.279[1.1e-131] + (0.718 * mod_ant[0.064]) + (0.965 * male[0.676]), glm_warn [False]: nan log10 trans: False | Notes: nan 1 17780-8 [Helicobacter pylori Ag [Presence] in Stool by Immunoassay, glm]: nCase: 9266 | nCon: 95117, corr p-val: 0.234, uncorr p-val: 0.117, OR: 0.942 | model: dis_status ~ 0.101[0.0e+00] + (0.942 * mod_ant[0.117]) + (0.920 * male[2.4e-04]) + (0.321 * sex2[0.263]), glm_warn [False]: nan log10 trans: False | Notes: nan dtype: object	7431 16125-7 [Helicobacter pylori IgA Ab [Presence] in Serum, glm]: nCase: 56 | nCon: 413, corr p-val: 0.635, uncorr p-val: 0.446, OR: 1.308 | model: dis_status ~ 0.109[5.0e-28] + (1.308 * mod_ant[0.446]) + (1.509 * male[0.154]), glm_warn [False]: nan log10 trans: False | Notes: nan 7432 16126-5 [Helicobacter pylori IgG Ab [Presence] in Serum, glm]: nCase: 490 | nCon: 3758, corr p-val: 0.393, uncorr p-val: 0.238, OR: 1.177 | model: dis_status ~ 0.131[2.1e-227] + (1.177 * mod_ant[0.238]) + (0.922 * male[0.414]) + (2.538 * sex2[0.421]), glm_warn [False]: nan log10 trans: False | Notes: nan 7434 17859-0 [Helicobacter pylori IgG Ab [Presence] in Serum or Plasma by Immunoassay, glm]: nCase: 5978 | nCon: 30223, corr p-val: 2.52e-09, uncorr p-val: 4.24e-10, OR: 1.207 | model: dis_status ~ 0.187[0.0e+00] + (1.207 * mod_ant[4.2e-10]) + (0.992 * male[0.781]) + (3.1e-04 * sex2[0.911]), glm_warn [False]: nan log10 trans: False | Notes: nan 7435 22310-7 [Helicobacter pylori Ab [Presence] in Serum, glm]: nCase: 9588 | nCon: 39629, corr p-val: 0.092, uncorr p-val: 0.035, OR: 1.081 | model: dis_status ~ 0.255[0.0e+00] + (1.081 * mod_ant[0.035]) + (0.850 * male[5.1e-12]), glm_warn [False]: nan log10 trans: False | Notes: nan 7438 80373-4 [Helicobacter pylori Ag [Presence] in Stool by Rapid immunoassay, glm]: nCase: 1501 | nCon: 21008, corr p-val: 0.234, uncorr p-val: 0.114, OR: 1.196 | model: dis_status ~ 0.069[0.0e+00] + (1.196 * mod_ant[0.114]) + (1.063 * male[0.270]) + (1.3e-04 * sex2[0.937]), glm_warn [False]: nan log10 trans: False | Notes: nan dtype: object	False				False				bacteria	Helicobacteraceae		H. pylori
other disorders of fluid, electrolyte and acid-base balance	E87	HSV-1	IgG	No	unk	did_not_attempt	0.8108873635714285		1.158		[0.972-1.379]		197	9232						bmi, age, tdi_quant, tobac, alc		all		0		dis_status ~ 4.7e-05[7.3e-26] + (1.158 * mod_ant[0.100]) + (1.320 * bmi[0.054]) + (1.925 * age[3.4e-10]) + (1.717 * tdi_quant1[0.034]) + (2.468 * tdi_quant2[0.001]) + (1.393 * tobac1[0.046]) + (2.670 * tobac2[1.9e-06]) + (0.577 * tobac3[0.612]) + (1.439 * alc1[0.338]) + (0.579 * alc2[0.067]) + (1.539 * alc3[0.707])		3.18	2.99	0.81	0.9	3.59	3.47					71.13	67.38			0.100227475		bmi, age, tdi_quant, num_in_house, tobac, alc	bmi : 5.41e-02, age : 3.44e-10, tdi_quant1 : 3.38e-02, tdi_quant2 : 1.37e-03, tobac1 : 4.58e-02, tobac2 : 1.89e-06, tobac3 : 6.12e-01, alc1 : 3.38e-01, alc2 : 6.74e-02, alc3 : 7.07e-01	bmi: 1.320 [0.995-1.752], age: 1.925 [1.569-2.362], tdi_quant1: 1.717 [1.042-2.829], tdi_quant2: 2.468 [1.419-4.290], tobac1: 1.393 [1.006-1.928], tobac2: 2.670 [1.783-3.999], tobac3: 0.577 [0.069-4.819], alc1: 1.439 [0.684-3.029], alc2: 0.579 [0.322-1.040], alc3: 1.539 [0.163-14.539]				0 33291-6 [Herpes simplex virus 1 IgG Ab [Presence] in Serum by Immunoblot, glm]: nCase: 51 | nCon: 381, corr p-val: 0.016, uncorr p-val: 5.37e-03, OR: 2.812 | model: dis_status ~ 0.014[2.6e-13] + (2.812 * mod_ant[0.005]) + (1.414 * age[0.001]), glm_warn [False]: nan log10 trans: False | Notes: nan 1 51916-5 [Herpes simplex virus 1 IgG Ab [Presence] in Serum or Plasma by Immunoassay, glm]: nCase: 5191 | nCon: 30241, corr p-val: 0.359, uncorr p-val: 0.208, OR: 1.042 | model: dis_status ~ 0.020[0.0e+00] + (1.042 * mod_ant[0.208]) + (1.548 * age[0.0e+00]), glm_warn [False]: nan log10 trans: False | Notes: nan dtype: object	7516 16952-4 [Herpes simplex virus 1 DNA [Presence] in Cerebral spinal fluid by NAA with probe detection, glm]: nCase: 1756 | nCon: 14739, corr p-val: 0.046, uncorr p-val: 0.017, OR: 0.811 | model: dis_status ~ 0.024[0.0e+00] + (0.811 * mod_ant[0.017]) + (1.400 * age[4.0e-154]), glm_warn [False]: nan log10 trans: False | Notes: nan 7517 17850-9 [Herpes simplex virus 1 IgG Ab [Presence] in Serum, glm]: nCase: 953 | nCon: 8477, corr p-val: 0.886, uncorr p-val: 0.768, OR: 0.979 | model: dis_status ~ 0.012[9.1e-285] + (0.979 * mod_ant[0.768]) + (1.632 * age[4.9e-92]), glm_warn [False]: nan log10 trans: False | Notes: nan 7519 40466-5 [Herpes simplex virus 1 IgM Ab [Presence] in Serum by Immunofluorescence, glm]: nCase: 643 | nCon: 10251, corr p-val: 0.492, uncorr p-val: 0.326, OR: 0.78 | model: dis_status ~ 0.011[2.6e-282] + (0.780 * mod_ant[0.326]) + (1.478 * age[5.4e-61]), glm_warn [False]: nan log10 trans: False | Notes: nan 7521 5846-1 [Herpes simplex virus 1 Ag [Presence] in Specimen by Immunofluorescence, glm]: nCase: 510 | nCon: 2790, corr p-val: 0.8, uncorr p-val: 0.641, OR: 0.941 | model: dis_status ~ 0.023[7.1e-106] + (0.941 * mod_ant[0.641]) + (1.472 * age[5.1e-46]), glm_warn [False]: nan log10 trans: False | Notes: nan 7522 82190-0 [Herpes simplex virus 1 DNA [Presence] in Cerebral spinal fluid by NAA with non-probe detection, firth]: nCase: 1287 | nCon: 13507, corr p-val: 0.862, uncorr p-val: 0.731, OR: 0.829 | model: dis_status ~ 0.049[0.0e+00] + (0.829 * mod_ant[0.731]) + (1.167 * age[0.0e+00]), glm_warn [False]: nan log10 trans: False | Notes: n=14794 | DoF=2 | n iters: full : 5.00e+00, null : 5.00e+00 | Conv at last: LL change : 3.08e-10, max abs score : 4.84e-07, beta change : 2.52e-06 | Log Likes: full : -4.28e+03, null : -4.36e+03 | Method: Penalized ML | control: maxit : 2500, maxhs : 0, maxstep : 5, lconv : 1e-05, gconv : 1e-05, xconv : 1e-05, collapse : TRUE, fit : NR, call : logistf.control(maxit = n_iter) | mod control: tau : 0.5, terms.fit : NULL, call : logistf.mod.control() 7523 93439-8 [Herpes simplex virus 1 DNA [Presence] in Blood by NAA with non-probe detection, firth]: nCase: 44 | nCon: 304, corr p-val: 0.476, uncorr p-val: 0.313, OR: 0.293 | model: dis_status ~ 0.167[0.0e+00] + (0.293 * mod_ant[0.313]) + (0.948 * age[0.590]), glm_warn [False]: nan log10 trans: False | Notes: n=348 | DoF=2 | n iters: full : 5.00e+00, null : 4.00e+00 | Conv at last: LL change : 1.50e-11, max abs score : 5.34e-07, beta change : 7.04e-06 | Log Likes: full : -1.27e+02, null : -1.28e+02 | Method: Penalized ML | control: maxit : 2500, maxhs : 0, maxstep : 5, lconv : 1e-05, gconv : 1e-05, xconv : 1e-05, collapse : TRUE, fit : NR, call : logistf.control(maxit = n_iter) | mod control: tau : 0.5, terms.fit : NULL, call : logistf.mod.control() dtype: object	False				False				virus	Herpesviridae	Alphaherpesvirinae	alphaherpesvirus 1
other disorders of fluid, electrolyte and acid-base balance	E87	HSV-2	IgG	No	unk	did_not_attempt	0.8108873635714285		0.848		[0.701-1.026]		197	9232						bmi, age, tdi_quant, tobac		all		0		dis_status ~ 4.7e-05[2.4e-29] + (0.848 * mod_ant[0.090]) + (1.387 * bmi[0.023]) + (1.944 * age[1.4e-10]) + (1.771 * tdi_quant1[0.025]) + (2.820 * tdi_quant2[2.2e-04]) + (1.378 * tobac1[0.051]) + (2.738 * tobac2[8.5e-07]) + (0.858 * tobac3[0.880])		1.52	1.59	0.69	0.77	1.48	1.51					71.13	67.38			0.090280666		bmi, age, tdi_quant, num_in_house, tobac	bmi : 2.26e-02, age : 1.43e-10, tdi_quant1 : 2.46e-02, tdi_quant2 : 2.21e-04, tobac1 : 5.08e-02, tobac2 : 8.48e-07, tobac3 : 8.80e-01	bmi: 1.387 [1.047-1.837], age: 1.944 [1.587-2.383], tdi_quant1: 1.771 [1.076-2.916], tdi_quant2: 2.820 [1.627-4.888], tobac1: 1.378 [0.999-1.900], tobac2: 2.738 [1.834-4.089], tobac3: 0.858 [0.116-6.340]				0 16960-7 [Herpes simplex virus 2 DNA [Presence] in Cerebral spinal fluid by NAA with probe detection, glm]: nCase: 1748 | nCon: 14632, corr p-val: 0.356, uncorr p-val: 0.203, OR: 0.882 | model: dis_status ~ 0.021[0.0e+00] + (0.882 * mod_ant[0.203]) + (1.420 * age[1.1e-164]), glm_warn [False]: nan log10 trans: False | Notes: nan 1 14085-5 [Herpes simplex virus 2 [Presence] in Isolate by Immunofluorescence, glm]: nCase: 19 | nCon: 168, corr p-val: 0.453, uncorr p-val: 0.288, OR: 0.573 | model: dis_status ~ 0.062[4.0e-05] + (0.573 * mod_ant[0.288]) + (1.203 * age[0.180]), glm_warn [False]: nan log10 trans: False | Notes: nan 2 45210-2 [Herpes simplex virus 2 IgM Ab [Presence] in Serum by Immunofluorescence, glm]: nCase: 637 | nCon: 9791, corr p-val: 0.663, uncorr p-val: 0.482, OR: 0.836 | model: dis_status ~ 0.011[1.6e-274] + (0.836 * mod_ant[0.482]) + (1.473 * age[1.2e-59]), glm_warn [False]: nan log10 trans: False | Notes: nan 3 16131-5 [Herpes simplex virus 2 DNA [Presence] in Specimen by NAA with probe detection, glm]: nCase: 8131 | nCon: 88376, corr p-val: 0.862, uncorr p-val: 0.721, OR: 0.988 | model: dis_status ~ 0.015[0.0e+00] + (0.988 * mod_ant[0.721]) + (1.471 * age[0.0e+00]), glm_warn [False]: nan log10 trans: False | Notes: nan 4 82191-8 [Herpes simplex virus 2 DNA [Presence] in Cerebral spinal fluid by NAA with non-probe detection, glm]: nCase: 1321 | nCon: 13553, corr p-val: 0.9, uncorr p-val: 0.799, OR: 0.914 | model: dis_status ~ 0.049[0.0e+00] + (0.914 * mod_ant[0.799]) + (1.172 * age[2.5e-41]), glm_warn [False]: nan log10 trans: False | Notes: nan 5 5849-5 [Herpes simplex virus 2 Ag [Presence] in Specimen by Immunofluorescence, glm]: nCase: 510 | nCon: 2867, corr p-val: 0.903, uncorr p-val: 0.807, OR: 0.964 | model: dis_status ~ 0.021[9.8e-117] + (0.964 * mod_ant[0.807]) + (1.484 * age[3.8e-49]), glm_warn [False]: nan log10 trans: False | Notes: nan dtype: object	7526 16955-7 [Herpes simplex virus 2 IgG Ab [Presence] in Serum by Immunoblot, glm]: nCase: 58 | nCon: 450, corr p-val: 0.314, uncorr p-val: 0.17, OR: 1.494 | model: dis_status ~ 0.027[1.3e-13] + (1.494 * mod_ant[0.170]) + (1.362 * age[0.002]), glm_warn [False]: nan log10 trans: False | Notes: nan 7528 17851-7 [Herpes simplex virus 2 IgG Ab [Presence] in Serum, glm]: nCase: 949 | nCon: 8391, corr p-val: 0.996, uncorr p-val: 0.986, OR: 1.001 | model: dis_status ~ 0.011[4.6e-289] + (1.001 * mod_ant[0.986]) + (1.653 * age[4.3e-97]), glm_warn [False]: nan log10 trans: False | Notes: nan 7533 93438-0 [Herpes simplex virus 2 DNA [Presence] in Blood by NAA with non-probe detection, firth]: nCase: 44 | nCon: 304, corr p-val: 0.827, uncorr p-val: 0.669, OR: 2.123 | model: dis_status ~ 0.158[0.0e+00] + (2.123 * mod_ant[0.669]) + (0.961 * age[0.686]), glm_warn [False]: nan log10 trans: False | Notes: n=348 | DoF=2 | n iters: full : 5.00e+00, null : 4.00e+00 | Conv at last: LL change : 1.36e-12, max abs score : 2.77e-07, beta change : 2.47e-07 | Log Likes: full : -1.29e+02, null : -1.29e+02 | Method: Penalized ML | control: maxit : 2500, maxhs : 0, maxstep : 5, lconv : 1e-05, gconv : 1e-05, xconv : 1e-05, collapse : TRUE, fit : NR, call : logistf.control(maxit = n_iter) | mod control: tau : 0.5, terms.fit : NULL, call : logistf.mod.control() dtype: object	False				False				virus	Herpesviridae	Alphaherpesvirinae	alphaherpesvirus 2
other disorders of fluid, electrolyte and acid-base balance	E87	HTLV-1	gag	No	unk	did_not_attempt	0.8108873635714285		0.917		[0.778-1.082]		197	9232						sex, bmi, age, tdi_quant, tobac		all		0		dis_status ~ 3.5e-05[3.9e-31] + (0.917 * mod_ant[0.304]) + (1.434 * male[0.014]) + (1.365 * bmi[0.033]) + (1.969 * age[8.8e-11]) + (1.762 * tdi_quant1[0.026]) + (2.760 * tdi_quant2[2.9e-04]) + (1.327 * tobac1[0.086]) + (2.580 * tobac2[4.0e-06]) + (0.851 * tobac3[0.874])		1.96	1.94	0.88	0.86	2.15	2.13					71.13	67.38			0.304449111		sex, bmi, age, tdi_quant, num_in_house, tobac	sex1 : 1.42e-02, bmi : 3.35e-02, age : 8.75e-11, tdi_quant1 : 2.59e-02, tdi_quant2 : 2.91e-04, tobac1 : 8.60e-02, tobac2 : 3.97e-06, tobac3 : 8.74e-01	sex1: 1.434 [1.075-1.912], bmi: 1.365 [1.025-1.817], age: 1.969 [1.604-2.416], tdi_quant1: 1.762 [1.07-2.901], tdi_quant2: 2.760 [1.594-4.781], tobac1: 1.327 [0.961-1.833], tobac2: 2.580 [1.725-3.859], tobac3: 0.851 [0.115-6.289]						False				False				virus	Retroviridae	Orthoretrovirinae	T-lymphotropic virus 1
other disorders of fluid, electrolyte and acid-base balance	E87	JCV	VP1	No	unk	did_not_attempt	0.8108873635714285		1.131		[0.892-1.434]		197	9232						sex		all		0		dis_status ~ 0.012[9.6e-42] + (1.131 * mod_ant[0.311]) + (1.569 * male[0.002])		2.58	2.53	0.62	0.6	2.52	2.5					71.13	67.38			0.310972822		sex	sex1 : 1.96e-03	sex1: 1.569 [1.18-2.086]				0 70173-0 [JC virus Ab [Presence] in Serum or Plasma by Immunoassay, glm]: nCase: 459 | nCon: 6873, corr p-val: 0.694, uncorr p-val: 0.511, OR: 1.067 | model: dis_status ~ 0.063[1.3e-251] + (1.067 * mod_ant[0.511]) + (1.047 * male[0.666]), glm_warn [False]: nan log10 trans: False | Notes: nan dtype: object	7535 32363-4 [JC virus DNA [Presence] in Serum or Plasma by NAA with probe detection, firth]: nCase: 107 | nCon: 498, corr p-val: 0.506, uncorr p-val: 0.339, OR: 0.47 | model: dis_status ~ 0.192[0.0e+00] + (0.470 * mod_ant[0.339]) + (1.328 * male[0.183]), glm_warn [False]: nan log10 trans: False | Notes: n=605 | DoF=2 | n iters: full : 6.00e+00, null : 4.00e+00 | Conv at last: LL change : 1.14e-13, max abs score : 9.04e-10, beta change : 7.94e-08 | Log Likes: full : -2.77e+02, null : -2.78e+02 | Method: Penalized ML | control: maxit : 2500, maxhs : 0, maxstep : 5, lconv : 1e-05, gconv : 1e-05, xconv : 1e-05, collapse : TRUE, fit : NR, call : logistf.control(maxit = n_iter) | mod control: tau : 0.5, terms.fit : NULL, call : logistf.mod.control() 7536 33295-7 [JC virus DNA [Presence] in Cerebral spinal fluid by NAA with probe detection, firth]: nCase: 140 | nCon: 676, corr p-val: 0.102, uncorr p-val: 0.04, OR: 0.127 | model: dis_status ~ 0.212[0.0e+00] + (0.127 * mod_ant[0.040]) + (1.016 * male[0.930]), glm_warn [False]: nan log10 trans: False | Notes: n=816 | DoF=2 | n iters: full : 7.00e+00, null : 4.00e+00 | Conv at last: LL change : 2.84e-13, max abs score : 2.00e-09, beta change : 1.19e-06 | Log Likes: full : -3.67e+02, null : -3.70e+02 | Method: Penalized ML | control: maxit : 2500, maxhs : 0, maxstep : 5, lconv : 1e-05, gconv : 1e-05, xconv : 1e-05, collapse : TRUE, fit : NR, call : logistf.control(maxit = n_iter) | mod control: tau : 0.5, terms.fit : NULL, call : logistf.mod.control() dtype: object	False				False				virus	Polyomaviridae		polyomavirus 2
other disorders of fluid, electrolyte and acid-base balance	E87	KSHV	LANA	No	unk	did_not_attempt	0.9751855005		1.018		[0.829-1.249]		197	9232						sex, bmi, tdi_quant, num_in_house, tobac		all		0		dis_status ~ 0.005[8.9e-27] + (1.018 * mod_ant[0.867]) + (1.500 * male[0.006]) + (1.326 * bmi[0.047]) + (1.634 * tdi_quant1[0.054]) + (2.247 * tdi_quant2[0.004]) + (0.874 * num_in_house2[0.453]) + (0.653 * num_in_house3[0.080]) + (0.362 * num_in_house4[0.002]) + (0.286 * num_in_house5[0.017]) + (0.966 * num_in_house6[0.963]) + (1.491 * tobac1[0.014]) + (2.370 * tobac2[2.6e-05]) + (0.961 * tobac3[0.970])		1.16	1.12	0.68	0.69	1.23	1.2					71.13	67.38			0.866831556		sex, bmi, tdi_quant, num_in_house, tobac	sex1 : 5.66e-03, bmi : 4.66e-02, tdi_quant1 : 5.36e-02, tdi_quant2 : 4.31e-03, num_in_house2 : 4.53e-01, num_in_house3 : 8.01e-02, num_in_house4 : 1.87e-03, num_in_house5 : 1.69e-02, num_in_house6 : 9.63e-01, tobac1 : 1.43e-02, tobac2 : 2.56e-05, tobac3 : 9.70e-01	sex1: 1.500 [1.126-2.000], bmi: 1.326 [1.004-1.750], tdi_quant1: 1.634 [0.992-2.691], tdi_quant2: 2.247 [1.289-3.918], num_in_house2: 0.874 [0.614-1.243], num_in_house3: 0.653 [0.405-1.052], num_in_house4: 0.362 [0.191-0.687], num_in_house5: 0.286 [0.103-0.799], num_in_house6: 0.966 [0.224-4.169], tobac1: 1.491 [1.083-2.054], tobac2: 2.370 [1.586-3.541], tobac3: 0.961 [0.127-7.294]						False				False				virus	Herpesviridae		gammaherpesvirus 8
other disorders of fluid, electrolyte and acid-base balance	E87	MCV	VP1	No	unk	did_not_attempt	0.8108873635714285		0.841		[0.712-0.994]		197	9232						sex, num_in_house		all		0		dis_status ~ 0.040[3.9e-30] + (0.841 * mod_ant[0.042]) + (1.669 * male[4.3e-04]) + (0.749 * num_in_house2[0.098]) + (0.568 * num_in_house3[0.019]) + (0.293 * num_in_house4[1.5e-04]) + (0.242 * num_in_house5[0.007]) + (0.972 * num_in_house6[0.969])		2.74	2.85	0.9	0.82	2.74	3.01					71.13	67.38			0.041761951		sex, num_in_house	sex1 : 4.28e-04, num_in_house2 : 9.78e-02, num_in_house3 : 1.90e-02, num_in_house4 : 1.46e-04, num_in_house5 : 6.62e-03, num_in_house6 : 9.69e-01	sex1: 1.669 [1.255-2.220], num_in_house2: 0.749 [0.532-1.055], num_in_house3: 0.568 [0.354-0.911], num_in_house4: 0.293 [0.155-0.552], num_in_house5: 0.242 [0.087-0.674], num_in_house6: 0.972 [0.231-4.087]						False				False				virus	Polyomaviridae		polyomavirus 5
other disorders of fluid, electrolyte and acid-base balance	E87	T. gondii	p22	No	unk	did_not_attempt	0.8108873635714285		1.171		[0.916-1.497]		197	9232						sex, bmi, age, tdi_quant, tobac		all		0		dis_status ~ 2.8e-05[5.3e-32] + (1.171 * mod_ant[0.207]) + (1.411 * male[0.019]) + (1.341 * bmi[0.045]) + (1.933 * age[2.2e-10]) + (1.754 * tdi_quant1[0.027]) + (2.724 * tdi_quant2[3.5e-04]) + (1.319 * tobac1[0.093]) + (2.532 * tobac2[6.0e-06]) + (0.827 * tobac3[0.852])		1.57	1.47	0.6	0.59	1.58	1.49					71.13	67.38			0.206584363		sex, bmi, age, tdi_quant, num_in_house, tobac	sex1 : 1.90e-02, bmi : 4.47e-02, age : 2.21e-10, tdi_quant1 : 2.72e-02, tdi_quant2 : 3.52e-04, tobac1 : 9.30e-02, tobac2 : 6.01e-06, tobac3 : 8.52e-01	sex1: 1.411 [1.058-1.882], bmi: 1.341 [1.007-1.786], age: 1.933 [1.577-2.370], tdi_quant1: 1.754 [1.065-2.888], tdi_quant2: 2.724 [1.572-4.719], tobac1: 1.319 [0.955-1.822], tobac2: 2.532 [1.693-3.786], tobac3: 0.827 [0.112-6.109]				0 42626-2 [Toxoplasma gondii DNA [Presence] in Cerebral spinal fluid by NAA with probe detection, firth]: nCase: 345 | nCon: 1656, corr p-val: 0.552, uncorr p-val: 0.375, OR: 2.024 | model: dis_status ~ 0.087[0.0e+00] + (2.024 * mod_ant[0.375]) + (0.918 * male[0.476]) + (1.175 * age[6.4e-06]), glm_warn [False]: nan log10 trans: False | Notes: n=2001 | DoF=3 | n iters: full : 4.00e+00, null : 4.00e+00 | Conv at last: LL change : 2.69e-10, max abs score : 8.69e-07, beta change : 4.79e-06 | Log Likes: full : -9.01e+02, null : -9.11e+02 | Method: Penalized ML | control: maxit : 2500, maxhs : 0, maxstep : 5, lconv : 1e-05, gconv : 1e-05, xconv : 1e-05, collapse : TRUE, fit : NR, call : logistf.control(maxit = n_iter) | mod control: tau : 0.5, terms.fit : NULL, call : logistf.mod.control() 1 40678-5 [Toxoplasma gondii IgM Ab [Presence] in Serum or Plasma by Immunoassay, glm]: nCase: 4074 | nCon: 16273, corr p-val: 0.8, uncorr p-val: 0.634, OR: 1.075 | model: dis_status ~ 0.045[0.0e+00] + (1.075 * mod_ant[0.634]) + (1.970 * male[4.2e-73]) + (1.4e-04 * sex2[0.941]) + (1.329 * age[5.4e-138]), glm_warn [False]: nan log10 trans: False | Notes: nan dtype: object	7541 22580-5 [Toxoplasma gondii IgG Ab [Presence] in Serum, glm]: nCase: 1831 | nCon: 5336, corr p-val: 2.08e-04, uncorr p-val: 4.91e-05, OR: 0.707 | model: dis_status ~ 0.066[3.1e-144] + (0.707 * mod_ant[4.9e-05]) + (1.219 * male[5.2e-04]) + (2.0e+05 * sex2[0.951]) + (1.347 * age[5.4e-56]), glm_warn [False]: nan log10 trans: False | Notes: nan 7542 25542-2 [Toxoplasma gondii IgM Ab [Presence] in Serum, firth]: nCase: 110 | nCon: 1705, corr p-val: 9.88e-299, uncorr p-val: 2.22e-300, OR: 0.011 | model: dis_status ~ 0.075[2.2e-16] + (0.011 * mod_ant[0.0e+00]) + (1.286 * male[0.230]) + (15.031 * sex2[0.072]) + (1.127 * age[0.038]), glm_warn [False]: nan log10 trans: False | Notes: n=1815 | DoF=4 | n iters: full : 9.00e+00, null : 5.00e+00 | Conv at last: LL change : -3.75e-12, max abs score : 7.65e-08, beta change : 2.52e-06 | Log Likes: full : -3.10e+02, null : -4.08e+02 | Method: Penalized ML | control: maxit : 2500, maxhs : 0, maxstep : 5, lconv : 1e-05, gconv : 1e-05, xconv : 1e-05, collapse : TRUE, fit : NR, call : logistf.control(maxit = n_iter) | mod control: tau : 0.5, terms.fit : NULL, call : logistf.mod.control() 7543 29904-0 [Toxoplasma gondii DNA [Presence] in Specimen by NAA with probe detection, firth]: nCase: 444 | nCon: 2322, corr p-val: 2.07e-03, uncorr p-val: 5.60e-04, OR: 0.276 | model: dis_status ~ 0.078[0.0e+00] + (0.276 * mod_ant[5.6e-04]) + (1.243 * male[0.041]) + (1.173 * age[5.3e-08]), glm_warn [False]: nan log10 trans: False | Notes: n=2766 | DoF=3 | n iters: full : 5.00e+00, null : 4.00e+00 | Conv at last: LL change : 1.36e-12, max abs score : 2.22e-08, beta change : 1.09e-06 | Log Likes: full : -1.19e+03, null : -1.21e+03 | Method: Penalized ML | control: maxit : 2500, maxhs : 0, maxstep : 5, lconv : 1e-05, gconv : 1e-05, xconv : 1e-05, collapse : TRUE, fit : NR, call : logistf.control(maxit = n_iter) | mod control: tau : 0.5, terms.fit : NULL, call : logistf.mod.control() 7545 40677-7 [Toxoplasma gondii IgG Ab [Presence] in Serum by Immunoassay, glm]: nCase: 3562 | nCon: 11734, corr p-val: 0.35, uncorr p-val: 0.196, OR: 0.918 | model: dis_status ~ 0.037[0.0e+00] + (0.918 * mod_ant[0.196]) + (1.424 * male[5.2e-18]) + (1.450 * age[1.8e-193]), glm_warn [False]: nan log10 trans: False | Notes: nan dtype: object	False				False				other	Sarcocystidae	Toxoplasmatinae	T. gondii
other disorders of fluid, electrolyte and acid-base balance	E87	VZV	gE_gl	No	unk	did_not_attempt	0.8108873635714285		1.233		[0.927-1.639]		197	9232						sex, bmi, age, tobac		all		0		dis_status ~ 3.7e-05[1.4e-28] + (1.233 * mod_ant[0.149]) + (1.390 * male[0.026]) + (1.413 * bmi[0.017]) + (1.883 * age[1.2e-09]) + (1.363 * tobac1[0.060]) + (2.854 * tobac2[2.1e-07]) + (0.983 * tobac3[0.987])		2.8	2.72	0.51	0.51	2.83	2.72					71.13	67.38			0.149495744		sex, bmi, age, tobac	sex1 : 2.55e-02, bmi : 1.74e-02, age : 1.23e-09, tobac1 : 5.97e-02, tobac2 : 2.10e-07, tobac3 : 9.87e-01	sex1: 1.390 [1.041-1.855], bmi: 1.413 [1.063-1.879], age: 1.883 [1.535-2.309], tobac1: 1.363 [0.987-1.882], tobac2: 2.854 [1.921-4.240], tobac3: 0.983 [0.133-7.249]					7548 11483-5 [Varicella zoster virus DNA [Presence] in Specimen by NAA with probe detection, glm]: nCase: 2652 | nCon: 25352, corr p-val: 2.29e-04, uncorr p-val: 5.54e-05, OR: 0.728 | model: dis_status ~ 0.022[0.0e+00] + (0.728 * mod_ant[5.5e-05]) + (1.298 * male[4.5e-10]) + (6.4e-05 * sex2[0.940]) + (1.331 * age[2.0e-170]), glm_warn [False]: nan log10 trans: False | Notes: nan 7549 15410-4 [Varicella zoster virus IgG Ab [Presence] in Serum by Immunoassay, glm]: nCase: 17538 | nCon: 212950, corr p-val: 0.368, uncorr p-val: 0.217, OR: 0.964 | model: dis_status ~ 0.008[0.0e+00] + (0.964 * mod_ant[0.217]) + (2.168 * male[0.0e+00]) + (0.388 * sex2[0.355]) + (1.593 * age[0.0e+00]), glm_warn [False]: nan log10 trans: False | Notes: nan 7550 19162-7 [Varicella zoster virus IgG Ab [Presence] in Serum, glm]: nCase: 7422 | nCon: 110921, corr p-val: 3.49e-06, uncorr p-val: 7.65e-07, OR: 0.877 | model: dis_status ~ 0.006[0.0e+00] + (0.877 * mod_ant[7.7e-07]) + (1.727 * male[8.8e-82]) + (2.0e-05 * sex2[0.833]) + (1.720 * age[0.0e+00]), glm_warn [False]: nan log10 trans: False | Notes: nan 7551 21598-8 [Varicella zoster virus DNA [Presence] in Cerebral spinal fluid by NAA with probe detection, glm]: nCase: 1034 | nCon: 6546, corr p-val: 0.996, uncorr p-val: 0.99, OR: 0.999 | model: dis_status ~ 0.028[4.0e-224] + (0.999 * mod_ant[0.990]) + (0.920 * male[0.232]) + (9.9e-05 * sex2[0.968]) + (1.386 * age[3.4e-78]), glm_warn [False]: nan log10 trans: False | Notes: nan 7552 29248-2 [Varicella zoster virus DNA [Presence] in Blood by NAA with probe detection, firth]: nCase: 120 | nCon: 526, corr p-val: 0.886, uncorr p-val: 0.777, OR: 0.845 | model: dis_status ~ 0.130[4.4e-16] + (0.845 * mod_ant[0.777]) + (1.318 * male[0.174]) + (1.101 * age[0.041]), glm_warn [False]: nan log10 trans: False | Notes: n=646 | DoF=3 | n iters: full : 4.00e+00, null : 4.00e+00 | Conv at last: LL change : 3.42e-10, max abs score : 2.55e-06, beta change : 7.44e-06 | Log Likes: full : -3.00e+02, null : -3.03e+02 | Method: Penalized ML | control: maxit : 2500, maxhs : 0, maxstep : 5, lconv : 1e-05, gconv : 1e-05, xconv : 1e-05, collapse : TRUE, fit : NR, call : logistf.control(maxit = n_iter) | mod control: tau : 0.5, terms.fit : NULL, call : logistf.mod.control() 7554 5882-6 [Varicella zoster virus Ag [Presence] in Specimen by Immunofluorescence, glm]: nCase: 425 | nCon: 1878, corr p-val: 0.713, uncorr p-val: 0.529, OR: 0.928 | model: dis_status ~ 0.018[1.3e-75] + (0.928 * mod_ant[0.529]) + (0.947 * male[0.636]) + (1.538 * age[1.3e-41]), glm_warn [False]: nan log10 trans: False | Notes: nan 7555 8049-9 [Varicella zoster virus DNA [Presence] in Serum by NAA with probe detection, glm]: nCase: 193 | nCon: 960, corr p-val: 0.356, uncorr p-val: 0.204, OR: 0.655 | model: dis_status ~ 0.075[8.7e-17] + (0.655 * mod_ant[0.204]) + (0.828 * male[0.238]) + (1.208 * age[1.2e-04]), glm_warn [False]: nan log10 trans: False | Notes: nan 7556 82188-4 [Varicella zoster virus DNA [Presence] in Cerebral spinal fluid by NAA with non-probe detection, glm]: nCase: 1168 | nCon: 13133, corr p-val: 0.96, uncorr p-val: 0.926, OR: 0.969 | model: dis_status ~ 0.045[0.0e+00] + (0.969 * mod_ant[0.926]) + (1.074 * male[0.245]) + (0.723 * sex2[0.756]) + (1.160 * age[2.5e-33]), glm_warn [False]: nan log10 trans: False | Notes: nan 7557 94584-0 [Varicella zoster virus DNA [Presence] in Specimen by NAA with non-probe detection, firth]: nCase: 23 | nCon: 343, corr p-val: 0.454, uncorr p-val: 0.291, OR: 0.441 | model: dis_status ~ 0.031[0.0e+00] + (0.441 * mod_ant[0.291]) + (2.934 * male[0.021]) + (1.102 * age[0.277]), glm_warn [False]: nan log10 trans: False | Notes: n=366 | DoF=3 | n iters: full : 7.00e+00, null : 5.00e+00 | Conv at last: LL change : 2.02e-11, max abs score : 1.78e-06, beta change : 3.46e-06 | Log Likes: full : -7.70e+01, null : -8.07e+01 | Method: Penalized ML | control: maxit : 2500, maxhs : 0, maxstep : 5, lconv : 1e-05, gconv : 1e-05, xconv : 1e-05, collapse : TRUE, fit : NR, call : logistf.control(maxit = n_iter) | mod control: tau : 0.5, terms.fit : NULL, call : logistf.mod.control() dtype: object	False				False				virus	Herpesviridae		alphaherpesvirus 3
postprocedural endocrine and metabolic disorders, not elsewhere classified	E89	BKV	VP1	No	unk	did_not_attempt	0.989414258		1.004		[0.552-1.827]		44	9385						num_in_house		all		0		dis_status ~ 0.005[7.8e-07] + (1.004 * mod_ant[0.989]) + (1.187 * num_in_house2[0.675]) + (1.124 * num_in_house3[0.816]) + (0.333 * num_in_house4[0.165]) + (2.5e-07 * num_in_house5[0.984]) + (6.660 * num_in_house6[0.018])		3.38	3.39	0.54	0.48	3.51	3.53					68.18	67.46			0.989414258		num_in_house	num_in_house2 : 6.75e-01, num_in_house3 : 8.16e-01, num_in_house4 : 1.65e-01, num_in_house5 : 9.84e-01, num_in_house6 : 1.80e-02	num_in_house2: 1.187 [0.532-2.647], num_in_house3: 1.124 [0.42-3.004], num_in_house4: 0.333 [0.07-1.571], num_in_house5: 2.5e-07 [0.00e+00-Inf], num_in_house6: 6.660 [1.384-32.056]						False				False				virus	Polyomaviridae		polyomavirus 1
