## supplemental_dataset_2 for "After the Infection: A Survey of Pathogens and Non-communicable Human Disease" (part 5 of 30)

### Sheet: Results (continued)
Disease	ICD10	Pathogen	Antibody	Pair is Associated	Standard Level	Replication Status	UKB FDR	TNX FDR	UKB OR	TNX OR	UKB CI	TNX CI	UKB nCase	UKB nControl	TNX nCase	TNX nControl	TNX Test ID	TNX Test	TNX Model Meth	ukb_covs	tnx_covs	ukb_control_set	tnx_control_set	ukb_n_mixed	tnx_n_mixed	ukb_model	tnx_model	ukb_avg_titer_case	ukb_avg_titer_con	ukb_std_titer_case	ukb_std_titer_con	ukb_med_titer_case	ukb_med_titer_con	tnx_n_con_neg	tnx_n_con_pos	tnx_n_case_neg	tnx_n_case_pos	ukb_avg_age_case	ukb_avg_age_con	tnx_avg_age_case	tnx_avg_age_con	ukb_p_val	tnx_p_val	ukb_sig_covs	ukb_cov_ps	ukb_cov_ors	tnx_cov_ps	tnx_cov_or	tnx_note_str	other_test_str	or_flip_tnx_tests	ukb_glm_warn_bool	ukb_glm_warn_msg	tnx_glm_warn_bool	tnx_glm_warn_msg	ukb_glm_warn_bool	ukb_glm_warn_msg	tnx_glm_warn_bool	tnx_glm_warn_msg	Pathogen Type	Pathogen Family	Pathogen Sub-family	Pathogen Species
postprocedural endocrine and metabolic disorders, not elsewhere classified	E89	C. trach.	momp_D	No	unk	did_not_attempt	0.5323282509374999		1.35		[0.947-1.925]		44	9385						sex, num_in_house		all		0		dis_status ~ 0.004[2.5e-32] + (1.350 * mod_ant[0.098]) + (0.249 * male[7.8e-04]) + (1.297 * num_in_house2[0.527]) + (1.195 * num_in_house3[0.723]) + (0.363 * num_in_house4[0.200]) + (3.0e-07 * num_in_house5[0.984]) + (6.985 * num_in_house6[0.016])		1.52	1.31	0.82	0.75	1.32	1.2					68.18	67.46			0.097588666		sex, num_in_house	sex1 : 7.82e-04, num_in_house2 : 5.27e-01, num_in_house3 : 7.23e-01, num_in_house4 : 2.00e-01, num_in_house5 : 9.84e-01, num_in_house6 : 1.58e-02	sex1: 0.249 [0.111-0.561], num_in_house2: 1.297 [0.58-2.898], num_in_house3: 1.195 [0.447-3.194], num_in_house4: 0.363 [0.077-1.712], num_in_house5: 3.0e-07 [0.00e+00-Inf], num_in_house6: 6.985 [1.44-33.881]					7559 16599-3 [Chlamydia trachomatis DNA [Presence] in Blood by NAA with probe detection, firth]: nCase: 119 | nCon: 50290, corr p-val: 0.475, uncorr p-val: 0.276, OR: 0.458 | model: dis_status ~ 0.002[0.0e+00] + (0.458 * mod_ant[0.276]) + (0.536 * male[0.624]) + (30.098 * sex2[0.121]), glm_warn [False]: nan log10 trans: False | Notes: n=50409 | DoF=3 | n iters: full : 1.10e+01, null : 9.00e+00 | Conv at last: LL change : 2.27e-12, max abs score : 9.59e-08, beta change : 2.15e-06 | Log Likes: full : -8.36e+02, null : -8.38e+02 | Method: Penalized ML | control: maxit : 2500, maxhs : 0, maxstep : 5, lconv : 1e-05, gconv : 1e-05, xconv : 1e-05, collapse : TRUE, fit : NR, call : logistf.control(maxit = n_iter) | mod control: tau : 0.5, terms.fit : NULL, call : logistf.mod.control() 7560 21190-4 [Chlamydia trachomatis DNA [Presence] in Cervix by NAA with probe detection, firth]: nCase: 441 | nCon: 61432, corr p-val: 3.07e-03, uncorr p-val: 5.42e-04, OR: 0.197 | model: dis_status ~ 0.007[0.0e+00] + (0.197 * mod_ant[5.4e-04]) + (0.970 * male[0.948]) + (12.331 * sex2[0.212]), glm_warn [False]: nan log10 trans: False | Notes: n=61873 | DoF=3 | n iters: full : 1.00e+01, null : 8.00e+00 | Conv at last: LL change : -4.55e-13, max abs score : 7.70e-09, beta change : 9.17e-07 | Log Likes: full : -2.61e+03, null : -2.62e+03 | Method: Penalized ML | control: maxit : 2500, maxhs : 0, maxstep : 5, lconv : 1e-05, gconv : 1e-05, xconv : 1e-05, collapse : TRUE, fit : NR, call : logistf.control(maxit = n_iter) | mod control: tau : 0.5, terms.fit : NULL, call : logistf.mod.control() 7561 21613-5 [Chlamydia trachomatis DNA [Presence] in Specimen by NAA with probe detection, glm]: nCase: 6506 | nCon: 1263617, corr p-val: 8.12e-20, uncorr p-val: 1.19e-21, OR: 0.327 | model: dis_status ~ 0.006[0.0e+00] + (0.327 * mod_ant[1.2e-21]) + (0.278 * male[4.4e-123]) + (0.542 * sex2[0.540]), glm_warn [False]: nan log10 trans: False | Notes: nan 7562 31777-6 [Chlamydia trachomatis Ag [Presence] in Specimen, glm]: nCase: 760 | nCon: 102753, corr p-val: 6.97e-03, uncorr p-val: 1.43e-03, OR: 0.27 | model: dis_status ~ 0.010[0.0e+00] + (0.270 * mod_ant[0.001]) + (0.183 * male[2.0e-29]) + (3.6e-04 * sex2[0.952]), glm_warn [False]: nan log10 trans: False | Notes: nan 7563 42931-6 [Chlamydia trachomatis rRNA [Presence] in Urine by NAA with probe detection, firth]: nCase: 435 | nCon: 131847, corr p-val: 6.28e-03, uncorr p-val: 1.20e-03, OR: 0.32 | model: dis_status ~ 0.004[0.0e+00] + (0.320 * mod_ant[0.001]) + (0.325 * male[1.1e-16]) + (1.448 * sex2[0.806]), glm_warn [False]: nan log10 trans: False | Notes: n=132282 | DoF=3 | n iters: full : 1.10e+01, null : 9.00e+00 | Conv at last: LL change : -2.73e-12, max abs score : 7.49e-10, beta change : 3.76e-08 | Log Likes: full : -2.87e+03, null : -2.92e+03 | Method: Penalized ML | control: maxit : 2500, maxhs : 0, maxstep : 5, lconv : 1e-05, gconv : 1e-05, xconv : 1e-05, collapse : TRUE, fit : NR, call : logistf.control(maxit = n_iter) | mod control: tau : 0.5, terms.fit : NULL, call : logistf.mod.control() 7564 43304-5 [Chlamydia trachomatis rRNA [Presence] in Specimen by NAA with probe detection, glm]: nCase: 2624 | nCon: 772399, corr p-val: 2.29e-07, uncorr p-val: 1.68e-08, OR: 0.282 | model: dis_status ~ 0.004[0.0e+00] + (0.282 * mod_ant[1.7e-08]) + (0.250 * male[8.3e-65]) + (4.4e-05 * sex2[0.879]), glm_warn [False]: nan log10 trans: False | Notes: nan 7565 43404-3 [Chlamydia trachomatis DNA [Presence] in Specimen by Probe with signal amplification, glm]: nCase: 1281 | nCon: 450519, corr p-val: 4.78e-03, uncorr p-val: 8.78e-04, OR: 0.463 | model: dis_status ~ 0.004[0.0e+00] + (0.463 * mod_ant[8.8e-04]) + (0.277 * male[1.3e-38]) + (5.0e-05 * sex2[0.922]), glm_warn [False]: nan log10 trans: False | Notes: nan 7566 45084-1 [Chlamydia trachomatis DNA [Presence] in Vaginal fluid by NAA with probe detection, firth]: nCase: 207 | nCon: 45533, corr p-val: 0.269, uncorr p-val: 0.117, OR: 0.474 | model: dis_status ~ 0.005[0.0e+00] + (0.474 * mod_ant[0.117]) + (2.482 * male[0.215]) + (30.850 * sex2[0.122]), glm_warn [False]: nan log10 trans: False | Notes: n=45740 | DoF=3 | n iters: full : 1.00e+01, null : 9.00e+00 | Conv at last: LL change : 1.82e-12, max abs score : 2.57e-09, beta change : 1.49e-07 | Log Likes: full : -1.32e+03, null : -1.32e+03 | Method: Penalized ML | control: maxit : 2500, maxhs : 0, maxstep : 5, lconv : 1e-05, gconv : 1e-05, xconv : 1e-05, collapse : TRUE, fit : NR, call : logistf.control(maxit = n_iter) | mod control: tau : 0.5, terms.fit : NULL, call : logistf.mod.control() 7567 4993-2 [Chlamydia trachomatis rRNA [Presence] in Specimen by Probe, firth]: nCase: 256 | nCon: 50753, corr p-val: 0.538, uncorr p-val: 0.356, OR: 0.663 | model: dis_status ~ 0.006[0.0e+00] + (0.663 * mod_ant[0.356]) + (0.192 * male[9.2e-12]) + (6.158 * sex2[0.326]), glm_warn [False]: nan log10 trans: False | Notes: n=51009 | DoF=3 | n iters: full : 1.00e+01, null : 9.00e+00 | Conv at last: LL change : 1.41e-10, max abs score : 2.44e-07, beta change : 5.29e-06 | Log Likes: full : -1.58e+03, null : -1.61e+03 | Method: Penalized ML | control: maxit : 2500, maxhs : 0, maxstep : 5, lconv : 1e-05, gconv : 1e-05, xconv : 1e-05, collapse : TRUE, fit : NR, call : logistf.control(maxit = n_iter) | mod control: tau : 0.5, terms.fit : NULL, call : logistf.mod.control() 7568 50387-0 [Chlamydia trachomatis rRNA [Presence] in Cervix by NAA with probe detection, firth]: nCase: 384 | nCon: 104574, corr p-val: 0.137, uncorr p-val: 0.042, OR: 0.396 | model: dis_status ~ 0.004[0.0e+00] + (0.396 * mod_ant[0.042]) + (0.659 * male[0.584]) + (14.053 * sex2[0.193]), glm_warn [False]: nan log10 trans: False | Notes: n=104958 | DoF=3 | n iters: full : 1.00e+01, null : 9.00e+00 | Conv at last: LL change : -4.55e-13, max abs score : 1.45e-10, beta change : 8.93e-08 | Log Likes: full : -2.53e+03, null : -2.54e+03 | Method: Penalized ML | control: maxit : 2500, maxhs : 0, maxstep : 5, lconv : 1e-05, gconv : 1e-05, xconv : 1e-05, collapse : TRUE, fit : NR, call : logistf.control(maxit = n_iter) | mod control: tau : 0.5, terms.fit : NULL, call : logistf.mod.control() 7569 53926-2 [Chlamydia trachomatis rRNA [Presence] in Vaginal fluid by NAA with probe detection, firth]: nCase: 64 | nCon: 14045, corr p-val: 0.231, uncorr p-val: 0.092, OR: 0.177 | model: dis_status ~ 0.005[0.0e+00] + (0.177 * mod_ant[0.092]) + (1.321 * male[0.852]) + (69.129 * sex2[0.078]), glm_warn [False]: nan log10 trans: False | Notes: n=14109 | DoF=3 | n iters: full : 1.10e+01, null : 9.00e+00 | Conv at last: LL change : 5.68e-14, max abs score : 1.90e-09, beta change : 4.26e-07 | Log Likes: full : -4.07e+02, null : -4.10e+02 | Method: Penalized ML | control: maxit : 2500, maxhs : 0, maxstep : 5, lconv : 1e-05, gconv : 1e-05, xconv : 1e-05, collapse : TRUE, fit : NR, call : logistf.control(maxit = n_iter) | mod control: tau : 0.5, terms.fit : NULL, call : logistf.mod.control() 7570 57287-5 [Chlamydia trachomatis rRNA [Presence] in Anal by NAA with probe detection, firth]: nCase: 50 | nCon: 19473, corr p-val: 0.781, uncorr p-val: 0.629, OR: 0.538 | model: dis_status ~ 0.003[0.0e+00] + (0.538 * mod_ant[0.629]) + (0.172 * male[0.004]) + (29.757 * sex2[0.123]), glm_warn [False]: nan log10 trans: False | Notes: n=19523 | DoF=3 | n iters: full : 1.20e+01, null : 9.00e+00 | Conv at last: LL change : 5.12e-13, max abs score : 1.43e-08, beta change : 4.56e-07 | Log Likes: full : -3.42e+02, null : -3.48e+02 | Method: Penalized ML | control: maxit : 2500, maxhs : 0, maxstep : 5, lconv : 1e-05, gconv : 1e-05, xconv : 1e-05, collapse : TRUE, fit : NR, call : logistf.control(maxit = n_iter) | mod control: tau : 0.5, terms.fit : NULL, call : logistf.mod.control() 7572 6356-0 [Chlamydia trachomatis DNA [Presence] in Genital specimen by NAA with probe detection, firth]: nCase: 143 | nCon: 62434, corr p-val: 0.698, uncorr p-val: 0.519, OR: 0.718 | model: dis_status ~ 0.002[0.0e+00] + (0.718 * mod_ant[0.519]) + (0.263 * male[0.002]) + (21.072 * sex2[0.150]), glm_warn [False]: nan log10 trans: False | Notes: n=62577 | DoF=3 | n iters: full : 1.10e+01, null : 9.00e+00 | Conv at last: LL change : -2.05e-12, max abs score : 1.58e-08, beta change : 7.66e-07 | Log Likes: full : -1.00e+03, null : -1.01e+03 | Method: Penalized ML | control: maxit : 2500, maxhs : 0, maxstep : 5, lconv : 1e-05, gconv : 1e-05, xconv : 1e-05, collapse : TRUE, fit : NR, call : logistf.control(maxit = n_iter) | mod control: tau : 0.5, terms.fit : NULL, call : logistf.mod.control() 7573 6357-8 [Chlamydia trachomatis DNA [Presence] in Urine by NAA with probe detection, glm]: nCase: 520 | nCon: 246367, corr p-val: 8.58e-03, uncorr p-val: 1.96e-03, OR: 0.372 | model: dis_status ~ 0.003[0.0e+00] + (0.372 * mod_ant[0.002]) + (0.414 * male[7.1e-19]) + (5.9e-05 * sex2[0.947]), glm_warn [False]: nan log10 trans: False | Notes: nan dtype: object	False				False				bacteria	Chlamydiaceae		C. trachomatis
postprocedural endocrine and metabolic disorders, not elsewhere classified	E89	CMV	pp28	No	unk	did_not_attempt	0.7806531807692308		1.158		[0.791-1.694]		44	9385						sex, num_in_house		all		0		dis_status ~ 0.004[5.9e-17] + (1.158 * mod_ant[0.451]) + (0.245 * male[6.7e-04]) + (1.257 * num_in_house2[0.577]) + (1.209 * num_in_house3[0.706]) + (0.368 * num_in_house4[0.207]) + (3.0e-07 * num_in_house5[0.984]) + (7.031 * num_in_house6[0.015])		2.75	2.62	0.81	0.79	2.99	2.7					68.18	67.46			0.45104406		sex, num_in_house	sex1 : 6.74e-04, num_in_house2 : 5.77e-01, num_in_house3 : 7.06e-01, num_in_house4 : 2.07e-01, num_in_house5 : 9.84e-01, num_in_house6 : 1.54e-02	sex1: 0.245 [0.109-0.551], num_in_house2: 1.257 [0.563-2.805], num_in_house3: 1.209 [0.452-3.232], num_in_house4: 0.368 [0.078-1.738], num_in_house5: 3.0e-07 [0.00e+00-Inf], num_in_house6: 7.031 [1.451-34.062]				0 22244-8 [Cytomegalovirus IgG Ab [Presence] in Serum or Plasma, glm]: nCase: 485 | nCon: 40517, corr p-val: 0.16, uncorr p-val: 0.053, OR: 1.207 | model: dis_status ~ 0.012[0.0e+00] + (1.207 * mod_ant[0.053]) + (0.715 * male[2.7e-04]) + (8.8e-05 * sex2[0.966]), glm_warn [False]: nan log10 trans: False | Notes: nan 1 13949-3 [Cytomegalovirus IgG Ab [Presence] in Serum or Plasma by Immunoassay, glm]: nCase: 591 | nCon: 62639, corr p-val: 0.166, uncorr p-val: 0.056, OR: 1.172 | model: dis_status ~ 0.011[0.0e+00] + (1.172 * mod_ant[0.056]) + (0.641 * male[1.4e-07]) + (4.1e-05 * sex2[0.963]), glm_warn [False]: nan log10 trans: False | Notes: nan 2 24119-0 [Cytomegalovirus IgM Ab [Presence] in Serum or Plasma by Immunoassay, glm]: nCase: 477 | nCon: 48182, corr p-val: 0.38, uncorr p-val: 0.207, OR: 1.266 | model: dis_status ~ 0.013[0.0e+00] + (1.266 * mod_ant[0.207]) + (0.492 * male[1.5e-12]) + (3.4e-05 * sex2[0.958]), glm_warn [False]: nan log10 trans: False | Notes: nan 3 30326-3 [Cytomegalovirus DNA [Presence] in Cerebral spinal fluid by NAA with probe detection, firth]: nCase: 24 | nCon: 5733, corr p-val: 0.462, uncorr p-val: 0.265, OR: 8.582 | model: dis_status ~ 0.006[0.0e+00] + (8.582 * mod_ant[0.265]) + (0.355 * male[0.015]) + (31.071 * sex2[0.124]), glm_warn [False]: nan log10 trans: False | Notes: n=5757 | DoF=3 | n iters: full : 1.00e+01, null : 9.00e+00 | Conv at last: LL change : 2.17e-11, max abs score : 3.32e-07, beta change : 2.88e-06 | Log Likes: full : -1.52e+02, null : -1.57e+02 | Method: Penalized ML | control: maxit : 2500, maxhs : 0, maxstep : 5, lconv : 1e-05, gconv : 1e-05, xconv : 1e-05, collapse : TRUE, fit : NR, call : logistf.control(maxit = n_iter) | mod control: tau : 0.5, terms.fit : NULL, call : logistf.mod.control() 4 82189-2 [Cytomegalovirus DNA [Presence] in Cerebral spinal fluid by NAA with non-probe detection, firth]: nCase: 76 | nCon: 23218, corr p-val: 0.54, uncorr p-val: 0.365, OR: 5.111 | model: dis_status ~ 0.005[0.0e+00] + (5.111 * mod_ant[0.365]) + (0.446 * male[6.9e-04]) + (7.523 * sex2[0.287]), glm_warn [False]: nan log10 trans: False | Notes: n=23294 | DoF=3 | n iters: full : 1.00e+01, null : 9.00e+00 | Conv at last: LL change : 2.27e-12, max abs score : 5.04e-08, beta change : 4.22e-07 | Log Likes: full : -5.03e+02, null : -5.10e+02 | Method: Penalized ML | control: maxit : 2500, maxhs : 0, maxstep : 5, lconv : 1e-05, gconv : 1e-05, xconv : 1e-05, collapse : TRUE, fit : NR, call : logistf.control(maxit = n_iter) | mod control: tau : 0.5, terms.fit : NULL, call : logistf.mod.control() 5 22239-8 [Cytomegalovirus Ab [Presence] in Serum or Plasma, glm]: nCase: 59 | nCon: 5410, corr p-val: 0.75, uncorr p-val: 0.575, OR: 1.173 | model: dis_status ~ 0.012[6.7e-58] + (1.173 * mod_ant[0.575]) + (0.722 * male[0.214]) + (4.8e-06 * sex2[0.979]), glm_warn [False]: nan log10 trans: False | Notes: nan 6 4996-5 [Cytomegalovirus DNA [Presence] in Blood by NAA with probe detection, firth]: nCase: 35 | nCon: 2134, corr p-val: 0.848, uncorr p-val: 0.767, OR: 1.585 | model: dis_status ~ 0.032[0.0e+00] + (1.585 * mod_ant[0.767]) + (0.247 * male[5.8e-05]), glm_warn [False]: nan log10 trans: False | Notes: n=2169 | DoF=2 | n iters: full : 9.00e+00, null : 7.00e+00 | Conv at last: LL change : 1.99e-13, max abs score : 1.15e-08, beta change : 3.90e-07 | Log Likes: full : -1.69e+02, null : -1.77e+02 | Method: Penalized ML | control: maxit : 2500, maxhs : 0, maxstep : 5, lconv : 1e-05, gconv : 1e-05, xconv : 1e-05, collapse : TRUE, fit : NR, call : logistf.control(maxit = n_iter) | mod control: tau : 0.5, terms.fit : NULL, call : logistf.mod.control() 7 49539-0 [Cytomegalovirus IgM Ab [Presence] in Serum or Plasma by Immunofluorescence, glm]: nCase: 520 | nCon: 29596, corr p-val: 0.934, uncorr p-val: 0.881, OR: 1.033 | model: dis_status ~ 0.018[0.0e+00] + (1.033 * mod_ant[0.881]) + (0.899 * male[0.232]) + (1.9e-04 * sex2[0.964]), glm_warn [False]: nan log10 trans: False | Notes: nan dtype: object	7578 30246-3 [Cytomegalovirus DNA [Presence] in Serum or Plasma by NAA with probe detection, glm]: nCase: 266 | nCon: 8391, corr p-val: 0.173, uncorr p-val: 0.061, OR: 0.507 | model: dis_status ~ 0.041[1.2e-304] + (0.507 * mod_ant[0.061]) + (0.645 * male[4.5e-04]), glm_warn [False]: nan log10 trans: False | Notes: nan 7579 30325-5 [Cytomegalovirus IgM Ab [Presence] in Serum or Plasma, firth]: nCase: 47 | nCon: 9705, corr p-val: 5.60e-07, uncorr p-val: 4.94e-08, OR: 0.117 | model: dis_status ~ 0.011[0.0e+00] + (0.117 * mod_ant[4.9e-08]) + (0.454 * male[0.009]), glm_warn [False]: nan log10 trans: False | Notes: n=9752 | DoF=2 | n iters: full : 1.00e+01, null : 9.00e+00 | Conv at last: LL change : 8.34e-11, max abs score : 1.32e-07, beta change : 6.36e-06 | Log Likes: full : -2.78e+02, null : -2.93e+02 | Method: Penalized ML | control: maxit : 2500, maxhs : 0, maxstep : 5, lconv : 1e-05, gconv : 1e-05, xconv : 1e-05, collapse : TRUE, fit : NR, call : logistf.control(maxit = n_iter) | mod control: tau : 0.5, terms.fit : NULL, call : logistf.mod.control() dtype: object	False				False				virus	Herpesviridae	Betaherpesvirinae	betaherpesvirus 5
postprocedural endocrine and metabolic disorders, not elsewhere classified	E89	EBV	EA-D	No	unk	did_not_attempt	0.5323282509374999		1.357		[0.874-2.106]		44	9385						sex, num_in_house		all		0		dis_status ~ 0.003[1.5e-13] + (1.357 * mod_ant[0.174]) + (0.256 * male[0.001]) + (1.240 * num_in_house2[0.600]) + (1.192 * num_in_house3[0.726]) + (0.364 * num_in_house4[0.201]) + (3.0e-07 * num_in_house5[0.984]) + (7.622 * num_in_house6[0.012])		3.22	3	0.7	0.81	3.48	3.24					68.18	67.46			0.17392629		sex, num_in_house	sex1 : 1.03e-03, num_in_house2 : 6.00e-01, num_in_house3 : 7.26e-01, num_in_house4 : 2.01e-01, num_in_house5 : 9.84e-01, num_in_house6 : 1.17e-02	sex1: 0.256 [0.114-0.578], num_in_house2: 1.240 [0.555-2.768], num_in_house3: 1.192 [0.446-3.188], num_in_house4: 0.364 [0.077-1.717], num_in_house5: 3.0e-07 [0.00e+00-Inf], num_in_house6: 7.622 [1.571-36.983]				0 22296-8 [Epstein Barr virus nuclear Ab [Presence] in Serum, glm]: nCase: 145 | nCon: 12035, corr p-val: 6.27e-08, uncorr p-val: 4.15e-09, OR: 4.769 | model: dis_status ~ 0.004[5.3e-97] + (4.769 * mod_ant[4.2e-09]) + (0.586 * male[0.002]) + (1.5e-05 * sex2[0.981]), glm_warn [False]: nan log10 trans: False | Notes: nan 1 30339-6 [Epstein Barr virus capsid IgG Ab [Presence] in Serum, glm]: nCase: 364 | nCon: 38528, corr p-val: 4.23e-07, uncorr p-val: 3.42e-08, OR: 3.949 | model: dis_status ~ 0.004[5.5e-114] + (3.949 * mod_ant[3.4e-08]) + (0.448 * male[7.5e-13]) + (3.9e-04 * sex2[0.972]), glm_warn [False]: nan log10 trans: False | Notes: nan 2 59183-4 [Epstein Barr virus early diffuse IgG Ab [Presence] in Serum, glm]: nCase: 209 | nCon: 13972, corr p-val: 4.76e-04, uncorr p-val: 6.66e-05, OR: 1.818 | model: dis_status ~ 0.018[0.0e+00] + (1.818 * mod_ant[6.7e-05]) + (0.450 * male[5.4e-08]) + (1.9e-04 * sex2[0.979]), glm_warn [False]: nan log10 trans: False | Notes: nan 3 7883-2 [Epstein Barr virus nuclear IgG Ab [Presence] in Serum, glm]: nCase: 118 | nCon: 22566, corr p-val: 1.26e-03, uncorr p-val: 1.85e-04, OR: 4.798 | model: dis_status ~ 0.002[2.7e-52] + (4.798 * mod_ant[1.9e-04]) + (0.357 * male[8.9e-07]) + (1.4e-04 * sex2[0.981]), glm_warn [False]: nan log10 trans: False | Notes: nan 4 40752-8 [Epstein Barr virus early IgG Ab [Presence] in Serum by Immunoassay, glm]: nCase: 129 | nCon: 18323, corr p-val: 1.57e-03, uncorr p-val: 2.66e-04, OR: 2.814 | model: dis_status ~ 0.004[1.1e-91] + (2.814 * mod_ant[2.7e-04]) + (0.671 * male[0.025]) + (3.4e-04 * sex2[0.980]), glm_warn [False]: nan log10 trans: False | Notes: nan 5 22295-0 [Epstein Barr virus early IgG Ab [Presence] in Serum, glm]: nCase: 75 | nCon: 10605, corr p-val: 0.037, uncorr p-val: 9.51e-03, OR: 1.908 | model: dis_status ~ 0.008[3.1e-204] + (1.908 * mod_ant[0.010]) + (0.501 * male[0.007]) + (6.1e-05 * sex2[0.988]), glm_warn [False]: nan log10 trans: False | Notes: nan 6 5156-5 [Epstein Barr virus nuclear IgG Ab [Presence] in Serum by Immunoassay, glm]: nCase: 147 | nCon: 14557, corr p-val: 0.231, uncorr p-val: 0.094, OR: 1.438 | model: dis_status ~ 0.009[2.4e-113] + (1.438 * mod_ant[0.094]) + (0.657 * male[0.013]) + (4.8e-05 * sex2[0.976]), glm_warn [False]: nan log10 trans: False | Notes: nan 7 23858-4 [Epstein Barr virus DNA [Presence] in Cerebral spinal fluid by NAA with probe detection, firth]: nCase: 17 | nCon: 2176, corr p-val: 0.893, uncorr p-val: 0.821, OR: 1.411 | model: dis_status ~ 0.010[0.0e+00] + (1.411 * mod_ant[0.821]) + (0.716 * male[0.483]) + (33.911 * sex2[0.122]), glm_warn [False]: nan log10 trans: False | Notes: n=2193 | DoF=3 | n iters: full : 9.00e+00, null : 8.00e+00 | Conv at last: LL change : 9.66e-12, max abs score : 2.39e-07, beta change : 1.99e-06 | Log Likes: full : -9.88e+01, null : -1.00e+02 | Method: Penalized ML | control: maxit : 2500, maxhs : 0, maxstep : 5, lconv : 1e-05, gconv : 1e-05, xconv : 1e-05, collapse : TRUE, fit : NR, call : logistf.control(maxit = n_iter) | mod control: tau : 0.5, terms.fit : NULL, call : logistf.mod.control() dtype: object	7589 24115-8 [Epstein Barr virus capsid IgM Ab [Presence] in Serum by Immunoassay, glm]: nCase: 707 | nCon: 48474, corr p-val: 1.47e-05, uncorr p-val: 1.78e-06, OR: 0.248 | model: dis_status ~ 0.018[0.0e+00] + (0.248 * mod_ant[1.8e-06]) + (0.726 * male[2.7e-05]) + (1.3e-06 * sex2[0.937]), glm_warn [False]: nan log10 trans: False | Notes: nan 7591 30340-4 [Epstein Barr virus capsid IgM Ab [Presence] in Serum, glm]: nCase: 363 | nCon: 39291, corr p-val: 0.086, uncorr p-val: 0.023, OR: 0.613 | model: dis_status ~ 0.013[0.0e+00] + (0.613 * mod_ant[0.023]) + (0.420 * male[7.8e-14]) + (1.1e-04 * sex2[0.967]), glm_warn [False]: nan log10 trans: False | Notes: nan 7592 40751-0 [Epstein Barr virus capsid IgM Ab [Presence] in Serum by Immunofluorescence, firth]: nCase: 77 | nCon: 6394, corr p-val: 0.939, uncorr p-val: 0.936, OR: 0.957 | model: dis_status ~ 0.020[0.0e+00] + (0.957 * mod_ant[0.936]) + (0.096 * male[3.4e-13]), glm_warn [False]: nan log10 trans: False | Notes: n=6471 | DoF=2 | n iters: full : 1.00e+01, null : 8.00e+00 | Conv at last: LL change : 3.41e-13, max abs score : 1.26e-08, beta change : 4.16e-07 | Log Likes: full : -3.87e+02, null : -4.14e+02 | Method: Penalized ML | control: maxit : 2500, maxhs : 0, maxstep : 5, lconv : 1e-05, gconv : 1e-05, xconv : 1e-05, collapse : TRUE, fit : NR, call : logistf.control(maxit = n_iter) | mod control: tau : 0.5, terms.fit : NULL, call : logistf.mod.control() 7594 49178-7 [Epstein Barr virus Ab [Presence] in Serum, firth]: nCase: 126 | nCon: 53772, corr p-val: 0.024, uncorr p-val: 5.55e-03, OR: 0.294 | model: dis_status ~ 0.004[0.0e+00] + (0.294 * mod_ant[0.006]) + (0.212 * male[2.3e-11]) + (3.367 * sex2[0.477]), glm_warn [False]: nan log10 trans: False | Notes: n=53898 | DoF=3 | n iters: full : 1.20e+01, null : 9.00e+00 | Conv at last: LL change : 1.93e-12, max abs score : 3.16e-08, beta change : 3.55e-07 | Log Likes: full : -8.58e+02, null : -8.85e+02 | Method: Penalized ML | control: maxit : 2500, maxhs : 0, maxstep : 5, lconv : 1e-05, gconv : 1e-05, xconv : 1e-05, collapse : TRUE, fit : NR, call : logistf.control(maxit = n_iter) | mod control: tau : 0.5, terms.fit : NULL, call : logistf.mod.control() 7595 5002-1 [Epstein Barr virus DNA [Presence] in Blood by NAA with probe detection, glm]: nCase: 87 | nCon: 3848, corr p-val: 0.756, uncorr p-val: 0.6, OR: 0.822 | model: dis_status ~ 0.033[1.4e-138] + (0.822 * mod_ant[0.600]) + (0.411 * male[1.4e-04]), glm_warn [False]: nan log10 trans: False | Notes: nan 7596 5005-4 [Epstein Barr virus DNA [Presence] in Specimen by NAA with probe detection, glm]: nCase: 163 | nCon: 12627, corr p-val: 0.301, uncorr p-val: 0.134, OR: 0.673 | model: dis_status ~ 0.019[0.0e+00] + (0.673 * mod_ant[0.134]) + (0.448 * male[1.5e-06]) + (1.8e-04 * sex2[0.979]), glm_warn [False]: nan log10 trans: False | Notes: nan dtype: object	False				False				virus	Herpesviridae		gammaherpesvirus 4
postprocedural endocrine and metabolic disorders, not elsewhere classified	E89	HBV	HBc	No	unk	did_not_attempt	0.5323282509374999		1.523		[1.039-2.231]		44	9385						sex, num_in_house		all		0		dis_status ~ 0.005[2.1e-41] + (1.523 * mod_ant[0.031]) + (0.237 * male[5.0e-04]) + (1.262 * num_in_house2[0.570]) + (1.199 * num_in_house3[0.717]) + (0.361 * num_in_house4[0.199]) + (2.8e-07 * num_in_house5[0.984]) + (6.050 * num_in_house6[0.028])		0.87	0.67	0.68	0.64	0.93	0.7					68.18	67.46			0.031072628		sex, num_in_house	sex1 : 4.98e-04, num_in_house2 : 5.70e-01, num_in_house3 : 7.17e-01, num_in_house4 : 1.99e-01, num_in_house5 : 9.84e-01, num_in_house6 : 2.77e-02	sex1: 0.237 [0.105-0.533], num_in_house2: 1.262 [0.565-2.818], num_in_house3: 1.199 [0.448-3.207], num_in_house4: 0.361 [0.077-1.707], num_in_house5: 2.8e-07 [0.00e+00-Inf], num_in_house6: 6.050 [1.218-30.044]				0 65633-0 [Hepatitis B virus surface Ag [Presence] in Serum or Plasma by Confirmatory method, glm]: nCase: 79 | nCon: 21929, corr p-val: 2.75e-14, uncorr p-val: 8.10e-16, OR: 7.929 | model: dis_status ~ 0.002[1.1e-283] + (7.929 * mod_ant[8.1e-16]) + (0.513 * male[0.025]), glm_warn [False]: nan log10 trans: False | Notes: nan 1 5195-3 [Hepatitis B virus surface Ag [Presence] in Serum, glm]: nCase: 8504 | nCon: 3488927, corr p-val: 0.189, uncorr p-val: 0.072, OR: 1.265 | model: dis_status ~ 0.003[0.0e+00] + (1.265 * mod_ant[0.072]) + (0.455 * male[1.2e-172]) + (4.2e-04 * sex2[0.832]), glm_warn [False]: nan log10 trans: False | Notes: nan 2 48070-7 [Hepatitis B virus surface IgG Ab [Presence] in Serum by Immunoassay, glm]: nCase: 20 | nCon: 2624, corr p-val: 0.257, uncorr p-val: 0.108, OR: 2.061 | model: dis_status ~ 0.009[1.1e-39] + (2.061 * mod_ant[0.108]) + (0.409 * male[0.057]), glm_warn [False]: nan log10 trans: False | Notes: nan 3 32685-0 [Hepatitis B virus core IgG Ab [Presence] in Serum, glm]: nCase: 760 | nCon: 68346, corr p-val: 0.521, uncorr p-val: 0.337, OR: 1.129 | model: dis_status ~ 0.015[0.0e+00] + (1.129 * mod_ant[0.337]) + (0.505 * male[1.8e-18]) + (2.4e-04 * sex2[0.950]), glm_warn [False]: nan log10 trans: False | Notes: nan dtype: object	7607 10900-9 [Hepatitis B virus surface Ab [Presence] in Serum by Immunoassay, glm]: nCase: 1615 | nCon: 254342, corr p-val: 6.46e-03, uncorr p-val: 1.28e-03, OR: 0.85 | model: dis_status ~ 0.009[0.0e+00] + (0.850 * mod_ant[0.001]) + (0.500 * male[1.8e-37]) + (0.422 * sex2[0.389]), glm_warn [False]: nan log10 trans: False | Notes: nan 7608 13952-7 [Hepatitis B virus core Ab [Presence] in Serum or Plasma by Immunoassay, glm]: nCase: 4683 | nCon: 417421, corr p-val: 1.47e-05, uncorr p-val: 1.83e-06, OR: 0.779 | model: dis_status ~ 0.016[0.0e+00] + (0.779 * mod_ant[1.8e-06]) + (0.403 * male[6.8e-169]) + (0.081 * sex2[0.012]), glm_warn [False]: nan log10 trans: False | Notes: nan 7609 13953-5 [Hepatitis B virus e Ab [Presence] in Serum or Plasma by Immunoassay, glm]: nCase: 351 | nCon: 41229, corr p-val: 0.176, uncorr p-val: 0.064, OR: 0.79 | model: dis_status ~ 0.013[0.0e+00] + (0.790 * mod_ant[0.064]) + (0.391 * male[9.8e-16]) + (5.0e-06 * sex2[0.959]), glm_warn [False]: nan log10 trans: False | Notes: nan 7610 13954-3 [Hepatitis B virus e Ag [Presence] in Serum or Plasma by Immunoassay, glm]: nCase: 554 | nCon: 61271, corr p-val: 8.58e-03, uncorr p-val: 1.91e-03, OR: 0.492 | model: dis_status ~ 0.013[0.0e+00] + (0.492 * mod_ant[0.002]) + (0.435 * male[1.1e-19]) + (1.5e-05 * sex2[0.938]), glm_warn [False]: nan log10 trans: False | Notes: nan 7611 16933-4 [Hepatitis B virus core Ab [Presence] in Serum, glm]: nCase: 1236 | nCon: 217041, corr p-val: 0.621, uncorr p-val: 0.437, OR: 0.929 | model: dis_status ~ 0.008[0.0e+00] + (0.929 * mod_ant[0.437]) + (0.383 * male[1.2e-50]) + (5.9e-05 * sex2[0.944]), glm_warn [False]: nan log10 trans: False | Notes: nan 7613 24113-3 [Hepatitis B virus core IgM Ab [Presence] in Serum or Plasma by Immunoassay, glm]: nCase: 3591 | nCon: 382860, corr p-val: 0.027, uncorr p-val: 6.76e-03, OR: 0.441 | model: dis_status ~ 0.013[0.0e+00] + (0.441 * mod_ant[0.007]) + (0.473 * male[1.5e-95]) + (3.7e-05 * sex2[0.873]), glm_warn [False]: nan log10 trans: False | Notes: nan 7614 29610-3 [Hepatitis B virus DNA [Presence] in Serum or Plasma by NAA with probe detection, glm]: nCase: 133 | nCon: 11676, corr p-val: 0.024, uncorr p-val: 5.86e-03, OR: 0.496 | model: dis_status ~ 0.018[7.5e-252] + (0.496 * mod_ant[0.006]) + (0.479 * male[3.8e-05]) + (1.9e-04 * sex2[0.979]), glm_warn [False]: nan log10 trans: False | Notes: nan 7615 31204-1 [Hepatitis B virus core IgM Ab [Presence] in Serum, firth]: nCase: 1439 | nCon: 1774197, corr p-val: 2.40e-12, uncorr p-val: 1.06e-13, OR: 0.105 | model: dis_status ~ 9.6e-04[0.0e+00] + (0.105 * mod_ant[1.1e-13]) + (0.668 * male[7.1e-13]) + (7.721 * sex2[0.279]), glm_warn [False]: nan log10 trans: False | Notes: n=1775636 | DoF=3 | n iters: full : 1.30e+01, null : 1.00e+01 | Conv at last: LL change : 2.18e-11, max abs score : 2.89e-09, beta change : 2.78e-07 | Log Likes: full : -1.16e+04, null : -1.17e+04 | Method: Penalized ML | control: maxit : 2500, maxhs : 0, maxstep : 5, lconv : 1e-05, gconv : 1e-05, xconv : 1e-05, collapse : TRUE, fit : NR, call : logistf.control(maxit = n_iter) | mod control: tau : 0.5, terms.fit : NULL, call : logistf.mod.control() 7617 33463-1 [Hepatitis B virus e IgG Ab [Presence] in Serum by Immunoassay, firth]: nCase: 28 | nCon: 2672, corr p-val: 0.14, uncorr p-val: 0.044, OR: 0.135 | model: dis_status ~ 0.019[0.0e+00] + (0.135 * mod_ant[0.044]) + (0.276 * male[0.002]), glm_warn [False]: nan log10 trans: False | Notes: n=2700 | DoF=2 | n iters: full : 1.10e+01, null : 8.00e+00 | Conv at last: LL change : 1.71e-13, max abs score : 1.50e-09, beta change : 1.74e-07 | Log Likes: full : -1.46e+02, null : -1.53e+02 | Method: Penalized ML | control: maxit : 2500, maxhs : 0, maxstep : 5, lconv : 1e-05, gconv : 1e-05, xconv : 1e-05, collapse : TRUE, fit : NR, call : logistf.control(maxit = n_iter) | mod control: tau : 0.5, terms.fit : NULL, call : logistf.mod.control() 7619 51914-0 [Hepatitis B virus core IgG+IgM Ab [Presence] in Serum, glm]: nCase: 1434 | nCon: 159441, corr p-val: 0.75, uncorr p-val: 0.59, OR: 0.96 | model: dis_status ~ 0.013[0.0e+00] + (0.960 * mod_ant[0.590]) + (0.426 * male[6.1e-51]) + (9.9e-05 * sex2[0.945]), glm_warn [False]: nan log10 trans: False | Notes: nan 7621 5196-1 [Hepatitis B virus surface Ag [Presence] in Serum or Plasma by Immunoassay, glm]: nCase: 12512 | nCon: 1573485, corr p-val: 0.176, uncorr p-val: 0.065, OR: 0.807 | model: dis_status ~ 0.009[0.0e+00] + (0.807 * mod_ant[0.065]) + (0.598 * male[1.5e-127]) + (0.095 * sex2[0.017]), glm_warn [False]: nan log10 trans: False | Notes: nan dtype: object	False				False				virus	Hepadnaviridae		Hepatitis B virus
postprocedural endocrine and metabolic disorders, not elsewhere classified	E89	HCV	Core	No	unk	did_not_attempt	0.5323282509374999		1.382		[0.907-2.105]		44	9385						sex		all		0		dis_status ~ 0.006[1.2e-116] + (1.382 * mod_ant[0.132]) + (0.231 * male[4.0e-04])		0.73	0.61	0.75	0.65	0.6	0.48					68.18	67.46			0.13192674		sex	sex1 : 4.00e-04	sex1: 0.231 [0.103-0.520]				0 40726-2 [Hepatitis C virus IgG Ab [Presence] in Serum or Plasma by Immunoassay, firth]: nCase: 34 | nCon: 7970, corr p-val: 0.521, uncorr p-val: 0.337, OR: 2.505 | model: dis_status ~ 0.004[0.0e+00] + (2.505 * mod_ant[0.337]) + (1.113 * male[0.751]) + (48.702 * sex2[0.094]), glm_warn [False]: nan log10 trans: False | Notes: n=8004 | DoF=3 | n iters: full : 9.00e+00, null : 9.00e+00 | Conv at last: LL change : 1.81e-11, max abs score : 1.72e-07, beta change : 3.07e-06 | Log Likes: full : -2.18e+02, null : -2.19e+02 | Method: Penalized ML | control: maxit : 2500, maxhs : 0, maxstep : 5, lconv : 1e-05, gconv : 1e-05, xconv : 1e-05, collapse : TRUE, fit : NR, call : logistf.control(maxit = n_iter) | mod control: tau : 0.5, terms.fit : NULL, call : logistf.mod.control() 1 72376-7 [Hepatitis C virus Ab [Presence] in Serum, Plasma or Blood by Rapid immunoassay, firth]: nCase: 24 | nCon: 22645, corr p-val: 0.75, uncorr p-val: 0.586, OR: 1.638 | model: dis_status ~ 0.003[0.0e+00] + (1.638 * mod_ant[0.586]) + (0.116 * male[4.2e-07]) + (9.156 * sex2[0.254]), glm_warn [False]: nan log10 trans: False | Notes: n=22669 | DoF=3 | n iters: full : 1.20e+01, null : 1.00e+01 | Conv at last: LL change : 8.73e-12, max abs score : 1.86e-07, beta change : 1.96e-06 | Log Likes: full : -1.74e+02, null : -1.88e+02 | Method: Penalized ML | control: maxit : 2500, maxhs : 0, maxstep : 5, lconv : 1e-05, gconv : 1e-05, xconv : 1e-05, collapse : TRUE, fit : NR, call : logistf.control(maxit = n_iter) | mod control: tau : 0.5, terms.fit : NULL, call : logistf.mod.control() dtype: object	7623 11259-9 [Hepatitis C virus RNA [Presence] in Serum or Plasma by NAA with probe detection, glm]: nCase: 1558 | nCon: 82556, corr p-val: 1.98e-18, uncorr p-val: 4.37e-20, OR: 0.379 | model: dis_status ~ 0.028[0.0e+00] + (0.379 * mod_ant[4.4e-20]) + (0.428 * male[5.6e-48]) + (2.3e-05 * sex2[0.912]), glm_warn [False]: nan log10 trans: False | Notes: nan 7625 16128-1 [Hepatitis C virus Ab [Presence] in Serum, glm]: nCase: 7847 | nCon: 1207213, corr p-val: 8.58e-03, uncorr p-val: 1.88e-03, OR: 0.849 | model: dis_status ~ 0.009[0.0e+00] + (0.849 * mod_ant[0.002]) + (0.365 * male[8.2e-289]) + (5.3e-05 * sex2[0.865]), glm_warn [False]: nan log10 trans: False | Notes: nan 7626 16129-9 [Hepatitis C virus IgG Ab [Presence] in Serum, glm]: nCase: 1284 | nCon: 91711, corr p-val: 0.112, uncorr p-val: 0.033, OR: 0.617 | model: dis_status ~ 0.020[0.0e+00] + (0.617 * mod_ant[0.033]) + (0.278 * male[2.9e-65]), glm_warn [False]: nan log10 trans: False | Notes: nan 7628 5012-0 [Hepatitis C virus RNA [Presence] in Specimen by NAA with probe detection, firth]: nCase: 24 | nCon: 4265, corr p-val: 0.939, uncorr p-val: 0.926, OR: 0.952 | model: dis_status ~ 0.013[0.0e+00] + (0.952 * mod_ant[0.926]) + (0.135 * male[2.6e-05]) + (0.066 * sex2[0.002]), glm_warn [False]: nan log10 trans: False | Notes: n=4289 | DoF=3 | n iters: full : 1.10e+01, null : 8.00e+00 | Conv at last: LL change : 2.84e-13, max abs score : 1.48e-08, beta change : 7.15e-07 | Log Likes: full : -1.34e+02, null : -1.45e+02 | Method: Penalized ML | control: maxit : 2500, maxhs : 0, maxstep : 5, lconv : 1e-05, gconv : 1e-05, xconv : 1e-05, collapse : TRUE, fit : NR, call : logistf.control(maxit = n_iter) | mod control: tau : 0.5, terms.fit : NULL, call : logistf.mod.control() 7629 5199-5 [Hepatitis C virus Ab [Presence] in Serum by Immunoblot, firth]: nCase: 20 | nCon: 1639, corr p-val: 0.822, uncorr p-val: 0.699, OR: 0.825 | model: dis_status ~ 0.021[0.0e+00] + (0.825 * mod_ant[0.699]) + (0.357 * male[0.030]), glm_warn [False]: nan log10 trans: False | Notes: n=1659 | DoF=2 | n iters: full : 9.00e+00, null : 8.00e+00 | Conv at last: LL change : 2.44e-11, max abs score : 3.61e-07, beta change : 3.27e-06 | Log Likes: full : -1.03e+02, null : -1.05e+02 | Method: Penalized ML | control: maxit : 2500, maxhs : 0, maxstep : 5, lconv : 1e-05, gconv : 1e-05, xconv : 1e-05, collapse : TRUE, fit : NR, call : logistf.control(maxit = n_iter) | mod control: tau : 0.5, terms.fit : NULL, call : logistf.mod.control() dtype: object	False				False				virus	Flaviviridae		Hepacivirus C
postprocedural endocrine and metabolic disorders, not elsewhere classified	E89	HHV-6	IE1A	No	unk	did_not_attempt	0.5323282509374999		1.846		[0.914-3.728]		44	9385						sex		all		0		dis_status ~ 0.002[2.5e-13] + (1.846 * mod_ant[0.088]) + (0.234 * male[4.3e-04])		2.39	2.29	0.38	0.44	2.43	2.3					68.18	67.46			0.08753147		sex	sex1 : 4.32e-04	sex1: 0.234 [0.104-0.525]					7631 29495-9 [Herpes virus 6 DNA [Presence] in Specimen by NAA with probe detection, firth]: nCase: 32 | nCon: 3120, corr p-val: 0.332, uncorr p-val: 0.161, OR: 0.366 | model: dis_status ~ 0.020[0.0e+00] + (0.366 * mod_ant[0.161]) + (0.273 * male[4.6e-04]) + (17.079 * sex2[0.185]), glm_warn [False]: nan log10 trans: False | Notes: n=3152 | DoF=3 | n iters: full : 9.00e+00, null : 8.00e+00 | Conv at last: LL change : 1.15e-10, max abs score : 3.63e-07, beta change : 9.76e-06 | Log Likes: full : -1.69e+02, null : -1.78e+02 | Method: Penalized ML | control: maxit : 2500, maxhs : 0, maxstep : 5, lconv : 1e-05, gconv : 1e-05, xconv : 1e-05, collapse : TRUE, fit : NR, call : logistf.control(maxit = n_iter) | mod control: tau : 0.5, terms.fit : NULL, call : logistf.mod.control() 7632 33941-6 [Herpes virus 6 DNA [Presence] in Blood by NAA with probe detection, firth]: nCase: 54 | nCon: 779, corr p-val: 0.417, uncorr p-val: 0.236, OR: 0.259 | model: dis_status ~ 0.105[0.0e+00] + (0.259 * mod_ant[0.236]) + (0.465 * male[0.007]), glm_warn [False]: nan log10 trans: False | Notes: n=833 | DoF=2 | n iters: full : 8.00e+00, null : 6.00e+00 | Conv at last: LL change : 5.68e-14, max abs score : 4.13e-09, beta change : 5.01e-07 | Log Likes: full : -1.92e+02, null : -1.96e+02 | Method: Penalized ML | control: maxit : 2500, maxhs : 0, maxstep : 5, lconv : 1e-05, gconv : 1e-05, xconv : 1e-05, collapse : TRUE, fit : NR, call : logistf.control(maxit = n_iter) | mod control: tau : 0.5, terms.fit : NULL, call : logistf.mod.control() 7634 82192-6 [Herpes virus 6 DNA [Presence] in Cerebral spinal fluid by NAA with non-probe detection, firth]: nCase: 60 | nCon: 21548, corr p-val: 0.822, uncorr p-val: 0.731, OR: 0.636 | model: dis_status ~ 0.004[0.0e+00] + (0.636 * mod_ant[0.731]) + (0.513 * male[0.011]) + (9.105 * sex2[0.254]), glm_warn [False]: nan log10 trans: False | Notes: n=21608 | DoF=3 | n iters: full : 1.00e+01, null : 9.00e+00 | Conv at last: LL change : 4.66e-12, max abs score : 9.01e-08, beta change : 1.29e-06 | Log Likes: full : -4.07e+02, null : -4.11e+02 | Method: Penalized ML | control: maxit : 2500, maxhs : 0, maxstep : 5, lconv : 1e-05, gconv : 1e-05, xconv : 1e-05, collapse : TRUE, fit : NR, call : logistf.control(maxit = n_iter) | mod control: tau : 0.5, terms.fit : NULL, call : logistf.mod.control() dtype: object	False				False				virus	Herpesviridae	Betaherpesvirinae	betaherpesvirus 6
postprocedural endocrine and metabolic disorders, not elsewhere classified	E89	HHV-7	U14	No	unk	did_not_attempt	0.7477628544		1.347		[0.658-2.757]		44	9385						sex		all		0		dis_status ~ 0.003[4.3e-08] + (1.347 * mod_ant[0.415]) + (0.250 * male[8.8e-04])		2.84	2.74	0.46	0.44	2.85	2.78					68.18	67.46			0.415423808		sex	sex1 : 8.75e-04	sex1: 0.250 [0.111-0.566]						False				False				virus	Herpesviridae	Betaherpesvirinae	betaherpesvirus 7
postprocedural endocrine and metabolic disorders, not elsewhere classified	E89	HIV	env	No	unk	did_not_attempt	0.5323282509374999		2.265		[0.901-5.695]		44	9385						sex, num_in_house		all		0		dis_status ~ 0.002[1.3e-13] + (2.265 * mod_ant[0.082]) + (0.238 * male[5.2e-04]) + (1.275 * num_in_house2[0.554]) + (1.233 * num_in_house3[0.676]) + (0.377 * num_in_house4[0.218]) + (2.9e-07 * num_in_house5[0.984]) + (6.874 * num_in_house6[0.017])		1.63	1.53	0.4	0.39	1.71	1.59					68.18	67.46			0.082140034		sex, num_in_house	sex1 : 5.16e-04, num_in_house2 : 5.54e-01, num_in_house3 : 6.76e-01, num_in_house4 : 2.18e-01, num_in_house5 : 9.84e-01, num_in_house6 : 1.68e-02	sex1: 0.238 [0.106-0.535], num_in_house2: 1.275 [0.571-2.846], num_in_house3: 1.233 [0.461-3.300], num_in_house4: 0.377 [0.08-1.780], num_in_house5: 2.9e-07 [0.00e+00-Inf], num_in_house6: 6.874 [1.416-33.370]				0 24012-7 [HIV 1 Ag [Presence] in Serum, firth]: nCase: 194 | nCon: 33700, corr p-val: 0.301, uncorr p-val: 0.137, OR: 4.626 | model: dis_status ~ 0.008[0.0e+00] + (4.626 * mod_ant[0.137]) + (0.357 * male[1.3e-10]) + (41.531 * sex2[0.106]), glm_warn [False]: nan log10 trans: False | Notes: n=33894 | DoF=3 | n iters: full : 9.00e+00, null : 8.00e+00 | Conv at last: LL change : 2.40e-10, max abs score : 3.19e-07, beta change : 3.73e-06 | Log Likes: full : -1.17e+03, null : -1.19e+03 | Method: Penalized ML | control: maxit : 2500, maxhs : 0, maxstep : 5, lconv : 1e-05, gconv : 1e-05, xconv : 1e-05, collapse : TRUE, fit : NR, call : logistf.control(maxit = n_iter) | mod control: tau : 0.5, terms.fit : NULL, call : logistf.mod.control() 1 9821-0 [HIV 1 p24 Ag [Presence] in Serum, firth]: nCase: 18 | nCon: 5317, corr p-val: 0.512, uncorr p-val: 0.312, OR: 6.651 | model: dis_status ~ 0.004[0.0e+00] + (6.651 * mod_ant[0.312]) + (0.555 * male[0.229]) + (45.236 * sex2[0.099]), glm_warn [False]: nan log10 trans: False | Notes: n=5335 | DoF=3 | n iters: full : 1.00e+01, null : 9.00e+00 | Conv at last: LL change : 2.72e-11, max abs score : 3.70e-07, beta change : 5.17e-06 | Log Likes: full : -1.19e+02, null : -1.22e+02 | Method: Penalized ML | control: maxit : 2500, maxhs : 0, maxstep : 5, lconv : 1e-05, gconv : 1e-05, xconv : 1e-05, collapse : TRUE, fit : NR, call : logistf.control(maxit = n_iter) | mod control: tau : 0.5, terms.fit : NULL, call : logistf.mod.control() 2 12859-5 [HIV 1 p18 Ab [Presence] in Serum by Immunoblot, glm]: nCase: 45 | nCon: 4171, corr p-val: 0.54, uncorr p-val: 0.361, OR: 1.379 | model: dis_status ~ 0.015[6.0e-113] + (1.379 * mod_ant[0.361]) + (0.315 * male[0.001]) + (8.7e-05 * sex2[0.986]), glm_warn [False]: nan log10 trans: False | Notes: nan 3 18396-2 [HIV 1 p24 Ag [Presence] in Serum or Plasma by Immunoassay, firth]: nCase: 353 | nCon: 91234, corr p-val: 0.663, uncorr p-val: 0.483, OR: 1.889 | model: dis_status ~ 0.005[0.0e+00] + (1.889 * mod_ant[0.483]) + (0.442 * male[2.3e-11]) + (12.016 * sex2[0.214]), glm_warn [False]: nan log10 trans: False | Notes: n=91587 | DoF=3 | n iters: full : 1.00e+01, null : 9.00e+00 | Conv at last: LL change : -4.55e-13, max abs score : 4.49e-09, beta change : 3.75e-08 | Log Likes: full : -2.29e+03, null : -2.31e+03 | Method: Penalized ML | control: maxit : 2500, maxhs : 0, maxstep : 5, lconv : 1e-05, gconv : 1e-05, xconv : 1e-05, collapse : TRUE, fit : NR, call : logistf.control(maxit = n_iter) | mod control: tau : 0.5, terms.fit : NULL, call : logistf.mod.control() dtype: object	7639 25835-0 [HIV 1 RNA [Presence] in Serum or Plasma by NAA with probe detection, glm]: nCase: 75 | nCon: 17521, corr p-val: 0.301, uncorr p-val: 0.136, OR: 0.55 | model: dis_status ~ 0.006[1.5e-237] + (0.550 * mod_ant[0.136]) + (0.573 * male[0.019]) + (3.5e-05 * sex2[0.982]), glm_warn [False]: nan log10 trans: False | Notes: nan 7641 5017-9 [HIV 1 RNA [Presence] in Blood by NAA with probe detection, firth]: nCase: 35 | nCon: 3806, corr p-val: 0.856, uncorr p-val: 0.781, OR: 0.687 | model: dis_status ~ 0.014[0.0e+00] + (0.687 * mod_ant[0.781]) + (0.453 * male[0.019]) + (9.472 * sex2[0.255]), glm_warn [False]: nan log10 trans: False | Notes: n=3841 | DoF=3 | n iters: full : 1.10e+01, null : 8.00e+00 | Conv at last: LL change : 1.08e-11, max abs score : 3.52e-07, beta change : 5.29e-06 | Log Likes: full : -1.95e+02, null : -1.98e+02 | Method: Penalized ML | control: maxit : 2500, maxhs : 0, maxstep : 5, lconv : 1e-05, gconv : 1e-05, xconv : 1e-05, collapse : TRUE, fit : NR, call : logistf.control(maxit = n_iter) | mod control: tau : 0.5, terms.fit : NULL, call : logistf.mod.control() 7642 5221-7 [HIV 1 Ab [Presence] in Serum or Plasma by Immunoblot, glm]: nCase: 56 | nCon: 6222, corr p-val: 0.189, uncorr p-val: 0.072, OR: 0.598 | model: dis_status ~ 0.021[4.8e-96] + (0.598 * mod_ant[0.072]) + (0.286 * male[4.1e-05]) + (1.0e-04 * sex2[0.986]), glm_warn [False]: nan log10 trans: False | Notes: nan 7643 68961-2 [HIV 1 Ab [Presence] in Serum, Plasma or Blood by Rapid immunoassay, glm]: nCase: 246 | nCon: 34737, corr p-val: 0.153, uncorr p-val: 0.049, OR: 0.507 | model: dis_status ~ 0.009[0.0e+00] + (0.507 * mod_ant[0.049]) + (0.592 * male[5.5e-04]) + (2.2e-05 * sex2[0.964]), glm_warn [False]: nan log10 trans: False | Notes: nan 7644 7917-8 [HIV 1 Ab [Presence] in Serum, firth]: nCase: 222 | nCon: 26083, corr p-val: 0.75, uncorr p-val: 0.585, OR: 0.501 | model: dis_status ~ 0.011[0.0e+00] + (0.501 * mod_ant[0.585]) + (0.327 * male[1.2e-09]) + (2.452 * sex2[0.585]), glm_warn [False]: nan log10 trans: False | Notes: n=26305 | DoF=3 | n iters: full : 1.20e+01, null : 8.00e+00 | Conv at last: LL change : 1.14e-12, max abs score : 1.12e-07, beta change : 1.82e-06 | Log Likes: full : -1.26e+03, null : -1.28e+03 | Method: Penalized ML | control: maxit : 2500, maxhs : 0, maxstep : 5, lconv : 1e-05, gconv : 1e-05, xconv : 1e-05, collapse : TRUE, fit : NR, call : logistf.control(maxit = n_iter) | mod control: tau : 0.5, terms.fit : NULL, call : logistf.mod.control() dtype: object	False				False				virus	Retroviridae		Lentivirus
postprocedural endocrine and metabolic disorders, not elsewhere classified	E89	HPV-16	E6	No	unk	did_not_attempt	0.549986895		1.346		[0.837-2.165]		44	9385						sex		all		0		dis_status ~ 0.005[6.9e-70] + (1.346 * mod_ant[0.220]) + (0.233 * male[4.3e-04])		1.03	0.94	0.58	0.62	1.16	1.04					68.18	67.46			0.219994758		sex	sex1 : 4.29e-04	sex1: 0.233 [0.104-0.524]				0 77399-4 [Human papilloma virus 16 DNA [Presence] in Cervix by NAA with probe detection, firth]: nCase: 100 | nCon: 21673, corr p-val: 0.566, uncorr p-val: 0.387, OR: 1.665 | model: dis_status ~ 0.005[0.0e+00] + (1.665 * mod_ant[0.387]), glm_warn [False]: nan log10 trans: False | Notes: n=21773 | DoF=1 | n iters: full : 9.00e+00, null : 9.00e+00 | Conv at last: LL change : -2.27e-13, max abs score : 2.58e-14, beta change : 1.78e-09 | Log Likes: full : -6.35e+02, null : -6.35e+02 | Method: Penalized ML | control: maxit : 2500, maxhs : 0, maxstep : 5, lconv : 1e-05, gconv : 1e-05, xconv : 1e-05, collapse : TRUE, fit : NR, call : logistf.control(maxit = n_iter) | mod control: tau : 0.5, terms.fit : NULL, call : logistf.mod.control() 1 61372-9 [Human papilloma virus 16 DNA [Presence] in Specimen by NAA with probe detection, glm]: nCase: 3134 | nCon: 250136, corr p-val: 0.822, uncorr p-val: 0.732, OR: 1.046 | model: dis_status ~ 0.013[0.0e+00] + (1.046 * mod_ant[0.732]), glm_warn [False]: nan log10 trans: False | Notes: nan 2 82675-0 [Human papilloma virus 16+18+31+33+35+39+45+51+52+56+58+59+66+68 DNA [Presence] in Cervix by NAA with probe detection, glm]: nCase: 102 | nCon: 20536, corr p-val: 0.939, uncorr p-val: 0.915, OR: 1.033 | model: dis_status ~ 0.005[0.0e+00] + (1.033 * mod_ant[0.915]), glm_warn [False]: nan log10 trans: False | Notes: nan dtype: object	7646 17399-7 [Human papilloma virus 16 Ag [Presence] in Specimen, firth]: nCase: 268 | nCon: 33449, corr p-val: 0.822, uncorr p-val: 0.718, OR: 0.828 | model: dis_status ~ 0.008[0.0e+00] + (0.828 * mod_ant[0.718]) + (2.369 * male[0.596]), glm_warn [False]: nan log10 trans: False | Notes: n=33717 | DoF=2 | n iters: full : 9.00e+00, null : 8.00e+00 | Conv at last: LL change : -6.82e-13, max abs score : 4.65e-08, beta change : 9.38e-07 | Log Likes: full : -1.56e+03, null : -1.56e+03 | Method: Penalized ML | control: maxit : 2500, maxhs : 0, maxstep : 5, lconv : 1e-05, gconv : 1e-05, xconv : 1e-05, collapse : TRUE, fit : NR, call : logistf.control(maxit = n_iter) | mod control: tau : 0.5, terms.fit : NULL, call : logistf.mod.control() 7647 21440-3 [Human papilloma virus 16+18+31+33+35+45+51+52+56 DNA [Presence] in Cervix by Probe, glm]: nCase: 23 | nCon: 1335, corr p-val: 0.781, uncorr p-val: 0.643, OR: 0.815 | model: dis_status ~ 0.019[8.5e-53] + (0.815 * mod_ant[0.643]), glm_warn [False]: nan log10 trans: False | Notes: nan 7648 30167-1 [Human papilloma virus 16+18+31+33+35+39+45+51+52+56+58+59+68 DNA [Presence] in Cervix by Probe with signal amplification, glm]: nCase: 4086 | nCon: 514123, corr p-val: 2.65e-06, uncorr p-val: 2.73e-07, OR: 0.754 | model: dis_status ~ 0.008[0.0e+00] + (0.754 * mod_ant[2.7e-07]), glm_warn [False]: nan log10 trans: False | Notes: nan 7649 49896-4 [Human papilloma virus 16+18+31+33+35+39+45+51+52+56+58+59+68 DNA [Presence] in Specimen by NAA with probe detection, glm]: nCase: 2168 | nCon: 142614, corr p-val: 1.28e-03, uncorr p-val: 2.06e-04, OR: 0.727 | model: dis_status ~ 0.016[0.0e+00] + (0.727 * mod_ant[2.1e-04]), glm_warn [False]: nan log10 trans: False | Notes: nan 7651 59420-0 [Human papilloma virus 16+18+31+33+35+39+45+51+52+56+58+59+66+68 DNA [Presence] in Cervix by Probe with signal amplification, glm]: nCase: 1349 | nCon: 196422, corr p-val: 0.111, uncorr p-val: 0.032, OR: 0.797 | model: dis_status ~ 0.007[0.0e+00] + (0.797 * mod_ant[0.032]), glm_warn [False]: nan log10 trans: False | Notes: nan 7653 70061-7 [Human papilloma virus 16 and 18 DNA [Presence] in Specimen by NAA with probe detection, glm]: nCase: 157 | nCon: 36941, corr p-val: 0.521, uncorr p-val: 0.337, OR: 0.77 | model: dis_status ~ 0.004[0.0e+00] + (0.770 * mod_ant[0.337]), glm_warn [False]: nan log10 trans: False | Notes: nan dtype: object	False				False				virus	Papillomaviridae		Alphapapillomavirus 9
postprocedural endocrine and metabolic disorders, not elsewhere classified	E89	HPV-18	L1	No	unk	did_not_attempt	0.325247175		2.61		[1.296-5.257]		44	9385						num_in_house		all		0		dis_status ~ 9.7e-04[2.4e-22] + (2.610 * mod_ant[0.007]) + (1.225 * num_in_house2[0.621]) + (1.147 * num_in_house3[0.784]) + (0.351 * num_in_house4[0.187]) + (2.5e-07 * num_in_house5[0.984]) + (6.681 * num_in_house6[0.018])		1.7	1.53	0.34	0.45	1.68	1.57					68.18	67.46			0.007227715		num_in_house	num_in_house2 : 6.21e-01, num_in_house3 : 7.84e-01, num_in_house4 : 1.87e-01, num_in_house5 : 9.84e-01, num_in_house6 : 1.79e-02	num_in_house2: 1.225 [0.549-2.734], num_in_house3: 1.147 [0.429-3.067], num_in_house4: 0.351 [0.074-1.659], num_in_house5: 2.5e-07 [0.00e+00-Inf], num_in_house6: 6.681 [1.386-32.196]				0 61373-7 [Human papilloma virus 18 DNA [Presence] in Specimen by NAA with probe detection, glm]: nCase: 3614 | nCon: 325146, corr p-val: 0.689, uncorr p-val: 0.507, OR: 1.138 | model: dis_status ~ 0.011[0.0e+00] + (1.138 * mod_ant[0.507]), glm_warn [False]: nan log10 trans: False | Notes: nan 1 82675-0 [Human papilloma virus 16+18+31+33+35+39+45+51+52+56+58+59+66+68 DNA [Presence] in Cervix by NAA with probe detection, glm]: nCase: 102 | nCon: 20536, corr p-val: 0.939, uncorr p-val: 0.915, OR: 1.033 | model: dis_status ~ 0.005[0.0e+00] + (1.033 * mod_ant[0.915]), glm_warn [False]: nan log10 trans: False | Notes: nan dtype: object	7656 17401-1 [Human papilloma virus 18 Ag [Presence] in Specimen, firth]: nCase: 268 | nCon: 33441, corr p-val: 0.512, uncorr p-val: 0.313, OR: 0.313 | model: dis_status ~ 0.008[0.0e+00] + (0.313 * mod_ant[0.313]), glm_warn [False]: nan log10 trans: False | Notes: n=33709 | DoF=1 | n iters: full : 9.00e+00, null : 8.00e+00 | Conv at last: LL change : -6.82e-13, max abs score : 1.10e-12, beta change : 2.10e-06 | Log Likes: full : -1.56e+03, null : -1.56e+03 | Method: Penalized ML | control: maxit : 2500, maxhs : 0, maxstep : 5, lconv : 1e-05, gconv : 1e-05, xconv : 1e-05, collapse : TRUE, fit : NR, call : logistf.control(maxit = n_iter) | mod control: tau : 0.5, terms.fit : NULL, call : logistf.mod.control() 7657 21440-3 [Human papilloma virus 16+18+31+33+35+45+51+52+56 DNA [Presence] in Cervix by Probe, glm]: nCase: 23 | nCon: 1335, corr p-val: 0.781, uncorr p-val: 0.643, OR: 0.815 | model: dis_status ~ 0.019[8.5e-53] + (0.815 * mod_ant[0.643]), glm_warn [False]: nan log10 trans: False | Notes: nan 7658 30167-1 [Human papilloma virus 16+18+31+33+35+39+45+51+52+56+58+59+68 DNA [Presence] in Cervix by Probe with signal amplification, glm]: nCase: 4086 | nCon: 514123, corr p-val: 2.65e-06, uncorr p-val: 2.73e-07, OR: 0.754 | model: dis_status ~ 0.008[0.0e+00] + (0.754 * mod_ant[2.7e-07]), glm_warn [False]: nan log10 trans: False | Notes: nan 7659 49896-4 [Human papilloma virus 16+18+31+33+35+39+45+51+52+56+58+59+68 DNA [Presence] in Specimen by NAA with probe detection, glm]: nCase: 2168 | nCon: 142614, corr p-val: 1.28e-03, uncorr p-val: 2.06e-04, OR: 0.727 | model: dis_status ~ 0.016[0.0e+00] + (0.727 * mod_ant[2.1e-04]), glm_warn [False]: nan log10 trans: False | Notes: nan 7660 59264-2 [Human papilloma virus 18 DNA [Presence] in Cervix by Probe with signal amplification, firth]: nCase: 159 | nCon: 41782, corr p-val: 0.521, uncorr p-val: 0.333, OR: 0.495 | model: dis_status ~ 0.004[0.0e+00] + (0.495 * mod_ant[0.333]), glm_warn [False]: nan log10 trans: False | Notes: n=41941 | DoF=1 | n iters: full : 1.00e+01, null : 9.00e+00 | Conv at last: LL change : 2.27e-13, max abs score : 3.22e-14, beta change : 2.90e-10 | Log Likes: full : -1.04e+03, null : -1.04e+03 | Method: Penalized ML | control: maxit : 2500, maxhs : 0, maxstep : 5, lconv : 1e-05, gconv : 1e-05, xconv : 1e-05, collapse : TRUE, fit : NR, call : logistf.control(maxit = n_iter) | mod control: tau : 0.5, terms.fit : NULL, call : logistf.mod.control() 7661 59420-0 [Human papilloma virus 16+18+31+33+35+39+45+51+52+56+58+59+66+68 DNA [Presence] in Cervix by Probe with signal amplification, glm]: nCase: 1349 | nCon: 196422, corr p-val: 0.111, uncorr p-val: 0.032, OR: 0.797 | model: dis_status ~ 0.007[0.0e+00] + (0.797 * mod_ant[0.032]), glm_warn [False]: nan log10 trans: False | Notes: nan 7663 70061-7 [Human papilloma virus 16 and 18 DNA [Presence] in Specimen by NAA with probe detection, glm]: nCase: 157 | nCon: 36941, corr p-val: 0.521, uncorr p-val: 0.337, OR: 0.77 | model: dis_status ~ 0.004[0.0e+00] + (0.770 * mod_ant[0.337]), glm_warn [False]: nan log10 trans: False | Notes: nan 7664 75694-0 [Human papilloma virus 18+45 E6+E7 mRNA [Presence] in Cervix by NAA with probe detection, glm]: nCase: 157 | nCon: 20272, corr p-val: 0.346, uncorr p-val: 0.171, OR: 0.565 | model: dis_status ~ 0.008[0.0e+00] + (0.565 * mod_ant[0.171]), glm_warn [False]: nan log10 trans: False | Notes: nan dtype: object	False				False				virus	Papillomaviridae		Alphapapillomavirus 7
postprocedural endocrine and metabolic disorders, not elsewhere classified	E89	H. pylori	OMP	No	unk	did_not_attempt	0.6027946036363637		0.841		[0.609-1.162]		44	9385						sex, num_in_house		all		0		dis_status ~ 0.009[3.9e-26] + (0.841 * mod_ant[0.295]) + (0.249 * male[7.9e-04]) + (1.249 * num_in_house2[0.587]) + (1.188 * num_in_house3[0.732]) + (0.359 * num_in_house4[0.196]) + (3.0e-07 * num_in_house5[0.984]) + (7.557 * num_in_house6[0.012])		1.62	1.8	0.95	0.94	1.44	1.63					68.18	67.46			0.294699584		sex, num_in_house	sex1 : 7.92e-04, num_in_house2 : 5.87e-01, num_in_house3 : 7.32e-01, num_in_house4 : 1.96e-01, num_in_house5 : 9.84e-01, num_in_house6 : 1.21e-02	sex1: 0.249 [0.111-0.561], num_in_house2: 1.249 [0.56-2.789], num_in_house3: 1.188 [0.444-3.177], num_in_house4: 0.359 [0.076-1.697], num_in_house5: 3.0e-07 [0.00e+00-Inf], num_in_house6: 7.557 [1.557-36.675]				0 22310-7 [Helicobacter pylori Ab [Presence] in Serum, glm]: nCase: 971 | nCon: 51100, corr p-val: 0.38, uncorr p-val: 0.208, OR: 0.866 | model: dis_status ~ 0.028[0.0e+00] + (0.866 * mod_ant[0.208]) + (0.219 * male[3.7e-55]), glm_warn [False]: nan log10 trans: False | Notes: nan 1 46987-4 [Helicobacter pylori IgM Ab [Presence] in Serum by Immunoassay, firth]: nCase: 59 | nCon: 3879, corr p-val: 0.934, uncorr p-val: 0.886, OR: 0.932 | model: dis_status ~ 0.023[0.0e+00] + (0.932 * mod_ant[0.886]) + (0.139 * male[1.5e-07]), glm_warn [False]: nan log10 trans: False | Notes: n=3938 | DoF=2 | n iters: full : 9.00e+00, null : 7.00e+00 | Conv at last: LL change : 4.15e-11, max abs score : 8.58e-08, beta change : 4.45e-06 | Log Likes: full : -2.89e+02, null : -3.02e+02 | Method: Penalized ML | control: maxit : 2500, maxhs : 0, maxstep : 5, lconv : 1e-05, gconv : 1e-05, xconv : 1e-05, collapse : TRUE, fit : NR, call : logistf.control(maxit = n_iter) | mod control: tau : 0.5, terms.fit : NULL, call : logistf.mod.control() dtype: object	7600 16126-5 [Helicobacter pylori IgG Ab [Presence] in Serum, glm]: nCase: 45 | nCon: 4650, corr p-val: 0.652, uncorr p-val: 0.47, OR: 1.349 | model: dis_status ~ 0.013[3.8e-140] + (1.349 * mod_ant[0.470]) + (0.201 * male[7.4e-04]) + (1.3e-05 * sex2[0.988]), glm_warn [False]: nan log10 trans: False | Notes: nan 7602 17859-0 [Helicobacter pylori IgG Ab [Presence] in Serum or Plasma by Immunoassay, glm]: nCase: 605 | nCon: 39533, corr p-val: 0.352, uncorr p-val: 0.178, OR: 1.126 | model: dis_status ~ 0.020[0.0e+00] + (1.126 * mod_ant[0.178]) + (0.263 * male[1.4e-28]) + (4.2e-04 * sex2[0.968]), glm_warn [False]: nan log10 trans: False | Notes: nan 7604 31843-6 [Helicobacter pylori Ag [Presence] in Stool, glm]: nCase: 165 | nCon: 23960, corr p-val: 0.499, uncorr p-val: 0.294, OR: 1.32 | model: dis_status ~ 0.009[0.0e+00] + (1.320 * mod_ant[0.294]) + (0.248 * male[5.6e-09]) + (4.9e-05 * sex2[0.978]), glm_warn [False]: nan log10 trans: False | Notes: nan 7606 80373-4 [Helicobacter pylori Ag [Presence] in Stool by Rapid immunoassay, glm]: nCase: 160 | nCon: 24674, corr p-val: 0.822, uncorr p-val: 0.712, OR: 1.135 | model: dis_status ~ 0.009[0.0e+00] + (1.135 * mod_ant[0.712]) + (0.292 * male[8.4e-08]) + (1.4e-04 * sex2[0.977]), glm_warn [False]: nan log10 trans: False | Notes: nan dtype: object	False				False				bacteria	Helicobacteraceae		H. pylori
postprocedural endocrine and metabolic disorders, not elsewhere classified	E89	HSV-1	IgG	No	unk	did_not_attempt	0.9204485452941177		0.931		[0.672-1.290]		44	9385						num_in_house		all		0		dis_status ~ 0.006[1.6e-17] + (0.931 * mod_ant[0.666]) + (1.189 * num_in_house2[0.672]) + (1.124 * num_in_house3[0.815]) + (0.330 * num_in_house4[0.162]) + (2.5e-07 * num_in_house5[0.984]) + (6.758 * num_in_house6[0.017])		2.96	3	0.85	0.9	3.38	3.48					68.18	67.46			0.666400718		num_in_house	num_in_house2 : 6.72e-01, num_in_house3 : 8.15e-01, num_in_house4 : 1.62e-01, num_in_house5 : 9.84e-01, num_in_house6 : 1.71e-02	num_in_house2: 1.189 [0.533-2.652], num_in_house3: 1.124 [0.421-3.003], num_in_house4: 0.330 [0.07-1.558], num_in_house5: 2.5e-07 [0.00e+00-Inf], num_in_house6: 6.758 [1.404-32.522]				0 5846-1 [Herpes simplex virus 1 Ag [Presence] in Specimen by Immunofluorescence, glm]: nCase: 88 | nCon: 3627, corr p-val: 0.38, uncorr p-val: 0.202, OR: 0.687 | model: dis_status ~ 0.026[7.6e-211] + (0.687 * mod_ant[0.202]), glm_warn [False]: nan log10 trans: False | Notes: nan dtype: object	7667 16130-7 [Herpes simplex virus 1 DNA [Presence] in Specimen by NAA with probe detection, glm]: nCase: 510 | nCon: 99487, corr p-val: 0.499, uncorr p-val: 0.297, OR: 1.137 | model: dis_status ~ 0.005[0.0e+00] + (1.137 * mod_ant[0.297]), glm_warn [False]: nan log10 trans: False | Notes: nan 7668 16952-4 [Herpes simplex virus 1 DNA [Presence] in Cerebral spinal fluid by NAA with probe detection, glm]: nCase: 231 | nCon: 21330, corr p-val: 0.75, uncorr p-val: 0.568, OR: 1.119 | model: dis_status ~ 0.011[0.0e+00] + (1.119 * mod_ant[0.568]), glm_warn [False]: nan log10 trans: False | Notes: nan 7669 17850-9 [Herpes simplex virus 1 IgG Ab [Presence] in Serum, glm]: nCase: 119 | nCon: 9875, corr p-val: 0.383, uncorr p-val: 0.214, OR: 1.259 | model: dis_status ~ 0.011[3.0e-241] + (1.259 * mod_ant[0.214]), glm_warn [False]: nan log10 trans: False | Notes: nan 7671 51916-5 [Herpes simplex virus 1 IgG Ab [Presence] in Serum or Plasma by Immunoassay, glm]: nCase: 362 | nCon: 40524, corr p-val: 0.042, uncorr p-val: 0.011, OR: 1.323 | model: dis_status ~ 0.008[0.0e+00] + (1.323 * mod_ant[0.011]), glm_warn [False]: nan log10 trans: False | Notes: nan 7673 82190-0 [Herpes simplex virus 1 DNA [Presence] in Cerebral spinal fluid by NAA with non-probe detection, firth]: nCase: 65 | nCon: 21218, corr p-val: 0.781, uncorr p-val: 0.64, OR: 2.11 | model: dis_status ~ 0.003[0.0e+00] + (2.110 * mod_ant[0.640]), glm_warn [False]: nan log10 trans: False | Notes: n=21283 | DoF=1 | n iters: full : 9.00e+00, null : 9.00e+00 | Conv at last: LL change : 3.81e-12, max abs score : 2.27e-12, beta change : 2.64e-07 | Log Likes: full : -4.40e+02, null : -4.40e+02 | Method: Penalized ML | control: maxit : 2500, maxhs : 0, maxstep : 5, lconv : 1e-05, gconv : 1e-05, xconv : 1e-05, collapse : TRUE, fit : NR, call : logistf.control(maxit = n_iter) | mod control: tau : 0.5, terms.fit : NULL, call : logistf.mod.control() dtype: object	False				False				virus	Herpesviridae	Alphaherpesvirinae	alphaherpesvirus 1
postprocedural endocrine and metabolic disorders, not elsewhere classified	E89	HSV-2	IgG	No	unk	did_not_attempt	0.9406484057142857		0.95		[0.646-1.398]		44	9385						num_in_house		all		0		dis_status ~ 0.005[2.6e-28] + (0.950 * mod_ant[0.796]) + (1.181 * num_in_house2[0.685]) + (1.120 * num_in_house3[0.821]) + (0.331 * num_in_house4[0.163]) + (2.5e-07 * num_in_house5[0.984]) + (6.688 * num_in_house6[0.018])		1.56	1.59	0.74	0.77	1.47	1.51					68.18	67.46			0.795894737		num_in_house	num_in_house2 : 6.85e-01, num_in_house3 : 8.21e-01, num_in_house4 : 1.63e-01, num_in_house5 : 9.84e-01, num_in_house6 : 1.77e-02	num_in_house2: 1.181 [0.529-2.635], num_in_house3: 1.120 [0.419-2.993], num_in_house4: 0.331 [0.07-1.562], num_in_house5: 2.5e-07 [0.00e+00-Inf], num_in_house6: 6.688 [1.392-32.142]				0 45210-2 [Herpes simplex virus 2 IgM Ab [Presence] in Serum by Immunofluorescence, firth]: nCase: 47 | nCon: 11936, corr p-val: 0.934, uncorr p-val: 0.877, OR: 0.881 | model: dis_status ~ 0.004[0.0e+00] + (0.881 * mod_ant[0.877]), glm_warn [False]: nan log10 trans: False | Notes: n=11983 | DoF=1 | n iters: full : 9.00e+00, null : 9.00e+00 | Conv at last: LL change : -1.71e-13, max abs score : 7.99e-15, beta change : 4.25e-08 | Log Likes: full : -3.05e+02, null : -3.05e+02 | Method: Penalized ML | control: maxit : 2500, maxhs : 0, maxstep : 5, lconv : 1e-05, gconv : 1e-05, xconv : 1e-05, collapse : TRUE, fit : NR, call : logistf.control(maxit = n_iter) | mod control: tau : 0.5, terms.fit : NULL, call : logistf.mod.control() dtype: object	7674 16131-5 [Herpes simplex virus 2 DNA [Presence] in Specimen by NAA with probe detection, glm]: nCase: 621 | nCon: 113585, corr p-val: 0.75, uncorr p-val: 0.574, OR: 1.069 | model: dis_status ~ 0.005[0.0e+00] + (1.069 * mod_ant[0.574]), glm_warn [False]: nan log10 trans: False | Notes: nan 7675 16960-7 [Herpes simplex virus 2 DNA [Presence] in Cerebral spinal fluid by NAA with probe detection, glm]: nCase: 231 | nCon: 21494, corr p-val: 0.822, uncorr p-val: 0.703, OR: 1.099 | model: dis_status ~ 0.011[0.0e+00] + (1.099 * mod_ant[0.703]), glm_warn [False]: nan log10 trans: False | Notes: nan 7676 17851-7 [Herpes simplex virus 2 IgG Ab [Presence] in Serum, glm]: nCase: 117 | nCon: 9757, corr p-val: 0.569, uncorr p-val: 0.393, OR: 1.211 | model: dis_status ~ 0.012[0.0e+00] + (1.211 * mod_ant[0.393]), glm_warn [False]: nan log10 trans: False | Notes: nan 7677 43180-9 [Herpes simplex virus 2 IgG Ab [Presence] in Serum or Plasma by Immunoassay, glm]: nCase: 281 | nCon: 30354, corr p-val: 0.173, uncorr p-val: 0.061, OR: 1.262 | model: dis_status ~ 0.009[0.0e+00] + (1.262 * mod_ant[0.061]), glm_warn [False]: nan log10 trans: False | Notes: nan 7680 82191-8 [Herpes simplex virus 2 DNA [Presence] in Cerebral spinal fluid by NAA with non-probe detection, firth]: nCase: 67 | nCon: 21400, corr p-val: 0.358, uncorr p-val: 0.184, OR: 3.793 | model: dis_status ~ 0.003[0.0e+00] + (3.793 * mod_ant[0.184]), glm_warn [False]: nan log10 trans: False | Notes: n=21467 | DoF=1 | n iters: full : 9.00e+00, null : 9.00e+00 | Conv at last: LL change : 1.93e-12, max abs score : 1.90e-12, beta change : 2.39e-07 | Log Likes: full : -4.51e+02, null : -4.52e+02 | Method: Penalized ML | control: maxit : 2500, maxhs : 0, maxstep : 5, lconv : 1e-05, gconv : 1e-05, xconv : 1e-05, collapse : TRUE, fit : NR, call : logistf.control(maxit = n_iter) | mod control: tau : 0.5, terms.fit : NULL, call : logistf.mod.control() dtype: object	False				False				virus	Herpesviridae	Alphaherpesvirinae	alphaherpesvirus 2
postprocedural endocrine and metabolic disorders, not elsewhere classified	E89	HTLV-1	gag	No	unk	did_not_attempt	0.5323282509374999		1.285		[0.884-1.869]		44	9385						sex, num_in_house		all		0		dis_status ~ 0.004[1.3e-24] + (1.285 * mod_ant[0.189]) + (0.237 * male[4.9e-04]) + (1.262 * num_in_house2[0.571]) + (1.215 * num_in_house3[0.698]) + (0.372 * num_in_house4[0.212]) + (3.0e-07 * num_in_house5[0.984]) + (7.399 * num_in_house6[0.013])		2.09	1.94	0.89	0.86	2.45	2.13					68.18	67.46			0.189272267		sex, num_in_house	sex1 : 4.92e-04, num_in_house2 : 5.71e-01, num_in_house3 : 6.98e-01, num_in_house4 : 2.12e-01, num_in_house5 : 9.84e-01, num_in_house6 : 1.29e-02	sex1: 0.237 [0.105-0.532], num_in_house2: 1.262 [0.565-2.817], num_in_house3: 1.215 [0.454-3.249], num_in_house4: 0.372 [0.079-1.760], num_in_house5: 3.0e-07 [0.00e+00-Inf], num_in_house6: 7.399 [1.527-35.843]						False				False				virus	Retroviridae	Orthoretrovirinae	T-lymphotropic virus 1
postprocedural endocrine and metabolic disorders, not elsewhere classified	E89	JCV	VP1	No	unk	did_not_attempt	0.5745476507142857		0.757		[0.464-1.234]		44	9385						sex		all		0		dis_status ~ 0.014[4.0e-12] + (0.757 * mod_ant[0.264]) + (0.246 * male[6.9e-04])		2.4	2.53	0.6	0.6	2.46	2.5					68.18	67.46			0.263800399		sex	sex1 : 6.93e-04	sex1: 0.246 [0.109-0.553]						False				False				virus	Polyomaviridae		polyomavirus 2
postprocedural endocrine and metabolic disorders, not elsewhere classified	E89	KSHV	LANA	No	unk	did_not_attempt	0.5323282509374999		1.356		[0.896-2.051]		44	9385						sex, num_in_house		all		0		dis_status ~ 0.005[2.5e-33] + (1.356 * mod_ant[0.149]) + (0.237 * male[4.9e-04]) + (1.267 * num_in_house2[0.563]) + (1.219 * num_in_house3[0.694]) + (0.370 * num_in_house4[0.210]) + (3.0e-07 * num_in_house5[0.984]) + (6.852 * num_in_house6[0.017])		1.25	1.12	0.57	0.69	1.34	1.2					68.18	67.46			0.149412257		sex, num_in_house	sex1 : 4.92e-04, num_in_house2 : 5.63e-01, num_in_house3 : 6.94e-01, num_in_house4 : 2.10e-01, num_in_house5 : 9.84e-01, num_in_house6 : 1.71e-02	sex1: 0.237 [0.105-0.532], num_in_house2: 1.267 [0.568-2.829], num_in_house3: 1.219 [0.456-3.259], num_in_house4: 0.370 [0.078-1.748], num_in_house5: 3.0e-07 [0.00e+00-Inf], num_in_house6: 6.852 [1.409-33.327]						False				False				virus	Herpesviridae		gammaherpesvirus 8
postprocedural endocrine and metabolic disorders, not elsewhere classified	E89	MCV	VP1	No	unk	did_not_attempt	0.9406484057142857		1.042		[0.726-1.493]		44	9385						sex, num_in_house		all		0		dis_status ~ 0.006[1.0e-15] + (1.042 * mod_ant[0.825]) + (0.242 * male[6.0e-04]) + (1.258 * num_in_house2[0.575]) + (1.201 * num_in_house3[0.715]) + (0.362 * num_in_house4[0.199]) + (3.0e-07 * num_in_house5[0.984]) + (7.253 * num_in_house6[0.014])		2.85	2.85	0.73	0.82	2.7	3					68.18	67.46			0.824573248		sex, num_in_house	sex1 : 5.96e-04, num_in_house2 : 5.75e-01, num_in_house3 : 7.15e-01, num_in_house4 : 1.99e-01, num_in_house5 : 9.84e-01, num_in_house6 : 1.38e-02	sex1: 0.242 [0.108-0.544], num_in_house2: 1.258 [0.564-2.810], num_in_house3: 1.201 [0.449-3.211], num_in_house4: 0.362 [0.077-1.707], num_in_house5: 3.0e-07 [0.00e+00-Inf], num_in_house6: 7.253 [1.498-35.121]						False				False				virus	Polyomaviridae		polyomavirus 5
postprocedural endocrine and metabolic disorders, not elsewhere classified	E89	T. gondii	sag1	No	unk	did_not_attempt	0.5323282509374999		1.663		[0.781-3.544]		44	9385						sex, num_in_house		all		0		dis_status ~ 0.002[3.2e-12] + (1.663 * mod_ant[0.187]) + (0.241 * male[5.6e-04]) + (1.270 * num_in_house2[0.559]) + (1.232 * num_in_house3[0.678]) + (0.374 * num_in_house4[0.215]) + (3.0e-07 * num_in_house5[0.984]) + (7.074 * num_in_house6[0.015])		2.02	1.94	0.29	0.42	1.97	1.95					68.18	67.46			0.187279631		sex, num_in_house	sex1 : 5.65e-04, num_in_house2 : 5.59e-01, num_in_house3 : 6.78e-01, num_in_house4 : 2.15e-01, num_in_house5 : 9.84e-01, num_in_house6 : 1.51e-02	sex1: 0.241 [0.107-0.541], num_in_house2: 1.270 [0.569-2.837], num_in_house3: 1.232 [0.46-3.298], num_in_house4: 0.374 [0.079-1.767], num_in_house5: 3.0e-07 [0.00e+00-Inf], num_in_house6: 7.074 [1.459-34.285]				0 22580-5 [Toxoplasma gondii IgG Ab [Presence] in Serum, glm]: nCase: 116 | nCon: 9724, corr p-val: 0.789, uncorr p-val: 0.655, OR: 1.129 | model: dis_status ~ 0.015[1.5e-227] + (1.129 * mod_ant[0.655]) + (0.623 * male[0.012]) + (2.1e-04 * sex2[0.979]), glm_warn [False]: nan log10 trans: False | Notes: nan 1 40677-7 [Toxoplasma gondii IgG Ab [Presence] in Serum by Immunoassay, glm]: nCase: 166 | nCon: 18190, corr p-val: 0.939, uncorr p-val: 0.939, OR: 1.02 | model: dis_status ~ 0.012[0.0e+00] + (1.020 * mod_ant[0.939]) + (0.588 * male[9.7e-04]), glm_warn [False]: nan log10 trans: False | Notes: nan dtype: object	7686 29904-0 [Toxoplasma gondii DNA [Presence] in Specimen by NAA with probe detection, firth]: nCase: 24 | nCon: 4579, corr p-val: 0.939, uncorr p-val: 0.922, OR: 0.871 | model: dis_status ~ 0.006[0.0e+00] + (0.871 * mod_ant[0.922]) + (0.776 * male[0.528]), glm_warn [False]: nan log10 trans: False | Notes: n=4603 | DoF=2 | n iters: full : 9.00e+00, null : 9.00e+00 | Conv at last: LL change : 3.32e-11, max abs score : 3.84e-07, beta change : 3.19e-06 | Log Likes: full : -1.48e+02, null : -1.48e+02 | Method: Penalized ML | control: maxit : 2500, maxhs : 0, maxstep : 5, lconv : 1e-05, gconv : 1e-05, xconv : 1e-05, collapse : TRUE, fit : NR, call : logistf.control(maxit = n_iter) | mod control: tau : 0.5, terms.fit : NULL, call : logistf.mod.control() dtype: object	False				False				other	Sarcocystidae	Toxoplasmatinae	T. gondii
postprocedural endocrine and metabolic disorders, not elsewhere classified	E89	VZV	gE_gl	No	unk	did_not_attempt	0.6621226493478262		1.334		[0.739-2.407]		44	9385						sex		all		0		dis_status ~ 0.003[9.6e-12] + (1.334 * mod_ant[0.338]) + (0.231 * male[4.1e-04])		2.76	2.72	0.46	0.51	2.75	2.72					68.18	67.46			0.338418243		sex	sex1 : 4.08e-04	sex1: 0.231 [0.103-0.521]				0 11483-5 [Varicella zoster virus DNA [Presence] in Specimen by NAA with probe detection, glm]: nCase: 264 | nCon: 36943, corr p-val: 0.231, uncorr p-val: 0.095, OR: 1.392 | model: dis_status ~ 0.009[0.0e+00] + (1.392 * mod_ant[0.095]) + (0.491 * male[2.9e-07]) + (5.3e-05 * sex2[0.973]), glm_warn [False]: nan log10 trans: False | Notes: nan 1 8049-9 [Varicella zoster virus DNA [Presence] in Serum by NAA with probe detection, firth]: nCase: 20 | nCon: 1867, corr p-val: 0.332, uncorr p-val: 0.16, OR: 2.517 | model: dis_status ~ 0.016[0.0e+00] + (2.517 * mod_ant[0.160]) + (0.271 * male[0.007]), glm_warn [False]: nan log10 trans: False | Notes: n=1887 | DoF=2 | n iters: full : 9.00e+00, null : 8.00e+00 | Conv at last: LL change : 1.24e-10, max abs score : 6.58e-07, beta change : 8.23e-06 | Log Likes: full : -1.04e+02, null : -1.08e+02 | Method: Penalized ML | control: maxit : 2500, maxhs : 0, maxstep : 5, lconv : 1e-05, gconv : 1e-05, xconv : 1e-05, collapse : TRUE, fit : NR, call : logistf.control(maxit = n_iter) | mod control: tau : 0.5, terms.fit : NULL, call : logistf.mod.control() 2 21598-8 [Varicella zoster virus DNA [Presence] in Cerebral spinal fluid by NAA with probe detection, glm]: nCase: 115 | nCon: 10841, corr p-val: 0.348, uncorr p-val: 0.174, OR: 1.434 | model: dis_status ~ 0.015[5.6e-304] + (1.434 * mod_ant[0.174]) + (0.285 * male[8.1e-08]) + (8.4e-05 * sex2[0.980]), glm_warn [False]: nan log10 trans: False | Notes: nan 3 82188-4 [Varicella zoster virus DNA [Presence] in Cerebral spinal fluid by NAA with non-probe detection, firth]: nCase: 56 | nCon: 20213, corr p-val: 0.38, uncorr p-val: 0.21, OR: 3.48 | model: dis_status ~ 0.004[0.0e+00] + (3.480 * mod_ant[0.210]) + (0.408 * male[0.001]) + (8.693 * sex2[0.262]), glm_warn [False]: nan log10 trans: False | Notes: n=20269 | DoF=3 | n iters: full : 1.00e+01, null : 9.00e+00 | Conv at last: LL change : 1.96e-11, max abs score : 1.87e-07, beta change : 1.82e-06 | Log Likes: full : -3.78e+02, null : -3.85e+02 | Method: Penalized ML | control: maxit : 2500, maxhs : 0, maxstep : 5, lconv : 1e-05, gconv : 1e-05, xconv : 1e-05, collapse : TRUE, fit : NR, call : logistf.control(maxit = n_iter) | mod control: tau : 0.5, terms.fit : NULL, call : logistf.mod.control() 4 5882-6 [Varicella zoster virus Ag [Presence] in Specimen by Immunofluorescence, glm]: nCase: 71 | nCon: 2660, corr p-val: 0.822, uncorr p-val: 0.727, OR: 1.092 | model: dis_status ~ 0.040[8.9e-96] + (1.092 * mod_ant[0.727]) + (0.174 * male[3.6e-06]), glm_warn [False]: nan log10 trans: False | Notes: nan 5 29248-2 [Varicella zoster virus DNA [Presence] in Blood by NAA with probe detection, firth]: nCase: 17 | nCon: 1619, corr p-val: 0.939, uncorr p-val: 0.915, OR: 1.171 | model: dis_status ~ 0.020[0.0e+00] + (1.171 * mod_ant[0.915]) + (0.155 * male[9.8e-04]), glm_warn [False]: nan log10 trans: False | Notes: n=1636 | DoF=2 | n iters: full : 1.00e+01, null : 8.00e+00 | Conv at last: LL change : 8.67e-12, max abs score : 1.91e-07, beta change : 2.74e-06 | Log Likes: full : -8.74e+01, null : -9.28e+01 | Method: Penalized ML | control: maxit : 2500, maxhs : 0, maxstep : 5, lconv : 1e-05, gconv : 1e-05, xconv : 1e-05, collapse : TRUE, fit : NR, call : logistf.control(maxit = n_iter) | mod control: tau : 0.5, terms.fit : NULL, call : logistf.mod.control() dtype: object	7691 19162-7 [Varicella zoster virus IgG Ab [Presence] in Serum, glm]: nCase: 813 | nCon: 124800, corr p-val: 1.90e-11, uncorr p-val: 9.78e-13, OR: 0.601 | model: dis_status ~ 0.009[0.0e+00] + (0.601 * mod_ant[9.8e-13]) + (0.839 * male[0.077]) + (2.9e-05 * sex2[0.938]), glm_warn [False]: nan log10 trans: False | Notes: nan 7694 43588-3 [Varicella zoster virus IgM Ab [Presence] in Serum by Immunofluorescence, firth]: nCase: 32 | nCon: 1924, corr p-val: 0.822, uncorr p-val: 0.723, OR: 0.624 | model: dis_status ~ 0.021[0.0e+00] + (0.624 * mod_ant[0.723]) + (0.524 * male[0.103]) + (15.724 * sex2[0.195]), glm_warn [False]: nan log10 trans: False | Notes: n=1956 | DoF=3 | n iters: full : 8.00e+00, null : 7.00e+00 | Conv at last: LL change : 1.64e-10, max abs score : 6.23e-07, beta change : 8.89e-06 | Log Likes: full : -1.60e+02, null : -1.63e+02 | Method: Penalized ML | control: maxit : 2500, maxhs : 0, maxstep : 5, lconv : 1e-05, gconv : 1e-05, xconv : 1e-05, collapse : TRUE, fit : NR, call : logistf.control(maxit = n_iter) | mod control: tau : 0.5, terms.fit : NULL, call : logistf.mod.control() dtype: object	False				False				virus	Herpesviridae		alphaherpesvirus 3
unspecified dementia	F03	BKV	VP1	No	unk	did_not_attempt	0.992172111		1.086		[0.545-2.163]		34	9395						age, same_sex		all		0		dis_status ~ 1.2e-06[5.3e-08] + (1.086 * mod_ant[0.815]) + (2.931 * age[1.8e-04]) + (1.7e-06 * same_sex1[0.983]) + (2.165 * same_sex2[0.059])		3.37	3.39	0.49	0.48	3.54	3.53					73.29	67.44			0.815481344		age, same_sex	age : 1.82e-04, same_sex1 : 9.83e-01, same_sex2 : 5.89e-02	age: 2.931 [1.669-5.148], same_sex1: 1.7e-06 [0.00e+00-Inf], same_sex2: 2.165 [0.971-4.825]						False				False				virus	Polyomaviridae		polyomavirus 1
unspecified dementia	F03	C. trach.	momp_D	No	unk	did_not_attempt	0.992172111		0.666		[0.391-1.135]		34	9395						sex, age, same_sex		all		0		dis_status ~ 2.4e-06[1.8e-09] + (0.666 * mod_ant[0.135]) + (2.090 * male[0.038]) + (2.806 * age[3.3e-04]) + (1.6e-06 * same_sex1[0.982]) + (2.261 * same_sex2[0.046])		1.07	1.32	0.58	0.75	1.04	1.2					73.29	67.44			0.134754526		sex, age, same_sex	sex1 : 3.77e-02, age : 3.26e-04, same_sex1 : 9.82e-01, same_sex2 : 4.62e-02	sex1: 2.090 [1.043-4.189], age: 2.806 [1.598-4.925], same_sex1: 1.6e-06 [0.00e+00-Inf], same_sex2: 2.261 [1.014-5.042]				0 43404-3 [Chlamydia trachomatis DNA [Presence] in Specimen by Probe with signal amplification, firth]: nCase: 344 | nCon: 452358, corr p-val: 0.468, uncorr p-val: 0.232, OR: 0.506 | model: dis_status ~ 2.9e-06[0.0e+00] + (0.506 * mod_ant[0.232]) + (1.454 * male[8.5e-04]) + (12.918 * sex2[0.202]) + (3.244 * age[0.0e+00]), glm_warn [False]: nan log10 trans: False | Notes: n=452702 | DoF=4 | n iters: full : 1.20e+01, null : 1.00e+01 | Conv at last: LL change : -4.39e-09, max abs score : 1.85e-08, beta change : 2.15e-07 | Log Likes: full : -2.22e+03, null : -2.81e+03 | Method: Penalized ML | control: maxit : 2500, maxhs : 0, maxstep : 5, lconv : 1e-05, gconv : 1e-05, xconv : 1e-05, collapse : TRUE, fit : NR, call : logistf.control(maxit = n_iter) | mod control: tau : 0.5, terms.fit : NULL, call : logistf.mod.control() 1 43304-5 [Chlamydia trachomatis rRNA [Presence] in Specimen by NAA with probe detection, firth]: nCase: 323 | nCon: 776995, corr p-val: 0.756, uncorr p-val: 0.513, OR: 0.61 | model: dis_status ~ 7.4e-07[0.0e+00] + (0.610 * mod_ant[0.513]) + (1.054 * male[0.664]) + (7.758 * sex2[0.279]) + (3.696 * age[0.0e+00]), glm_warn [False]: nan log10 trans: False | Notes: n=777318 | DoF=4 | n iters: full : 1.30e+01, null : 1.00e+01 | Conv at last: LL change : 4.21e-09, max abs score : 2.17e-08, beta change : 2.60e-07 | Log Likes: full : -2.14e+03, null : -2.83e+03 | Method: Penalized ML | control: maxit : 2500, maxhs : 0, maxstep : 5, lconv : 1e-05, gconv : 1e-05, xconv : 1e-05, collapse : TRUE, fit : NR, call : logistf.control(maxit = n_iter) | mod control: tau : 0.5, terms.fit : NULL, call : logistf.mod.control() 2 6357-8 [Chlamydia trachomatis DNA [Presence] in Urine by NAA with probe detection, firth]: nCase: 103 | nCon: 247129, corr p-val: 0.895, uncorr p-val: 0.699, OR: 0.604 | model: dis_status ~ 2.0e-07[0.0e+00] + (0.604 * mod_ant[0.699]) + (0.829 * male[0.372]) + (26.871 * sex2[0.135]) + (4.370 * age[0.0e+00]), glm_warn [False]: nan log10 trans: False | Notes: n=247232 | DoF=4 | n iters: full : 1.40e+01, null : 1.00e+01 | Conv at last: LL change : 2.04e-10, max abs score : 1.28e-07, beta change : 1.25e-06 | Log Likes: full : -6.51e+02, null : -8.99e+02 | Method: Penalized ML | control: maxit : 2500, maxhs : 0, maxstep : 5, lconv : 1e-05, gconv : 1e-05, xconv : 1e-05, collapse : TRUE, fit : NR, call : logistf.control(maxit = n_iter) | mod control: tau : 0.5, terms.fit : NULL, call : logistf.mod.control() 3 42931-6 [Chlamydia trachomatis rRNA [Presence] in Urine by NAA with probe detection, firth]: nCase: 86 | nCon: 132458, corr p-val: 0.937, uncorr p-val: 0.801, OR: 0.712 | model: dis_status ~ 1.0e-06[0.0e+00] + (0.712 * mod_ant[0.801]) + (0.906 * male[0.658]) + (18.803 * sex2[0.166]) + (3.845 * age[0.0e+00]), glm_warn [False]: nan log10 trans: False | Notes: n=132544 | DoF=4 | n iters: full : 1.30e+01, null : 1.00e+01 | Conv at last: LL change : 1.08e-10, max abs score : 3.41e-07, beta change : 1.72e-06 | Log Likes: full : -5.13e+02, null : -7.12e+02 | Method: Penalized ML | control: maxit : 2500, maxhs : 0, maxstep : 5, lconv : 1e-05, gconv : 1e-05, xconv : 1e-05, collapse : TRUE, fit : NR, call : logistf.control(maxit = n_iter) | mod control: tau : 0.5, terms.fit : NULL, call : logistf.mod.control() dtype: object	7699 21190-4 [Chlamydia trachomatis DNA [Presence] in Cervix by NAA with probe detection, firth]: nCase: 38 | nCon: 62070, corr p-val: 0.647, uncorr p-val: 0.413, OR: 4.273 | model: dis_status ~ 1.7e-07[0.0e+00] + (4.273 * mod_ant[0.413]) + (3.405 * male[0.125]) + (1.1e+03 * sex2[0.015]) + (5.109 * age[0.0e+00]), glm_warn [False]: nan log10 trans: False | Notes: n=62108 | DoF=4 | n iters: full : 1.30e+01, null : 1.00e+01 | Conv at last: LL change : -4.95e-11, max abs score : 2.12e-07, beta change : 1.07e-06 | Log Likes: full : -2.06e+02, null : -3.19e+02 | Method: Penalized ML | control: maxit : 2500, maxhs : 0, maxstep : 5, lconv : 1e-05, gconv : 1e-05, xconv : 1e-05, collapse : TRUE, fit : NR, call : logistf.control(maxit = n_iter) | mod control: tau : 0.5, terms.fit : NULL, call : logistf.mod.control() 7701 31777-6 [Chlamydia trachomatis Ag [Presence] in Specimen, firth]: nCase: 290 | nCon: 103124, corr p-val: 0.998, uncorr p-val: 0.996, OR: 1.005 | model: dis_status ~ 1.8e-07[0.0e+00] + (1.005 * mod_ant[0.996]) + (1.063 * male[0.655]) + (16.862 * sex2[0.186]) + (4.790 * age[0.0e+00]), glm_warn [False]: nan log10 trans: False | Notes: n=103414 | DoF=4 | n iters: full : 1.10e+01, null : 8.00e+00 | Conv at last: LL change : -1.58e-09, max abs score : 6.32e-08, beta change : 5.12e-06 | Log Likes: full : -1.36e+03, null : -1.99e+03 | Method: Penalized ML | control: maxit : 2500, maxhs : 0, maxstep : 5, lconv : 1e-05, gconv : 1e-05, xconv : 1e-05, collapse : TRUE, fit : NR, call : logistf.control(maxit = n_iter) | mod control: tau : 0.5, terms.fit : NULL, call : logistf.mod.control() 7705 45084-1 [Chlamydia trachomatis DNA [Presence] in Vaginal fluid by NAA with probe detection, firth]: nCase: 37 | nCon: 45887, corr p-val: 0.895, uncorr p-val: 0.729, OR: 1.735 | model: dis_status ~ 1.1e-06[0.0e+00] + (1.735 * mod_ant[0.729]) + (1.690 * male[0.739]) + (5.1e+03 * sex2[0.007]) + (3.755 * age[0.0e+00]), glm_warn [False]: nan log10 trans: False | Notes: n=45924 | DoF=4 | n iters: full : 1.30e+01, null : 9.00e+00 | Conv at last: LL change : -6.49e-11, max abs score : 1.40e-06, beta change : 6.58e-06 | Log Likes: full : -2.13e+02, null : -3.00e+02 | Method: Penalized ML | control: maxit : 2500, maxhs : 0, maxstep : 5, lconv : 1e-05, gconv : 1e-05, xconv : 1e-05, collapse : TRUE, fit : NR, call : logistf.control(maxit = n_iter) | mod control: tau : 0.5, terms.fit : NULL, call : logistf.mod.control() 7706 4993-2 [Chlamydia trachomatis rRNA [Presence] in Specimen by Probe, firth]: nCase: 57 | nCon: 51102, corr p-val: 0.623, uncorr p-val: 0.385, OR: 2.273 | model: dis_status ~ 2.8e-06[0.0e+00] + (2.273 * mod_ant[0.385]) + (1.162 * male[0.592]) + (82.114 * sex2[0.067]) + (3.393 * age[0.0e+00]), glm_warn [False]: nan log10 trans: False | Notes: n=51159 | DoF=4 | n iters: full : 1.20e+01, null : 9.00e+00 | Conv at last: LL change : 2.98e-10, max abs score : 3.49e-07, beta change : 7.61e-07 | Log Likes: full : -3.56e+02, null : -4.41e+02 | Method: Penalized ML | control: maxit : 2500, maxhs : 0, maxstep : 5, lconv : 1e-05, gconv : 1e-05, xconv : 1e-05, collapse : TRUE, fit : NR, call : logistf.control(maxit = n_iter) | mod control: tau : 0.5, terms.fit : NULL, call : logistf.mod.control() 7707 50387-0 [Chlamydia trachomatis rRNA [Presence] in Cervix by NAA with probe detection, firth]: nCase: 34 | nCon: 105322, corr p-val: 0.832, uncorr p-val: 0.611, OR: 2.284 | model: dis_status ~ 2.2e-06[0.0e+00] + (2.284 * mod_ant[0.611]) + (8.702 * male[0.001]) + (474.014 * sex2[0.024]) + (3.000 * age[0.0e+00]), glm_warn [False]: nan log10 trans: False | Notes: n=105356 | DoF=4 | n iters: full : 1.30e+01, null : 1.00e+01 | Conv at last: LL change : 6.02e-11, max abs score : 9.10e-07, beta change : 1.80e-06 | Log Likes: full : -2.55e+02, null : -3.08e+02 | Method: Penalized ML | control: maxit : 2500, maxhs : 0, maxstep : 5, lconv : 1e-05, gconv : 1e-05, xconv : 1e-05, collapse : TRUE, fit : NR, call : logistf.control(maxit = n_iter) | mod control: tau : 0.5, terms.fit : NULL, call : logistf.mod.control() 7708 6356-0 [Chlamydia trachomatis DNA [Presence] in Genital specimen by NAA with probe detection, firth]: nCase: 23 | nCon: 62812, corr p-val: 0.799, uncorr p-val: 0.562, OR: 2.628 | model: dis_status ~ 2.3e-07[0.0e+00] + (2.628 * mod_ant[0.562]) + (2.046 * male[0.147]) + (109.098 * sex2[0.060]) + (4.221 * age[0.0e+00]), glm_warn [False]: nan log10 trans: False | Notes: n=62835 | DoF=4 | n iters: full : 1.50e+01, null : 1.00e+01 | Conv at last: LL change : -1.15e-10, max abs score : 5.41e-07, beta change : 1.27e-06 | Log Likes: full : -1.51e+02, null : -2.04e+02 | Method: Penalized ML | control: maxit : 2500, maxhs : 0, maxstep : 5, lconv : 1e-05, gconv : 1e-05, xconv : 1e-05, collapse : TRUE, fit : NR, call : logistf.control(maxit = n_iter) | mod control: tau : 0.5, terms.fit : NULL, call : logistf.mod.control() dtype: object	False				False				bacteria	Chlamydiaceae		C. trachomatis
unspecified dementia	F03	CMV	pp150_Nter	No	unk	did_not_attempt	0.992172111		1.075		[0.747-1.547]		34	9395						sex, age		all		0		dis_status ~ 8.0e-07[5.0e-11] + (1.075 * mod_ant[0.696]) + (1.999 * male[0.051]) + (3.040 * age[1.1e-04])		2.66	2.53	0.96	0.97	3.05	2.78					73.29	67.44			0.695860652		sex, age	sex1 : 5.09e-02, age : 1.05e-04	sex1: 1.999 [0.997-4.009], age: 3.040 [1.733-5.333]				0 5000-5 [Cytomegalovirus DNA [Presence] in Specimen by NAA with probe detection, glm]: nCase: 199 | nCon: 37363, corr p-val: 0.362, uncorr p-val: 0.148, OR: 1.521 | model: dis_status ~ 2.4e-05[4.7e-114] + (1.521 * mod_ant[0.148]) + (0.795 * male[0.110]) + (0.016 * sex2[0.991]) + (2.327 * age[1.1e-41]), glm_warn [False]: nan log10 trans: False | Notes: nan 1 13949-3 [Cytomegalovirus IgG Ab [Presence] in Serum or Plasma by Immunoassay, glm]: nCase: 242 | nCon: 63175, corr p-val: 0.558, uncorr p-val: 0.291, OR: 1.152 | model: dis_status ~ 3.4e-05[3.2e-151] + (1.152 * mod_ant[0.291]) + (0.984 * male[0.901]) + (2.6e-04 * sex2[0.980]) + (2.167 * age[2.7e-42]), glm_warn [False]: nan log10 trans: False | Notes: nan 2 22244-8 [Cytomegalovirus IgG Ab [Presence] in Serum or Plasma, glm]: nCase: 165 | nCon: 40908, corr p-val: 0.578, uncorr p-val: 0.308, OR: 1.198 | model: dis_status ~ 2.6e-06[1.8e-96] + (1.198 * mod_ant[0.308]) + (1.100 * male[0.556]) + (7.2e-04 * sex2[0.981]) + (3.087 * age[3.2e-41]), glm_warn [False]: nan log10 trans: False | Notes: nan 3 30326-3 [Cytomegalovirus DNA [Presence] in Cerebral spinal fluid by NAA with probe detection, firth]: nCase: 102 | nCon: 5457, corr p-val: 0.895, uncorr p-val: 0.678, OR: 2.024 | model: dis_status ~ 1.3e-04[0.0e+00] + (2.024 * mod_ant[0.678]) + (1.071 * male[0.737]) + (904.342 * sex2[0.018]) + (2.245 * age[0.0e+00]), glm_warn [False]: nan log10 trans: False | Notes: n=5559 | DoF=4 | n iters: full : 1.00e+01, null : 6.00e+00 | Conv at last: LL change : 3.81e-12, max abs score : 2.36e-07, beta change : 3.82e-06 | Log Likes: full : -4.23e+02, null : -5.04e+02 | Method: Penalized ML | control: maxit : 2500, maxhs : 0, maxstep : 5, lconv : 1e-05, gconv : 1e-05, xconv : 1e-05, collapse : TRUE, fit : NR, call : logistf.control(maxit = n_iter) | mod control: tau : 0.5, terms.fit : NULL, call : logistf.mod.control() dtype: object	7712 24119-0 [Cytomegalovirus IgM Ab [Presence] in Serum or Plasma by Immunoassay, glm]: nCase: 278 | nCon: 48329, corr p-val: 0.209, uncorr p-val: 0.065, OR: 0.466 | model: dis_status ~ 4.2e-05[5.4e-185] + (0.466 * mod_ant[0.065]) + (0.915 * male[0.466]) + (4.0e-04 * sex2[0.972]) + (2.319 * age[2.8e-65]), glm_warn [False]: nan log10 trans: False | Notes: nan 7713 30246-3 [Cytomegalovirus DNA [Presence] in Serum or Plasma by NAA with probe detection, firth]: nCase: 64 | nCon: 8621, corr p-val: 0.207, uncorr p-val: 0.063, OR: 0.286 | model: dis_status ~ 8.1e-05[0.0e+00] + (0.286 * mod_ant[0.063]) + (0.765 * male[0.288]) + (2.182 * age[0.0e+00]), glm_warn [False]: nan log10 trans: False | Notes: n=8685 | DoF=3 | n iters: full : 1.10e+01, null : 7.00e+00 | Conv at last: LL change : 1.42e-11, max abs score : 2.45e-07, beta change : 5.22e-07 | Log Likes: full : -3.24e+02, null : -3.71e+02 | Method: Penalized ML | control: maxit : 2500, maxhs : 0, maxstep : 5, lconv : 1e-05, gconv : 1e-05, xconv : 1e-05, collapse : TRUE, fit : NR, call : logistf.control(maxit = n_iter) | mod control: tau : 0.5, terms.fit : NULL, call : logistf.mod.control() 7714 30325-5 [Cytomegalovirus IgM Ab [Presence] in Serum or Plasma, firth]: nCase: 17 | nCon: 9717, corr p-val: 0.578, uncorr p-val: 0.312, OR: 0.455 | model: dis_status ~ 2.6e-07[0.0e+00] + (0.455 * mod_ant[0.312]) + (1.272 * male[0.625]) + (3.977 * age[4.8e-09]), glm_warn [False]: nan log10 trans: False | Notes: n=9734 | DoF=3 | n iters: full : 1.50e+01, null : 9.00e+00 | Conv at last: LL change : 3.14e-12, max abs score : 7.15e-07, beta change : 3.02e-06 | Log Likes: full : -9.78e+01, null : -1.20e+02 | Method: Penalized ML | control: maxit : 2500, maxhs : 0, maxstep : 5, lconv : 1e-05, gconv : 1e-05, xconv : 1e-05, collapse : TRUE, fit : NR, call : logistf.control(maxit = n_iter) | mod control: tau : 0.5, terms.fit : NULL, call : logistf.mod.control() 7716 31797-4 [Cytomegalovirus Ag [Presence] in Specimen, firth]: nCase: 17 | nCon: 734, corr p-val: 6.66e-03, uncorr p-val: 8.69e-04, OR: 0.052 | model: dis_status ~ 5.2e-05[0.0e+00] + (0.052 * mod_ant[8.7e-04]) + (0.542 * male[0.229]) + (2.836 * age[9.3e-08]), glm_warn [False]: nan log10 trans: False | Notes: n=751 | DoF=3 | n iters: full : 1.10e+01, null : 6.00e+00 | Conv at last: LL change : 5.01e-12, max abs score : 6.26e-07, beta change : 5.33e-06 | Log Likes: full : -5.57e+01, null : -7.63e+01 | Method: Penalized ML | control: maxit : 2500, maxhs : 0, maxstep : 5, lconv : 1e-05, gconv : 1e-05, xconv : 1e-05, collapse : TRUE, fit : NR, call : logistf.control(maxit = n_iter) | mod control: tau : 0.5, terms.fit : NULL, call : logistf.mod.control() 7717 49539-0 [Cytomegalovirus IgM Ab [Presence] in Serum or Plasma by Immunofluorescence, firth]: nCase: 104 | nCon: 30156, corr p-val: 0.6, uncorr p-val: 0.355, OR: 0.579 | model: dis_status ~ 1.2e-06[0.0e+00] + (0.579 * mod_ant[0.355]) + (0.877 * male[0.511]) + (1.5e+03 * sex2[0.013]) + (3.520 * age[0.0e+00]), glm_warn [False]: nan log10 trans: False | Notes: n=30260 | DoF=4 | n iters: full : 1.10e+01, null : 8.00e+00 | Conv at last: LL change : -1.95e-10, max abs score : 4.17e-07, beta change : 1.86e-06 | Log Likes: full : -5.69e+02, null : -6.89e+02 | Method: Penalized ML | control: maxit : 2500, maxhs : 0, maxstep : 5, lconv : 1e-05, gconv : 1e-05, xconv : 1e-05, collapse : TRUE, fit : NR, call : logistf.control(maxit = n_iter) | mod control: tau : 0.5, terms.fit : NULL, call : logistf.mod.control() dtype: object	False				False				virus	Herpesviridae	Betaherpesvirinae	betaherpesvirus 5
unspecified dementia	F03	EBV	VCA_p18	No	unk	did_not_attempt	0.992172111		0.938		[0.604-1.456]		34	9395						sex, same_sex		all		0		dis_status ~ 0.003[2.6e-11] + (0.938 * mod_ant[0.774]) + (2.119 * male[0.034]) + (9.1e-07 * same_sex1[0.983]) + (2.723 * same_sex2[0.014])		3.64	3.7	0.99	0.65	3.94	3.87					73.29	67.44			0.773886977		sex, same_sex	sex1 : 3.40e-02, same_sex1 : 9.83e-01, same_sex2 : 1.40e-02	sex1: 2.119 [1.058-4.243], same_sex1: 9.1e-07 [0.00e+00-Inf], same_sex2: 2.723 [1.225-6.054]				0 49178-7 [Epstein Barr virus Ab [Presence] in Serum, firth]: nCase: 40 | nCon: 53930, corr p-val: 0.103, uncorr p-val: 0.028, OR: 0.12 | model: dis_status ~ 0.001[0.0e+00] + (0.120 * mod_ant[0.028]) + (0.574 * male[0.106]) + (14.315 * sex2[0.190]), glm_warn [False]: nan log10 trans: False | Notes: n=53970 | DoF=3 | n iters: full : 1.50e+01, null : 1.10e+01 | Conv at last: LL change : -5.68e-13, max abs score : 5.39e-08, beta change : 1.25e-06 | Log Likes: full : -3.22e+02, null : -3.26e+02 | Method: Penalized ML | control: maxit : 2500, maxhs : 0, maxstep : 5, lconv : 1e-05, gconv : 1e-05, xconv : 1e-05, collapse : TRUE, fit : NR, call : logistf.control(maxit = n_iter) | mod control: tau : 0.5, terms.fit : NULL, call : logistf.mod.control() 1 24115-8 [Epstein Barr virus capsid IgM Ab [Presence] in Serum by Immunoassay, glm]: nCase: 229 | nCon: 49143, corr p-val: 0.192, uncorr p-val: 0.053, OR: 0.476 | model: dis_status ~ 0.004[0.0e+00] + (0.476 * mod_ant[0.053]) + (1.212 * male[0.152]) + (2.0e-06 * sex2[0.963]), glm_warn [False]: nan log10 trans: False | Notes: nan 2 5002-1 [Epstein Barr virus DNA [Presence] in Blood by NAA with probe detection, firth]: nCase: 20 | nCon: 3932, corr p-val: 0.352, uncorr p-val: 0.137, OR: 0.199 | model: dis_status ~ 0.007[0.0e+00] + (0.199 * mod_ant[0.137]) + (0.770 * male[0.550]), glm_warn [False]: nan log10 trans: False | Notes: n=3952 | DoF=2 | n iters: full : 1.10e+01, null : 9.00e+00 | Conv at last: LL change : 3.98e-13, max abs score : 1.27e-08, beta change : 1.10e-06 | Log Likes: full : -1.22e+02, null : -1.23e+02 | Method: Penalized ML | control: maxit : 2500, maxhs : 0, maxstep : 5, lconv : 1e-05, gconv : 1e-05, xconv : 1e-05, collapse : TRUE, fit : NR, call : logistf.control(maxit = n_iter) | mod control: tau : 0.5, terms.fit : NULL, call : logistf.mod.control() 3 40751-0 [Epstein Barr virus capsid IgM Ab [Presence] in Serum by Immunofluorescence, firth]: nCase: 40 | nCon: 6431, corr p-val: 0.468, uncorr p-val: 0.232, OR: 0.261 | model: dis_status ~ 0.007[0.0e+00] + (0.261 * mod_ant[0.232]) + (1.058 * male[0.857]), glm_warn [False]: nan log10 trans: False | Notes: n=6471 | DoF=2 | n iters: full : 1.00e+01, null : 8.00e+00 | Conv at last: LL change : 2.36e-12, max abs score : 1.60e-08, beta change : 2.71e-06 | Log Likes: full : -2.39e+02, null : -2.40e+02 | Method: Penalized ML | control: maxit : 2500, maxhs : 0, maxstep : 5, lconv : 1e-05, gconv : 1e-05, xconv : 1e-05, collapse : TRUE, fit : NR, call : logistf.control(maxit = n_iter) | mod control: tau : 0.5, terms.fit : NULL, call : logistf.mod.control() 4 23858-4 [Epstein Barr virus DNA [Presence] in Cerebral spinal fluid by NAA with probe detection, firth]: nCase: 66 | nCon: 2056, corr p-val: 0.61, uncorr p-val: 0.368, OR: 0.343 | model: dis_status ~ 0.035[0.0e+00] + (0.343 * mod_ant[0.368]) + (0.899 * male[0.668]) + (9.507 * sex2[0.267]), glm_warn [False]: nan log10 trans: False | Notes: n=2122 | DoF=3 | n iters: full : 8.00e+00, null : 7.00e+00 | Conv at last: LL change : 6.82e-13, max abs score : 6.47e-09, beta change : 1.86e-06 | Log Likes: full : -2.91e+02, null : -2.92e+02 | Method: Penalized ML | control: maxit : 2500, maxhs : 0, maxstep : 5, lconv : 1e-05, gconv : 1e-05, xconv : 1e-05, collapse : TRUE, fit : NR, call : logistf.control(maxit = n_iter) | mod control: tau : 0.5, terms.fit : NULL, call : logistf.mod.control() 5 5005-4 [Epstein Barr virus DNA [Presence] in Specimen by NAA with probe detection, glm]: nCase: 130 | nCon: 12744, corr p-val: 0.792, uncorr p-val: 0.544, OR: 0.85 | model: dis_status ~ 0.012[9.8e-282] + (0.850 * mod_ant[0.544]) + (0.739 * male[0.088]) + (2.9e-04 * sex2[0.980]), glm_warn [False]: nan log10 trans: False | Notes: nan 6 22295-0 [Epstein Barr virus early IgG Ab [Presence] in Serum, firth]: nCase: 32 | nCon: 10695, corr p-val: 0.895, uncorr p-val: 0.737, OR: 0.857 | model: dis_status ~ 0.002[0.0e+00] + (0.857 * mod_ant[0.737]) + (1.825 * male[0.087]) + (84.673 * sex2[0.068]), glm_warn [False]: nan log10 trans: False | Notes: n=10727 | DoF=3 | n iters: full : 1.00e+01, null : 9.00e+00 | Conv at last: LL change : 4.97e-12, max abs score : 1.30e-07, beta change : 1.07e-06 | Log Likes: full : -2.14e+02, null : -2.17e+02 | Method: Penalized ML | control: maxit : 2500, maxhs : 0, maxstep : 5, lconv : 1e-05, gconv : 1e-05, xconv : 1e-05, collapse : TRUE, fit : NR, call : logistf.control(maxit = n_iter) | mod control: tau : 0.5, terms.fit : NULL, call : logistf.mod.control() dtype: object	7721 22296-8 [Epstein Barr virus nuclear Ab [Presence] in Serum, firth]: nCase: 46 | nCon: 12168, corr p-val: 3.48e-05, uncorr p-val: 2.42e-06, OR: 7.294 | model: dis_status ~ 7.3e-04[0.0e+00] + (7.294 * mod_ant[2.4e-06]) + (1.156 * male[0.620]) + (18.691 * sex2[0.165]), glm_warn [False]: nan log10 trans: False | Notes: n=12214 | DoF=3 | n iters: full : 1.10e+01, null : 9.00e+00 | Conv at last: LL change : 1.75e-10, max abs score : 9.09e-07, beta change : 9.38e-06 | Log Likes: full : -2.88e+02, null : -3.00e+02 | Method: Penalized ML | control: maxit : 2500, maxhs : 0, maxstep : 5, lconv : 1e-05, gconv : 1e-05, xconv : 1e-05, collapse : TRUE, fit : NR, call : logistf.control(maxit = n_iter) | mod control: tau : 0.5, terms.fit : NULL, call : logistf.mod.control() 7723 24114-1 [Epstein Barr virus capsid IgG Ab [Presence] in Serum by Immunoassay, glm]: nCase: 351 | nCon: 77495, corr p-val: 1.76e-04, uncorr p-val: 1.53e-05, OR: 2.776 | model: dis_status ~ 0.002[2.7e-158] + (2.776 * mod_ant[1.5e-05]) + (1.057 * male[0.608]) + (5.1e-06 * sex2[0.944]), glm_warn [False]: nan log10 trans: False | Notes: nan 7725 30339-6 [Epstein Barr virus capsid IgG Ab [Presence] in Serum, firth]: nCase: 131 | nCon: 38904, corr p-val: 1.95e-06, uncorr p-val: 8.49e-08, OR: 9.565 | model: dis_status ~ 3.6e-04[0.0e+00] + (9.565 * mod_ant[8.5e-08]) + (1.269 * male[0.175]) + (96.563 * sex2[0.064]), glm_warn [False]: nan log10 trans: False | Notes: n=39035 | DoF=3 | n iters: full : 1.30e+01, null : 9.00e+00 | Conv at last: LL change : 7.96e-13, max abs score : 2.70e-08, beta change : 1.14e-06 | Log Likes: full : -8.57e+02, null : -8.74e+02 | Method: Penalized ML | control: maxit : 2500, maxhs : 0, maxstep : 5, lconv : 1e-05, gconv : 1e-05, xconv : 1e-05, collapse : TRUE, fit : NR, call : logistf.control(maxit = n_iter) | mod control: tau : 0.5, terms.fit : NULL, call : logistf.mod.control() 7728 40752-8 [Epstein Barr virus early IgG Ab [Presence] in Serum by Immunoassay, glm]: nCase: 75 | nCon: 18402, corr p-val: 0.018, uncorr p-val: 2.90e-03, OR: 3.267 | model: dis_status ~ 0.002[1.7e-60] + (3.267 * mod_ant[0.003]) + (0.951 * male[0.828]) + (2.5e-04 * sex2[0.988]), glm_warn [False]: nan log10 trans: False | Notes: nan 7732 5156-5 [Epstein Barr virus nuclear IgG Ab [Presence] in Serum by Immunoassay, glm]: nCase: 62 | nCon: 14777, corr p-val: 0.584, uncorr p-val: 0.321, OR: 1.392 | model: dis_status ~ 0.003[2.5e-69] + (1.392 * mod_ant[0.321]) + (1.067 * male[0.799]) + (5.3e-05 * sex2[0.986]), glm_warn [False]: nan log10 trans: False | Notes: nan 7733 59183-4 [Epstein Barr virus early diffuse IgG Ab [Presence] in Serum, glm]: nCase: 76 | nCon: 14170, corr p-val: 0.352, uncorr p-val: 0.136, OR: 1.479 | model: dis_status ~ 0.004[3.0e-161] + (1.479 * mod_ant[0.136]) + (1.366 * male[0.189]) + (3.1e-04 * sex2[0.988]), glm_warn [False]: nan log10 trans: False | Notes: nan 7734 7883-2 [Epstein Barr virus nuclear IgG Ab [Presence] in Serum, firth]: nCase: 48 | nCon: 22711, corr p-val: 0.019, uncorr p-val: 3.34e-03, OR: 4.516 | model: dis_status ~ 4.5e-04[0.0e+00] + (4.516 * mod_ant[0.003]) + (1.532 * male[0.140]) + (98.128 * sex2[0.062]), glm_warn [False]: nan log10 trans: False | Notes: n=22759 | DoF=3 | n iters: full : 1.10e+01, null : 9.00e+00 | Conv at last: LL change : 1.87e-11, max abs score : 9.79e-08, beta change : 3.97e-06 | Log Likes: full : -3.35e+02, null : -3.42e+02 | Method: Penalized ML | control: maxit : 2500, maxhs : 0, maxstep : 5, lconv : 1e-05, gconv : 1e-05, xconv : 1e-05, collapse : TRUE, fit : NR, call : logistf.control(maxit = n_iter) | mod control: tau : 0.5, terms.fit : NULL, call : logistf.mod.control() dtype: object	False				False				virus	Herpesviridae		gammaherpesvirus 4
unspecified dementia	F03	HBV	Hbe	No	unk	did_not_attempt	0.778203404		1.684		[1.095-2.591]		34	9395						sex, age, same_sex		all		0		dis_status ~ 5.7e-07[2.5e-11] + (1.684 * mod_ant[0.018]) + (2.019 * male[0.048]) + (2.949 * age[1.8e-04]) + (1.3e-06 * same_sex1[0.982]) + (2.159 * same_sex2[0.061])		1.4	1.12	0.78	0.67	1.28	1.11					73.29	67.44			0.017686441		sex, age, same_sex	sex1 : 4.78e-02, age : 1.78e-04, same_sex1 : 9.82e-01, same_sex2 : 6.10e-02	sex1: 2.019 [1.007-4.049], age: 2.949 [1.675-5.191], same_sex1: 1.3e-06 [0.00e+00-Inf], same_sex2: 2.159 [0.965-4.828]				0 5195-3 [Hepatitis B virus surface Ag [Presence] in Serum, glm]: nCase: 6023 | nCon: 3465643, corr p-val: 4.27e-04, uncorr p-val: 4.45e-05, OR: 1.575 | model: dis_status ~ 6.8e-07[0.0e+00] + (1.575 * mod_ant[4.5e-05]) + (1.124 * male[7.1e-06]) + (5.0e-04 * sex2[0.882]) + (3.473 * age[0.0e+00]), glm_warn [False]: nan log10 trans: False | Notes: nan 1 16933-4 [Hepatitis B virus core Ab [Presence] in Serum, glm]: nCase: 1536 | nCon: 215508, corr p-val: 2.48e-03, uncorr p-val: 2.81e-04, OR: 1.278 | model: dis_status ~ 4.9e-06[0.0e+00] + (1.278 * mod_ant[2.8e-04]) + (0.876 * male[0.011]) + (9.4e-05 * sex2[0.935]) + (3.074 * age[0.0e+00]), glm_warn [False]: nan log10 trans: False | Notes: nan 2 51914-0 [Hepatitis B virus core IgG+IgM Ab [Presence] in Serum, glm]: nCase: 1304 | nCon: 158290, corr p-val: 0.019, uncorr p-val: 3.44e-03, OR: 1.218 | model: dis_status ~ 1.3e-05[0.0e+00] + (1.218 * mod_ant[0.003]) + (0.813 * male[2.5e-04]) + (4.7e-04 * sex2[0.943]) + (2.713 * age[0.0e+00]), glm_warn [False]: nan log10 trans: False | Notes: nan 3 32685-0 [Hepatitis B virus core IgG Ab [Presence] in Serum, glm]: nCase: 550 | nCon: 68645, corr p-val: 0.029, uncorr p-val: 5.81e-03, OR: 1.397 | model: dis_status ~ 4.8e-06[0.0e+00] + (1.397 * mod_ant[0.006]) + (0.843 * male[0.051]) + (1.1e-04 * sex2[0.960]) + (3.126 * age[4.7e-158]), glm_warn [False]: nan log10 trans: False | Notes: nan 4 65633-0 [Hepatitis B virus surface Ag [Presence] in Serum or Plasma by Confirmatory method, firth]: nCase: 25 | nCon: 21987, corr p-val: 0.043, uncorr p-val: 0.01, OR: 6.069 | model: dis_status ~ 8.9e-07[0.0e+00] + (6.069 * mod_ant[0.010]) + (1.048 * male[0.908]) + (2.949 * age[1.3e-11]), glm_warn [False]: nan log10 trans: False | Notes: n=22012 | DoF=3 | n iters: full : 1.40e+01, null : 9.00e+00 | Conv at last: LL change : -1.24e-11, max abs score : 3.36e-07, beta change : 1.29e-06 | Log Likes: full : -1.32e+02, null : -1.90e+02 | Method: Penalized ML | control: maxit : 2500, maxhs : 0, maxstep : 5, lconv : 1e-05, gconv : 1e-05, xconv : 1e-05, collapse : TRUE, fit : NR, call : logistf.control(maxit = n_iter) | mod control: tau : 0.5, terms.fit : NULL, call : logistf.mod.control() 5 13954-3 [Hepatitis B virus e Ag [Presence] in Serum or Plasma by Immunoassay, glm]: nCase: 556 | nCon: 60866, corr p-val: 0.362, uncorr p-val: 0.147, OR: 1.304 | model: dis_status ~ 1.6e-05[0.0e+00] + (1.304 * mod_ant[0.147]) + (0.926 * male[0.375]) + (2.0e-05 * sex2[0.953]) + (2.677 * age[5.1e-138]), glm_warn [False]: nan log10 trans: False | Notes: nan 6 48070-7 [Hepatitis B virus surface IgG Ab [Presence] in Serum by Immunoassay, glm]: nCase: 96 | nCon: 2436, corr p-val: 0.937, uncorr p-val: 0.831, OR: 1.052 | model: dis_status ~ 1.1e-04[1.2e-25] + (1.052 * mod_ant[0.831]) + (0.757 * male[0.189]) + (2.338 * age[3.2e-14]), glm_warn [False]: nan log10 trans: False | Notes: nan dtype: object	7742 10900-9 [Hepatitis B virus surface Ab [Presence] in Serum by Immunoassay, glm]: nCase: 1335 | nCon: 252926, corr p-val: 0.029, uncorr p-val: 6.12e-03, OR: 0.845 | model: dis_status ~ 9.6e-06[0.0e+00] + (0.845 * mod_ant[0.006]) + (0.890 * male[0.035]) + (2.8e-05 * sex2[0.936]) + (2.724 * age[0.0e+00]), glm_warn [False]: nan log10 trans: False | Notes: nan 7743 13952-7 [Hepatitis B virus core Ab [Presence] in Serum or Plasma by Immunoassay, glm]: nCase: 2737 | nCon: 416868, corr p-val: 0.948, uncorr p-val: 0.85, OR: 0.989 | model: dis_status ~ 5.1e-06[0.0e+00] + (0.989 * mod_ant[0.850]) + (0.903 * male[0.008]) + (1.5e-05 * sex2[0.903]) + (2.966 * age[0.0e+00]), glm_warn [False]: nan log10 trans: False | Notes: nan 7744 13953-5 [Hepatitis B virus e Ab [Presence] in Serum or Plasma by Immunoassay, glm]: nCase: 293 | nCon: 41001, corr p-val: 0.363, uncorr p-val: 0.153, OR: 0.812 | model: dis_status ~ 1.5e-05[2.3e-166] + (0.812 * mod_ant[0.153]) + (0.998 * male[0.987]) + (1.1e-05 * sex2[0.969]) + (2.616 * age[2.3e-71]), glm_warn [False]: nan log10 trans: False | Notes: nan 7748 24113-3 [Hepatitis B virus core IgM Ab [Presence] in Serum or Plasma by Immunoassay, glm]: nCase: 2958 | nCon: 379646, corr p-val: 0.468, uncorr p-val: 0.216, OR: 0.696 | model: dis_status ~ 8.3e-06[0.0e+00] + (0.696 * mod_ant[0.216]) + (0.877 * male[4.8e-04]) + (2.7e-05 * sex2[0.910]) + (2.891 * age[0.0e+00]), glm_warn [False]: nan log10 trans: False | Notes: nan 7749 29610-3 [Hepatitis B virus DNA [Presence] in Serum or Plasma by NAA with probe detection, glm]: nCase: 98 | nCon: 11724, corr p-val: 0.61, uncorr p-val: 0.371, OR: 0.77 | model: dis_status ~ 3.8e-05[6.4e-51] + (0.770 * mod_ant[0.371]) + (1.106 * male[0.631]) + (2.5e-04 * sex2[0.988]) + (2.359 * age[6.3e-20]), glm_warn [False]: nan log10 trans: False | Notes: nan 7750 31204-1 [Hepatitis B virus core IgM Ab [Presence] in Serum, glm]: nCase: 1434 | nCon: 1760926, corr p-val: 2.35e-13, uncorr p-val: 6.13e-15, OR: 0.063 | model: dis_status ~ 5.1e-07[0.0e+00] + (0.063 * mod_ant[6.1e-15]) + (1.248 * male[2.9e-05]) + (9.1e-04 * sex2[0.937]) + (3.269 * age[0.0e+00]), glm_warn [False]: nan log10 trans: False | Notes: nan 7752 33463-1 [Hepatitis B virus e IgG Ab [Presence] in Serum by Immunoassay, firth]: nCase: 33 | nCon: 2644, corr p-val: 0.518, uncorr p-val: 0.266, OR: 0.275 | model: dis_status ~ 3.2e-06[0.0e+00] + (0.275 * mod_ant[0.266]) + (1.271 * male[0.503]) + (3.316 * age[3.3e-16]), glm_warn [False]: nan log10 trans: False | Notes: n=2677 | DoF=3 | n iters: full : 1.10e+01, null : 7.00e+00 | Conv at last: LL change : 2.84e-14, max abs score : 3.65e-07, beta change : 2.20e-06 | Log Likes: full : -1.35e+02, null : -1.72e+02 | Method: Penalized ML | control: maxit : 2500, maxhs : 0, maxstep : 5, lconv : 1e-05, gconv : 1e-05, xconv : 1e-05, collapse : TRUE, fit : NR, call : logistf.control(maxit = n_iter) | mod control: tau : 0.5, terms.fit : NULL, call : logistf.mod.control() 7756 5196-1 [Hepatitis B virus surface Ag [Presence] in Serum or Plasma by Immunoassay, glm]: nCase: 7691 | nCon: 1572157, corr p-val: 0.911, uncorr p-val: 0.761, OR: 0.961 | model: dis_status ~ 5.5e-06[0.0e+00] + (0.961 * mod_ant[0.761]) + (0.893 * male[1.2e-06]) + (4.6e-05 * sex2[0.810]) + (3.015 * age[0.0e+00]), glm_warn [False]: nan log10 trans: False | Notes: nan dtype: object	False				False				virus	Hepadnaviridae		Hepatitis B virus
unspecified dementia	F03	HCV	Core	No	unk	did_not_attempt	0.992172111		0.709		[0.401-1.255]		34	9395						sex, same_sex		all		0		dis_status ~ 0.003[1.2e-76] + (0.709 * mod_ant[0.238]) + (2.187 * male[0.027]) + (9.3e-07 * same_sex1[0.982]) + (2.783 * same_sex2[0.012])		0.5	0.61	0.69	0.65	0	0.48					73.29	67.44			0.237869606		sex, same_sex	sex1 : 2.72e-02, same_sex1 : 9.82e-01, same_sex2 : 1.17e-02	sex1: 2.187 [1.092-4.379], same_sex1: 9.3e-07 [0.00e+00-Inf], same_sex2: 2.783 [1.255-6.171]				0 16129-9 [Hepatitis C virus IgG Ab [Presence] in Serum, glm]: nCase: 1268 | nCon: 92202, corr p-val: 0.018, uncorr p-val: 2.81e-03, OR: 0.491 | model: dis_status ~ 0.013[0.0e+00] + (0.491 * mod_ant[0.003]) + (1.086 * male[0.150]), glm_warn [False]: nan log10 trans: False | Notes: nan dtype: object	7759 13955-0 [Hepatitis C virus Ab [Presence] in Serum or Plasma by Immunoassay, glm]: nCase: 9994 | nCon: 4074500, corr p-val: 6.42e-47, uncorr p-val: 1.12e-48, OR: 2.004 | model: dis_status ~ 0.002[0.0e+00] + (2.004 * mod_ant[1.1e-48]) + (1.390 * male[4.1e-60]) + (8.0e-05 * sex2[0.775]), glm_warn [False]: nan log10 trans: False | Notes: nan 7760 16128-1 [Hepatitis C virus Ab [Presence] in Serum, glm]: nCase: 8411 | nCon: 1209078, corr p-val: 3.81e-04, uncorr p-val: 3.64e-05, OR: 1.182 | model: dis_status ~ 0.007[0.0e+00] + (1.182 * mod_ant[3.6e-05]) + (1.109 * male[3.2e-06]) + (1.296 * sex2[0.715]), glm_warn [False]: nan log10 trans: False | Notes: nan 7762 5012-0 [Hepatitis C virus RNA [Presence] in Specimen by NAA with probe detection, glm]: nCase: 31 | nCon: 4263, corr p-val: 0.895, uncorr p-val: 0.718, OR: 1.161 | model: dis_status ~ 0.005[1.3e-52] + (1.161 * mod_ant[0.718]) + (2.021 * male[0.077]) + (2.2e-07 * sex2[0.983]), glm_warn [False]: nan log10 trans: False | Notes: nan 7763 5199-5 [Hepatitis C virus Ab [Presence] in Serum by Immunoblot, glm]: nCase: 19 | nCon: 1641, corr p-val: 0.799, uncorr p-val: 0.563, OR: 1.323 | model: dis_status ~ 0.015[1.1e-39] + (1.323 * mod_ant[0.563]) + (0.433 * male[0.095]), glm_warn [False]: nan log10 trans: False | Notes: nan 7764 72376-7 [Hepatitis C virus Ab [Presence] in Serum, Plasma or Blood by Rapid immunoassay, firth]: nCase: 51 | nCon: 22611, corr p-val: 0.647, uncorr p-val: 0.41, OR: 1.631 | model: dis_status ~ 0.001[0.0e+00] + (1.631 * mod_ant[0.410]) + (2.111 * male[0.031]) + (21.324 * sex2[0.150]), glm_warn [False]: nan log10 trans: False | Notes: n=22662 | DoF=3 | n iters: full : 1.00e+01, null : 9.00e+00 | Conv at last: LL change : 1.05e-10, max abs score : 3.20e-07, beta change : 5.37e-06 | Log Likes: full : -3.56e+02, null : -3.60e+02 | Method: Penalized ML | control: maxit : 2500, maxhs : 0, maxstep : 5, lconv : 1e-05, gconv : 1e-05, xconv : 1e-05, collapse : TRUE, fit : NR, call : logistf.control(maxit = n_iter) | mod control: tau : 0.5, terms.fit : NULL, call : logistf.mod.control() dtype: object	False				False				virus	Flaviviridae		Hepacivirus C
unspecified dementia	F03	HHV-6	IE1A	No	unk	did_not_attempt	0.992172111		0.749		[0.361-1.558]		34	9395						sex, age		all		0		dis_status ~ 1.7e-06[2.9e-09] + (0.749 * mod_ant[0.440]) + (2.004 * male[0.050]) + (3.090 * age[7.9e-05])		2.25	2.29	0.39	0.44	2.19	2.3					73.29	67.44			0.439700957		sex, age	sex1 : 4.97e-02, age : 7.95e-05	sex1: 2.004 [1.001-4.014], age: 3.090 [1.765-5.413]				0 82192-6 [Herpes virus 6 DNA [Presence] in Cerebral spinal fluid by NAA with non-probe detection, firth]: nCase: 258 | nCon: 20879, corr p-val: 0.965, uncorr p-val: 0.915, OR: 0.934 | model: dis_status ~ 3.3e-04[0.0e+00] + (0.934 * mod_ant[0.915]) + (0.860 * male[0.232]) + (1.318 * sex2[0.856]) + (1.888 * age[0.0e+00]), glm_warn [False]: nan log10 trans: False | Notes: n=21137 | DoF=4 | n iters: full : 9.00e+00, null : 7.00e+00 | Conv at last: LL change : 7.62e-11, max abs score : 9.22e-07, beta change : 1.35e-06 | Log Likes: full : -1.21e+03, null : -1.38e+03 | Method: Penalized ML | control: maxit : 2500, maxhs : 0, maxstep : 5, lconv : 1e-05, gconv : 1e-05, xconv : 1e-05, collapse : TRUE, fit : NR, call : logistf.control(maxit = n_iter) | mod control: tau : 0.5, terms.fit : NULL, call : logistf.mod.control() dtype: object		False				False				virus	Herpesviridae	Betaherpesvirinae	betaherpesvirus 6
unspecified dementia	F03	HHV-7	U14	No	unk	did_not_attempt	0.992172111		0.736		[0.35-1.547]		34	9395						sex, age		all		0		dis_status ~ 2.2e-06[4.2e-08] + (0.736 * mod_ant[0.419]) + (1.898 * male[0.073]) + (3.046 * age[9.4e-05])		2.64	2.74	0.39	0.44	2.64	2.78					73.29	67.44			0.418550395		sex, age	sex1 : 7.34e-02, age : 9.37e-05	sex1: 1.898 [0.941-3.827], age: 3.046 [1.742-5.326]						False				False				virus	Herpesviridae	Betaherpesvirinae	betaherpesvirus 7
unspecified dementia	F03	HIV	gag	No	Tier 2	did_not_attempt	0.992172111		0.916		[0.487-1.723]		34	9395						sex, same_sex		all		0		dis_status ~ 0.002[9.8e-22] + (0.916 * mod_ant[0.785]) + (2.133 * male[0.032]) + (9.1e-07 * same_sex1[0.983]) + (2.747 * same_sex2[0.013])		1.72	1.75	0.6	0.53	1.75	1.74					73.29	67.44			0.784888471		sex, same_sex	sex1 : 3.22e-02, same_sex1 : 9.83e-01, same_sex2 : 1.28e-02	sex1: 2.133 [1.066-4.268], same_sex1: 9.1e-07 [0.00e+00-Inf], same_sex2: 2.747 [1.239-6.088]				0 25835-0 [HIV 1 RNA [Presence] in Serum or Plasma by NAA with probe detection, glm]: nCase: 62 | nCon: 17579, corr p-val: 0.895, uncorr p-val: 0.74, OR: 0.89 | model: dis_status ~ 0.003[2.4e-168] + (0.890 * mod_ant[0.740]) + (1.178 * male[0.536]) + (5.6e-05 * sex2[0.983]), glm_warn [False]: nan log10 trans: False | Notes: nan 1 5221-7 [HIV 1 Ab [Presence] in Serum or Plasma by Immunoblot, glm]: nCase: 33 | nCon: 6245, corr p-val: 0.895, uncorr p-val: 0.721, OR: 0.874 | model: dis_status ~ 0.004[9.6e-48] + (0.874 * mod_ant[0.721]) + (1.857 * male[0.144]) + (1.4e-04 * sex2[0.992]), glm_warn [False]: nan log10 trans: False | Notes: nan 2 18396-2 [HIV 1 p24 Ag [Presence] in Serum or Plasma by Immunoassay, firth]: nCase: 171 | nCon: 92036, corr p-val: 0.997, uncorr p-val: 0.971, OR: 0.95 | model: dis_status ~ 0.002[0.0e+00] + (0.950 * mod_ant[0.971]) + (1.581 * male[0.003]) + (38.102 * sex2[0.104]), glm_warn [False]: nan log10 trans: False | Notes: n=92207 | DoF=3 | n iters: full : 1.00e+01, null : 1.00e+01 | Conv at last: LL change : 4.09e-12, max abs score : 3.53e-08, beta change : 3.50e-07 | Log Likes: full : -1.24e+03, null : -1.24e+03 | Method: Penalized ML | control: maxit : 2500, maxhs : 0, maxstep : 5, lconv : 1e-05, gconv : 1e-05, xconv : 1e-05, collapse : TRUE, fit : NR, call : logistf.control(maxit = n_iter) | mod control: tau : 0.5, terms.fit : NULL, call : logistf.mod.control() dtype: object	7768 12859-5 [HIV 1 p18 Ab [Presence] in Serum by Immunoblot, glm]: nCase: 66 | nCon: 4143, corr p-val: 0.511, uncorr p-val: 0.258, OR: 1.384 | model: dis_status ~ 0.019[1.2e-129] + (1.384 * mod_ant[0.258]) + (0.553 * male[0.025]) + (6.9e-05 * sex2[0.986]), glm_warn [False]: nan log10 trans: False | Notes: nan 7770 24012-7 [HIV 1 Ag [Presence] in Serum, firth]: nCase: 139 | nCon: 33862, corr p-val: 0.252, uncorr p-val: 0.082, OR: 6.472 | model: dis_status ~ 0.003[0.0e+00] + (6.472 * mod_ant[0.082]) + (1.608 * male[0.005]) + (102.542 * sex2[0.062]), glm_warn [False]: nan log10 trans: False | Notes: n=34001 | DoF=3 | n iters: full : 9.00e+00, null : 9.00e+00 | Conv at last: LL change : 8.27e-11, max abs score : 2.39e-07, beta change : 2.16e-06 | Log Likes: full : -8.95e+02, null : -9.02e+02 | Method: Penalized ML | control: maxit : 2500, maxhs : 0, maxstep : 5, lconv : 1e-05, gconv : 1e-05, xconv : 1e-05, collapse : TRUE, fit : NR, call : logistf.control(maxit = n_iter) | mod control: tau : 0.5, terms.fit : NULL, call : logistf.mod.control() 7772 29893-5 [HIV 1 Ab [Presence] in Serum or Plasma by Immunoassay, glm]: nCase: 267 | nCon: 93572, corr p-val: 3.27e-05, uncorr p-val: 1.79e-06, OR: 2.435 | model: dis_status ~ 0.002[0.0e+00] + (2.435 * mod_ant[1.8e-06]) + (1.589 * male[2.3e-04]) + (5.0e-05 * sex2[0.967]), glm_warn [False]: nan log10 trans: False | Notes: nan 7775 7917-8 [HIV 1 Ab [Presence] in Serum, firth]: nCase: 179 | nCon: 26137, corr p-val: 0.948, uncorr p-val: 0.874, OR: 1.143 | model: dis_status ~ 0.005[0.0e+00] + (1.143 * mod_ant[0.874]) + (1.925 * male[2.3e-05]) + (3.826 * sex2[0.443]), glm_warn [False]: nan log10 trans: False | Notes: n=26316 | DoF=3 | n iters: full : 1.00e+01, null : 8.00e+00 | Conv at last: LL change : -9.09e-13, max abs score : 3.54e-08, beta change : 7.61e-07 | Log Likes: full : -1.06e+03, null : -1.07e+03 | Method: Penalized ML | control: maxit : 2500, maxhs : 0, maxstep : 5, lconv : 1e-05, gconv : 1e-05, xconv : 1e-05, collapse : TRUE, fit : NR, call : logistf.control(maxit = n_iter) | mod control: tau : 0.5, terms.fit : NULL, call : logistf.mod.control() dtype: object	False				False				virus	Retroviridae		Lentivirus
unspecified dementia	F03	HPV-16	L1	No	unk	did_not_attempt	0.992172111		0.759		[0.376-1.531]		34	9395						age, same_sex		all		0		dis_status ~ 2.7e-06[4.0e-09] + (0.759 * mod_ant[0.441]) + (2.900 * age[2.1e-04]) + (1.7e-06 * same_sex1[0.983]) + (2.156 * same_sex2[0.060])		1.48	1.57	0.4	0.47	1.48	1.6					73.29	67.44			0.441482858		age, same_sex	age : 2.11e-04, same_sex1 : 9.83e-01, same_sex2 : 6.01e-02	age: 2.900 [1.651-5.092], same_sex1: 1.7e-06 [0.00e+00-Inf], same_sex2: 2.156 [0.968-4.803]				0 17399-7 [Human papilloma virus 16 Ag [Presence] in Specimen, firth]: nCase: 53 | nCon: 34145, corr p-val: 0.895, uncorr p-val: 0.717, OR: 0.62 | model: dis_status ~ 3.5e-07[0.0e+00] + (0.620 * mod_ant[0.717]) + (4.207 * age[0.0e+00]), glm_warn [False]: nan log10 trans: False | Notes: n=34198 | DoF=2 | n iters: full : 1.20e+01, null : 9.00e+00 | Conv at last: LL change : -2.90e-10, max abs score : 1.68e-07, beta change : 8.74e-07 | Log Likes: full : -3.21e+02, null : -3.92e+02 | Method: Penalized ML | control: maxit : 2500, maxhs : 0, maxstep : 5, lconv : 1e-05, gconv : 1e-05, xconv : 1e-05, collapse : TRUE, fit : NR, call : logistf.control(maxit = n_iter) | mod control: tau : 0.5, terms.fit : NULL, call : logistf.mod.control() 1 30167-1 [Human papilloma virus 16+18+31+33+35+39+45+51+52+56+58+59+68 DNA [Presence] in Cervix by Probe with signal amplification, glm]: nCase: 817 | nCon: 520554, corr p-val: 0.998, uncorr p-val: 0.998, OR: 1.0 | model: dis_status ~ 3.0e-07[0.0e+00] + (1.000 * mod_ant[0.998]) + (4.186 * age[0.0e+00]), glm_warn [False]: nan log10 trans: False | Notes: nan dtype: object	7779 59420-0 [Human papilloma virus 16+18+31+33+35+39+45+51+52+56+58+59+66+68 DNA [Presence] in Cervix by Probe with signal amplification, glm]: nCase: 175 | nCon: 199268, corr p-val: 0.204, uncorr p-val: 0.059, OR: 1.671 | model: dis_status ~ 2.4e-07[1.3e-194] + (1.671 * mod_ant[0.059]) + (4.124 * age[5.1e-77]), glm_warn [False]: nan log10 trans: False | Notes: nan 7780 61372-9 [Human papilloma virus 16 DNA [Presence] in Specimen by NAA with probe detection, glm]: nCase: 557 | nCon: 255143, corr p-val: 0.45, uncorr p-val: 0.204, OR: 1.365 | model: dis_status ~ 2.1e-06[0.0e+00] + (1.365 * mod_ant[0.204]) + (3.323 * age[8.5e-197]), glm_warn [False]: nan log10 trans: False | Notes: nan dtype: object	False				False				virus	Papillomaviridae		Alphapapillomavirus 9
unspecified dementia	F03	HPV-18	L1	No	unk	did_not_attempt	0.992172111		0.86		[0.419-1.767]		34	9395								all		0		dis_status ~ 0.005[8.1e-21] + (0.860 * mod_ant[0.682])		1.5	1.53	0.38	0.45	1.58	1.58					73.29	67.44			0.68171553								0 30167-1 [Human papilloma virus 16+18+31+33+35+39+45+51+52+56+58+59+68 DNA [Presence] in Cervix by Probe with signal amplification, glm]: nCase: 853 | nCon: 520852, corr p-val: 1.04e-04, uncorr p-val: 8.16e-06, OR: 0.54 | model: dis_status ~ 0.002[0.0e+00] + (0.540 * mod_ant[8.2e-06]), glm_warn [False]: nan log10 trans: False | Notes: nan 1 59420-0 [Human papilloma virus 16+18+31+33+35+39+45+51+52+56+58+59+66+68 DNA [Presence] in Cervix by Probe with signal amplification, glm]: nCase: 176 | nCon: 199295, corr p-val: 0.956, uncorr p-val: 0.889, OR: 0.963 | model: dis_status ~ 8.9e-04[0.0e+00] + (0.963 * mod_ant[0.889]), glm_warn [False]: nan log10 trans: False | Notes: nan dtype: object	7781 17401-1 [Human papilloma virus 18 Ag [Presence] in Specimen, firth]: nCase: 56 | nCon: 34147, corr p-val: 0.931, uncorr p-val: 0.785, OR: 1.514 | model: dis_status ~ 0.002[0.0e+00] + (1.514 * mod_ant[0.785]), glm_warn [False]: nan log10 trans: False | Notes: n=34203 | DoF=1 | n iters: full : 1.00e+01, null : 1.00e+01 | Conv at last: LL change : 2.05e-12, max abs score : 1.48e-14, beta change : 2.33e-09 | Log Likes: full : -4.14e+02, null : -4.14e+02 | Method: Penalized ML | control: maxit : 2500, maxhs : 0, maxstep : 5, lconv : 1e-05, gconv : 1e-05, xconv : 1e-05, collapse : TRUE, fit : NR, call : logistf.control(maxit = n_iter) | mod control: tau : 0.5, terms.fit : NULL, call : logistf.mod.control() 7785 61373-7 [Human papilloma virus 18 DNA [Presence] in Specimen by NAA with probe detection, glm]: nCase: 658 | nCon: 331435, corr p-val: 0.647, uncorr p-val: 0.416, OR: 1.396 | model: dis_status ~ 0.002[0.0e+00] + (1.396 * mod_ant[0.416]), glm_warn [False]: nan log10 trans: False | Notes: nan dtype: object	False				False				virus	Papillomaviridae		Alphapapillomavirus 7
unspecified dementia	F03	H. pylori	VacA	No	unk	did_not_attempt	0.992172111		1.31		[0.835-2.058]		34	9395						sex, age, same_sex		all		0		dis_status ~ 8.7e-07[4.7e-11] + (1.310 * mod_ant[0.240]) + (2.057 * male[0.042]) + (2.853 * age[2.4e-04]) + (1.5e-06 * same_sex1[0.982]) + (2.235 * same_sex2[0.050])		1.71	1.53	0.54	0.7	1.54	1.45					73.29	67.44			0.240267143		sex, age, same_sex	sex1 : 4.22e-02, age : 2.37e-04, same_sex1 : 9.82e-01, same_sex2 : 4.97e-02	sex1: 2.057 [1.026-4.124], age: 2.853 [1.631-4.988], same_sex1: 1.5e-06 [0.00e+00-Inf], same_sex2: 2.235 [1.001-4.988]				0 22310-7 [Helicobacter pylori Ab [Presence] in Serum, glm]: nCase: 803 | nCon: 48063, corr p-val: 0.363, uncorr p-val: 0.155, OR: 1.169 | model: dis_status ~ 1.0e-06[1.8e-300] + (1.169 * mod_ant[0.155]) + (0.777 * male[8.8e-04]) + (3.818 * age[2.5e-191]), glm_warn [False]: nan log10 trans: False | Notes: nan 1 80373-4 [Helicobacter pylori Ag [Presence] in Stool by Rapid immunoassay, glm]: nCase: 197 | nCon: 24454, corr p-val: 0.378, uncorr p-val: 0.164, OR: 1.512 | model: dis_status ~ 1.6e-06[1.8e-118] + (1.512 * mod_ant[0.164]) + (1.146 * male[0.359]) + (0.005 * sex2[0.989]) + (3.578 * age[8.3e-67]), glm_warn [False]: nan log10 trans: False | Notes: nan 2 16126-5 [Helicobacter pylori IgG Ab [Presence] in Serum, glm]: nCase: 42 | nCon: 4605, corr p-val: 0.592, uncorr p-val: 0.344, OR: 1.445 | model: dis_status ~ 7.9e-06[5.2e-24] + (1.445 * mod_ant[0.344]) + (0.366 * male[0.012]) + (5.5e-05 * sex2[0.987]) + (3.035 * age[2.3e-13]), glm_warn [False]: nan log10 trans: False | Notes: nan 3 17780-8 [Helicobacter pylori Ag [Presence] in Stool by Immunoassay, glm]: nCase: 850 | nCon: 117971, corr p-val: 0.811, uncorr p-val: 0.578, OR: 1.072 | model: dis_status ~ 4.7e-06[0.0e+00] + (1.072 * mod_ant[0.578]) + (1.053 * male[0.469]) + (2.5e-04 * sex2[0.968]) + (3.078 * age[2.6e-254]), glm_warn [False]: nan log10 trans: False | Notes: nan dtype: object	7739 31843-6 [Helicobacter pylori Ag [Presence] in Stool, glm]: nCase: 156 | nCon: 23405, corr p-val: 0.937, uncorr p-val: 0.812, OR: 0.924 | model: dis_status ~ 6.3e-07[3.6e-82] + (0.924 * mod_ant[0.812]) + (0.747 * male[0.097]) + (6.8e-04 * sex2[0.981]) + (3.825 * age[4.1e-47]), glm_warn [False]: nan log10 trans: False | Notes: nan 7740 46987-4 [Helicobacter pylori IgM Ab [Presence] in Serum by Immunoassay, firth]: nCase: 72 | nCon: 3761, corr p-val: 0.937, uncorr p-val: 0.821, OR: 0.863 | model: dis_status ~ 7.8e-06[0.0e+00] + (0.863 * mod_ant[0.821]) + (1.147 * male[0.580]) + (3.113 * age[0.0e+00]), glm_warn [False]: nan log10 trans: False | Notes: n=3833 | DoF=3 | n iters: full : 1.00e+01, null : 6.00e+00 | Conv at last: LL change : -1.71e-13, max abs score : 4.28e-08, beta change : 3.49e-07 | Log Likes: full : -2.77e+02, null : -3.51e+02 | Method: Penalized ML | control: maxit : 2500, maxhs : 0, maxstep : 5, lconv : 1e-05, gconv : 1e-05, xconv : 1e-05, collapse : TRUE, fit : NR, call : logistf.control(maxit = n_iter) | mod control: tau : 0.5, terms.fit : NULL, call : logistf.mod.control() dtype: object	False				False				bacteria	Helicobacteraceae		H. pylori
unspecified dementia	F03	HSV-1	IgG	No	unk	did_not_attempt	0.992172111		1.111		[0.747-1.652]		34	9395						age		all		0		dis_status ~ 9.3e-07[1.2e-10] + (1.111 * mod_ant[0.605]) + (3.077 * age[8.5e-05])		3.13	3	1.02	0.9	3.58	3.47					73.29	67.44			0.604721316		age	age : 8.53e-05	age: 3.077 [1.756-5.390]				0 82190-0 [Herpes simplex virus 1 DNA [Presence] in Cerebral spinal fluid by NAA with non-probe detection, firth]: nCase: 271 | nCon: 20525, corr p-val: 0.437, uncorr p-val: 0.194, OR: 2.264 | model: dis_status ~ 3.1e-04[0.0e+00] + (2.264 * mod_ant[0.194]) + (1.909 * age[0.0e+00]), glm_warn [False]: nan log10 trans: False | Notes: n=20796 | DoF=2 | n iters: full : 9.00e+00, null : 7.00e+00 | Conv at last: LL change : -1.49e-10, max abs score : 1.89e-07, beta change : 4.63e-07 | Log Likes: full : -1.25e+03, null : -1.44e+03 | Method: Penalized ML | control: maxit : 2500, maxhs : 0, maxstep : 5, lconv : 1e-05, gconv : 1e-05, xconv : 1e-05, collapse : TRUE, fit : NR, call : logistf.control(maxit = n_iter) | mod control: tau : 0.5, terms.fit : NULL, call : logistf.mod.control() 1 17850-9 [Herpes simplex virus 1 IgG Ab [Presence] in Serum, glm]: nCase: 25 | nCon: 9981, corr p-val: 0.647, uncorr p-val: 0.422, OR: 1.47 | model: dis_status ~ 1.1e-06[2.5e-29] + (1.470 * mod_ant[0.422]) + (3.629 * age[1.6e-14]), glm_warn [False]: nan log10 trans: False | Notes: nan 2 51916-5 [Herpes simplex virus 1 IgG Ab [Presence] in Serum or Plasma by Immunoassay, glm]: nCase: 145 | nCon: 40965, corr p-val: 0.948, uncorr p-val: 0.863, OR: 1.032 | model: dis_status ~ 3.2e-06[1.8e-106] + (1.032 * mod_ant[0.863]) + (3.218 * age[1.3e-47]), glm_warn [False]: nan log10 trans: False | Notes: nan dtype: object	7786 16130-7 [Herpes simplex virus 1 DNA [Presence] in Specimen by NAA with probe detection, glm]: nCase: 551 | nCon: 98950, corr p-val: 0.103, uncorr p-val: 0.028, OR: 0.727 | model: dis_status ~ 9.1e-06[0.0e+00] + (0.727 * mod_ant[0.028]) + (2.876 * age[2.8e-179]), glm_warn [False]: nan log10 trans: False | Notes: nan 7787 16952-4 [Herpes simplex virus 1 DNA [Presence] in Cerebral spinal fluid by NAA with probe detection, glm]: nCase: 300 | nCon: 20819, corr p-val: 0.064, uncorr p-val: 0.016, OR: 0.522 | model: dis_status ~ 3.4e-05[5.3e-163] + (0.522 * mod_ant[0.016]) + (2.645 * age[7.8e-83]), glm_warn [False]: nan log10 trans: False | Notes: nan 7789 40466-5 [Herpes simplex virus 1 IgM Ab [Presence] in Serum by Immunofluorescence, firth]: nCase: 26 | nCon: 12453, corr p-val: 0.975, uncorr p-val: 0.933, OR: 0.888 | model: dis_status ~ 2.6e-06[0.0e+00] + (0.888 * mod_ant[0.933]) + (3.176 * age[0.0e+00]), glm_warn [False]: nan log10 trans: False | Notes: n=12479 | DoF=2 | n iters: full : 1.20e+01, null : 8.00e+00 | Conv at last: LL change : 1.68e-11, max abs score : 1.78e-06, beta change : 6.23e-06 | Log Likes: full : -1.42e+02, null : -1.83e+02 | Method: Penalized ML | control: maxit : 2500, maxhs : 0, maxstep : 5, lconv : 1e-05, gconv : 1e-05, xconv : 1e-05, collapse : TRUE, fit : NR, call : logistf.control(maxit = n_iter) | mod control: tau : 0.5, terms.fit : NULL, call : logistf.mod.control() dtype: object	False				False				virus	Herpesviridae	Alphaherpesvirinae	alphaherpesvirus 1
unspecified dementia	F03	HSV-2	IgG	No	unk	did_not_attempt	0.992172111		0.885		[0.558-1.402]		34	9395						age, same_sex		all		0		dis_status ~ 2.1e-06[9.2e-10] + (0.885 * mod_ant[0.602]) + (2.905 * age[2.0e-04]) + (1.7e-06 * same_sex1[0.983]) + (2.167 * same_sex2[0.059])		1.5	1.59	0.61	0.77	1.5	1.51					73.29	67.44			0.601743685		age, same_sex	age : 1.97e-04, same_sex1 : 9.83e-01, same_sex2 : 5.85e-02	age: 2.905 [1.657-5.094], same_sex1: 1.7e-06 [0.00e+00-Inf], same_sex2: 2.167 [0.972-4.827]				0 16131-5 [Herpes simplex virus 2 DNA [Presence] in Specimen by NAA with probe detection, glm]: nCase: 593 | nCon: 113197, corr p-val: 0.26, uncorr p-val: 0.088, OR: 0.782 | model: dis_status ~ 9.3e-06[0.0e+00] + (0.782 * mod_ant[0.088]) + (2.849 * age[1.7e-194]), glm_warn [False]: nan log10 trans: False | Notes: nan 1 82191-8 [Herpes simplex virus 2 DNA [Presence] in Cerebral spinal fluid by NAA with non-probe detection, firth]: nCase: 275 | nCon: 20697, corr p-val: 0.592, uncorr p-val: 0.335, OR: 0.325 | model: dis_status ~ 3.2e-04[0.0e+00] + (0.325 * mod_ant[0.335]) + (1.902 * age[0.0e+00]), glm_warn [False]: nan log10 trans: False | Notes: n=20972 | DoF=2 | n iters: full : 9.00e+00, null : 7.00e+00 | Conv at last: LL change : -2.18e-10, max abs score : 2.68e-07, beta change : 5.19e-07 | Log Likes: full : -1.26e+03, null : -1.46e+03 | Method: Penalized ML | control: maxit : 2500, maxhs : 0, maxstep : 5, lconv : 1e-05, gconv : 1e-05, xconv : 1e-05, collapse : TRUE, fit : NR, call : logistf.control(maxit = n_iter) | mod control: tau : 0.5, terms.fit : NULL, call : logistf.mod.control() 2 45210-2 [Herpes simplex virus 2 IgM Ab [Presence] in Serum by Immunofluorescence, firth]: nCase: 25 | nCon: 11976, corr p-val: 0.983, uncorr p-val: 0.949, OR: 0.914 | model: dis_status ~ 3.6e-06[0.0e+00] + (0.914 * mod_ant[0.949]) + (3.018 * age[0.0e+00]), glm_warn [False]: nan log10 trans: False | Notes: n=12001 | DoF=2 | n iters: full : 1.20e+01, null : 8.00e+00 | Conv at last: LL change : 1.60e-11, max abs score : 1.76e-06, beta change : 5.75e-06 | Log Likes: full : -1.39e+02, null : -1.76e+02 | Method: Penalized ML | control: maxit : 2500, maxhs : 0, maxstep : 5, lconv : 1e-05, gconv : 1e-05, xconv : 1e-05, collapse : TRUE, fit : NR, call : logistf.control(maxit = n_iter) | mod control: tau : 0.5, terms.fit : NULL, call : logistf.mod.control() 3 5849-5 [Herpes simplex virus 2 Ag [Presence] in Specimen by Immunofluorescence, firth]: nCase: 43 | nCon: 3631, corr p-val: 0.998, uncorr p-val: 0.988, OR: 0.991 | model: dis_status ~ 2.2e-07[0.0e+00] + (0.991 * mod_ant[0.988]) + (4.703 * age[0.0e+00]), glm_warn [False]: nan log10 trans: False | Notes: n=3674 | DoF=2 | n iters: full : 1.10e+01, null : 7.00e+00 | Conv at last: LL change : 1.70e-11, max abs score : 5.40e-07, beta change : 8.70e-06 | Log Likes: full : -1.57e+02, null : -2.29e+02 | Method: Penalized ML | control: maxit : 2500, maxhs : 0, maxstep : 5, lconv : 1e-05, gconv : 1e-05, xconv : 1e-05, collapse : TRUE, fit : NR, call : logistf.control(maxit = n_iter) | mod control: tau : 0.5, terms.fit : NULL, call : logistf.mod.control() dtype: object	7795 17851-7 [Herpes simplex virus 2 IgG Ab [Presence] in Serum, glm]: nCase: 20 | nCon: 9867, corr p-val: 0.468, uncorr p-val: 0.23, OR: 1.788 | model: dis_status ~ 9.8e-08[5.8e-21] + (1.788 * mod_ant[0.230]) + (4.994 * age[6.4e-13]), glm_warn [False]: nan log10 trans: False | Notes: nan 7796 43180-9 [Herpes simplex virus 2 IgG Ab [Presence] in Serum or Plasma by Immunoassay, glm]: nCase: 106 | nCon: 30640, corr p-val: 0.668, uncorr p-val: 0.448, OR: 1.167 | model: dis_status ~ 4.2e-06[1.1e-82] + (1.167 * mod_ant[0.448]) + (3.080 * age[4.3e-36]), glm_warn [False]: nan log10 trans: False | Notes: nan dtype: object	False				False				virus	Herpesviridae	Alphaherpesvirinae	alphaherpesvirus 2
unspecified dementia	F03	HTLV-1	gag	No	unk	did_not_attempt	0.992172111		0.916		[0.62-1.354]		34	9395						sex, age		all		0		dis_status ~ 9.9e-07[6.4e-11] + (0.916 * mod_ant[0.661]) + (1.998 * male[0.051]) + (3.105 * age[8.0e-05])		1.96	1.94	0.92	0.86	1.93	2.13					73.29	67.44			0.661242041		sex, age	sex1 : 5.09e-02, age : 8.02e-05	sex1: 1.998 [0.997-4.004], age: 3.105 [1.768-5.454]						False				False				virus	Retroviridae	Orthoretrovirinae	T-lymphotropic virus 1
unspecified dementia	F03	JCV	VP1	No	unk	did_not_attempt	0.992172111		1.096		[0.623-1.928]		34	9395						sex		all		0		dis_status ~ 0.002[9.0e-16] + (1.096 * mod_ant[0.749]) + (2.038 * male[0.045])		2.58	2.53	0.67	0.6	2.51	2.5					73.29	67.44			0.749175481		sex	sex1 : 4.48e-02	sex1: 2.038 [1.017-4.084]					7801 33295-7 [JC virus DNA [Presence] in Cerebral spinal fluid by NAA with probe detection, firth]: nCase: 29 | nCon: 1200, corr p-val: 0.948, uncorr p-val: 0.868, OR: 0.794 | model: dis_status ~ 0.020[0.0e+00] + (0.794 * mod_ant[0.868]) + (1.467 * male[0.308]), glm_warn [False]: nan log10 trans: False | Notes: n=1229 | DoF=2 | n iters: full : 8.00e+00, null : 7.00e+00 | Conv at last: LL change : 7.11e-13, max abs score : 4.27e-08, beta change : 5.62e-07 | Log Likes: full : -1.34e+02, null : -1.35e+02 | Method: Penalized ML | control: maxit : 2500, maxhs : 0, maxstep : 5, lconv : 1e-05, gconv : 1e-05, xconv : 1e-05, collapse : TRUE, fit : NR, call : logistf.control(maxit = n_iter) | mod control: tau : 0.5, terms.fit : NULL, call : logistf.mod.control() dtype: object	False				False				virus	Polyomaviridae		polyomavirus 2
unspecified dementia	F03	KSHV	LANA	No	unk	did_not_attempt	0.992172111		0.926		[0.564-1.522]		34	9395						sex, same_sex		all		0		dis_status ~ 0.002[9.3e-53] + (0.926 * mod_ant[0.762]) + (2.140 * male[0.032]) + (9.2e-07 * same_sex1[0.983]) + (2.759 * same_sex2[0.012])		1.1	1.12	0.73	0.69	1.08	1.2					73.29	67.44			0.762408204		sex, same_sex	sex1 : 3.17e-02, same_sex1 : 9.83e-01, same_sex2 : 1.25e-02	sex1: 2.140 [1.069-4.284], same_sex1: 9.2e-07 [0.00e+00-Inf], same_sex2: 2.759 [1.244-6.117]						False				False				virus	Herpesviridae		gammaherpesvirus 8
unspecified dementia	F03	MCV	VP1	No	unk	did_not_attempt	0.992172111		0.856		[0.575-1.276]		34	9395						sex		all		0		dis_status ~ 0.004[1.6e-19] + (0.856 * mod_ant[0.446]) + (2.080 * male[0.039])		2.75	2.85	0.88	0.82	3.06	3					73.29	67.44			0.445732817		sex	sex1 : 3.85e-02	sex1: 2.080 [1.04-4.160]						False				False				virus	Polyomaviridae		polyomavirus 5
unspecified dementia	F03	T. gondii	p22	No	unk	did_not_attempt	0.992172111		1.08		[0.606-1.925]		34	9395						sex, age		all		0		dis_status ~ 8.4e-07[5.3e-11] + (1.080 * mod_ant[0.795]) + (1.969 * male[0.056]) + (3.056 * age[9.3e-05])		1.54	1.47	0.58	0.59	1.52	1.49					73.29	67.44			0.79488893		sex, age	sex1 : 5.59e-02, age : 9.30e-05	sex1: 1.969 [0.983-3.945], age: 3.056 [1.745-5.352]				0 22580-5 [Toxoplasma gondii IgG Ab [Presence] in Serum, glm]: nCase: 48 | nCon: 9851, corr p-val: 0.468, uncorr p-val: 0.224, OR: 1.529 | model: dis_status ~ 5.2e-05[1.4e-29] + (1.529 * mod_ant[0.224]) + (1.218 * male[0.523]) + (4.1e-05 * sex2[0.985]) + (2.072 * age[2.3e-08]), glm_warn [False]: nan log10 trans: False | Notes: nan 1 42626-2 [Toxoplasma gondii DNA [Presence] in Cerebral spinal fluid by NAA with probe detection, firth]: nCase: 68 | nCon: 2639, corr p-val: 0.832, uncorr p-val: 0.611, OR: 2.314 | model: dis_status ~ 6.0e-04[0.0e+00] + (2.314 * mod_ant[0.611]) + (1.060 * male[0.813]) + (1.824 * age[6.9e-13]), glm_warn [False]: nan log10 trans: False | Notes: n=2707 | DoF=3 | n iters: full : 8.00e+00, null : 6.00e+00 | Conv at last: LL change : 1.31e-11, max abs score : 7.40e-07, beta change : 2.33e-06 | Log Likes: full : -2.86e+02, null : -3.12e+02 | Method: Penalized ML | control: maxit : 2500, maxhs : 0, maxstep : 5, lconv : 1e-05, gconv : 1e-05, xconv : 1e-05, collapse : TRUE, fit : NR, call : logistf.control(maxit = n_iter) | mod control: tau : 0.5, terms.fit : NULL, call : logistf.mod.control() 2 40678-5 [Toxoplasma gondii IgM Ab [Presence] in Serum or Plasma by Immunoassay, firth]: nCase: 88 | nCon: 22356, corr p-val: 0.965, uncorr p-val: 0.912, OR: 1.098 | model: dis_status ~ 1.0e-05[0.0e+00] + (1.098 * mod_ant[0.912]) + (0.901 * male[0.630]) + (257.544 * sex2[0.036]) + (2.678 * age[0.0e+00]), glm_warn [False]: nan log10 trans: False | Notes: n=22444 | DoF=4 | n iters: full : 1.00e+01, null : 8.00e+00 | Conv at last: LL change : 2.13e-10, max abs score : 1.96e-06, beta change : 6.35e-06 | Log Likes: full : -4.86e+02, null : -5.72e+02 | Method: Penalized ML | control: maxit : 2500, maxhs : 0, maxstep : 5, lconv : 1e-05, gconv : 1e-05, xconv : 1e-05, collapse : TRUE, fit : NR, call : logistf.control(maxit = n_iter) | mod control: tau : 0.5, terms.fit : NULL, call : logistf.mod.control() dtype: object	7806 29904-0 [Toxoplasma gondii DNA [Presence] in Specimen by NAA with probe detection, firth]: nCase: 48 | nCon: 4562, corr p-val: 0.584, uncorr p-val: 0.325, OR: 0.316 | model: dis_status ~ 6.4e-04[0.0e+00] + (0.316 * mod_ant[0.325]) + (2.236 * male[0.010]) + (1.500 * age[1.6e-05]), glm_warn [False]: nan log10 trans: False | Notes: n=4610 | DoF=3 | n iters: full : 9.00e+00, null : 7.00e+00 | Conv at last: LL change : 1.27e-11, max abs score : 1.65e-06, beta change : 2.66e-06 | Log Likes: full : -2.46e+02, null : -2.61e+02 | Method: Penalized ML | control: maxit : 2500, maxhs : 0, maxstep : 5, lconv : 1e-05, gconv : 1e-05, xconv : 1e-05, collapse : TRUE, fit : NR, call : logistf.control(maxit = n_iter) | mod control: tau : 0.5, terms.fit : NULL, call : logistf.mod.control() dtype: object	False				False				other	Sarcocystidae	Toxoplasmatinae	T. gondii
unspecified dementia	F03	VZV	gE_gl	No	unk	did_not_attempt	0.992172111		1.826		[0.91-3.665]		34	9395						sex, age		all		0		dis_status ~ 2.0e-07[2.4e-11] + (1.826 * mod_ant[0.090]) + (1.855 * male[0.083]) + (3.002 * age[1.3e-04])		2.91	2.72	0.49	0.51	2.91	2.72					73.29	67.44			0.090101341		sex, age	sex1 : 8.25e-02, age : 1.25e-04	sex1: 1.855 [0.923-3.727], age: 3.002 [1.712-5.265]				0 15410-4 [Varicella zoster virus IgG Ab [Presence] in Serum by Immunoassay, glm]: nCase: 445 | nCon: 242477, corr p-val: 0.937, uncorr p-val: 0.831, OR: 1.052 | model: dis_status ~ 1.8e-06[4.4e-304] + (1.052 * mod_ant[0.831]) + (1.192 * male[0.070]) + (1.2e-04 * sex2[0.960]) + (3.281 * age[4.3e-186]), glm_warn [False]: nan log10 trans: False | Notes: nan dtype: object	7810 11483-5 [Varicella zoster virus DNA [Presence] in Specimen by NAA with probe detection, glm]: nCase: 471 | nCon: 35987, corr p-val: 0.02, uncorr p-val: 3.75e-03, OR: 0.568 | model: dis_status ~ 6.4e-05[3.1e-252] + (0.568 * mod_ant[0.004]) + (1.263 * male[0.013]) + (3.0e-04 * sex2[0.976]) + (2.309 * age[2.0e-105]), glm_warn [False]: nan log10 trans: False | Notes: nan 7812 19162-7 [Varicella zoster virus IgG Ab [Presence] in Serum, glm]: nCase: 266 | nCon: 125368, corr p-val: 0.207, uncorr p-val: 0.062, OR: 0.787 | model: dis_status ~ 3.9e-06[5.1e-267] + (0.787 * mod_ant[0.062]) + (1.216 * male[0.126]) + (5.7e-05 * sex2[0.964]) + (3.202 * age[4.2e-127]), glm_warn [False]: nan log10 trans: False | Notes: nan 7813 21598-8 [Varicella zoster virus DNA [Presence] in Cerebral spinal fluid by NAA with probe detection, glm]: nCase: 270 | nCon: 10192, corr p-val: 0.017, uncorr p-val: 2.39e-03, OR: 0.523 | model: dis_status ~ 1.1e-04[6.2e-111] + (0.523 * mod_ant[0.002]) + (1.091 * male[0.491]) + (0.007 * sex2[0.989]) + (2.343 * age[2.1e-55]), glm_warn [False]: nan log10 trans: False | Notes: nan 7814 29248-2 [Varicella zoster virus DNA [Presence] in Blood by NAA with probe detection, firth]: nCase: 17 | nCon: 1629, corr p-val: 0.832, uncorr p-val: 0.615, OR: 0.465 | model: dis_status ~ 5.8e-07[0.0e+00] + (0.465 * mod_ant[0.615]) + (0.458 * male[0.116]) + (4.614 * age[1.4e-11]), glm_warn [False]: nan log10 trans: False | Notes: n=1646 | DoF=3 | n iters: full : 1.30e+01, null : 7.00e+00 | Conv at last: LL change : 7.80e-12, max abs score : 4.92e-07, beta change : 6.13e-06 | Log Likes: full : -6.72e+01, null : -9.08e+01 | Method: Penalized ML | control: maxit : 2500, maxhs : 0, maxstep : 5, lconv : 1e-05, gconv : 1e-05, xconv : 1e-05, collapse : TRUE, fit : NR, call : logistf.control(maxit = n_iter) | mod control: tau : 0.5, terms.fit : NULL, call : logistf.mod.control() 7816 5882-6 [Varicella zoster virus Ag [Presence] in Specimen by Immunofluorescence, glm]: nCase: 53 | nCon: 2524, corr p-val: 0.261, uncorr p-val: 0.091, OR: 0.59 | model: dis_status ~ 1.9e-06[6.5e-20] + (0.590 * mod_ant[0.091]) + (0.563 * male[0.071]) + (3.822 * age[6.2e-14]), glm_warn [False]: nan log10 trans: False | Notes: nan 7817 82188-4 [Varicella zoster virus DNA [Presence] in Cerebral spinal fluid by NAA with non-probe detection, firth]: nCase: 222 | nCon: 19657, corr p-val: 0.664, uncorr p-val: 0.439, OR: 0.558 | model: dis_status ~ 2.4e-04[0.0e+00] + (0.558 * mod_ant[0.439]) + (0.828 * male[0.168]) + (1.347 * sex2[0.845]) + (1.961 * age[0.0e+00]), glm_warn [False]: nan log10 trans: False | Notes: n=19879 | DoF=4 | n iters: full : 9.00e+00, null : 7.00e+00 | Conv at last: LL change : 6.48e-11, max abs score : 2.58e-06, beta change : 4.21e-06 | Log Likes: full : -1.04e+03, null : -1.21e+03 | Method: Penalized ML | control: maxit : 2500, maxhs : 0, maxstep : 5, lconv : 1e-05, gconv : 1e-05, xconv : 1e-05, collapse : TRUE, fit : NR, call : logistf.control(maxit = n_iter) | mod control: tau : 0.5, terms.fit : NULL, call : logistf.mod.control() dtype: object	False				False				virus	Herpesviridae		alphaherpesvirus 3
delirium, not induced by alcohol and other psychoactive substances	F05	BKV	VP1	No	unk	did_not_attempt	0.9750020916842106		0.907		[0.439-1.873]		28	9401						age		all		0		dis_status ~ 9.6e-06[5.4e-06] + (0.907 * mod_ant[0.792]) + (2.378 * age[0.003])		3.33	3.39	0.61	0.48	3.47	3.53					72.26	67.44			0.79163382		age	age : 2.82e-03	age: 2.378 [1.347-4.198]						False				False				virus	Polyomaviridae		polyomavirus 1
delirium, not induced by alcohol and other psychoactive substances	F05	C. trach.	PorB	No	unk	did_not_attempt	0.873649899047619		1.84		[0.774-4.376]		28	9401						age		all		0		dis_status ~ 2.9e-06[5.8e-09] + (1.840 * mod_ant[0.168]) + (2.436 * age[0.002])		1.21	1.11	0.43	0.43	1.23	1.11					72.26	67.44			0.167831842		age	age : 2.06e-03	age: 2.436 [1.383-4.291]				0 42931-6 [Chlamydia trachomatis rRNA [Presence] in Urine by NAA with probe detection, firth]: nCase: 115 | nCon: 132413, corr p-val: 0.715, uncorr p-val: 0.463, OR: 1.537 | model: dis_status ~ 4.1e-05[0.0e+00] + (1.537 * mod_ant[0.463]) + (2.120 * age[0.0e+00]), glm_warn [False]: nan log10 trans: False | Notes: n=132528 | DoF=2 | n iters: full : 1.10e+01, null : 9.00e+00 | Conv at last: LL change : 4.65e-10, max abs score : 6.09e-08, beta change : 1.28e-07 | Log Likes: full : -8.36e+02, null : -9.20e+02 | Method: Penalized ML | control: maxit : 2500, maxhs : 0, maxstep : 5, lconv : 1e-05, gconv : 1e-05, xconv : 1e-05, collapse : TRUE, fit : NR, call : logistf.control(maxit = n_iter) | mod control: tau : 0.5, terms.fit : NULL, call : logistf.mod.control() 1 43404-3 [Chlamydia trachomatis DNA [Presence] in Specimen by Probe with signal amplification, glm]: nCase: 306 | nCon: 452380, corr p-val: 0.825, uncorr p-val: 0.636, OR: 1.2 | model: dis_status ~ 2.0e-05[0.0e+00] + (1.200 * mod_ant[0.636]) + (2.314 * age[4.2e-120]), glm_warn [False]: nan log10 trans: False | Notes: nan 2 16599-3 [Chlamydia trachomatis DNA [Presence] in Blood by NAA with probe detection, firth]: nCase: 17 | nCon: 50402, corr p-val: 0.84, uncorr p-val: 0.666, OR: 1.997 | model: dis_status ~ 1.4e-05[0.0e+00] + (1.997 * mod_ant[0.666]) + (2.130 * age[4.9e-05]), glm_warn [False]: nan log10 trans: False | Notes: n=50419 | DoF=2 | n iters: full : 1.20e+01, null : 1.00e+01 | Conv at last: LL change : 1.84e-11, max abs score : 3.44e-06, beta change : 9.77e-06 | Log Likes: full : -1.42e+02, null : -1.50e+02 | Method: Penalized ML | control: maxit : 2500, maxhs : 0, maxstep : 5, lconv : 1e-05, gconv : 1e-05, xconv : 1e-05, collapse : TRUE, fit : NR, call : logistf.control(maxit = n_iter) | mod control: tau : 0.5, terms.fit : NULL, call : logistf.mod.control() 3 6356-0 [Chlamydia trachomatis DNA [Presence] in Genital specimen by NAA with probe detection, firth]: nCase: 18 | nCon: 62811, corr p-val: 0.861, uncorr p-val: 0.75, OR: 1.644 | model: dis_status ~ 1.4e-05[0.0e+00] + (1.644 * mod_ant[0.750]) + (2.048 * age[1.1e-05]), glm_warn [False]: nan log10 trans: False | Notes: n=62829 | DoF=2 | n iters: full : 1.30e+01, null : 1.00e+01 | Conv at last: LL change : 2.81e-10, max abs score : 4.85e-07, beta change : 1.05e-06 | Log Likes: full : -1.52e+02, null : -1.62e+02 | Method: Penalized ML | control: maxit : 2500, maxhs : 0, maxstep : 5, lconv : 1e-05, gconv : 1e-05, xconv : 1e-05, collapse : TRUE, fit : NR, call : logistf.control(maxit = n_iter) | mod control: tau : 0.5, terms.fit : NULL, call : logistf.mod.control() 4 50387-0 [Chlamydia trachomatis rRNA [Presence] in Cervix by NAA with probe detection, firth]: nCase: 29 | nCon: 105335, corr p-val: 0.866, uncorr p-val: 0.762, OR: 1.596 | model: dis_status ~ 1.0e-05[0.0e+00] + (1.596 * mod_ant[0.762]) + (2.208 * age[9.6e-09]), glm_warn [False]: nan log10 trans: False | Notes: n=105364 | DoF=2 | n iters: full : 1.20e+01, null : 1.00e+01 | Conv at last: LL change : -1.23e-11, max abs score : 1.39e-06, beta change : 3.70e-06 | Log Likes: full : -2.47e+02, null : -2.64e+02 | Method: Penalized ML | control: maxit : 2500, maxhs : 0, maxstep : 5, lconv : 1e-05, gconv : 1e-05, xconv : 1e-05, collapse : TRUE, fit : NR, call : logistf.control(maxit = n_iter) | mod control: tau : 0.5, terms.fit : NULL, call : logistf.mod.control() 5 21190-4 [Chlamydia trachomatis DNA [Presence] in Cervix by NAA with probe detection, firth]: nCase: 51 | nCon: 62046, corr p-val: 0.938, uncorr p-val: 0.915, OR: 1.168 | model: dis_status ~ 7.8e-06[0.0e+00] + (1.168 * mod_ant[0.915]) + (2.887 * age[0.0e+00]), glm_warn [False]: nan log10 trans: False | Notes: n=62097 | DoF=2 | n iters: full : 1.10e+01, null : 9.00e+00 | Conv at last: LL change : 3.65e-10, max abs score : 4.99e-07, beta change : 1.54e-06 | Log Likes: full : -3.49e+02, null : -4.09e+02 | Method: Penalized ML | control: maxit : 2500, maxhs : 0, maxstep : 5, lconv : 1e-05, gconv : 1e-05, xconv : 1e-05, collapse : TRUE, fit : NR, call : logistf.control(maxit = n_iter) | mod control: tau : 0.5, terms.fit : NULL, call : logistf.mod.control() 6 43304-5 [Chlamydia trachomatis rRNA [Presence] in Specimen by NAA with probe detection, glm]: nCase: 455 | nCon: 776798, corr p-val: 0.938, uncorr p-val: 0.914, OR: 1.042 | model: dis_status ~ 2.4e-05[0.0e+00] + (1.042 * mod_ant[0.914]) + (2.144 * age[1.5e-154]), glm_warn [False]: nan log10 trans: False | Notes: nan dtype: object	7821 21613-5 [Chlamydia trachomatis DNA [Presence] in Specimen by NAA with probe detection, glm]: nCase: 1582 | nCon: 1269690, corr p-val: 0.541, uncorr p-val: 0.302, OR: 0.792 | model: dis_status ~ 2.5e-05[0.0e+00] + (0.792 * mod_ant[0.302]) + (2.338 * age[0.0e+00]), glm_warn [False]: nan log10 trans: False | Notes: nan 7822 31777-6 [Chlamydia trachomatis Ag [Presence] in Specimen, firth]: nCase: 204 | nCon: 103213, corr p-val: 0.541, uncorr p-val: 0.31, OR: 0.479 | model: dis_status ~ 2.0e-05[0.0e+00] + (0.479 * mod_ant[0.310]) + (2.325 * age[0.0e+00]), glm_warn [False]: nan log10 trans: False | Notes: n=103417 | DoF=2 | n iters: full : 1.00e+01, null : 9.00e+00 | Conv at last: LL change : -6.13e-10, max abs score : 8.69e-08, beta change : 6.19e-06 | Log Likes: full : -1.31e+03, null : -1.47e+03 | Method: Penalized ML | control: maxit : 2500, maxhs : 0, maxstep : 5, lconv : 1e-05, gconv : 1e-05, xconv : 1e-05, collapse : TRUE, fit : NR, call : logistf.control(maxit = n_iter) | mod control: tau : 0.5, terms.fit : NULL, call : logistf.mod.control() 7826 45084-1 [Chlamydia trachomatis DNA [Presence] in Vaginal fluid by NAA with probe detection, firth]: nCase: 40 | nCon: 45881, corr p-val: 0.933, uncorr p-val: 0.869, OR: 0.796 | model: dis_status ~ 3.8e-05[0.0e+00] + (0.796 * mod_ant[0.869]) + (2.106 * age[2.1e-13]), glm_warn [False]: nan log10 trans: False | Notes: n=45921 | DoF=2 | n iters: full : 1.10e+01, null : 9.00e+00 | Conv at last: LL change : -1.00e-11, max abs score : 4.98e-07, beta change : 1.00e-06 | Log Likes: full : -2.90e+02, null : -3.18e+02 | Method: Penalized ML | control: maxit : 2500, maxhs : 0, maxstep : 5, lconv : 1e-05, gconv : 1e-05, xconv : 1e-05, collapse : TRUE, fit : NR, call : logistf.control(maxit = n_iter) | mod control: tau : 0.5, terms.fit : NULL, call : logistf.mod.control() 7830 6357-8 [Chlamydia trachomatis DNA [Presence] in Urine by NAA with probe detection, firth]: nCase: 140 | nCon: 247047, corr p-val: 0.825, uncorr p-val: 0.64, OR: 0.75 | model: dis_status ~ 1.8e-05[0.0e+00] + (0.750 * mod_ant[0.640]) + (2.183 * age[0.0e+00]), glm_warn [False]: nan log10 trans: False | Notes: n=247187 | DoF=2 | n iters: full : 1.10e+01, null : 1.00e+01 | Conv at last: LL change : -1.12e-10, max abs score : 4.79e-07, beta change : 1.57e-06 | Log Likes: full : -1.08e+03, null : -1.18e+03 | Method: Penalized ML | control: maxit : 2500, maxhs : 0, maxstep : 5, lconv : 1e-05, gconv : 1e-05, xconv : 1e-05, collapse : TRUE, fit : NR, call : logistf.control(maxit = n_iter) | mod control: tau : 0.5, terms.fit : NULL, call : logistf.mod.control() dtype: object	False				False				bacteria	Chlamydiaceae		C. trachomatis
delirium, not induced by alcohol and other psychoactive substances	F05	CMV	pp150_Nter	No	unk	did_not_attempt	0.873649899047619		1.222		[0.812-1.839]		28	9401						age		all		0		dis_status ~ 4.7e-06[8.5e-09] + (1.222 * mod_ant[0.337]) + (2.332 * age[0.004])		2.77	2.53	0.92	0.97	3.25	2.78					72.26	67.44			0.337275803		age	age : 3.52e-03	age: 2.332 [1.321-4.118]				0 13949-3 [Cytomegalovirus IgG Ab [Presence] in Serum or Plasma by Immunoassay, glm]: nCase: 567 | nCon: 62709, corr p-val: 0.012, uncorr p-val: 2.18e-03, OR: 1.307 | model: dis_status ~ 0.001[0.0e+00] + (1.307 * mod_ant[0.002]) + (1.425 * age[1.3e-38]), glm_warn [False]: nan log10 trans: False | Notes: nan 1 22244-8 [Cytomegalovirus IgG Ab [Presence] in Serum or Plasma, glm]: nCase: 518 | nCon: 40501, corr p-val: 0.04, uncorr p-val: 0.012, OR: 1.284 | model: dis_status ~ 9.5e-04[2.7e-238] + (1.284 * mod_ant[0.012]) + (1.529 * age[1.3e-39]), glm_warn [False]: nan log10 trans: False | Notes: nan 2 24119-0 [Cytomegalovirus IgM Ab [Presence] in Serum or Plasma by Immunoassay, glm]: nCase: 405 | nCon: 48124, corr p-val: 0.093, uncorr p-val: 0.034, OR: 1.522 | model: dis_status ~ 8.4e-04[0.0e+00] + (1.522 * mod_ant[0.034]) + (1.531 * age[2.5e-46]), glm_warn [False]: nan log10 trans: False | Notes: nan 3 22239-8 [Cytomegalovirus Ab [Presence] in Serum or Plasma, glm]: nCase: 27 | nCon: 5372, corr p-val: 0.662, uncorr p-val: 0.405, OR: 1.446 | model: dis_status ~ 0.002[1.0e-13] + (1.446 * mod_ant[0.405]) + (1.111 * age[0.404]), glm_warn [False]: nan log10 trans: False | Notes: nan 4 4996-5 [Cytomegalovirus DNA [Presence] in Blood by NAA with probe detection, firth]: nCase: 25 | nCon: 2140, corr p-val: 0.759, uncorr p-val: 0.51, OR: 3.066 | model: dis_status ~ 0.013[0.0e+00] + (3.066 * mod_ant[0.510]) + (0.990 * age[0.930]), glm_warn [False]: nan log10 trans: False | Notes: n=2165 | DoF=2 | n iters: full : 7.00e+00, null : 7.00e+00 | Conv at last: LL change : 1.88e-11, max abs score : 1.89e-06, beta change : 3.89e-06 | Log Likes: full : -1.33e+02, null : -1.34e+02 | Method: Penalized ML | control: maxit : 2500, maxhs : 0, maxstep : 5, lconv : 1e-05, gconv : 1e-05, xconv : 1e-05, collapse : TRUE, fit : NR, call : logistf.control(maxit = n_iter) | mod control: tau : 0.5, terms.fit : NULL, call : logistf.mod.control() 5 30326-3 [Cytomegalovirus DNA [Presence] in Cerebral spinal fluid by NAA with probe detection, firth]: nCase: 98 | nCon: 5448, corr p-val: 0.825, uncorr p-val: 0.627, OR: 2.23 | model: dis_status ~ 0.001[0.0e+00] + (2.230 * mod_ant[0.627]) + (1.626 * age[0.0e+00]), glm_warn [False]: nan log10 trans: False | Notes: n=5546 | DoF=2 | n iters: full : 9.00e+00, null : 6.00e+00 | Conv at last: LL change : -2.98e-11, max abs score : 1.14e-07, beta change : 5.46e-07 | Log Likes: full : -4.48e+02, null : -4.88e+02 | Method: Penalized ML | control: maxit : 2500, maxhs : 0, maxstep : 5, lconv : 1e-05, gconv : 1e-05, xconv : 1e-05, collapse : TRUE, fit : NR, call : logistf.control(maxit = n_iter) | mod control: tau : 0.5, terms.fit : NULL, call : logistf.mod.control() 6 82189-2 [Cytomegalovirus DNA [Presence] in Cerebral spinal fluid by NAA with non-probe detection, firth]: nCase: 274 | nCon: 22428, corr p-val: 0.887, uncorr p-val: 0.803, OR: 1.461 | model: dis_status ~ 0.002[0.0e+00] + (1.461 * mod_ant[0.803]) + (1.413 * age[0.0e+00]), glm_warn [False]: nan log10 trans: False | Notes: n=22702 | DoF=2 | n iters: full : 8.00e+00, null : 7.00e+00 | Conv at last: LL change : -1.59e-12, max abs score : 6.67e-07, beta change : 1.36e-06 | Log Likes: full : -1.40e+03, null : -1.48e+03 | Method: Penalized ML | control: maxit : 2500, maxhs : 0, maxstep : 5, lconv : 1e-05, gconv : 1e-05, xconv : 1e-05, collapse : TRUE, fit : NR, call : logistf.control(maxit = n_iter) | mod control: tau : 0.5, terms.fit : NULL, call : logistf.mod.control() dtype: object	7835 30246-3 [Cytomegalovirus DNA [Presence] in Serum or Plasma by NAA with probe detection, firth]: nCase: 48 | nCon: 8615, corr p-val: 0.541, uncorr p-val: 0.312, OR: 0.475 | model: dis_status ~ 0.002[0.0e+00] + (0.475 * mod_ant[0.312]) + (1.226 * age[0.002]), glm_warn [False]: nan log10 trans: False | Notes: n=8663 | DoF=2 | n iters: full : 9.00e+00, null : 8.00e+00 | Conv at last: LL change : 1.96e-11, max abs score : 7.10e-07, beta change : 9.18e-07 | Log Likes: full : -2.87e+02, null : -2.92e+02 | Method: Penalized ML | control: maxit : 2500, maxhs : 0, maxstep : 5, lconv : 1e-05, gconv : 1e-05, xconv : 1e-05, collapse : TRUE, fit : NR, call : logistf.control(maxit = n_iter) | mod control: tau : 0.5, terms.fit : NULL, call : logistf.mod.control() 7836 30325-5 [Cytomegalovirus IgM Ab [Presence] in Serum or Plasma, firth]: nCase: 109 | nCon: 9621, corr p-val: 2.50e-08, uncorr p-val: 2.15e-09, OR: 0.115 | model: dis_status ~ 0.001[0.0e+00] + (0.115 * mod_ant[2.2e-09]) + (1.581 * age[2.3e-10]), glm_warn [False]: nan log10 trans: False | Notes: n=9730 | DoF=2 | n iters: full : 1.00e+01, null : 7.00e+00 | Conv at last: LL change : -1.05e-11, max abs score : 3.83e-08, beta change : 1.21e-07 | Log Likes: full : -5.30e+02, null : -5.91e+02 | Method: Penalized ML | control: maxit : 2500, maxhs : 0, maxstep : 5, lconv : 1e-05, gconv : 1e-05, xconv : 1e-05, collapse : TRUE, fit : NR, call : logistf.control(maxit = n_iter) | mod control: tau : 0.5, terms.fit : NULL, call : logistf.mod.control() 7838 49539-0 [Cytomegalovirus IgM Ab [Presence] in Serum or Plasma by Immunofluorescence, glm]: nCase: 331 | nCon: 29778, corr p-val: 0.782, uncorr p-val: 0.539, OR: 0.827 | model: dis_status ~ 5.3e-04[5.1e-187] + (0.827 * mod_ant[0.539]) + (1.703 * age[1.3e-40]), glm_warn [False]: nan log10 trans: False | Notes: nan dtype: object	False				False				virus	Herpesviridae	Betaherpesvirinae	betaherpesvirus 5
delirium, not induced by alcohol and other psychoactive substances	F05	EBV	VCA_p18	No	unk	did_not_attempt	0.873649899047619		1.773		[0.60-5.239]		28	9401								all		0		dis_status ~ 3.4e-04[1.8e-04] + (1.773 * mod_ant[0.300])		3.83	3.7	0.32	0.65	3.93	3.87					72.26	67.44			0.300116996								0 24114-1 [Epstein Barr virus capsid IgG Ab [Presence] in Serum by Immunoassay, glm]: nCase: 805 | nCon: 76791, corr p-val: 2.07e-09, uncorr p-val: 1.25e-10, OR: 2.689 | model: dis_status ~ 0.004[3.8e-292] + (2.689 * mod_ant[1.3e-10]), glm_warn [False]: nan log10 trans: False | Notes: nan 1 30339-6 [Epstein Barr virus capsid IgG Ab [Presence] in Serum, glm]: nCase: 383 | nCon: 38619, corr p-val: 1.25e-08, uncorr p-val: 9.67e-10, OR: 7.88 | model: dis_status ~ 0.001[2.8e-85] + (7.880 * mod_ant[9.7e-10]), glm_warn [False]: nan log10 trans: False | Notes: nan 2 5156-5 [Epstein Barr virus nuclear IgG Ab [Presence] in Serum by Immunoassay, glm]: nCase: 234 | nCon: 14504, corr p-val: 1.18e-05, uncorr p-val: 1.42e-06, OR: 2.956 | model: dis_status ~ 0.006[6.6e-123] + (2.956 * mod_ant[1.4e-06]), glm_warn [False]: nan log10 trans: False | Notes: nan 3 7883-2 [Epstein Barr virus nuclear IgG Ab [Presence] in Serum, glm]: nCase: 183 | nCon: 22556, corr p-val: 1.56e-04, uncorr p-val: 2.41e-05, OR: 3.536 | model: dis_status ~ 0.003[2.4e-93] + (3.536 * mod_ant[2.4e-05]), glm_warn [False]: nan log10 trans: False | Notes: nan 4 59183-4 [Epstein Barr virus early diffuse IgG Ab [Presence] in Serum, glm]: nCase: 480 | nCon: 13715, corr p-val: 0.013, uncorr p-val: 2.54e-03, OR: 1.381 | model: dis_status ~ 0.033[0.0e+00] + (1.381 * mod_ant[0.003]), glm_warn [False]: nan log10 trans: False | Notes: nan 5 40752-8 [Epstein Barr virus early IgG Ab [Presence] in Serum by Immunoassay, glm]: nCase: 154 | nCon: 18294, corr p-val: 0.021, uncorr p-val: 4.25e-03, OR: 1.912 | model: dis_status ~ 0.005[1.0e-141] + (1.912 * mod_ant[0.004]), glm_warn [False]: nan log10 trans: False | Notes: nan 6 49178-7 [Epstein Barr virus Ab [Presence] in Serum, firth]: nCase: 18 | nCon: 53944, corr p-val: 0.495, uncorr p-val: 0.244, OR: 2.112 | model: dis_status ~ 3.2e-04[0.0e+00] + (2.112 * mod_ant[0.244]), glm_warn [False]: nan log10 trans: False | Notes: n=53962 | DoF=1 | n iters: full : 1.10e+01, null : 1.10e+01 | Conv at last: LL change : 1.46e-10, max abs score : 1.43e-10, beta change : 4.30e-06 | Log Likes: full : -1.60e+02, null : -1.60e+02 | Method: Penalized ML | control: maxit : 2500, maxhs : 0, maxstep : 5, lconv : 1e-05, gconv : 1e-05, xconv : 1e-05, collapse : TRUE, fit : NR, call : logistf.control(maxit = n_iter) | mod control: tau : 0.5, terms.fit : NULL, call : logistf.mod.control() 7 5005-4 [Epstein Barr virus DNA [Presence] in Specimen by NAA with probe detection, glm]: nCase: 152 | nCon: 12634, corr p-val: 0.867, uncorr p-val: 0.77, OR: 1.069 | model: dis_status ~ 0.012[0.0e+00] + (1.069 * mod_ant[0.770]), glm_warn [False]: nan log10 trans: False | Notes: nan dtype: object	7842 22295-0 [Epstein Barr virus early IgG Ab [Presence] in Serum, glm]: nCase: 118 | nCon: 10599, corr p-val: 0.907, uncorr p-val: 0.837, OR: 0.952 | model: dis_status ~ 0.011[0.0e+00] + (0.952 * mod_ant[0.837]), glm_warn [False]: nan log10 trans: False | Notes: nan 7844 23858-4 [Epstein Barr virus DNA [Presence] in Cerebral spinal fluid by NAA with probe detection, firth]: nCase: 37 | nCon: 2071, corr p-val: 0.847, uncorr p-val: 0.706, OR: 0.607 | model: dis_status ~ 0.018[0.0e+00] + (0.607 * mod_ant[0.706]), glm_warn [False]: nan log10 trans: False | Notes: n=2108 | DoF=1 | n iters: full : 8.00e+00, null : 7.00e+00 | Conv at last: LL change : 5.68e-14, max abs score : 1.40e-14, beta change : 7.11e-09 | Log Likes: full : -1.85e+02, null : -1.85e+02 | Method: Penalized ML | control: maxit : 2500, maxhs : 0, maxstep : 5, lconv : 1e-05, gconv : 1e-05, xconv : 1e-05, collapse : TRUE, fit : NR, call : logistf.control(maxit = n_iter) | mod control: tau : 0.5, terms.fit : NULL, call : logistf.mod.control() 7846 24115-8 [Epstein Barr virus capsid IgM Ab [Presence] in Serum by Immunoassay, glm]: nCase: 572 | nCon: 48591, corr p-val: 0.04, uncorr p-val: 0.012, OR: 0.57 | model: dis_status ~ 0.012[0.0e+00] + (0.570 * mod_ant[0.012]), glm_warn [False]: nan log10 trans: False | Notes: nan 7848 30340-4 [Epstein Barr virus capsid IgM Ab [Presence] in Serum, glm]: nCase: 488 | nCon: 39277, corr p-val: 1.74e-04, uncorr p-val: 2.86e-05, OR: 0.365 | model: dis_status ~ 0.013[0.0e+00] + (0.365 * mod_ant[2.9e-05]), glm_warn [False]: nan log10 trans: False | Notes: nan 7851 5002-1 [Epstein Barr virus DNA [Presence] in Blood by NAA with probe detection, firth]: nCase: 28 | nCon: 3922, corr p-val: 0.541, uncorr p-val: 0.275, OR: 0.445 | model: dis_status ~ 0.008[0.0e+00] + (0.445 * mod_ant[0.275]), glm_warn [False]: nan log10 trans: False | Notes: n=3950 | DoF=1 | n iters: full : 9.00e+00, null : 8.00e+00 | Conv at last: LL change : -5.68e-14, max abs score : 5.11e-15, beta change : 6.49e-08 | Log Likes: full : -1.64e+02, null : -1.64e+02 | Method: Penalized ML | control: maxit : 2500, maxhs : 0, maxstep : 5, lconv : 1e-05, gconv : 1e-05, xconv : 1e-05, collapse : TRUE, fit : NR, call : logistf.control(maxit = n_iter) | mod control: tau : 0.5, terms.fit : NULL, call : logistf.mod.control() dtype: object	False				False				virus	Herpesviridae		gammaherpesvirus 4
delirium, not induced by alcohol and other psychoactive substances	F05	HBV	Hbe	No	unk	did_not_attempt	0.5144891509999999		1.63		[1.007-2.638]		28	9401						age		all		0		dis_status ~ 3.2e-06[3.5e-09] + (1.630 * mod_ant[0.047]) + (2.434 * age[0.002])		1.36	1.12	0.8	0.67	1.24	1.11					72.26	67.44			0.046771741		age	age : 2.15e-03	age: 2.434 [1.379-4.296]				0 5195-3 [Hepatitis B virus surface Ag [Presence] in Serum, glm]: nCase: 5665 | nCon: 3466116, corr p-val: 5.72e-06, uncorr p-val: 6.41e-07, OR: 1.722 | model: dis_status ~ 2.0e-05[0.0e+00] + (1.722 * mod_ant[6.4e-07]) + (2.160 * age[0.0e+00]), glm_warn [False]: nan log10 trans: False | Notes: nan 1 65633-0 [Hepatitis B virus surface Ag [Presence] in Serum or Plasma by Confirmatory method, firth]: nCase: 47 | nCon: 21966, corr p-val: 1.82e-05, uncorr p-val: 2.35e-06, OR: 8.69 | model: dis_status ~ 3.9e-05[0.0e+00] + (8.690 * mod_ant[2.4e-06]) + (1.757 * age[1.9e-07]), glm_warn [False]: nan log10 trans: False | Notes: n=22013 | DoF=2 | n iters: full : 1.10e+01, null : 8.00e+00 | Conv at last: LL change : 1.87e-11, max abs score : 1.76e-06, beta change : 3.39e-06 | Log Likes: full : -2.63e+02, null : -3.31e+02 | Method: Penalized ML | control: maxit : 2500, maxhs : 0, maxstep : 5, lconv : 1e-05, gconv : 1e-05, xconv : 1e-05, collapse : TRUE, fit : NR, call : logistf.control(maxit = n_iter) | mod control: tau : 0.5, terms.fit : NULL, call : logistf.mod.control() 2 51914-0 [Hepatitis B virus core IgG+IgM Ab [Presence] in Serum, glm]: nCase: 1554 | nCon: 157841, corr p-val: 0.021, uncorr p-val: 4.42e-03, OR: 1.194 | model: dis_status ~ 6.5e-04[0.0e+00] + (1.194 * mod_ant[0.004]) + (1.561 * age[3.6e-133]), glm_warn [False]: nan log10 trans: False | Notes: nan 3 48070-7 [Hepatitis B virus surface IgG Ab [Presence] in Serum by Immunoassay, glm]: nCase: 75 | nCon: 2457, corr p-val: 0.08, uncorr p-val: 0.026, OR: 1.715 | model: dis_status ~ 0.003[1.1e-16] + (1.715 * mod_ant[0.026]) + (1.367 * age[0.001]), glm_warn [False]: nan log10 trans: False | Notes: nan 4 24113-3 [Hepatitis B virus core IgM Ab [Presence] in Serum or Plasma by Immunoassay, glm]: nCase: 3694 | nCon: 378424, corr p-val: 0.215, uncorr p-val: 0.087, OR: 1.346 | model: dis_status ~ 6.0e-04[0.0e+00] + (1.346 * mod_ant[0.087]) + (1.608 * age[0.0e+00]), glm_warn [False]: nan log10 trans: False | Notes: nan 5 16933-4 [Hepatitis B virus core Ab [Presence] in Serum, glm]: nCase: 1391 | nCon: 215827, corr p-val: 0.319, uncorr p-val: 0.142, OR: 1.113 | model: dis_status ~ 3.1e-04[0.0e+00] + (1.113 * mod_ant[0.142]) + (1.667 * age[1.1e-169]), glm_warn [False]: nan log10 trans: False | Notes: nan 6 83100-8 [Hepatitis B virus core IgG+IgM Ab [Presence] in Serum or Plasma by Immunoassay, firth]: nCase: 20 | nCon: 4068, corr p-val: 0.495, uncorr p-val: 0.248, OR: 2.099 | model: dis_status ~ 1.4e-04[0.0e+00] + (2.099 * mod_ant[0.248]) + (1.820 * age[1.3e-04]), glm_warn [False]: nan log10 trans: False | Notes: n=4088 | DoF=2 | n iters: full : 1.10e+01, null : 8.00e+00 | Conv at last: LL change : -4.26e-13, max abs score : 2.37e-07, beta change : 7.59e-07 | Log Likes: full : -1.14e+02, null : -1.23e+02 | Method: Penalized ML | control: maxit : 2500, maxhs : 0, maxstep : 5, lconv : 1e-05, gconv : 1e-05, xconv : 1e-05, collapse : TRUE, fit : NR, call : logistf.control(maxit = n_iter) | mod control: tau : 0.5, terms.fit : NULL, call : logistf.mod.control() dtype: object	7862 10900-9 [Hepatitis B virus surface Ab [Presence] in Serum by Immunoassay, glm]: nCase: 1440 | nCon: 252608, corr p-val: 0.84, uncorr p-val: 0.674, OR: 0.977 | model: dis_status ~ 3.2e-04[0.0e+00] + (0.977 * mod_ant[0.674]) + (1.636 * age[5.4e-166]), glm_warn [False]: nan log10 trans: False | Notes: nan 7863 13952-7 [Hepatitis B virus core Ab [Presence] in Serum or Plasma by Immunoassay, glm]: nCase: 3858 | nCon: 415431, corr p-val: 0.541, uncorr p-val: 0.312, OR: 0.952 | model: dis_status ~ 5.3e-04[0.0e+00] + (0.952 * mod_ant[0.312]) + (1.608 * age[0.0e+00]), glm_warn [False]: nan log10 trans: False | Notes: nan 7864 13953-5 [Hepatitis B virus e Ab [Presence] in Serum or Plasma by Immunoassay, glm]: nCase: 391 | nCon: 40868, corr p-val: 4.77e-05, uncorr p-val: 6.58e-06, OR: 0.544 | model: dis_status ~ 8.8e-04[3.7e-194] + (0.544 * mod_ant[6.6e-06]) + (1.527 * age[8.1e-33]), glm_warn [False]: nan log10 trans: False | Notes: nan 7865 13954-3 [Hepatitis B virus e Ag [Presence] in Serum or Plasma by Immunoassay, glm]: nCase: 656 | nCon: 60671, corr p-val: 0.878, uncorr p-val: 0.787, OR: 0.956 | model: dis_status ~ 0.001[0.0e+00] + (0.956 * mod_ant[0.787]) + (1.494 * age[2.3e-48]), glm_warn [False]: nan log10 trans: False | Notes: nan 7869 29610-3 [Hepatitis B virus DNA [Presence] in Serum or Plasma by NAA with probe detection, glm]: nCase: 148 | nCon: 11555, corr p-val: 5.63e-03, uncorr p-val: 9.70e-04, OR: 0.38 | model: dis_status ~ 0.001[5.7e-63] + (0.380 * mod_ant[9.7e-04]) + (1.544 * age[1.4e-12]), glm_warn [False]: nan log10 trans: False | Notes: nan 7870 31204-1 [Hepatitis B virus core IgM Ab [Presence] in Serum, glm]: nCase: 1375 | nCon: 1760769, corr p-val: 5.69e-11, uncorr p-val: 2.94e-12, OR: 0.153 | model: dis_status ~ 1.6e-05[0.0e+00] + (0.153 * mod_ant[2.9e-12]) + (2.025 * age[0.0e+00]), glm_warn [False]: nan log10 trans: False | Notes: nan 7871 32685-0 [Hepatitis B virus core IgG Ab [Presence] in Serum, glm]: nCase: 828 | nCon: 67983, corr p-val: 0.963, uncorr p-val: 0.963, OR: 0.995 | model: dis_status ~ 9.9e-04[0.0e+00] + (0.995 * mod_ant[0.963]) + (1.530 * age[2.2e-65]), glm_warn [False]: nan log10 trans: False | Notes: nan 7875 5196-1 [Hepatitis B virus surface Ag [Presence] in Serum or Plasma by Immunoassay, glm]: nCase: 8216 | nCon: 1571894, corr p-val: 0.733, uncorr p-val: 0.486, OR: 0.92 | model: dis_status ~ 1.7e-04[0.0e+00] + (0.920 * mod_ant[0.486]) + (1.845 * age[0.0e+00]), glm_warn [False]: nan log10 trans: False | Notes: nan dtype: object	False				False				virus	Hepadnaviridae		Hepatitis B virus
delirium, not induced by alcohol and other psychoactive substances	F05	HCV	NS3	No	unk	did_not_attempt	0.9750020916842106		0.877		[0.458-1.681]		28	9401								all		0		dis_status ~ 0.004[6.3e-32] + (0.877 * mod_ant[0.693])		1.33	1.37	0.57	0.55	1.38	1.49					72.26	67.44			0.692596551								0 16129-9 [Hepatitis C virus IgG Ab [Presence] in Serum, glm]: nCase: 522 | nCon: 93052, corr p-val: 0.209, uncorr p-val: 0.083, OR: 0.539 | model: dis_status ~ 0.006[0.0e+00] + (0.539 * mod_ant[0.083]), glm_warn [False]: nan log10 trans: False | Notes: nan 1 5012-0 [Hepatitis C virus RNA [Presence] in Specimen by NAA with probe detection, firth]: nCase: 17 | nCon: 4279, corr p-val: 0.356, uncorr p-val: 0.163, OR: 0.356 | model: dis_status ~ 0.005[0.0e+00] + (0.356 * mod_ant[0.163]), glm_warn [False]: nan log10 trans: False | Notes: n=4296 | DoF=1 | n iters: full : 1.00e+01, null : 9.00e+00 | Conv at last: LL change : 9.95e-14, max abs score : 1.20e-14, beta change : 1.41e-09 | Log Likes: full : -1.08e+02, null : -1.09e+02 | Method: Penalized ML | control: maxit : 2500, maxhs : 0, maxstep : 5, lconv : 1e-05, gconv : 1e-05, xconv : 1e-05, collapse : TRUE, fit : NR, call : logistf.control(maxit = n_iter) | mod control: tau : 0.5, terms.fit : NULL, call : logistf.mod.control() dtype: object	7879 13955-0 [Hepatitis C virus Ab [Presence] in Serum or Plasma by Immunoassay, glm]: nCase: 7867 | nCon: 4078047, corr p-val: 2.03e-199, uncorr p-val: 3.50e-201, OR: 3.61 | model: dis_status ~ 0.002[0.0e+00] + (3.610 * mod_ant[3.5e-201]), glm_warn [False]: nan log10 trans: False | Notes: nan 7880 16128-1 [Hepatitis C virus Ab [Presence] in Serum, glm]: nCase: 4631 | nCon: 1216094, corr p-val: 1.25e-230, uncorr p-val: 1.08e-232, OR: 3.366 | model: dis_status ~ 0.003[0.0e+00] + (3.366 * mod_ant[1.1e-232]), glm_warn [False]: nan log10 trans: False | Notes: nan 7883 5199-5 [Hepatitis C virus Ab [Presence] in Serum by Immunoblot, glm]: nCase: 17 | nCon: 1643, corr p-val: 0.039, uncorr p-val: 0.01, OR: 3.714 | model: dis_status ~ 0.005[4.0e-37] + (3.714 * mod_ant[0.010]), glm_warn [False]: nan log10 trans: False | Notes: nan 7884 72376-7 [Hepatitis C virus Ab [Presence] in Serum, Plasma or Blood by Rapid immunoassay, firth]: nCase: 37 | nCon: 22647, corr p-val: 0.04, uncorr p-val: 0.012, OR: 3.941 | model: dis_status ~ 0.001[0.0e+00] + (3.941 * mod_ant[0.012]), glm_warn [False]: nan log10 trans: False | Notes: n=22684 | DoF=1 | n iters: full : 1.00e+01, null : 1.00e+01 | Conv at last: LL change : -1.25e-12, max abs score : 1.78e-15, beta change : 1.00e-08 | Log Likes: full : -2.69e+02, null : -2.72e+02 | Method: Penalized ML | control: maxit : 2500, maxhs : 0, maxstep : 5, lconv : 1e-05, gconv : 1e-05, xconv : 1e-05, collapse : TRUE, fit : NR, call : logistf.control(maxit = n_iter) | mod control: tau : 0.5, terms.fit : NULL, call : logistf.mod.control() dtype: object	False				False				virus	Flaviviridae		Hepacivirus C
delirium, not induced by alcohol and other psychoactive substances	F05	HHV-6	IE1A	No	unk	did_not_attempt	0.873649899047619		1.814		[0.749-4.394]		28	9401						age		all		0		dis_status ~ 1.8e-06[1.3e-08] + (1.814 * mod_ant[0.187]) + (2.365 * age[0.003])		2.41	2.29	0.35	0.44	2.42	2.3					72.26	67.44			0.186926949		age	age : 2.86e-03	age: 2.365 [1.343-4.163]					7885 29495-9 [Herpes virus 6 DNA [Presence] in Specimen by NAA with probe detection, firth]: nCase: 28 | nCon: 3103, corr p-val: 0.541, uncorr p-val: 0.294, OR: 0.293 | model: dis_status ~ 0.001[0.0e+00] + (0.293 * mod_ant[0.294]) + (1.652 * age[5.3e-09]), glm_warn [False]: nan log10 trans: False | Notes: n=3131 | DoF=2 | n iters: full : 1.00e+01, null : 7.00e+00 | Conv at last: LL change : 1.99e-12, max abs score : 6.70e-07, beta change : 2.02e-06 | Log Likes: full : -1.36e+02, null : -1.55e+02 | Method: Penalized ML | control: maxit : 2500, maxhs : 0, maxstep : 5, lconv : 1e-05, gconv : 1e-05, xconv : 1e-05, collapse : TRUE, fit : NR, call : logistf.control(maxit = n_iter) | mod control: tau : 0.5, terms.fit : NULL, call : logistf.mod.control() 7887 82192-6 [Herpes virus 6 DNA [Presence] in Cerebral spinal fluid by NAA with non-probe detection, firth]: nCase: 238 | nCon: 20820, corr p-val: 0.938, uncorr p-val: 0.894, OR: 0.919 | model: dis_status ~ 0.002[0.0e+00] + (0.919 * mod_ant[0.894]) + (1.388 * age[0.0e+00]), glm_warn [False]: nan log10 trans: False | Notes: n=21058 | DoF=2 | n iters: full : 8.00e+00, null : 7.00e+00 | Conv at last: LL change : 3.47e-10, max abs score : 1.28e-06, beta change : 1.41e-06 | Log Likes: full : -1.23e+03, null : -1.30e+03 | Method: Penalized ML | control: maxit : 2500, maxhs : 0, maxstep : 5, lconv : 1e-05, gconv : 1e-05, xconv : 1e-05, collapse : TRUE, fit : NR, call : logistf.control(maxit = n_iter) | mod control: tau : 0.5, terms.fit : NULL, call : logistf.mod.control() dtype: object	False				False				virus	Herpesviridae	Betaherpesvirinae	betaherpesvirus 6
delirium, not induced by alcohol and other psychoactive substances	F05	HHV-7	U14	No	unk	did_not_attempt	0.873649899047619		0.689		[0.308-1.539]		28	9401						age		all		0		dis_status ~ 1.9e-05[5.7e-06] + (0.689 * mod_ant[0.363]) + (2.371 * age[0.003])		2.65	2.74	0.3	0.44	2.66	2.78					72.26	67.44			0.36349951		age	age : 2.72e-03	age: 2.371 [1.348-4.168]						False				False				virus	Herpesviridae	Betaherpesvirinae	betaherpesvirus 7
delirium, not induced by alcohol and other psychoactive substances	F05	HIV	gag	No	unk	did_not_attempt	0.9750020916842106		1.148		[0.566-2.328]		28	9401								all		0		dis_status ~ 0.002[1.6e-19] + (1.148 * mod_ant[0.702])		1.78	1.75	0.52	0.53	1.79	1.74					72.26	67.44			0.701635577								0 29893-5 [HIV 1 Ab [Presence] in Serum or Plasma by Immunoassay, glm]: nCase: 374 | nCon: 93462, corr p-val: 0.06, uncorr p-val: 0.019, OR: 1.578 | model: dis_status ~ 0.004[0.0e+00] + (1.578 * mod_ant[0.019]), glm_warn [False]: nan log10 trans: False | Notes: nan 1 5017-9 [HIV 1 RNA [Presence] in Blood by NAA with probe detection, firth]: nCase: 25 | nCon: 3791, corr p-val: 0.168, uncorr p-val: 0.065, OR: 4.452 | model: dis_status ~ 0.006[0.0e+00] + (4.452 * mod_ant[0.065]), glm_warn [False]: nan log10 trans: False | Notes: n=3816 | DoF=1 | n iters: full : 8.00e+00, null : 8.00e+00 | Conv at last: LL change : 2.18e-10, max abs score : 2.16e-10, beta change : 4.32e-06 | Log Likes: full : -1.48e+02, null : -1.49e+02 | Method: Penalized ML | control: maxit : 2500, maxhs : 0, maxstep : 5, lconv : 1e-05, gconv : 1e-05, xconv : 1e-05, collapse : TRUE, fit : NR, call : logistf.control(maxit = n_iter) | mod control: tau : 0.5, terms.fit : NULL, call : logistf.mod.control() 2 24012-7 [HIV 1 Ag [Presence] in Serum, firth]: nCase: 159 | nCon: 33828, corr p-val: 0.239, uncorr p-val: 0.101, OR: 5.657 | model: dis_status ~ 0.005[0.0e+00] + (5.657 * mod_ant[0.101]), glm_warn [False]: nan log10 trans: False | Notes: n=33987 | DoF=1 | n iters: full : 9.00e+00, null : 9.00e+00 | Conv at last: LL change : 1.93e-12, max abs score : 2.93e-14, beta change : 1.30e-09 | Log Likes: full : -1.01e+03, null : -1.01e+03 | Method: Penalized ML | control: maxit : 2500, maxhs : 0, maxstep : 5, lconv : 1e-05, gconv : 1e-05, xconv : 1e-05, collapse : TRUE, fit : NR, call : logistf.control(maxit = n_iter) | mod control: tau : 0.5, terms.fit : NULL, call : logistf.mod.control() 3 9821-0 [HIV 1 p24 Ag [Presence] in Serum, firth]: nCase: 22 | nCon: 5316, corr p-val: 0.662, uncorr p-val: 0.402, OR: 4.436 | model: dis_status ~ 0.004[0.0e+00] + (4.436 * mod_ant[0.402]), glm_warn [False]: nan log10 trans: False | Notes: n=5338 | DoF=1 | n iters: full : 9.00e+00, null : 9.00e+00 | Conv at last: LL change : -1.71e-13, max abs score : 7.05e-15, beta change : 5.31e-09 | Log Likes: full : -1.42e+02, null : -1.42e+02 | Method: Penalized ML | control: maxit : 2500, maxhs : 0, maxstep : 5, lconv : 1e-05, gconv : 1e-05, xconv : 1e-05, collapse : TRUE, fit : NR, call : logistf.control(maxit = n_iter) | mod control: tau : 0.5, terms.fit : NULL, call : logistf.mod.control() 4 5221-7 [HIV 1 Ab [Presence] in Serum or Plasma by Immunoblot, glm]: nCase: 38 | nCon: 6240, corr p-val: 0.721, uncorr p-val: 0.473, OR: 1.286 | model: dis_status ~ 0.005[5.6e-74] + (1.286 * mod_ant[0.473]), glm_warn [False]: nan log10 trans: False | Notes: nan dtype: object	7889 12859-5 [HIV 1 p18 Ab [Presence] in Serum by Immunoblot, glm]: nCase: 38 | nCon: 4177, corr p-val: 0.938, uncorr p-val: 0.922, OR: 0.961 | model: dis_status ~ 0.009[2.6e-144] + (0.961 * mod_ant[0.922]), glm_warn [False]: nan log10 trans: False | Notes: nan 7892 25835-0 [HIV 1 RNA [Presence] in Serum or Plasma by NAA with probe detection, glm]: nCase: 58 | nCon: 17558, corr p-val: 0.847, uncorr p-val: 0.708, OR: 0.873 | model: dis_status ~ 0.003[0.0e+00] + (0.873 * mod_ant[0.708]), glm_warn [False]: nan log10 trans: False | Notes: nan 7896 68961-2 [HIV 1 Ab [Presence] in Serum, Plasma or Blood by Rapid immunoassay, glm]: nCase: 222 | nCon: 34868, corr p-val: 0.258, uncorr p-val: 0.111, OR: 0.623 | model: dis_status ~ 0.007[0.0e+00] + (0.623 * mod_ant[0.111]), glm_warn [False]: nan log10 trans: False | Notes: nan 7897 7917-8 [HIV 1 Ab [Presence] in Serum, firth]: nCase: 87 | nCon: 26225, corr p-val: 0.963, uncorr p-val: 0.961, OR: 0.934 | model: dis_status ~ 0.003[0.0e+00] + (0.934 * mod_ant[0.961]), glm_warn [False]: nan log10 trans: False | Notes: n=26312 | DoF=1 | n iters: full : 9.00e+00, null : 9.00e+00 | Conv at last: LL change : 2.39e-12, max abs score : 5.25e-13, beta change : 1.25e-07 | Log Likes: full : -5.82e+02, null : -5.82e+02 | Method: Penalized ML | control: maxit : 2500, maxhs : 0, maxstep : 5, lconv : 1e-05, gconv : 1e-05, xconv : 1e-05, collapse : TRUE, fit : NR, call : logistf.control(maxit = n_iter) | mod control: tau : 0.5, terms.fit : NULL, call : logistf.mod.control() dtype: object	False				False				virus	Retroviridae		Lentivirus
delirium, not induced by alcohol and other psychoactive substances	F05	HPV-16	L1	No	unk	did_not_attempt	0.873649899047619		0.727		[0.341-1.550]		28	9401						age		all		0		dis_status ~ 1.1e-05[2.0e-07] + (0.727 * mod_ant[0.410]) + (2.376 * age[0.003])		1.48	1.57	0.42	0.47	1.55	1.6					72.26	67.44			0.409576996		age	age : 2.77e-03	age: 2.376 [1.348-4.189]					7900 30167-1 [Human papilloma virus 16+18+31+33+35+39+45+51+52+56+58+59+68 DNA [Presence] in Cervix by Probe with signal amplification, glm]: nCase: 685 | nCon: 520614, corr p-val: 0.08, uncorr p-val: 0.027, OR: 1.33 | model: dis_status ~ 1.6e-05[0.0e+00] + (1.330 * mod_ant[0.027]) + (2.203 * age[4.9e-140]), glm_warn [False]: nan log10 trans: False | Notes: nan 7901 49896-4 [Human papilloma virus 16+18+31+33+35+39+45+51+52+56+58+59+68 DNA [Presence] in Specimen by NAA with probe detection, glm]: nCase: 278 | nCon: 144557, corr p-val: 0.484, uncorr p-val: 0.233, OR: 1.307 | model: dis_status ~ 9.5e-05[6.5e-224] + (1.307 * mod_ant[0.233]) + (1.681 * age[1.1e-30]), glm_warn [False]: nan log10 trans: False | Notes: nan 7902 59420-0 [Human papilloma virus 16+18+31+33+35+39+45+51+52+56+58+59+66+68 DNA [Presence] in Cervix by Probe with signal amplification, glm]: nCase: 100 | nCon: 199361, corr p-val: 0.222, uncorr p-val: 0.092, OR: 1.759 | model: dis_status ~ 7.8e-06[4.0e-115] + (1.759 * mod_ant[0.092]) + (2.168 * age[1.1e-19]), glm_warn [False]: nan log10 trans: False | Notes: nan 7903 61372-9 [Human papilloma virus 16 DNA [Presence] in Specimen by NAA with probe detection, glm]: nCase: 398 | nCon: 255380, corr p-val: 5.50e-11, uncorr p-val: 2.37e-12, OR: 3.939 | model: dis_status ~ 2.0e-05[0.0e+00] + (3.939 * mod_ant[2.4e-12]) + (2.185 * age[7.7e-80]), glm_warn [False]: nan log10 trans: False | Notes: nan dtype: object	False				False				virus	Papillomaviridae		Alphapapillomavirus 9
delirium, not induced by alcohol and other psychoactive substances	F05	HPV-18	L1	No	unk	did_not_attempt	0.996848287		1.002		[0.44-2.281]		28	9401								all		0		dis_status ~ 0.003[3.6e-18] + (1.002 * mod_ant[0.997])		1.53	1.53	0.41	0.45	1.61	1.57					72.26	67.44			0.996848287								0 17401-1 [Human papilloma virus 18 Ag [Presence] in Specimen, firth]: nCase: 46 | nCon: 34153, corr p-val: 0.847, uncorr p-val: 0.699, OR: 1.83 | model: dis_status ~ 0.001[0.0e+00] + (1.830 * mod_ant[0.699]), glm_warn [False]: nan log10 trans: False | Notes: n=34199 | DoF=1 | n iters: full : 1.00e+01, null : 1.00e+01 | Conv at last: LL change : -4.55e-13, max abs score : 3.57e-14, beta change : 3.15e-08 | Log Likes: full : -3.49e+02, null : -3.49e+02 | Method: Penalized ML | control: maxit : 2500, maxhs : 0, maxstep : 5, lconv : 1e-05, gconv : 1e-05, xconv : 1e-05, collapse : TRUE, fit : NR, call : logistf.control(maxit = n_iter) | mod control: tau : 0.5, terms.fit : NULL, call : logistf.mod.control() 1 59420-0 [Human papilloma virus 16+18+31+33+35+39+45+51+52+56+58+59+66+68 DNA [Presence] in Cervix by Probe with signal amplification, glm]: nCase: 101 | nCon: 199390, corr p-val: 0.847, uncorr p-val: 0.701, OR: 1.137 | model: dis_status ~ 5.0e-04[0.0e+00] + (1.137 * mod_ant[0.701]), glm_warn [False]: nan log10 trans: False | Notes: nan dtype: object	7905 30167-1 [Human papilloma virus 16+18+31+33+35+39+45+51+52+56+58+59+68 DNA [Presence] in Cervix by Probe with signal amplification, glm]: nCase: 698 | nCon: 520940, corr p-val: 0.319, uncorr p-val: 0.143, OR: 0.829 | model: dis_status ~ 0.001[0.0e+00] + (0.829 * mod_ant[0.143]), glm_warn [False]: nan log10 trans: False | Notes: nan 7906 49896-4 [Human papilloma virus 16+18+31+33+35+39+45+51+52+56+58+59+68 DNA [Presence] in Specimen by NAA with probe detection, glm]: nCase: 283 | nCon: 145045, corr p-val: 0.713, uncorr p-val: 0.455, OR: 0.847 | model: dis_status ~ 0.002[0.0e+00] + (0.847 * mod_ant[0.455]), glm_warn [False]: nan log10 trans: False | Notes: nan dtype: object	False				False				virus	Papillomaviridae		Alphapapillomavirus 7
delirium, not induced by alcohol and other psychoactive substances	F05	H. pylori	VacA	No	unk	did_not_attempt	0.468741306		1.745		[1.089-2.795]		28	9401						age		all		0		dis_status ~ 3.2e-06[1.7e-09] + (1.745 * mod_ant[0.021]) + (2.326 * age[0.003])		1.85	1.53	0.68	0.7	1.74	1.45					72.26	67.44			0.020538578		age	age : 3.18e-03	age: 2.326 [1.327-4.075]				0 46987-4 [Helicobacter pylori IgM Ab [Presence] in Serum by Immunoassay, firth]: nCase: 33 | nCon: 3798, corr p-val: 0.795, uncorr p-val: 0.555, OR: 1.515 | model: dis_status ~ 3.6e-04[0.0e+00] + (1.515 * mod_ant[0.555]) + (1.666 * age[3.9e-06]), glm_warn [False]: nan log10 trans: False | Notes: n=3831 | DoF=2 | n iters: full : 9.00e+00, null : 7.00e+00 | Conv at last: LL change : 3.81e-11, max abs score : 2.34e-06, beta change : 6.49e-06 | Log Likes: full : -1.75e+02, null : -1.85e+02 | Method: Penalized ML | control: maxit : 2500, maxhs : 0, maxstep : 5, lconv : 1e-05, gconv : 1e-05, xconv : 1e-05, collapse : TRUE, fit : NR, call : logistf.control(maxit = n_iter) | mod control: tau : 0.5, terms.fit : NULL, call : logistf.mod.control() 1 17859-0 [Helicobacter pylori IgG Ab [Presence] in Serum or Plasma by Immunoassay, glm]: nCase: 668 | nCon: 38641, corr p-val: 0.938, uncorr p-val: 0.899, OR: 1.011 | model: dis_status ~ 5.8e-04[0.0e+00] + (1.011 * mod_ant[0.899]) + (1.740 * age[1.4e-88]), glm_warn [False]: nan log10 trans: False | Notes: nan dtype: object	7856 17780-8 [Helicobacter pylori Ag [Presence] in Stool by Immunoassay, glm]: nCase: 681 | nCon: 118198, corr p-val: 0.825, uncorr p-val: 0.612, OR: 0.931 | model: dis_status ~ 1.6e-04[0.0e+00] + (0.931 * mod_ant[0.612]) + (1.843 * age[7.1e-128]), glm_warn [False]: nan log10 trans: False | Notes: nan 7858 22310-7 [Helicobacter pylori Ab [Presence] in Serum, glm]: nCase: 248 | nCon: 48635, corr p-val: 0.938, uncorr p-val: 0.897, OR: 0.974 | model: dis_status ~ 2.1e-05[4.6e-139] + (0.974 * mod_ant[0.897]) + (2.223 * age[1.4e-47]), glm_warn [False]: nan log10 trans: False | Notes: nan 7859 31843-6 [Helicobacter pylori Ag [Presence] in Stool, firth]: nCase: 46 | nCon: 23557, corr p-val: 0.825, uncorr p-val: 0.628, OR: 0.739 | model: dis_status ~ 7.9e-06[0.0e+00] + (0.739 * mod_ant[0.628]) + (2.332 * age[1.1e-16]), glm_warn [False]: nan log10 trans: False | Notes: n=23603 | DoF=2 | n iters: full : 1.20e+01, null : 9.00e+00 | Conv at last: LL change : -2.75e-11, max abs score : 2.03e-07, beta change : 6.62e-07 | Log Likes: full : -2.93e+02, null : -3.28e+02 | Method: Penalized ML | control: maxit : 2500, maxhs : 0, maxstep : 5, lconv : 1e-05, gconv : 1e-05, xconv : 1e-05, collapse : TRUE, fit : NR, call : logistf.control(maxit = n_iter) | mod control: tau : 0.5, terms.fit : NULL, call : logistf.mod.control() dtype: object	False				False				bacteria	Helicobacteraceae		H. pylori
delirium, not induced by alcohol and other psychoactive substances	F05	HSV-1	IgG	No	unk	did_not_attempt	0.9754418560930233		1.014		[0.665-1.546]		28	9401						age		all		0		dis_status ~ 6.4e-06[2.8e-08] + (1.014 * mod_ant[0.948]) + (2.392 * age[0.003])		3.05	3	0.81	0.9	3.41	3.47					72.26	67.44			0.9476738		age	age : 2.56e-03	age: 2.392 [1.357-4.217]				0 51916-5 [Herpes simplex virus 1 IgG Ab [Presence] in Serum or Plasma by Immunoassay, glm]: nCase: 463 | nCon: 40471, corr p-val: 0.7, uncorr p-val: 0.44, OR: 1.081 | model: dis_status ~ 7.2e-04[0.0e+00] + (1.081 * mod_ant[0.440]) + (1.677 * age[5.5e-62]), glm_warn [False]: nan log10 trans: False | Notes: nan 1 40466-5 [Herpes simplex virus 1 IgM Ab [Presence] in Serum by Immunofluorescence, firth]: nCase: 33 | nCon: 12423, corr p-val: 0.84, uncorr p-val: 0.665, OR: 1.469 | model: dis_status ~ 3.0e-04[0.0e+00] + (1.469 * mod_ant[0.665]) + (1.575 * age[3.1e-06]), glm_warn [False]: nan log10 trans: False | Notes: n=12456 | DoF=2 | n iters: full : 1.00e+01, null : 8.00e+00 | Conv at last: LL change : 2.90e-11, max abs score : 8.39e-07, beta change : 1.58e-06 | Log Likes: full : -2.14e+02, null : -2.25e+02 | Method: Penalized ML | control: maxit : 2500, maxhs : 0, maxstep : 5, lconv : 1e-05, gconv : 1e-05, xconv : 1e-05, collapse : TRUE, fit : NR, call : logistf.control(maxit = n_iter) | mod control: tau : 0.5, terms.fit : NULL, call : logistf.mod.control() dtype: object	7909 16130-7 [Herpes simplex virus 1 DNA [Presence] in Specimen by NAA with probe detection, glm]: nCase: 769 | nCon: 98076, corr p-val: 0.11, uncorr p-val: 0.041, OR: 0.787 | model: dis_status ~ 4.4e-04[0.0e+00] + (0.787 * mod_ant[0.041]) + (1.721 * age[1.9e-143]), glm_warn [False]: nan log10 trans: False | Notes: nan 7910 16952-4 [Herpes simplex virus 1 DNA [Presence] in Cerebral spinal fluid by NAA with probe detection, firth]: nCase: 195 | nCon: 20908, corr p-val: 1.00e-04, uncorr p-val: 1.47e-05, OR: 0.177 | model: dis_status ~ 6.7e-04[0.0e+00] + (0.177 * mod_ant[1.5e-05]) + (1.629 * age[0.0e+00]), glm_warn [False]: nan log10 trans: False | Notes: n=21103 | DoF=2 | n iters: full : 9.00e+00, null : 7.00e+00 | Conv at last: LL change : -2.21e-10, max abs score : 1.44e-07, beta change : 3.32e-06 | Log Likes: full : -1.00e+03, null : -1.10e+03 | Method: Penalized ML | control: maxit : 2500, maxhs : 0, maxstep : 5, lconv : 1e-05, gconv : 1e-05, xconv : 1e-05, collapse : TRUE, fit : NR, call : logistf.control(maxit = n_iter) | mod control: tau : 0.5, terms.fit : NULL, call : logistf.mod.control() dtype: object	False				False				virus	Herpesviridae	Alphaherpesvirinae	alphaherpesvirus 1
delirium, not induced by alcohol and other psychoactive substances	F05	HSV-2	IgG	No	unk	did_not_attempt	0.873649899047619		1.278		[0.80-2.042]		28	9401						age		all		0		dis_status ~ 4.1e-06[8.2e-09] + (1.278 * mod_ant[0.304]) + (2.421 * age[0.002])		1.72	1.59	0.85	0.77	1.47	1.51					72.26	67.44			0.304443543		age	age : 2.21e-03	age: 2.421 [1.374-4.265]				0 45210-2 [Herpes simplex virus 2 IgM Ab [Presence] in Serum by Immunofluorescence, firth]: nCase: 33 | nCon: 11945, corr p-val: 0.825, uncorr p-val: 0.612, OR: 1.577 | model: dis_status ~ 3.2e-04[0.0e+00] + (1.577 * mod_ant[0.612]) + (1.562 * age[4.3e-06]), glm_warn [False]: nan log10 trans: False | Notes: n=11978 | DoF=2 | n iters: full : 1.00e+01, null : 8.00e+00 | Conv at last: LL change : -2.07e-11, max abs score : 7.72e-07, beta change : 1.42e-06 | Log Likes: full : -2.13e+02, null : -2.23e+02 | Method: Penalized ML | control: maxit : 2500, maxhs : 0, maxstep : 5, lconv : 1e-05, gconv : 1e-05, xconv : 1e-05, collapse : TRUE, fit : NR, call : logistf.control(maxit = n_iter) | mod control: tau : 0.5, terms.fit : NULL, call : logistf.mod.control() dtype: object	7914 16131-5 [Herpes simplex virus 2 DNA [Presence] in Specimen by NAA with probe detection, glm]: nCase: 976 | nCon: 112094, corr p-val: 0.05, uncorr p-val: 0.015, OR: 0.772 | model: dis_status ~ 5.3e-04[0.0e+00] + (0.772 * mod_ant[0.015]) + (1.699 * age[7.1e-174]), glm_warn [False]: nan log10 trans: False | Notes: nan 7915 16960-7 [Herpes simplex virus 2 DNA [Presence] in Cerebral spinal fluid by NAA with probe detection, firth]: nCase: 204 | nCon: 20994, corr p-val: 0.033, uncorr p-val: 8.18e-03, OR: 0.346 | model: dis_status ~ 4.9e-04[0.0e+00] + (0.346 * mod_ant[0.008]) + (1.701 * age[0.0e+00]), glm_warn [False]: nan log10 trans: False | Notes: n=21198 | DoF=2 | n iters: full : 9.00e+00, null : 7.00e+00 | Conv at last: LL change : 3.68e-11, max abs score : 7.53e-08, beta change : 1.46e-07 | Log Likes: full : -1.03e+03, null : -1.14e+03 | Method: Penalized ML | control: maxit : 2500, maxhs : 0, maxstep : 5, lconv : 1e-05, gconv : 1e-05, xconv : 1e-05, collapse : TRUE, fit : NR, call : logistf.control(maxit = n_iter) | mod control: tau : 0.5, terms.fit : NULL, call : logistf.mod.control() 7918 82191-8 [Herpes simplex virus 2 DNA [Presence] in Cerebral spinal fluid by NAA with non-probe detection, firth]: nCase: 266 | nCon: 20664, corr p-val: 0.541, uncorr p-val: 0.293, OR: 0.3 | model: dis_status ~ 0.002[0.0e+00] + (0.300 * mod_ant[0.293]) + (1.397 * age[0.0e+00]), glm_warn [False]: nan log10 trans: False | Notes: n=20930 | DoF=2 | n iters: full : 8.00e+00, null : 7.00e+00 | Conv at last: LL change : -3.62e-10, max abs score : 3.27e-07, beta change : 6.96e-07 | Log Likes: full : -1.34e+03, null : -1.42e+03 | Method: Penalized ML | control: maxit : 2500, maxhs : 0, maxstep : 5, lconv : 1e-05, gconv : 1e-05, xconv : 1e-05, collapse : TRUE, fit : NR, call : logistf.control(maxit = n_iter) | mod control: tau : 0.5, terms.fit : NULL, call : logistf.mod.control() dtype: object	False				False				virus	Herpesviridae	Alphaherpesvirinae	alphaherpesvirus 2
delirium, not induced by alcohol and other psychoactive substances	F05	HTLV-1	gag	No	unk	did_not_attempt	0.9750020916842106		1.068		[0.682-1.671]		28	9401						age		all		0		dis_status ~ 6.1e-06[1.2e-08] + (1.068 * mod_ant[0.774]) + (2.376 * age[0.003])		2.04	1.94	0.78	0.86	2.27	2.13					72.26	67.44			0.774086051		age	age : 2.81e-03	age: 2.376 [1.347-4.192]						False				False				virus	Retroviridae	Orthoretrovirinae	T-lymphotropic virus 1
delirium, not induced by alcohol and other psychoactive substances	F05	JCV	VP1	No	unk	did_not_attempt	0.9750020916842106		0.825		[0.448-1.520]		28	9401								all		0		dis_status ~ 0.005[1.3e-11] + (0.825 * mod_ant[0.538])		2.46	2.53	0.62	0.6	2.44	2.5					72.26	67.44			0.537918337								0 70173-0 [JC virus Ab [Presence] in Serum or Plasma by Immunoassay, glm]: nCase: 38 | nCon: 7716, corr p-val: 0.541, uncorr p-val: 0.297, OR: 1.44 | model: dis_status ~ 0.004[5.2e-82] + (1.440 * mod_ant[0.297]), glm_warn [False]: nan log10 trans: False | Notes: nan dtype: object	0 33295-7 [JC virus DNA [Presence] in Cerebral spinal fluid by NAA with probe detection, firth]: nCase: 22 | nCon: 1202, corr p-val: 0.438, uncorr p-val: 0.205, OR: 3.66 | model: dis_status ~ 0.018[0.0e+00] + (3.660 * mod_ant[0.205]), glm_warn [False]: nan log10 trans: False | Notes: n=1224 | DoF=1 | n iters: full : 7.00e+00, null : 7.00e+00 | Conv at last: LL change : 5.90e-11, max abs score : 5.71e-11, beta change : 2.37e-06 | Log Likes: full : -1.08e+02, null : -1.09e+02 | Method: Penalized ML | control: maxit : 2500, maxhs : 0, maxstep : 5, lconv : 1e-05, gconv : 1e-05, xconv : 1e-05, collapse : TRUE, fit : NR, call : logistf.control(maxit = n_iter) | mod control: tau : 0.5, terms.fit : NULL, call : logistf.mod.control() 1 70173-0 [JC virus Ab [Presence] in Serum or Plasma by Immunoassay, glm]: nCase: 38 | nCon: 7716, corr p-val: 0.541, uncorr p-val: 0.297, OR: 1.44 | model: dis_status ~ 0.004[5.2e-82] + (1.440 * mod_ant[0.297]), glm_warn [False]: nan log10 trans: False | Notes: nan dtype: object	False				False				virus	Polyomaviridae		polyomavirus 2
delirium, not induced by alcohol and other psychoactive substances	F05	KSHV	K8_1	No	unk	did_not_attempt	0.873649899047619		1.792		[0.56-5.733]		28	9401						age		all		0		dis_status ~ 2.5e-06[2.9e-08] + (1.792 * mod_ant[0.326]) + (2.372 * age[0.003])		1.8	1.72	0.24	0.37	1.8	1.76					72.26	67.44			0.325723043		age	age : 2.73e-03	age: 2.372 [1.348-4.172]						False				False				virus	Herpesviridae		gammaherpesvirus 8
delirium, not induced by alcohol and other psychoactive substances	F05	MCV	VP1	No	unk	did_not_attempt	0.9750020916842106		0.875		[0.565-1.357]		28	9401								all		0		dis_status ~ 0.004[2.9e-17] + (0.875 * mod_ant[0.552])		2.75	2.85	0.87	0.82	2.89	3					72.26	67.44			0.551809925										False				False				virus	Polyomaviridae		polyomavirus 5
delirium, not induced by alcohol and other psychoactive substances	F05	T. gondii	sag1	No	unk	did_not_attempt	0.873649899047619		1.647		[0.625-4.336]		28	9401						age		all		0		dis_status ~ 2.9e-06[1.4e-08] + (1.647 * mod_ant[0.313]) + (2.335 * age[0.003])		2.04	1.94	0.39	0.42	2.05	1.95					72.26	67.44			0.312531537		age	age : 3.37e-03	age: 2.335 [1.324-4.117]				0 42626-2 [Toxoplasma gondii DNA [Presence] in Cerebral spinal fluid by NAA with probe detection, firth]: nCase: 32 | nCon: 2664, corr p-val: 0.663, uncorr p-val: 0.412, OR: 4.316 | model: dis_status ~ 0.002[0.0e+00] + (4.316 * mod_ant[0.412]) + (1.416 * age[0.002]), glm_warn [False]: nan log10 trans: False | Notes: n=2696 | DoF=2 | n iters: full : 9.00e+00, null : 7.00e+00 | Conv at last: LL change : -3.47e-12, max abs score : 1.51e-07, beta change : 4.27e-07 | Log Likes: full : -1.66e+02, null : -1.71e+02 | Method: Penalized ML | control: maxit : 2500, maxhs : 0, maxstep : 5, lconv : 1e-05, gconv : 1e-05, xconv : 1e-05, collapse : TRUE, fit : NR, call : logistf.control(maxit = n_iter) | mod control: tau : 0.5, terms.fit : NULL, call : logistf.mod.control() 1 40678-5 [Toxoplasma gondii IgM Ab [Presence] in Serum or Plasma by Immunoassay, firth]: nCase: 120 | nCon: 22294, corr p-val: 0.825, uncorr p-val: 0.604, OR: 1.422 | model: dis_status ~ 9.2e-04[0.0e+00] + (1.422 * mod_ant[0.604]) + (1.393 * age[3.2e-09]), glm_warn [False]: nan log10 trans: False | Notes: n=22414 | DoF=2 | n iters: full : 9.00e+00, null : 8.00e+00 | Conv at last: LL change : -9.55e-11, max abs score : 1.07e-07, beta change : 2.05e-07 | Log Likes: full : -7.24e+02, null : -7.42e+02 | Method: Penalized ML | control: maxit : 2500, maxhs : 0, maxstep : 5, lconv : 1e-05, gconv : 1e-05, xconv : 1e-05, collapse : TRUE, fit : NR, call : logistf.control(maxit = n_iter) | mod control: tau : 0.5, terms.fit : NULL, call : logistf.mod.control() dtype: object	7924 22580-5 [Toxoplasma gondii IgG Ab [Presence] in Serum, glm]: nCase: 210 | nCon: 9554, corr p-val: 0.033, uncorr p-val: 8.19e-03, OR: 0.516 | model: dis_status ~ 0.002[3.9e-81] + (0.516 * mod_ant[0.008]) + (1.608 * age[2.3e-18]), glm_warn [False]: nan log10 trans: False | Notes: nan 7925 29904-0 [Toxoplasma gondii DNA [Presence] in Specimen by NAA with probe detection, firth]: nCase: 103 | nCon: 4364, corr p-val: 0.861, uncorr p-val: 0.746, OR: 0.815 | model: dis_status ~ 0.003[0.0e+00] + (0.815 * mod_ant[0.746]) + (1.426 * age[6.0e-09]), glm_warn [False]: nan log10 trans: False | Notes: n=4467 | DoF=2 | n iters: full : 7.00e+00, null : 6.00e+00 | Conv at last: LL change : 1.22e-10, max abs score : 2.10e-06, beta change : 5.46e-06 | Log Likes: full : -4.68e+02, null : -4.84e+02 | Method: Penalized ML | control: maxit : 2500, maxhs : 0, maxstep : 5, lconv : 1e-05, gconv : 1e-05, xconv : 1e-05, collapse : TRUE, fit : NR, call : logistf.control(maxit = n_iter) | mod control: tau : 0.5, terms.fit : NULL, call : logistf.mod.control() dtype: object	False				False				other	Sarcocystidae	Toxoplasmatinae	T. gondii
delirium, not induced by alcohol and other psychoactive substances	F05	VZV	gE_gl	No	unk	did_not_attempt	0.5144891509999999		2.198		[1.021-4.731]		28	9401						age		all		0		dis_status ~ 8.9e-07[2.7e-09] + (2.198 * mod_ant[0.044]) + (2.318 * age[0.004])		2.93	2.72	0.48	0.51	3.03	2.72					72.26	67.44			0.044014592		age	age : 3.67e-03	age: 2.318 [1.315-4.086]				0 43588-3 [Varicella zoster virus IgM Ab [Presence] in Serum by Immunofluorescence, firth]: nCase: 27 | nCon: 1885, corr p-val: 0.088, uncorr p-val: 0.031, OR: 4.607 | model: dis_status ~ 8.8e-04[0.0e+00] + (4.607 * mod_ant[0.031]) + (1.621 * age[1.0e-05]), glm_warn [False]: nan log10 trans: False | Notes: n=1912 | DoF=2 | n iters: full : 9.00e+00, null : 7.00e+00 | Conv at last: LL change : 3.27e-13, max abs score : 4.55e-07, beta change : 1.40e-06 | Log Likes: full : -1.25e+02, null : -1.38e+02 | Method: Penalized ML | control: maxit : 2500, maxhs : 0, maxstep : 5, lconv : 1e-05, gconv : 1e-05, xconv : 1e-05, collapse : TRUE, fit : NR, call : logistf.control(maxit = n_iter) | mod control: tau : 0.5, terms.fit : NULL, call : logistf.mod.control() 1 8049-9 [Varicella zoster virus DNA [Presence] in Serum by NAA with probe detection, firth]: nCase: 40 | nCon: 1752, corr p-val: 0.861, uncorr p-val: 0.746, OR: 1.208 | model: dis_status ~ 0.003[0.0e+00] + (1.208 * mod_ant[0.746]) + (1.375 * age[0.002]), glm_warn [False]: nan log10 trans: False | Notes: n=1792 | DoF=2 | n iters: full : 8.00e+00, null : 6.00e+00 | Conv at last: LL change : -4.55e-13, max abs score : 2.55e-07, beta change : 7.71e-07 | Log Likes: full : -1.82e+02, null : -1.87e+02 | Method: Penalized ML | control: maxit : 2500, maxhs : 0, maxstep : 5, lconv : 1e-05, gconv : 1e-05, xconv : 1e-05, collapse : TRUE, fit : NR, call : logistf.control(maxit = n_iter) | mod control: tau : 0.5, terms.fit : NULL, call : logistf.mod.control() dtype: object	7929 11483-5 [Varicella zoster virus DNA [Presence] in Specimen by NAA with probe detection, glm]: nCase: 434 | nCon: 35779, corr p-val: 0.03, uncorr p-val: 6.61e-03, OR: 0.563 | model: dis_status ~ 0.001[2.7e-284] + (0.563 * mod_ant[0.007]) + (1.526 * age[1.4e-50]), glm_warn [False]: nan log10 trans: False | Notes: nan 7930 15410-4 [Varicella zoster virus IgG Ab [Presence] in Serum by Immunoassay, glm]: nCase: 597 | nCon: 242267, corr p-val: 0.802, uncorr p-val: 0.567, OR: 0.912 | model: dis_status ~ 9.4e-05[0.0e+00] + (0.912 * mod_ant[0.567]) + (1.945 * age[2.2e-152]), glm_warn [False]: nan log10 trans: False | Notes: nan 7932 21598-8 [Varicella zoster virus DNA [Presence] in Cerebral spinal fluid by NAA with probe detection, glm]: nCase: 170 | nCon: 10360, corr p-val: 0.031, uncorr p-val: 7.27e-03, OR: 0.443 | model: dis_status ~ 7.9e-04[4.2e-88] + (0.443 * mod_ant[0.007]) + (1.665 * age[2.3e-23]), glm_warn [False]: nan log10 trans: False | Notes: nan 7933 29248-2 [Varicella zoster virus DNA [Presence] in Blood by NAA with probe detection, firth]: nCase: 40 | nCon: 1484, corr p-val: 0.759, uncorr p-val: 0.517, OR: 0.444 | model: dis_status ~ 0.009[0.0e+00] + (0.444 * mod_ant[0.517]) + (1.244 * age[0.011]), glm_warn [False]: nan log10 trans: False | Notes: n=1524 | DoF=2 | n iters: full : 8.00e+00, null : 6.00e+00 | Conv at last: LL change : 8.24e-13, max abs score : 2.43e-07, beta change : 3.64e-07 | Log Likes: full : -1.77e+02, null : -1.81e+02 | Method: Penalized ML | control: maxit : 2500, maxhs : 0, maxstep : 5, lconv : 1e-05, gconv : 1e-05, xconv : 1e-05, collapse : TRUE, fit : NR, call : logistf.control(maxit = n_iter) | mod control: tau : 0.5, terms.fit : NULL, call : logistf.mod.control() 7935 5882-6 [Varicella zoster virus Ag [Presence] in Specimen by Immunofluorescence, firth]: nCase: 19 | nCon: 2557, corr p-val: 0.438, uncorr p-val: 0.208, OR: 0.54 | model: dis_status ~ 8.3e-05[0.0e+00] + (0.540 * mod_ant[0.208]) + (2.039 * age[1.2e-06]), glm_warn [False]: nan log10 trans: False | Notes: n=2576 | DoF=2 | n iters: full : 1.10e+01, null : 7.00e+00 | Conv at last: LL change : 8.21e-12, max abs score : 1.70e-06, beta change : 5.39e-06 | Log Likes: full : -9.58e+01, null : -1.08e+02 | Method: Penalized ML | control: maxit : 2500, maxhs : 0, maxstep : 5, lconv : 1e-05, gconv : 1e-05, xconv : 1e-05, collapse : TRUE, fit : NR, call : logistf.control(maxit = n_iter) | mod control: tau : 0.5, terms.fit : NULL, call : logistf.mod.control() 7937 82188-4 [Varicella zoster virus DNA [Presence] in Cerebral spinal fluid by NAA with non-probe detection, firth]: nCase: 194 | nCon: 19705, corr p-val: 0.85, uncorr p-val: 0.718, OR: 0.753 | model: dis_status ~ 0.002[0.0e+00] + (0.753 * mod_ant[0.718]) + (1.374 * age[0.0e+00]), glm_warn [False]: nan log10 trans: False | Notes: n=19899 | DoF=2 | n iters: full : 8.00e+00, null : 7.00e+00 | Conv at last: LL change : 1.26e-10, max abs score : 1.48e-06, beta change : 2.13e-06 | Log Likes: full : -1.03e+03, null : -1.08e+03 | Method: Penalized ML | control: maxit : 2500, maxhs : 0, maxstep : 5, lconv : 1e-05, gconv : 1e-05, xconv : 1e-05, collapse : TRUE, fit : NR, call : logistf.control(maxit = n_iter) | mod control: tau : 0.5, terms.fit : NULL, call : logistf.mod.control() dtype: object	False				False				virus	Herpesviridae		alphaherpesvirus 3
mental and behavioural disorders due to use of alcohol	F10	BKV	VP1	No	unk	did_not_attempt	0.719962065		1.385		[0.976-1.966]		157	9272						bmi, num_in_house, tobac, num_sex_part		all		0		dis_status ~ 1.0e-03[7.6e-08] + (1.385 * mod_ant[0.068]) + (1.523 * bmi[0.006]) + (0.536 * num_in_house2[0.002]) + (0.604 * num_in_house3[0.043]) + (0.435 * num_in_house4[0.007]) + (0.228 * num_in_house5[0.013]) + (2.437 * num_in_house6[0.107]) + (2.359 * tobac1[2.8e-05]) + (5.686 * tobac2[2.3e-15]) + (4.2e-06 * tobac3[0.969]) + (0.406 * num_sex_part1[0.404]) + (0.947 * num_sex_part2[0.959]) + (1.809 * num_sex_part3[0.567]) + (1.812 * num_sex_part4[0.563]) + (2.222 * num_sex_part5[0.438])		3.44	3.39	0.46	0.49	3.55	3.53					66.75	67.47			0.068388043		bmi, num_in_house, tobac, num_sex_part	bmi : 5.84e-03, num_in_house2 : 1.57e-03, num_in_house3 : 4.26e-02, num_in_house4 : 6.58e-03, num_in_house5 : 1.35e-02, num_in_house6 : 1.07e-01, tobac1 : 2.78e-05, tobac2 : 2.30e-15, tobac3 : 9.69e-01, num_sex_part1 : 4.04e-01, num_sex_part2 : 9.59e-01, num_sex_part3 : 5.67e-01, num_sex_part4 : 5.63e-01, num_sex_part5 : 4.38e-01	bmi: 1.523 [1.129-2.054], num_in_house2: 0.536 [0.364-0.789], num_in_house3: 0.604 [0.371-0.983], num_in_house4: 0.435 [0.238-0.793], num_in_house5: 0.228 [0.07-0.736], num_in_house6: 2.437 [0.826-7.193], tobac1: 2.359 [1.579-3.525], tobac2: 5.686 [3.699-8.740], tobac3: 4.2e-06 [5.66e-275-3.06e+263], num_sex_part1: 0.406 [0.049-3.371], num_sex_part2: 0.947 [0.122-7.336], num_sex_part3: 1.809 [0.237-13.813], num_sex_part4: 1.812 [0.241-13.598], num_sex_part5: 2.222 [0.296-16.697]						False				False				virus	Polyomaviridae		polyomavirus 1
mental and behavioural disorders due to use of alcohol	F10	C. trach.	PorB	No	unk	did_not_attempt	0.9751664273684211		1.163		[0.811-1.666]		157	9272						bmi, tdi_quant, num_in_house, num_sex_part		all		0		dis_status ~ 0.002[1.3e-07] + (1.163 * mod_ant[0.412]) + (1.388 * bmi[0.031]) + (1.549 * tdi_quant1[0.159]) + (3.163 * tdi_quant2[4.2e-04]) + (0.586 * num_in_house2[0.007]) + (0.659 * num_in_house3[0.094]) + (0.460 * num_in_house4[0.012]) + (0.228 * num_in_house5[0.013]) + (1.490 * num_in_house6[0.463]) + (0.563 * num_sex_part1[0.593]) + (1.428 * num_sex_part2[0.731]) + (2.781 * num_sex_part3[0.321]) + (3.175 * num_sex_part4[0.258]) + (3.266 * num_sex_part5[0.247])		1.18	1.11	0.43	0.43	1.11	1.11					66.75	67.47			0.411736936		bmi, tdi_quant, num_in_house, num_sex_part	bmi : 3.09e-02, tdi_quant1 : 1.59e-01, tdi_quant2 : 4.24e-04, num_in_house2 : 6.91e-03, num_in_house3 : 9.42e-02, num_in_house4 : 1.17e-02, num_in_house5 : 1.32e-02, num_in_house6 : 4.63e-01, num_sex_part1 : 5.93e-01, num_sex_part2 : 7.31e-01, num_sex_part3 : 3.21e-01, num_sex_part4 : 2.58e-01, num_sex_part5 : 2.47e-01	bmi: 1.388 [1.031-1.870], tdi_quant1: 1.549 [0.842-2.847], tdi_quant2: 3.163 [1.667-5.999], num_in_house2: 0.586 [0.398-0.864], num_in_house3: 0.659 [0.404-1.074], num_in_house4: 0.460 [0.252-0.841], num_in_house5: 0.228 [0.071-0.734], num_in_house6: 1.490 [0.514-4.322], num_sex_part1: 0.563 [0.068-4.628], num_sex_part2: 1.428 [0.187-10.937], num_sex_part3: 2.781 [0.369-20.966], num_sex_part4: 3.175 [0.429-23.481], num_sex_part5: 3.266 [0.44-24.263]				0 43304-5 [Chlamydia trachomatis rRNA [Presence] in Specimen by NAA with probe detection, glm]: nCase: 10799 | nCon: 753811, corr p-val: 2.97e-08, uncorr p-val: 6.27e-09, OR: 1.328 | model: dis_status ~ 0.014[0.0e+00] + (1.328 * mod_ant[6.3e-09]), glm_warn [False]: nan log10 trans: False | Notes: nan 1 47211-8 [Chlamydia trachomatis L2 DNA [Presence] in Specimen by NAA with probe detection, glm]: nCase: 18 | nCon: 707, corr p-val: 0.038, uncorr p-val: 0.012, OR: 3.61 | model: dis_status ~ 0.019[8.9e-42] + (3.610 * mod_ant[0.012]), glm_warn [False]: nan log10 trans: False | Notes: nan 2 45084-1 [Chlamydia trachomatis DNA [Presence] in Vaginal fluid by NAA with probe detection, glm]: nCase: 560 | nCon: 44862, corr p-val: 0.04, uncorr p-val: 0.014, OR: 1.594 | model: dis_status ~ 0.012[0.0e+00] + (1.594 * mod_ant[0.014]), glm_warn [False]: nan log10 trans: False | Notes: nan 3 57288-3 [Chlamydia trachomatis rRNA [Presence] in Nasopharynx by NAA with probe detection, firth]: nCase: 64 | nCon: 5041, corr p-val: 0.207, uncorr p-val: 0.094, OR: 3.73 | model: dis_status ~ 0.013[0.0e+00] + (3.730 * mod_ant[0.094]), glm_warn [False]: nan log10 trans: False | Notes: n=5105 | DoF=1 | n iters: full : 8.00e+00, null : 8.00e+00 | Conv at last: LL change : -2.84e-13, max abs score : 3.33e-15, beta change : 1.52e-09 | Log Likes: full : -3.41e+02, null : -3.42e+02 | Method: Penalized ML | control: maxit : 2500, maxhs : 0, maxstep : 5, lconv : 1e-05, gconv : 1e-05, xconv : 1e-05, collapse : TRUE, fit : NR, call : logistf.control(maxit = n_iter) | mod control: tau : 0.5, terms.fit : NULL, call : logistf.mod.control() 4 57287-5 [Chlamydia trachomatis rRNA [Presence] in Anal by NAA with probe detection, firth]: nCase: 115 | nCon: 19316, corr p-val: 0.403, uncorr p-val: 0.236, OR: 1.873 | model: dis_status ~ 0.006[0.0e+00] + (1.873 * mod_ant[0.236]), glm_warn [False]: nan log10 trans: False | Notes: n=19431 | DoF=1 | n iters: full : 8.00e+00, null : 8.00e+00 | Conv at last: LL change : 3.81e-09, max abs score : 3.76e-09, beta change : 8.29e-06 | Log Likes: full : -7.01e+02, null : -7.02e+02 | Method: Penalized ML | control: maxit : 2500, maxhs : 0, maxstep : 5, lconv : 1e-05, gconv : 1e-05, xconv : 1e-05, collapse : TRUE, fit : NR, call : logistf.control(maxit = n_iter) | mod control: tau : 0.5, terms.fit : NULL, call : logistf.mod.control() 5 31777-6 [Chlamydia trachomatis Ag [Presence] in Specimen, glm]: nCase: 4202 | nCon: 98675, corr p-val: 0.456, uncorr p-val: 0.28, OR: 1.089 | model: dis_status ~ 0.042[0.0e+00] + (1.089 * mod_ant[0.280]), glm_warn [False]: nan log10 trans: False | Notes: nan 6 6356-0 [Chlamydia trachomatis DNA [Presence] in Genital specimen by NAA with probe detection, glm]: nCase: 466 | nCon: 60985, corr p-val: 0.562, uncorr p-val: 0.381, OR: 1.223 | model: dis_status ~ 0.008[0.0e+00] + (1.223 * mod_ant[0.381]), glm_warn [False]: nan log10 trans: False | Notes: nan 7 45090-8 [Chlamydia trachomatis DNA [Presence] in Anal by NAA with probe detection, firth]: nCase: 32 | nCon: 689, corr p-val: 0.585, uncorr p-val: 0.404, OR: 1.681 | model: dis_status ~ 0.046[0.0e+00] + (1.681 * mod_ant[0.404]), glm_warn [False]: nan log10 trans: False | Notes: n=721 | DoF=1 | n iters: full : 6.00e+00, null : 6.00e+00 | Conv at last: LL change : 2.02e-10, max abs score : 1.84e-10, beta change : 3.79e-06 | Log Likes: full : -1.29e+02, null : -1.29e+02 | Method: Penalized ML | control: maxit : 2500, maxhs : 0, maxstep : 5, lconv : 1e-05, gconv : 1e-05, xconv : 1e-05, collapse : TRUE, fit : NR, call : logistf.control(maxit = n_iter) | mod control: tau : 0.5, terms.fit : NULL, call : logistf.mod.control() 8 16599-3 [Chlamydia trachomatis DNA [Presence] in Blood by NAA with probe detection, glm]: nCase: 202 | nCon: 50199, corr p-val: 0.707, uncorr p-val: 0.514, OR: 1.286 | model: dis_status ~ 0.004[0.0e+00] + (1.286 * mod_ant[0.514]), glm_warn [False]: nan log10 trans: False | Notes: nan 9 4993-2 [Chlamydia trachomatis rRNA [Presence] in Specimen by Probe, glm]: nCase: 1201 | nCon: 48852, corr p-val: 0.784, uncorr p-val: 0.603, OR: 1.086 | model: dis_status ~ 0.025[0.0e+00] + (1.086 * mod_ant[0.603]), glm_warn [False]: nan log10 trans: False | Notes: nan 10 53926-2 [Chlamydia trachomatis rRNA [Presence] in Vaginal fluid by NAA with probe detection, glm]: nCase: 144 | nCon: 13867, corr p-val: 0.85, uncorr p-val: 0.686, OR: 1.171 | model: dis_status ~ 0.010[0.0e+00] + (1.171 * mod_ant[0.686]), glm_warn [False]: nan log10 trans: False | Notes: nan 11 6349-5 [Chlamydia trachomatis [Presence] in Specimen by Organism specific culture, firth]: nCase: 282 | nCon: 8153, corr p-val: 0.922, uncorr p-val: 0.847, OR: 1.136 | model: dis_status ~ 0.035[0.0e+00] + (1.136 * mod_ant[0.847]), glm_warn [False]: nan log10 trans: False | Notes: n=8435 | DoF=1 | n iters: full : 7.00e+00, null : 7.00e+00 | Conv at last: LL change : 4.55e-13, max abs score : 4.44e-16, beta change : 8.22e-10 | Log Likes: full : -1.23e+03, null : -1.23e+03 | Method: Penalized ML | control: maxit : 2500, maxhs : 0, maxstep : 5, lconv : 1e-05, gconv : 1e-05, xconv : 1e-05, collapse : TRUE, fit : NR, call : logistf.control(maxit = n_iter) | mod control: tau : 0.5, terms.fit : NULL, call : logistf.mod.control() 12 21190-4 [Chlamydia trachomatis DNA [Presence] in Cervix by NAA with probe detection, glm]: nCase: 1067 | nCon: 60388, corr p-val: 0.988, uncorr p-val: 0.951, OR: 1.012 | model: dis_status ~ 0.018[0.0e+00] + (1.012 * mod_ant[0.951]), glm_warn [False]: nan log10 trans: False | Notes: nan dtype: object	7941 21191-2 [Chlamydia trachomatis DNA [Presence] in Urethra by NAA with probe detection, firth]: nCase: 24 | nCon: 540, corr p-val: 0.916, uncorr p-val: 0.808, OR: 0.851 | model: dis_status ~ 0.047[0.0e+00] + (0.851 * mod_ant[0.808]), glm_warn [False]: nan log10 trans: False | Notes: n=564 | DoF=1 | n iters: full : 7.00e+00, null : 6.00e+00 | Conv at last: LL change : 1.42e-14, max abs score : 3.55e-15, beta change : 8.61e-11 | Log Likes: full : -9.72e+01, null : -9.72e+01 | Method: Penalized ML | control: maxit : 2500, maxhs : 0, maxstep : 5, lconv : 1e-05, gconv : 1e-05, xconv : 1e-05, collapse : TRUE, fit : NR, call : logistf.control(maxit = n_iter) | mod control: tau : 0.5, terms.fit : NULL, call : logistf.mod.control() 7942 21613-5 [Chlamydia trachomatis DNA [Presence] in Specimen by NAA with probe detection, glm]: nCase: 28027 | nCon: 1225457, corr p-val: 0.868, uncorr p-val: 0.712, OR: 0.989 | model: dis_status ~ 0.023[0.0e+00] + (0.989 * mod_ant[0.712]), glm_warn [False]: nan log10 trans: False | Notes: nan 7944 42931-6 [Chlamydia trachomatis rRNA [Presence] in Urine by NAA with probe detection, glm]: nCase: 2518 | nCon: 127459, corr p-val: 0.34, uncorr p-val: 0.186, OR: 0.868 | model: dis_status ~ 0.020[0.0e+00] + (0.868 * mod_ant[0.186]), glm_warn [False]: nan log10 trans: False | Notes: nan 7949 45130-2 [Chlamydia trachomatis Ab [Presence] in Body fluid, firth]: nCase: 32 | nCon: 937, corr p-val: 0.916, uncorr p-val: 0.814, OR: 0.725 | model: dis_status ~ 0.035[0.0e+00] + (0.725 * mod_ant[0.814]), glm_warn [False]: nan log10 trans: False | Notes: n=969 | DoF=1 | n iters: full : 7.00e+00, null : 7.00e+00 | Conv at last: LL change : 0.00e+00, max abs score : 4.27e-15, beta change : 5.50e-08 | Log Likes: full : -1.39e+02, null : -1.39e+02 | Method: Penalized ML | control: maxit : 2500, maxhs : 0, maxstep : 5, lconv : 1e-05, gconv : 1e-05, xconv : 1e-05, collapse : TRUE, fit : NR, call : logistf.control(maxit = n_iter) | mod control: tau : 0.5, terms.fit : NULL, call : logistf.mod.control() 7952 50387-0 [Chlamydia trachomatis rRNA [Presence] in Cervix by NAA with probe detection, glm]: nCase: 956 | nCon: 103593, corr p-val: 0.884, uncorr p-val: 0.736, OR: 0.926 | model: dis_status ~ 0.009[0.0e+00] + (0.926 * mod_ant[0.736]), glm_warn [False]: nan log10 trans: False | Notes: nan 7953 53925-4 [Chlamydia trachomatis rRNA [Presence] in Urethra by NAA with probe detection, firth]: nCase: 21 | nCon: 13732, corr p-val: 0.534, uncorr p-val: 0.355, OR: 0.333 | model: dis_status ~ 0.002[0.0e+00] + (0.333 * mod_ant[0.355]), glm_warn [False]: nan log10 trans: False | Notes: n=13753 | DoF=1 | n iters: full : 1.10e+01, null : 1.00e+01 | Conv at last: LL change : -2.84e-14, max abs score : 7.33e-15, beta change : 8.47e-09 | Log Likes: full : -1.55e+02, null : -1.55e+02 | Method: Penalized ML | control: maxit : 2500, maxhs : 0, maxstep : 5, lconv : 1e-05, gconv : 1e-05, xconv : 1e-05, collapse : TRUE, fit : NR, call : logistf.control(maxit = n_iter) | mod control: tau : 0.5, terms.fit : NULL, call : logistf.mod.control() 7959 6357-8 [Chlamydia trachomatis DNA [Presence] in Urine by NAA with probe detection, glm]: nCase: 3493 | nCon: 239023, corr p-val: 8.98e-05, uncorr p-val: 2.23e-05, OR: 0.691 | model: dis_status ~ 0.015[0.0e+00] + (0.691 * mod_ant[2.2e-05]), glm_warn [False]: nan log10 trans: False | Notes: nan 7960 80363-5 [Chlamydia trachomatis DNA [Presence] in Anorectal by NAA with probe detection, firth]: nCase: 25 | nCon: 1700, corr p-val: 0.499, uncorr p-val: 0.327, OR: 0.316 | model: dis_status ~ 0.016[0.0e+00] + (0.316 * mod_ant[0.327]), glm_warn [False]: nan log10 trans: False | Notes: n=1725 | DoF=1 | n iters: full : 9.00e+00, null : 8.00e+00 | Conv at last: LL change : 0.00e+00, max abs score : 7.38e-15, beta change : 4.65e-10 | Log Likes: full : -1.28e+02, null : -1.29e+02 | Method: Penalized ML | control: maxit : 2500, maxhs : 0, maxstep : 5, lconv : 1e-05, gconv : 1e-05, xconv : 1e-05, collapse : TRUE, fit : NR, call : logistf.control(maxit = n_iter) | mod control: tau : 0.5, terms.fit : NULL, call : logistf.mod.control() dtype: object	False				False				bacteria	Chlamydiaceae		C. trachomatis
mental and behavioural disorders due to use of alcohol	F10	CMV	pp150_Nter	No	unk	did_not_attempt	0.998071807		0.997		[0.84-1.183]		157	9272						sex, bmi, tdi_quant, num_in_house, tobac, alc, num_sex_part		all		0		dis_status ~ 4.0e-10[0.964] + (0.997 * mod_ant[0.970]) + (3.324 * male[2.6e-10]) + (1.351 * bmi[0.075]) + (1.430 * tdi_quant1[0.253]) + (2.440 * tdi_quant2[0.007]) + (0.589 * num_in_house2[0.010]) + (0.688 * num_in_house3[0.143]) + (0.491 * num_in_house4[0.023]) + (0.243 * num_in_house5[0.019]) + (1.804 * num_in_house6[0.309]) + (2.031 * tobac1[5.9e-04]) + (4.347 * tobac2[5.1e-11]) + (7.3e-08 * tobac3[0.990]) + (8.4e+06 * alc1[0.974]) + (2.5e+06 * alc2[0.976]) + (1.0e+07 * alc3[0.973]) + (0.668 * num_sex_part1[0.723]) + (1.346 * num_sex_part2[0.789]) + (2.311 * num_sex_part3[0.447]) + (2.146 * num_sex_part4[0.483]) + (2.743 * num_sex_part5[0.355])		2.53	2.53	0.97	0.97	2.71	2.78					66.75	67.47			0.97019067		sex, bmi, tdi_quant, num_in_house, tobac, alc, num_sex_part	sex1 : 2.56e-10, bmi : 7.48e-02, tdi_quant1 : 2.53e-01, tdi_quant2 : 7.43e-03, num_in_house2 : 9.99e-03, num_in_house3 : 1.43e-01, num_in_house4 : 2.33e-02, num_in_house5 : 1.88e-02, num_in_house6 : 3.09e-01, tobac1 : 5.93e-04, tobac2 : 5.09e-11, tobac3 : 9.90e-01, alc1 : 9.74e-01, alc2 : 9.76e-01, alc3 : 9.73e-01, num_sex_part1 : 7.23e-01, num_sex_part2 : 7.89e-01, num_sex_part3 : 4.47e-01, num_sex_part4 : 4.83e-01, num_sex_part5 : 3.55e-01	sex1: 3.324 [2.291-4.823], bmi: 1.351 [0.97-1.880], tdi_quant1: 1.430 [0.774-2.641], tdi_quant2: 2.440 [1.27-4.687], num_in_house2: 0.589 [0.393-0.881], num_in_house3: 0.688 [0.417-1.135], num_in_house4: 0.491 [0.266-0.908], num_in_house5: 0.243 [0.075-0.791], num_in_house6: 1.804 [0.579-5.624], tobac1: 2.031 [1.356-3.044], tobac2: 4.347 [2.804-6.739], tobac3: 7.3e-08 [0.00e+00-Inf], alc1: 8.4e+06 [0.00e+00-Inf], alc2: 2.5e+06 [0.00e+00-Inf], alc3: 1.0e+07 [0.00e+00-Inf], num_sex_part1: 0.668 [0.071-6.245], num_sex_part2: 1.346 [0.153-11.809], num_sex_part3: 2.311 [0.267-19.984], num_sex_part4: 2.146 [0.254-18.145], num_sex_part5: 2.743 [0.323-23.298]				0 31797-4 [Cytomegalovirus Ag [Presence] in Specimen, firth]: nCase: 20 | nCon: 734, corr p-val: 0.059, uncorr p-val: 0.023, OR: 0.265 | model: dis_status ~ 0.025[0.0e+00] + (0.265 * mod_ant[0.023]) + (2.074 * male[0.115]), glm_warn [False]: nan log10 trans: False | Notes: n=754 | DoF=2 | n iters: full : 9.00e+00, null : 7.00e+00 | Conv at last: LL change : 3.13e-13, max abs score : 2.40e-08, beta change : 4.90e-07 | Log Likes: full : -8.56e+01, null : -8.93e+01 | Method: Penalized ML | control: maxit : 2500, maxhs : 0, maxstep : 5, lconv : 1e-05, gconv : 1e-05, xconv : 1e-05, collapse : TRUE, fit : NR, call : logistf.control(maxit = n_iter) | mod control: tau : 0.5, terms.fit : NULL, call : logistf.mod.control() 1 49539-0 [Cytomegalovirus IgM Ab [Presence] in Serum or Plasma by Immunofluorescence, glm]: nCase: 593 | nCon: 28834, corr p-val: 0.377, uncorr p-val: 0.218, OR: 0.743 | model: dis_status ~ 0.013[0.0e+00] + (0.743 * mod_ant[0.218]) + (2.309 * male[6.0e-22]) + (2.7e-04 * sex2[0.965]), glm_warn [False]: nan log10 trans: False | Notes: nan 2 22239-8 [Cytomegalovirus Ab [Presence] in Serum or Plasma, glm]: nCase: 57 | nCon: 5415, corr p-val: 0.725, uncorr p-val: 0.531, OR: 0.843 | model: dis_status ~ 0.005[2.1e-48] + (0.843 * mod_ant[0.531]) + (3.480 * male[3.7e-04]) + (1.5e-05 * sex2[0.981]), glm_warn [False]: nan log10 trans: False | Notes: nan dtype: object	7961 13949-3 [Cytomegalovirus IgG Ab [Presence] in Serum or Plasma by Immunoassay, glm]: nCase: 1571 | nCon: 59688, corr p-val: 0.548, uncorr p-val: 0.367, OR: 1.047 | model: dis_status ~ 0.017[0.0e+00] + (1.047 * mod_ant[0.367]) + (2.019 * male[1.9e-38]) + (7.4e-05 * sex2[0.943]), glm_warn [False]: nan log10 trans: False | Notes: nan 7962 16718-9 [Cytomegalovirus Ag [Presence] in Blood, firth]: nCase: 19 | nCon: 1570, corr p-val: 0.813, uncorr p-val: 0.65, OR: 2.081 | model: dis_status ~ 0.018[0.0e+00] + (2.081 * mod_ant[0.650]) + (0.466 * male[0.094]), glm_warn [False]: nan log10 trans: False | Notes: n=1589 | DoF=2 | n iters: full : 9.00e+00, null : 8.00e+00 | Conv at last: LL change : 1.99e-12, max abs score : 1.01e-07, beta change : 8.93e-07 | Log Likes: full : -9.99e+01, null : -1.01e+02 | Method: Penalized ML | control: maxit : 2500, maxhs : 0, maxstep : 5, lconv : 1e-05, gconv : 1e-05, xconv : 1e-05, collapse : TRUE, fit : NR, call : logistf.control(maxit = n_iter) | mod control: tau : 0.5, terms.fit : NULL, call : logistf.mod.control() 7964 22244-8 [Cytomegalovirus IgG Ab [Presence] in Serum or Plasma, glm]: nCase: 980 | nCon: 39259, corr p-val: 1.60e-06, uncorr p-val: 3.68e-07, OR: 1.429 | model: dis_status ~ 0.013[0.0e+00] + (1.429 * mod_ant[3.7e-07]) + (2.012 * male[3.0e-24]) + (2.0e-04 * sex2[0.949]), glm_warn [False]: nan log10 trans: False | Notes: nan 7965 24119-0 [Cytomegalovirus IgM Ab [Presence] in Serum or Plasma by Immunoassay, glm]: nCase: 1263 | nCon: 46108, corr p-val: 0.499, uncorr p-val: 0.327, OR: 1.132 | model: dis_status ~ 0.018[0.0e+00] + (1.132 * mod_ant[0.327]) + (2.160 * male[2.3e-38]) + (6.9e-05 * sex2[0.936]), glm_warn [False]: nan log10 trans: False | Notes: nan 7966 30246-3 [Cytomegalovirus DNA [Presence] in Serum or Plasma by NAA with probe detection, firth]: nCase: 92 | nCon: 8488, corr p-val: 0.992, uncorr p-val: 0.974, OR: 1.015 | model: dis_status ~ 0.007[0.0e+00] + (1.015 * mod_ant[0.974]) + (2.233 * male[3.4e-04]), glm_warn [False]: nan log10 trans: False | Notes: n=8580 | DoF=2 | n iters: full : 9.00e+00, null : 8.00e+00 | Conv at last: LL change : 1.14e-13, max abs score : 8.83e-09, beta change : 9.80e-08 | Log Likes: full : -4.98e+02, null : -5.04e+02 | Method: Penalized ML | control: maxit : 2500, maxhs : 0, maxstep : 5, lconv : 1e-05, gconv : 1e-05, xconv : 1e-05, collapse : TRUE, fit : NR, call : logistf.control(maxit = n_iter) | mod control: tau : 0.5, terms.fit : NULL, call : logistf.mod.control() 7968 30326-3 [Cytomegalovirus DNA [Presence] in Cerebral spinal fluid by NAA with probe detection, firth]: nCase: 87 | nCon: 5250, corr p-val: 0.9, uncorr p-val: 0.754, OR: 1.624 | model: dis_status ~ 0.013[0.0e+00] + (1.624 * mod_ant[0.754]) + (1.710 * male[0.014]) + (15.909 * sex2[0.187]), glm_warn [False]: nan log10 trans: False | Notes: n=5337 | DoF=3 | n iters: full : 8.00e+00, null : 7.00e+00 | Conv at last: LL change : 1.31e-12, max abs score : 2.86e-08, beta change : 7.24e-07 | Log Likes: full : -4.39e+02, null : -4.43e+02 | Method: Penalized ML | control: maxit : 2500, maxhs : 0, maxstep : 5, lconv : 1e-05, gconv : 1e-05, xconv : 1e-05, collapse : TRUE, fit : NR, call : logistf.control(maxit = n_iter) | mod control: tau : 0.5, terms.fit : NULL, call : logistf.mod.control() 7971 4996-5 [Cytomegalovirus DNA [Presence] in Blood by NAA with probe detection, firth]: nCase: 52 | nCon: 1909, corr p-val: 0.275, uncorr p-val: 0.135, OR: 4.906 | model: dis_status ~ 0.024[0.0e+00] + (4.906 * mod_ant[0.135]) + (1.225 * male[0.483]), glm_warn [False]: nan log10 trans: False | Notes: n=1961 | DoF=2 | n iters: full : 7.00e+00, null : 7.00e+00 | Conv at last: LL change : 5.76e-11, max abs score : 2.12e-07, beta change : 3.02e-06 | Log Likes: full : -2.36e+02, null : -2.37e+02 | Method: Penalized ML | control: maxit : 2500, maxhs : 0, maxstep : 5, lconv : 1e-05, gconv : 1e-05, xconv : 1e-05, collapse : TRUE, fit : NR, call : logistf.control(maxit = n_iter) | mod control: tau : 0.5, terms.fit : NULL, call : logistf.mod.control() 7972 5000-5 [Cytomegalovirus DNA [Presence] in Specimen by NAA with probe detection, glm]: nCase: 414 | nCon: 36904, corr p-val: 0.113, uncorr p-val: 0.046, OR: 1.516 | model: dis_status ~ 0.008[0.0e+00] + (1.516 * mod_ant[0.046]) + (1.863 * male[3.6e-09]) + (4.6e-04 * sex2[0.973]), glm_warn [False]: nan log10 trans: False | Notes: nan 7973 82189-2 [Cytomegalovirus DNA [Presence] in Cerebral spinal fluid by NAA with non-probe detection, firth]: nCase: 261 | nCon: 21950, corr p-val: 0.993, uncorr p-val: 0.984, OR: 1.029 | model: dis_status ~ 0.009[0.0e+00] + (1.029 * mod_ant[0.984]) + (1.722 * male[1.6e-05]) + (3.888 * sex2[0.437]), glm_warn [False]: nan log10 trans: False | Notes: n=22211 | DoF=3 | n iters: full : 8.00e+00, null : 8.00e+00 | Conv at last: LL change : 2.41e-11, max abs score : 6.92e-08, beta change : 1.52e-06 | Log Likes: full : -1.41e+03, null : -1.42e+03 | Method: Penalized ML | control: maxit : 2500, maxhs : 0, maxstep : 5, lconv : 1e-05, gconv : 1e-05, xconv : 1e-05, collapse : TRUE, fit : NR, call : logistf.control(maxit = n_iter) | mod control: tau : 0.5, terms.fit : NULL, call : logistf.mod.control() dtype: object	True	log_reg_warn: simpleWarning: glm.fit: fitted probabilities numerically 0 or 1 occurred			True	log_reg_warn: simpleWarning: glm.fit: fitted probabilities numerically 0 or 1 occurred			virus	Herpesviridae	Betaherpesvirinae	betaherpesvirus 5
mental and behavioural disorders due to use of alcohol	F10	EBV	EBNA-1	No	unk	did_not_attempt	0.7415217675		0.883		[0.734-1.062]		157	9272						sex, bmi, tdi_quant, tobac, num_sex_part		all		0		dis_status ~ 0.001[1.3e-08] + (0.883 * mod_ant[0.186]) + (3.064 * male[2.3e-09]) + (1.381 * bmi[0.052]) + (1.532 * tdi_quant1[0.171]) + (3.063 * tdi_quant2[5.9e-04]) + (2.185 * tobac1[1.4e-04]) + (4.861 * tobac2[1.3e-12]) + (5.2e-06 * tobac3[0.969]) + (0.447 * num_sex_part1[0.456]) + (1.036 * num_sex_part2[0.973]) + (1.885 * num_sex_part3[0.542]) + (1.695 * num_sex_part4[0.609]) + (2.293 * num_sex_part5[0.421])		3.33	3.32	0.88	0.88	3.69	3.64					66.75	67.47			0.186158276		sex, bmi, tdi_quant, tobac, num_sex_part	sex1 : 2.35e-09, bmi : 5.17e-02, tdi_quant1 : 1.71e-01, tdi_quant2 : 5.87e-04, tobac1 : 1.40e-04, tobac2 : 1.30e-12, tobac3 : 9.69e-01, num_sex_part1 : 4.56e-01, num_sex_part2 : 9.73e-01, num_sex_part3 : 5.42e-01, num_sex_part4 : 6.09e-01, num_sex_part5 : 4.21e-01	sex1: 3.064 [2.122-4.425], bmi: 1.381 [0.998-1.911], tdi_quant1: 1.532 [0.831-2.823], tdi_quant2: 3.063 [1.618-5.799], tobac1: 2.185 [1.461-3.266], tobac2: 4.861 [3.14-7.523], tobac3: 5.2e-06 [1.34e-275-2.03e+264], num_sex_part1: 0.447 [0.054-3.708], num_sex_part2: 1.036 [0.133-8.048], num_sex_part3: 1.885 [0.246-14.450], num_sex_part4: 1.695 [0.225-12.778], num_sex_part5: 2.293 [0.303-17.324]				0 5002-1 [Epstein Barr virus DNA [Presence] in Blood by NAA with probe detection, firth]: nCase: 52 | nCon: 3886, corr p-val: 0.456, uncorr p-val: 0.28, OR: 0.575 | model: dis_status ~ 0.018[0.0e+00] + (0.575 * mod_ant[0.280]) + (0.637 * male[0.106]), glm_warn [False]: nan log10 trans: False | Notes: n=3938 | DoF=2 | n iters: full : 9.00e+00, null : 8.00e+00 | Conv at last: LL change : 1.14e-13, max abs score : 3.65e-09, beta change : 1.12e-07 | Log Likes: full : -2.71e+02, null : -2.73e+02 | Method: Penalized ML | control: maxit : 2500, maxhs : 0, maxstep : 5, lconv : 1e-05, gconv : 1e-05, xconv : 1e-05, collapse : TRUE, fit : NR, call : logistf.control(maxit = n_iter) | mod control: tau : 0.5, terms.fit : NULL, call : logistf.mod.control() 1 40751-0 [Epstein Barr virus capsid IgM Ab [Presence] in Serum by Immunofluorescence, glm]: nCase: 196 | nCon: 6275, corr p-val: 0.739, uncorr p-val: 0.556, OR: 0.795 | model: dis_status ~ 0.025[1.6e-250] + (0.795 * mod_ant[0.556]) + (1.643 * male[6.7e-04]), glm_warn [False]: nan log10 trans: False | Notes: nan 2 24115-8 [Epstein Barr virus capsid IgM Ab [Presence] in Serum by Immunoassay, glm]: nCase: 1074 | nCon: 46530, corr p-val: 0.784, uncorr p-val: 0.607, OR: 0.933 | model: dis_status ~ 0.016[0.0e+00] + (0.933 * mod_ant[0.607]) + (1.967 * male[9.3e-25]) + (1.5e-06 * sex2[0.938]), glm_warn [False]: nan log10 trans: False | Notes: nan 3 23858-4 [Epstein Barr virus DNA [Presence] in Cerebral spinal fluid by NAA with probe detection, firth]: nCase: 34 | nCon: 2048, corr p-val: 0.884, uncorr p-val: 0.732, OR: 0.633 | model: dis_status ~ 0.007[0.0e+00] + (0.633 * mod_ant[0.732]) + (4.069 * male[1.7e-04]) + (46.942 * sex2[0.101]), glm_warn [False]: nan log10 trans: False | Notes: n=2082 | DoF=3 | n iters: full : 9.00e+00, null : 7.00e+00 | Conv at last: LL change : 4.83e-13, max abs score : 2.48e-08, beta change : 4.01e-07 | Log Likes: full : -1.65e+02, null : -1.73e+02 | Method: Penalized ML | control: maxit : 2500, maxhs : 0, maxstep : 5, lconv : 1e-05, gconv : 1e-05, xconv : 1e-05, collapse : TRUE, fit : NR, call : logistf.control(maxit = n_iter) | mod control: tau : 0.5, terms.fit : NULL, call : logistf.mod.control() 4 30340-4 [Epstein Barr virus capsid IgM Ab [Presence] in Serum, glm]: nCase: 672 | nCon: 38353, corr p-val: 0.906, uncorr p-val: 0.772, OR: 0.961 | model: dis_status ~ 0.013[0.0e+00] + (0.961 * mod_ant[0.772]) + (1.626 * male[1.0e-09]) + (9.6e-05 * sex2[0.966]), glm_warn [False]: nan log10 trans: False | Notes: nan dtype: object	7974 22295-0 [Epstein Barr virus early IgG Ab [Presence] in Serum, glm]: nCase: 183 | nCon: 10314, corr p-val: 0.924, uncorr p-val: 0.855, OR: 1.035 | model: dis_status ~ 0.011[5.6e-254] + (1.035 * mod_ant[0.855]) + (2.568 * male[2.1e-09]) + (1.2e-04 * sex2[0.981]), glm_warn [False]: nan log10 trans: False | Notes: nan 7975 22296-8 [Epstein Barr virus nuclear Ab [Presence] in Serum, glm]: nCase: 174 | nCon: 11939, corr p-val: 1.16e-09, uncorr p-val: 2.02e-10, OR: 4.416 | model: dis_status ~ 0.004[3.6e-122] + (4.416 * mod_ant[2.0e-10]) + (1.488 * male[0.010]) + (5.3e-05 * sex2[0.973]), glm_warn [False]: nan log10 trans: False | Notes: nan 7977 24114-1 [Epstein Barr virus capsid IgG Ab [Presence] in Serum by Immunoassay, glm]: nCase: 1811 | nCon: 73197, corr p-val: 5.69e-22, uncorr p-val: 4.95e-23, OR: 2.718 | model: dis_status ~ 0.006[0.0e+00] + (2.718 * mod_ant[4.9e-23]) + (2.059 * male[8.3e-45]) + (3.8e-06 * sex2[0.905]), glm_warn [False]: nan log10 trans: False | Notes: nan 7979 30339-6 [Epstein Barr virus capsid IgG Ab [Presence] in Serum, glm]: nCase: 676 | nCon: 37745, corr p-val: 1.31e-06, uncorr p-val: 2.94e-07, OR: 2.03 | model: dis_status ~ 0.007[3.8e-267] + (2.030 * mod_ant[2.9e-07]) + (1.609 * male[3.3e-09]) + (8.7e-04 * sex2[0.959]), glm_warn [False]: nan log10 trans: False | Notes: nan 7981 33395-5 [Epstein Barr virus capsid Ab [Presence] in Serum, firth]: nCase: 24 | nCon: 1018, corr p-val: 0.363, uncorr p-val: 0.203, OR: 1.883 | model: dis_status ~ 0.010[0.0e+00] + (1.883 * mod_ant[0.203]) + (2.225 * male[0.050]), glm_warn [False]: nan log10 trans: False | Notes: n=1042 | DoF=2 | n iters: full : 8.00e+00, null : 7.00e+00 | Conv at last: LL change : 4.05e-11, max abs score : 2.97e-07, beta change : 4.40e-06 | Log Likes: full : -1.08e+02, null : -1.11e+02 | Method: Penalized ML | control: maxit : 2500, maxhs : 0, maxstep : 5, lconv : 1e-05, gconv : 1e-05, xconv : 1e-05, collapse : TRUE, fit : NR, call : logistf.control(maxit = n_iter) | mod control: tau : 0.5, terms.fit : NULL, call : logistf.mod.control() 7983 40752-8 [Epstein Barr virus early IgG Ab [Presence] in Serum by Immunoassay, glm]: nCase: 481 | nCon: 17852, corr p-val: 1.72e-13, uncorr p-val: 2.35e-14, OR: 3.412 | model: dis_status ~ 0.006[8.2e-203] + (3.412 * mod_ant[2.4e-14]) + (2.007 * male[3.1e-12]) + (4.4e-04 * sex2[0.969]), glm_warn [False]: nan log10 trans: False | Notes: nan 7986 5005-4 [Epstein Barr virus DNA [Presence] in Specimen by NAA with probe detection, glm]: nCase: 283 | nCon: 12095, corr p-val: 0.186, uncorr p-val: 0.082, OR: 1.311 | model: dis_status ~ 0.017[0.0e+00] + (1.311 * mod_ant[0.082]) + (1.571 * male[2.9e-04]) + (2.0e-04 * sex2[0.979]), glm_warn [False]: nan log10 trans: False | Notes: nan 7987 5156-5 [Epstein Barr virus nuclear IgG Ab [Presence] in Serum by Immunoassay, glm]: nCase: 240 | nCon: 14089, corr p-val: 3.61e-03, uncorr p-val: 1.03e-03, OR: 1.843 | model: dis_status ~ 0.006[1.1e-145] + (1.843 * mod_ant[0.001]) + (2.377 * male[1.4e-09]) + (6.9e-05 * sex2[0.977]), glm_warn [False]: nan log10 trans: False | Notes: nan 7988 59183-4 [Epstein Barr virus early diffuse IgG Ab [Presence] in Serum, glm]: nCase: 344 | nCon: 13615, corr p-val: 0.01, uncorr p-val: 3.06e-03, OR: 1.459 | model: dis_status ~ 0.013[0.0e+00] + (1.459 * mod_ant[0.003]) + (2.535 * male[1.1e-13]) + (2.7e-04 * sex2[0.980]), glm_warn [False]: nan log10 trans: False | Notes: nan 7989 7883-2 [Epstein Barr virus nuclear IgG Ab [Presence] in Serum, glm]: nCase: 291 | nCon: 22104, corr p-val: 1.19e-04, uncorr p-val: 3.04e-05, OR: 2.299 | model: dis_status ~ 0.004[3.4e-156] + (2.299 * mod_ant[3.0e-05]) + (2.184 * male[6.0e-10]) + (3.7e-04 * sex2[0.973]), glm_warn [False]: nan log10 trans: False | Notes: nan dtype: object	False				False				virus	Herpesviridae		gammaherpesvirus 4
mental and behavioural disorders due to use of alcohol	F10	HBV	HBc	No	unk	did_not_attempt	0.7415217675		1.158		[0.934-1.434]		157	9272						sex, tdi_quant, num_in_house, alc, num_sex_part		all		0		dis_status ~ 9.4e-10[0.966] + (1.158 * mod_ant[0.180]) + (3.465 * male[4.1e-11]) + (1.538 * tdi_quant1[0.168]) + (3.068 * tdi_quant2[6.7e-04]) + (0.578 * num_in_house2[0.007]) + (0.655 * num_in_house3[0.095]) + (0.449 * num_in_house4[0.010]) + (0.216 * num_in_house5[0.011]) + (1.389 * num_in_house6[0.583]) + (1.1e+07 * alc1[0.974]) + (3.2e+06 * alc2[0.976]) + (2.7e+06 * alc3[0.976]) + (0.625 * num_sex_part1[0.663]) + (1.442 * num_sex_part2[0.725]) + (2.604 * num_sex_part3[0.355]) + (2.581 * num_sex_part4[0.354]) + (2.926 * num_sex_part5[0.295])		0.78	0.67	0.67	0.64	0.78	0.7					66.75	67.47			0.18037518		sex, tdi_quant, num_in_house, alc, num_sex_part	sex1 : 4.12e-11, tdi_quant1 : 1.68e-01, tdi_quant2 : 6.72e-04, num_in_house2 : 6.94e-03, num_in_house3 : 9.52e-02, num_in_house4 : 1.02e-02, num_in_house5 : 1.07e-02, num_in_house6 : 5.83e-01, alc1 : 9.74e-01, alc2 : 9.76e-01, alc3 : 9.76e-01, num_sex_part1 : 6.63e-01, num_sex_part2 : 7.25e-01, num_sex_part3 : 3.55e-01, num_sex_part4 : 3.54e-01, num_sex_part5 : 2.95e-01	sex1: 3.465 [2.396-5.012], tdi_quant1: 1.538 [0.835-2.833], tdi_quant2: 3.068 [1.608-5.853], num_in_house2: 0.578 [0.389-0.861], num_in_house3: 0.655 [0.399-1.077], num_in_house4: 0.449 [0.244-0.827], num_in_house5: 0.216 [0.066-0.700], num_in_house6: 1.389 [0.429-4.500], alc1: 1.1e+07 [0.00e+00-Inf], alc2: 3.2e+06 [0.00e+00-Inf], alc3: 2.7e+06 [0.00e+00-Inf], num_sex_part1: 0.625 [0.076-5.175], num_sex_part2: 1.442 [0.187-11.116], num_sex_part3: 2.604 [0.343-19.745], num_sex_part4: 2.581 [0.348-19.156], num_sex_part5: 2.926 [0.392-21.856]				0 51914-0 [Hepatitis B virus core IgG+IgM Ab [Presence] in Serum, glm]: nCase: 5657 | nCon: 146136, corr p-val: 6.42e-81, uncorr p-val: 2.39e-82, OR: 1.836 | model: dis_status ~ 0.024[0.0e+00] + (1.836 * mod_ant[2.4e-82]) + (1.832 * male[7.2e-99]) + (1.3e-04 * sex2[0.915]), glm_warn [False]: nan log10 trans: False | Notes: nan 1 16933-4 [Hepatitis B virus core Ab [Presence] in Serum, glm]: nCase: 7096 | nCon: 200870, corr p-val: 9.87e-46, uncorr p-val: 4.90e-47, OR: 1.586 | model: dis_status ~ 0.024[0.0e+00] + (1.586 * mod_ant[4.9e-47]) + (1.810 * male[5.3e-124]) + (0.895 * sex2[0.913]), glm_warn [False]: nan log10 trans: False | Notes: nan 2 5195-3 [Hepatitis B virus surface Ag [Presence] in Serum, glm]: nCase: 34080 | nCon: 3436872, corr p-val: 5.06e-27, uncorr p-val: 3.77e-28, OR: 1.707 | model: dis_status ~ 0.007[0.0e+00] + (1.707 * mod_ant[3.8e-28]) + (2.305 * male[0.0e+00]) + (1.274 * sex2[0.733]), glm_warn [False]: nan log10 trans: False | Notes: nan 3 13952-7 [Hepatitis B virus core Ab [Presence] in Serum or Plasma by Immunoassay, glm]: nCase: 14085 | nCon: 389780, corr p-val: 1.47e-20, uncorr p-val: 1.55e-21, OR: 1.261 | model: dis_status ~ 0.024[0.0e+00] + (1.261 * mod_ant[1.5e-21]) + (1.920 * male[3.8e-293]) + (0.052 * sex2[0.003]), glm_warn [False]: nan log10 trans: False | Notes: nan 4 24113-3 [Hepatitis B virus core IgM Ab [Presence] in Serum or Plasma by Immunoassay, glm]: nCase: 13133 | nCon: 347778, corr p-val: 1.32e-12, uncorr p-val: 2.05e-13, OR: 1.814 | model: dis_status ~ 0.026[0.0e+00] + (1.814 * mod_ant[2.0e-13]) + (1.907 * male[4.9e-271]) + (0.205 * sex2[0.114]), glm_warn [False]: nan log10 trans: False | Notes: nan 5 32685-0 [Hepatitis B virus core IgG Ab [Presence] in Serum, glm]: nCase: 2155 | nCon: 63663, corr p-val: 3.40e-09, uncorr p-val: 6.33e-10, OR: 1.49 | model: dis_status ~ 0.022[0.0e+00] + (1.490 * mod_ant[6.3e-10]) + (1.937 * male[1.5e-47]) + (1.4e-04 * sex2[0.947]), glm_warn [False]: nan log10 trans: False | Notes: nan 6 65633-0 [Hepatitis B virus surface Ag [Presence] in Serum or Plasma by Confirmatory method, glm]: nCase: 225 | nCon: 21474, corr p-val: 0.097, uncorr p-val: 0.038, OR: 1.54 | model: dis_status ~ 0.007[0.0e+00] + (1.540 * mod_ant[0.038]) + (3.801 * male[2.3e-10]), glm_warn [False]: nan log10 trans: False | Notes: nan 7 31844-4 [Hepatitis B virus e Ag [Presence] in Serum, firth]: nCase: 20 | nCon: 688, corr p-val: 0.245, uncorr p-val: 0.113, OR: 2.587 | model: dis_status ~ 0.018[0.0e+00] + (2.587 * mod_ant[0.113]) + (1.872 * male[0.177]), glm_warn [False]: nan log10 trans: False | Notes: n=708 | DoF=2 | n iters: full : 8.00e+00, null : 7.00e+00 | Conv at last: LL change : 1.34e-12, max abs score : 5.92e-08, beta change : 7.67e-07 | Log Likes: full : -8.62e+01, null : -8.85e+01 | Method: Penalized ML | control: maxit : 2500, maxhs : 0, maxstep : 5, lconv : 1e-05, gconv : 1e-05, xconv : 1e-05, collapse : TRUE, fit : NR, call : logistf.control(maxit = n_iter) | mod control: tau : 0.5, terms.fit : NULL, call : logistf.mod.control() 8 83100-8 [Hepatitis B virus core IgG+IgM Ab [Presence] in Serum or Plasma by Immunoassay, glm]: nCase: 44 | nCon: 3659, corr p-val: 0.275, uncorr p-val: 0.135, OR: 1.949 | model: dis_status ~ 0.005[2.2e-65] + (1.949 * mod_ant[0.135]) + (3.246 * male[7.8e-04]), glm_warn [False]: nan log10 trans: False | Notes: nan 9 5196-1 [Hepatitis B virus surface Ag [Presence] in Serum or Plasma by Immunoassay, glm]: nCase: 39064 | nCon: 1499097, corr p-val: 0.421, uncorr p-val: 0.251, OR: 1.059 | model: dis_status ~ 0.017[0.0e+00] + (1.059 * mod_ant[0.251]) + (2.734 * male[0.0e+00]) + (0.052 * sex2[0.003]), glm_warn [False]: nan log10 trans: False | Notes: nan 10 48070-7 [Hepatitis B virus surface IgG Ab [Presence] in Serum by Immunoassay, glm]: nCase: 19 | nCon: 2488, corr p-val: 0.798, uncorr p-val: 0.625, OR: 1.263 | model: dis_status ~ 0.004[1.2e-29] + (1.263 * mod_ant[0.625]) + (2.323 * male[0.107]), glm_warn [False]: nan log10 trans: False | Notes: nan dtype: object	7997 10900-9 [Hepatitis B virus surface Ab [Presence] in Serum by Immunoassay, glm]: nCase: 4515 | nCon: 244262, corr p-val: 8.34e-50, uncorr p-val: 3.62e-51, OR: 0.623 | model: dis_status ~ 0.013[0.0e+00] + (0.623 * mod_ant[3.6e-51]) + (2.527 * male[7.3e-182]) + (1.7e-05 * sex2[0.898]), glm_warn [False]: nan log10 trans: False | Notes: nan 7999 13953-5 [Hepatitis B virus e Ab [Presence] in Serum or Plasma by Immunoassay, glm]: nCase: 1615 | nCon: 37922, corr p-val: 1.53e-16, uncorr p-val: 1.99e-17, OR: 0.582 | model: dis_status ~ 0.033[0.0e+00] + (0.582 * mod_ant[2.0e-17]) + (1.960 * male[4.6e-36]) + (5.9e-06 * sex2[0.935]), glm_warn [False]: nan log10 trans: False | Notes: nan 8000 13954-3 [Hepatitis B virus e Ag [Presence] in Serum or Plasma by Immunoassay, glm]: nCase: 2780 | nCon: 56198, corr p-val: 0.256, uncorr p-val: 0.12, OR: 0.89 | model: dis_status ~ 0.033[0.0e+00] + (0.890 * mod_ant[0.120]) + (1.990 * male[7.9e-63]) + (1.4e-05 * sex2[0.901]), glm_warn [False]: nan log10 trans: False | Notes: nan 8004 29610-3 [Hepatitis B virus DNA [Presence] in Serum or Plasma by NAA with probe detection, glm]: nCase: 400 | nCon: 10555, corr p-val: 9.89e-04, uncorr p-val: 2.76e-04, OR: 0.608 | model: dis_status ~ 0.026[7.8e-303] + (0.608 * mod_ant[2.8e-04]) + (2.093 * male[5.3e-11]) + (3.6e-04 * sex2[0.968]), glm_warn [False]: nan log10 trans: False | Notes: nan 8005 31204-1 [Hepatitis B virus core IgM Ab [Presence] in Serum, glm]: nCase: 4970 | nCon: 1756724, corr p-val: 1.18e-18, uncorr p-val: 1.47e-19, OR: 0.29 | model: dis_status ~ 0.002[0.0e+00] + (0.290 * mod_ant[1.5e-19]) + (2.557 * male[3.3e-226]) + (8.0e-04 * sex2[0.906]), glm_warn [False]: nan log10 trans: False | Notes: nan 8008 33463-1 [Hepatitis B virus e IgG Ab [Presence] in Serum by Immunoassay, glm]: nCase: 112 | nCon: 2520, corr p-val: 0.184, uncorr p-val: 0.078, OR: 0.498 | model: dis_status ~ 0.037[2.5e-101] + (0.498 * mod_ant[0.078]) + (1.529 * male[0.031]), glm_warn [False]: nan log10 trans: False | Notes: nan dtype: object	False				False				virus	Hepadnaviridae		Hepatitis B virus
mental and behavioural disorders due to use of alcohol	F10	HCV	Core	No	unk	did_not_attempt	0.719962065		0.758		[0.584-0.983]		157	9272						sex		all		0		dis_status ~ 0.009[5.0e-169] + (0.758 * mod_ant[0.037]) + (3.884 * male[2.0e-13])		0.53	0.61	0.63	0.65	0.3	0.48					66.75	67.47			0.036867934		sex	sex1 : 2.02e-13	sex1: 3.884 [2.705-5.578]					8015 11259-9 [Hepatitis C virus RNA [Presence] in Serum or Plasma by NAA with probe detection, glm]: nCase: 3866 | nCon: 77366, corr p-val: 4.52e-128, uncorr p-val: 1.12e-129, OR: 2.409 | model: dis_status ~ 0.030[0.0e+00] + (2.409 * mod_ant[1.1e-129]) + (1.745 * male[1.9e-59]) + (9.9e-06 * sex2[0.906]), glm_warn [False]: nan log10 trans: False | Notes: nan 8016 13955-0 [Hepatitis C virus Ab [Presence] in Serum or Plasma by Immunoassay, glm]: nCase: 33194 | nCon: 3985535, corr p-val: 1.79e-298, uncorr p-val: 2.22e-300, OR: 6.522 | model: dis_status ~ 0.005[0.0e+00] + (6.522 * mod_ant[0.0e+00]) + (2.538 * male[0.0e+00]) + (0.089 * sex2[0.015]), glm_warn [False]: nan log10 trans: False | Notes: nan 8017 16128-1 [Hepatitis C virus Ab [Presence] in Serum, glm]: nCase: 29940 | nCon: 1147808, corr p-val: 1.79e-298, uncorr p-val: 2.22e-300, OR: 3.723 | model: dis_status ~ 0.015[0.0e+00] + (3.723 * mod_ant[0.0e+00]) + (2.175 * male[0.0e+00]) + (0.447 * sex2[0.258]), glm_warn [False]: nan log10 trans: False | Notes: nan 8018 16129-9 [Hepatitis C virus IgG Ab [Presence] in Serum, glm]: nCase: 4530 | nCon: 86736, corr p-val: 2.52e-105, uncorr p-val: 7.81e-107, OR: 3.614 | model: dis_status ~ 0.038[0.0e+00] + (3.614 * mod_ant[7.8e-107]) + (1.738 * male[4.1e-72]), glm_warn [False]: nan log10 trans: False | Notes: nan 8019 40726-2 [Hepatitis C virus IgG Ab [Presence] in Serum or Plasma by Immunoassay, firth]: nCase: 35 | nCon: 7952, corr p-val: 0.032, uncorr p-val: 0.01, OR: 6.222 | model: dis_status ~ 0.005[0.0e+00] + (6.222 * mod_ant[0.010]) + (0.820 * male[0.554]) + (43.160 * sex2[0.101]), glm_warn [False]: nan log10 trans: False | Notes: n=7987 | DoF=3 | n iters: full : 9.00e+00, null : 9.00e+00 | Conv at last: LL change : 1.01e-10, max abs score : 4.36e-07, beta change : 5.32e-06 | Log Likes: full : -2.20e+02, null : -2.25e+02 | Method: Penalized ML | control: maxit : 2500, maxhs : 0, maxstep : 5, lconv : 1e-05, gconv : 1e-05, xconv : 1e-05, collapse : TRUE, fit : NR, call : logistf.control(maxit = n_iter) | mod control: tau : 0.5, terms.fit : NULL, call : logistf.mod.control() 8020 48576-3 [Hepatitis C virus RNA [Presence] in Specimen by Probe with signal amplification, glm]: nCase: 47 | nCon: 350, corr p-val: 0.184, uncorr p-val: 0.08, OR: 1.741 | model: dis_status ~ 0.086[8.7e-16] + (1.741 * mod_ant[0.080]) + (1.318 * male[0.411]), glm_warn [False]: nan log10 trans: False | Notes: nan 8021 5012-0 [Hepatitis C virus RNA [Presence] in Specimen by NAA with probe detection, glm]: nCase: 84 | nCon: 4068, corr p-val: 0.499, uncorr p-val: 0.322, OR: 1.276 | model: dis_status ~ 0.015[1.3e-92] + (1.276 * mod_ant[0.322]) + (1.898 * male[0.007]) + (2.0e-07 * sex2[0.972]), glm_warn [False]: nan log10 trans: False | Notes: nan 8023 5199-5 [Hepatitis C virus Ab [Presence] in Serum by Immunoblot, glm]: nCase: 113 | nCon: 1546, corr p-val: 0.93, uncorr p-val: 0.866, OR: 1.035 | model: dis_status ~ 0.057[8.2e-69] + (1.035 * mod_ant[0.866]) + (1.527 * male[0.035]), glm_warn [False]: nan log10 trans: False | Notes: nan 8024 72376-7 [Hepatitis C virus Ab [Presence] in Serum, Plasma or Blood by Rapid immunoassay, glm]: nCase: 1038 | nCon: 19000, corr p-val: 6.42e-13, uncorr p-val: 9.17e-14, OR: 2.524 | model: dis_status ~ 0.047[0.0e+00] + (2.524 * mod_ant[9.2e-14]) + (1.172 * male[0.028]) + (2.8e-05 * sex2[0.936]), glm_warn [False]: nan log10 trans: False | Notes: nan dtype: object	False				False				virus	Flaviviridae		Hepacivirus C
mental and behavioural disorders due to use of alcohol	F10	HHV-6	IE1B	No	unk	did_not_attempt	0.7415217675		1.231		[0.895-1.693]		157	9272						sex		all		0		dis_status ~ 0.005[1.7e-35] + (1.231 * mod_ant[0.202]) + (3.825 * male[3.6e-13])		2.44	2.4	0.5	0.52	2.47	2.37					66.75	67.47			0.202184563		sex	sex1 : 3.57e-13	sex1: 3.825 [2.664-5.492]				0 82192-6 [Herpes virus 6 DNA [Presence] in Cerebral spinal fluid by NAA with non-probe detection, firth]: nCase: 222 | nCon: 20347, corr p-val: 0.499, uncorr p-val: 0.32, OR: 0.486 | model: dis_status ~ 0.008[0.0e+00] + (0.486 * mod_ant[0.320]) + (1.752 * male[4.0e-05]) + (4.248 * sex2[0.413]), glm_warn [False]: nan log10 trans: False | Notes: n=20569 | DoF=3 | n iters: full : 9.00e+00, null : 8.00e+00 | Conv at last: LL change : 9.09e-13, max abs score : 7.63e-10, beta change : 7.71e-08 | Log Likes: full : -1.21e+03, null : -1.22e+03 | Method: Penalized ML | control: maxit : 2500, maxhs : 0, maxstep : 5, lconv : 1e-05, gconv : 1e-05, xconv : 1e-05, collapse : TRUE, fit : NR, call : logistf.control(maxit = n_iter) | mod control: tau : 0.5, terms.fit : NULL, call : logistf.mod.control() 1 33942-4 [Herpes virus 6 DNA [Presence] in Cerebral spinal fluid by NAA with probe detection, firth]: nCase: 103 | nCon: 5433, corr p-val: 0.587, uncorr p-val: 0.412, OR: 0.374 | model: dis_status ~ 0.015[0.0e+00] + (0.374 * mod_ant[0.412]) + (1.635 * male[0.014]) + (13.453 * sex2[0.208]), glm_warn [False]: nan log10 trans: False | Notes: n=5536 | DoF=3 | n iters: full : 9.00e+00, null : 7.00e+00 | Conv at last: LL change : 1.71e-13, max abs score : 2.61e-10, beta change : 6.44e-08 | Log Likes: full : -5.06e+02, null : -5.10e+02 | Method: Penalized ML | control: maxit : 2500, maxhs : 0, maxstep : 5, lconv : 1e-05, gconv : 1e-05, xconv : 1e-05, collapse : TRUE, fit : NR, call : logistf.control(maxit = n_iter) | mod control: tau : 0.5, terms.fit : NULL, call : logistf.mod.control() dtype: object	0 29495-9 [Herpes virus 6 DNA [Presence] in Specimen by NAA with probe detection, firth]: nCase: 19 | nCon: 3113, corr p-val: 0.275, uncorr p-val: 0.137, OR: 0.199 | model: dis_status ~ 0.004[0.0e+00] + (0.199 * mod_ant[0.137]) + (2.793 * male[0.038]) + (91.566 * sex2[0.068]), glm_warn [False]: nan log10 trans: False | Notes: n=3132 | DoF=3 | n iters: full : 1.10e+01, null : 8.00e+00 | Conv at last: LL change : -5.68e-14, max abs score : 8.44e-09, beta change : 7.00e-07 | Log Likes: full : -1.11e+02, null : -1.16e+02 | Method: Penalized ML | control: maxit : 2500, maxhs : 0, maxstep : 5, lconv : 1e-05, gconv : 1e-05, xconv : 1e-05, collapse : TRUE, fit : NR, call : logistf.control(maxit = n_iter) | mod control: tau : 0.5, terms.fit : NULL, call : logistf.mod.control() 1 82192-6 [Herpes virus 6 DNA [Presence] in Cerebral spinal fluid by NAA with non-probe detection, firth]: nCase: 222 | nCon: 20347, corr p-val: 0.499, uncorr p-val: 0.32, OR: 0.486 | model: dis_status ~ 0.008[0.0e+00] + (0.486 * mod_ant[0.320]) + (1.752 * male[4.0e-05]) + (4.248 * sex2[0.413]), glm_warn [False]: nan log10 trans: False | Notes: n=20569 | DoF=3 | n iters: full : 9.00e+00, null : 8.00e+00 | Conv at last: LL change : 9.09e-13, max abs score : 7.63e-10, beta change : 7.71e-08 | Log Likes: full : -1.21e+03, null : -1.22e+03 | Method: Penalized ML | control: maxit : 2500, maxhs : 0, maxstep : 5, lconv : 1e-05, gconv : 1e-05, xconv : 1e-05, collapse : TRUE, fit : NR, call : logistf.control(maxit = n_iter) | mod control: tau : 0.5, terms.fit : NULL, call : logistf.mod.control() 2 33942-4 [Herpes virus 6 DNA [Presence] in Cerebral spinal fluid by NAA with probe detection, firth]: nCase: 103 | nCon: 5433, corr p-val: 0.587, uncorr p-val: 0.412, OR: 0.374 | model: dis_status ~ 0.015[0.0e+00] + (0.374 * mod_ant[0.412]) + (1.635 * male[0.014]) + (13.453 * sex2[0.208]), glm_warn [False]: nan log10 trans: False | Notes: n=5536 | DoF=3 | n iters: full : 9.00e+00, null : 7.00e+00 | Conv at last: LL change : 1.71e-13, max abs score : 2.61e-10, beta change : 6.44e-08 | Log Likes: full : -5.06e+02, null : -5.10e+02 | Method: Penalized ML | control: maxit : 2500, maxhs : 0, maxstep : 5, lconv : 1e-05, gconv : 1e-05, xconv : 1e-05, collapse : TRUE, fit : NR, call : logistf.control(maxit = n_iter) | mod control: tau : 0.5, terms.fit : NULL, call : logistf.mod.control() dtype: object	False				False				virus	Herpesviridae	Betaherpesvirinae	betaherpesvirus 6
mental and behavioural disorders due to use of alcohol	F10	HHV-7	U14	No	unk	did_not_attempt	0.998071807		1.041		[0.719-1.506]		157	9272						sex, bmi, tdi_quant, alc		all		0		dis_status ~ 1.0e-09[0.946] + (1.041 * mod_ant[0.833]) + (3.717 * male[3.1e-12]) + (1.279 * bmi[0.137]) + (1.758 * tdi_quant1[0.069]) + (4.408 * tdi_quant2[4.2e-06]) + (6.2e+06 * alc1[0.959]) + (1.6e+06 * alc2[0.963]) + (2.8e+06 * alc3[0.961])		2.69	2.74	0.41	0.44	2.72	2.78					66.75	67.47			0.8330219		sex, bmi, tdi_quant, alc	sex1 : 3.13e-12, bmi : 1.37e-01, tdi_quant1 : 6.90e-02, tdi_quant2 : 4.22e-06, alc1 : 9.59e-01, alc2 : 9.63e-01, alc3 : 9.61e-01	sex1: 3.717 [2.57-5.377], bmi: 1.279 [0.925-1.767], tdi_quant1: 1.758 [0.957-3.229], tdi_quant2: 4.408 [2.343-8.294], alc1: 6.2e+06 [9.77e-255-3.92e+267], alc2: 1.6e+06 [2.47e-255-9.93e+266], alc3: 2.8e+06 [4.40e-255-1.78e+267]						False				False				virus	Herpesviridae	Betaherpesvirinae	betaherpesvirus 7
mental and behavioural disorders due to use of alcohol	F10	HIV	gag	No	unk	did_not_attempt	0.998071807		1.012		[0.75-1.366]		157	9272						sex, bmi, num_sex_part		all		0		dis_status ~ 0.002[5.0e-08] + (1.012 * mod_ant[0.938]) + (3.264 * male[2.3e-10]) + (1.395 * bmi[0.042]) + (0.400 * num_sex_part1[0.392]) + (1.120 * num_sex_part2[0.913]) + (2.244 * num_sex_part3[0.431]) + (2.213 * num_sex_part4[0.435]) + (2.776 * num_sex_part5[0.317])		1.77	1.75	0.54	0.53	1.81	1.74					66.75	67.47			0.937894824		sex, bmi, num_sex_part	sex1 : 2.32e-10, bmi : 4.19e-02, num_sex_part1 : 3.92e-01, num_sex_part2 : 9.13e-01, num_sex_part3 : 4.31e-01, num_sex_part4 : 4.35e-01, num_sex_part5 : 3.17e-01	sex1: 3.264 [2.264-4.706], bmi: 1.395 [1.012-1.923], num_sex_part1: 0.400 [0.049-3.254], num_sex_part2: 1.120 [0.147-8.507], num_sex_part3: 2.244 [0.30-16.798], num_sex_part4: 2.213 [0.301-16.249], num_sex_part5: 2.776 [0.376-20.480]				0 9664-4 [HIV 1 p24 Ab [Presence] in Serum by Immunoblot, glm]: nCase: 38 | nCon: 6947, corr p-val: 9.89e-04, uncorr p-val: 2.76e-04, OR: 3.294 | model: dis_status ~ 0.003[6.2e-83] + (3.294 * mod_ant[2.8e-04]) + (1.617 * male[0.145]) + (5.3e-06 * sex2[0.987]), glm_warn [False]: nan log10 trans: False | Notes: nan 1 18396-2 [HIV 1 p24 Ag [Presence] in Serum or Plasma by Immunoassay, glm]: nCase: 1386 | nCon: 87750, corr p-val: 0.156, uncorr p-val: 0.064, OR: 1.952 | model: dis_status ~ 0.013[0.0e+00] + (1.952 * mod_ant[0.064]) + (1.623 * male[4.7e-19]) + (2.7e-04 * sex2[0.943]), glm_warn [False]: nan log10 trans: False | Notes: nan 2 44871-2 [HIV 1 proviral DNA [Presence] in Blood by NAA with probe detection, firth]: nCase: 32 | nCon: 1302, corr p-val: 0.256, uncorr p-val: 0.121, OR: 2.455 | model: dis_status ~ 0.014[0.0e+00] + (2.455 * mod_ant[0.121]) + (2.383 * male[0.023]) + (24.555 * sex2[0.149]), glm_warn [False]: nan log10 trans: False | Notes: n=1334 | DoF=3 | n iters: full : 8.00e+00, null : 7.00e+00 | Conv at last: LL change : 3.78e-12, max abs score : 5.98e-08, beta change : 1.03e-06 | Log Likes: full : -1.45e+02, null : -1.50e+02 | Method: Penalized ML | control: maxit : 2500, maxhs : 0, maxstep : 5, lconv : 1e-05, gconv : 1e-05, xconv : 1e-05, collapse : TRUE, fit : NR, call : logistf.control(maxit = n_iter) | mod control: tau : 0.5, terms.fit : NULL, call : logistf.mod.control() 3 9668-5 [HIV 1 p55 Ab [Presence] in Serum by Immunoblot, glm]: nCase: 35 | nCon: 1128, corr p-val: 0.675, uncorr p-val: 0.482, OR: 1.281 | model: dis_status ~ 0.025[2.7e-34] + (1.281 * mod_ant[0.482]) + (1.225 * male[0.577]), glm_warn [False]: nan log10 trans: False | Notes: nan 4 9661-0 [HIV 1 gp120 Ab [Presence] in Serum by Immunoblot, glm]: nCase: 35 | nCon: 1135, corr p-val: 0.931, uncorr p-val: 0.877, OR: 1.056 | model: dis_status ~ 0.028[2.6e-34] + (1.056 * mod_ant[0.877]) + (1.123 * male[0.745]), glm_warn [False]: nan log10 trans: False | Notes: nan 5 24012-7 [HIV 1 Ag [Presence] in Serum, firth]: nCase: 1494 | nCon: 31914, corr p-val: 0.993, uncorr p-val: 0.993, OR: 1.006 | model: dis_status ~ 0.031[0.0e+00] + (1.006 * mod_ant[0.993]) + (2.194 * male[0.0e+00]) + (10.710 * sex2[0.247]), glm_warn [False]: nan log10 trans: False | Notes: n=33408 | DoF=3 | n iters: full : 7.00e+00, null : 6.00e+00 | Conv at last: LL change : 0.00e+00, max abs score : 5.88e-09, beta change : 3.46e-07 | Log Likes: full : -5.99e+03, null : -6.10e+03 | Method: Penalized ML | control: maxit : 2500, maxhs : 0, maxstep : 5, lconv : 1e-05, gconv : 1e-05, xconv : 1e-05, collapse : TRUE, fit : NR, call : logistf.control(maxit = n_iter) | mod control: tau : 0.5, terms.fit : NULL, call : logistf.mod.control() dtype: object	8029 12856-1 [HIV 1 p65 Ab [Presence] in Serum by Immunoblot, glm]: nCase: 34 | nCon: 1122, corr p-val: 0.992, uncorr p-val: 0.962, OR: 0.983 | model: dis_status ~ 0.029[7.3e-35] + (0.983 * mod_ant[0.962]) + (1.111 * male[0.770]), glm_warn [False]: nan log10 trans: False | Notes: nan 8030 12859-5 [HIV 1 p18 Ab [Presence] in Serum by Immunoblot, glm]: nCase: 165 | nCon: 4025, corr p-val: 0.908, uncorr p-val: 0.784, OR: 0.949 | model: dis_status ~ 0.029[1.3e-160] + (0.949 * mod_ant[0.784]) + (1.895 * male[9.8e-05]) + (1.2e-04 * sex2[0.978]), glm_warn [False]: nan log10 trans: False | Notes: nan 8033 25835-0 [HIV 1 RNA [Presence] in Serum or Plasma by NAA with probe detection, glm]: nCase: 335 | nCon: 16368, corr p-val: 0.052, uncorr p-val: 0.02, OR: 0.691 | model: dis_status ~ 0.013[0.0e+00] + (0.691 * mod_ant[0.020]) + (2.302 * male[4.5e-11]) + (4.3e-05 * sex2[0.971]), glm_warn [False]: nan log10 trans: False | Notes: nan 8036 5017-9 [HIV 1 RNA [Presence] in Blood by NAA with probe detection, firth]: nCase: 76 | nCon: 3520, corr p-val: 0.857, uncorr p-val: 0.698, OR: 0.736 | model: dis_status ~ 0.017[0.0e+00] + (0.736 * mod_ant[0.698]) + (1.610 * male[0.047]) + (7.454 * sex2[0.296]), glm_warn [False]: nan log10 trans: False | Notes: n=3596 | DoF=3 | n iters: full : 8.00e+00, null : 7.00e+00 | Conv at last: LL change : 5.73e-11, max abs score : 5.11e-07, beta change : 8.19e-06 | Log Likes: full : -3.63e+02, null : -3.66e+02 | Method: Penalized ML | control: maxit : 2500, maxhs : 0, maxstep : 5, lconv : 1e-05, gconv : 1e-05, xconv : 1e-05, collapse : TRUE, fit : NR, call : logistf.control(maxit = n_iter) | mod control: tau : 0.5, terms.fit : NULL, call : logistf.mod.control() 8037 5221-7 [HIV 1 Ab [Presence] in Serum or Plasma by Immunoblot, glm]: nCase: 359 | nCon: 5784, corr p-val: 0.587, uncorr p-val: 0.41, OR: 0.907 | model: dis_status ~ 0.041[2.4e-154] + (0.907 * mod_ant[0.410]) + (1.984 * male[2.3e-07]) + (9.4e-05 * sex2[0.977]), glm_warn [False]: nan log10 trans: False | Notes: nan 8038 68961-2 [HIV 1 Ab [Presence] in Serum, Plasma or Blood by Rapid immunoassay, glm]: nCase: 934 | nCon: 33064, corr p-val: 0.456, uncorr p-val: 0.281, OR: 0.884 | model: dis_status ~ 0.020[0.0e+00] + (0.884 * mod_ant[0.281]) + (2.298 * male[3.0e-34]) + (2.4e-05 * sex2[0.941]), glm_warn [False]: nan log10 trans: False | Notes: nan 8039 7917-8 [HIV 1 Ab [Presence] in Serum, firth]: nCase: 673 | nCon: 25398, corr p-val: 0.371, uncorr p-val: 0.21, OR: 0.49 | model: dis_status ~ 0.019[0.0e+00] + (0.490 * mod_ant[0.210]) + (2.557 * male[0.0e+00]) + (1.279 * sex2[0.869]), glm_warn [False]: nan log10 trans: False | Notes: n=26071 | DoF=3 | n iters: full : 8.00e+00, null : 7.00e+00 | Conv at last: LL change : 1.91e-11, max abs score : 2.23e-07, beta change : 3.81e-06 | Log Likes: full : -3.05e+03, null : -3.12e+03 | Method: Penalized ML | control: maxit : 2500, maxhs : 0, maxstep : 5, lconv : 1e-05, gconv : 1e-05, xconv : 1e-05, collapse : TRUE, fit : NR, call : logistf.control(maxit = n_iter) | mod control: tau : 0.5, terms.fit : NULL, call : logistf.mod.control() 8040 9660-2 [HIV 1 gp160 Ab [Presence] in Serum by Immunoblot, glm]: nCase: 36 | nCon: 1135, corr p-val: 0.992, uncorr p-val: 0.971, OR: 0.987 | model: dis_status ~ 0.029[2.0e-33] + (0.987 * mod_ant[0.971]) + (1.205 * male[0.597]), glm_warn [False]: nan log10 trans: False | Notes: nan 8042 9662-8 [HIV 1 gp41 Ab [Presence] in Serum by Immunoblot, glm]: nCase: 35 | nCon: 555, corr p-val: 0.916, uncorr p-val: 0.824, OR: 0.924 | model: dis_status ~ 0.064[3.5e-20] + (0.924 * mod_ant[0.824]) + (1.030 * male[0.935]), glm_warn [False]: nan log10 trans: False | Notes: nan 8044 9666-9 [HIV 1 p31 Ab [Presence] in Serum by Immunoblot, glm]: nCase: 35 | nCon: 1126, corr p-val: 0.916, uncorr p-val: 0.801, OR: 0.914 | model: dis_status ~ 0.030[1.3e-33] + (0.914 * mod_ant[0.801]) + (1.160 * male[0.675]), glm_warn [False]: nan log10 trans: False | Notes: nan 8046 9821-0 [HIV 1 p24 Ag [Presence] in Serum, firth]: nCase: 104 | nCon: 5012, corr p-val: 0.916, uncorr p-val: 0.832, OR: 0.748 | model: dis_status ~ 0.015[0.0e+00] + (0.748 * mod_ant[0.832]) + (1.977 * male[5.8e-04]) + (13.278 * sex2[0.209]), glm_warn [False]: nan log10 trans: False | Notes: n=5116 | DoF=3 | n iters: full : 8.00e+00, null : 7.00e+00 | Conv at last: LL change : 3.41e-13, max abs score : 3.74e-09, beta change : 1.64e-07 | Log Likes: full : -5.00e+02, null : -5.06e+02 | Method: Penalized ML | control: maxit : 2500, maxhs : 0, maxstep : 5, lconv : 1e-05, gconv : 1e-05, xconv : 1e-05, collapse : TRUE, fit : NR, call : logistf.control(maxit = n_iter) | mod control: tau : 0.5, terms.fit : NULL, call : logistf.mod.control() dtype: object	False				False				virus	Retroviridae		Lentivirus
mental and behavioural disorders due to use of alcohol	F10	HPV-16	L1	No	unk	did_not_attempt	0.719962065		1.361		[0.959-1.933]		157	9272						tdi_quant, num_in_house, tobac, num_sex_part		all		0		dis_status ~ 0.004[2.7e-07] + (1.361 * mod_ant[0.084]) + (1.447 * tdi_quant1[0.236]) + (2.626 * tdi_quant2[0.003]) + (0.607 * num_in_house2[0.013]) + (0.679 * num_in_house3[0.123]) + (0.496 * num_in_house4[0.023]) + (0.249 * num_in_house5[0.020]) + (1.930 * num_in_house6[0.234]) + (2.359 * tobac1[2.7e-05]) + (4.805 * tobac2[1.5e-12]) + (4.0e-06 * tobac3[0.968]) + (0.421 * num_sex_part1[0.423]) + (0.937 * num_sex_part2[0.950]) + (1.721 * num_sex_part3[0.601]) + (1.695 * num_sex_part4[0.608]) + (2.053 * num_sex_part5[0.485])		1.67	1.56	0.45	0.47	1.69	1.6					66.75	67.47			0.084352693		tdi_quant, num_in_house, tobac, num_sex_part	tdi_quant1 : 2.36e-01, tdi_quant2 : 3.32e-03, num_in_house2 : 1.26e-02, num_in_house3 : 1.23e-01, num_in_house4 : 2.32e-02, num_in_house5 : 2.04e-02, num_in_house6 : 2.34e-01, tobac1 : 2.72e-05, tobac2 : 1.45e-12, tobac3 : 9.68e-01, num_sex_part1 : 4.23e-01, num_sex_part2 : 9.50e-01, num_sex_part3 : 6.01e-01, num_sex_part4 : 6.08e-01, num_sex_part5 : 4.85e-01	tdi_quant1: 1.447 [0.786-2.666], tdi_quant2: 2.626 [1.379-5.001], num_in_house2: 0.607 [0.41-0.898], num_in_house3: 0.679 [0.416-1.111], num_in_house4: 0.496 [0.271-0.909], num_in_house5: 0.249 [0.077-0.806], num_in_house6: 1.930 [0.653-5.705], tobac1: 2.359 [1.58-3.521], tobac2: 4.805 [3.111-7.421], tobac3: 4.0e-06 [1.47e-273-1.10e+262], num_sex_part1: 0.421 [0.051-3.494], num_sex_part2: 0.937 [0.121-7.257], num_sex_part3: 1.721 [0.225-13.131], num_sex_part4: 1.695 [0.226-12.725], num_sex_part5: 2.053 [0.273-15.422]				0 49896-4 [Human papilloma virus 16+18+31+33+35+39+45+51+52+56+58+59+68 DNA [Presence] in Specimen by NAA with probe detection, glm]: nCase: 3108 | nCon: 141286, corr p-val: 7.24e-22, uncorr p-val: 7.20e-23, OR: 1.676 | model: dis_status ~ 0.021[0.0e+00] + (1.676 * mod_ant[7.2e-23]), glm_warn [False]: nan log10 trans: False | Notes: nan 1 30167-1 [Human papilloma virus 16+18+31+33+35+39+45+51+52+56+58+59+68 DNA [Presence] in Cervix by Probe with signal amplification, glm]: nCase: 6150 | nCon: 508695, corr p-val: 1.18e-19, uncorr p-val: 1.39e-20, OR: 1.394 | model: dis_status ~ 0.012[0.0e+00] + (1.394 * mod_ant[1.4e-20]), glm_warn [False]: nan log10 trans: False | Notes: nan 2 61372-9 [Human papilloma virus 16 DNA [Presence] in Specimen by NAA with probe detection, glm]: nCase: 3399 | nCon: 249429, corr p-val: 1.58e-09, uncorr p-val: 2.85e-10, OR: 1.862 | model: dis_status ~ 0.013[0.0e+00] + (1.862 * mod_ant[2.8e-10]), glm_warn [False]: nan log10 trans: False | Notes: nan 3 59263-4 [Human papilloma virus 16 DNA [Presence] in Cervix by Probe with signal amplification, glm]: nCase: 238 | nCon: 51530, corr p-val: 6.16e-03, uncorr p-val: 1.80e-03, OR: 2.047 | model: dis_status ~ 0.004[0.0e+00] + (2.047 * mod_ant[0.002]), glm_warn [False]: nan log10 trans: False | Notes: nan 4 70061-7 [Human papilloma virus 16 and 18 DNA [Presence] in Specimen by NAA with probe detection, glm]: nCase: 156 | nCon: 36948, corr p-val: 0.038, uncorr p-val: 0.013, OR: 1.671 | model: dis_status ~ 0.004[0.0e+00] + (1.671 * mod_ant[0.013]), glm_warn [False]: nan log10 trans: False | Notes: nan 5 77399-4 [Human papilloma virus 16 DNA [Presence] in Cervix by NAA with probe detection, glm]: nCase: 109 | nCon: 21458, corr p-val: 0.048, uncorr p-val: 0.017, OR: 2.744 | model: dis_status ~ 0.005[0.0e+00] + (2.744 * mod_ant[0.017]), glm_warn [False]: nan log10 trans: False | Notes: nan 6 82675-0 [Human papilloma virus 16+18+31+33+35+39+45+51+52+56+58+59+66+68 DNA [Presence] in Cervix by NAA with probe detection, glm]: nCase: 116 | nCon: 20309, corr p-val: 0.052, uncorr p-val: 0.02, OR: 1.76 | model: dis_status ~ 0.005[0.0e+00] + (1.760 * mod_ant[0.020]), glm_warn [False]: nan log10 trans: False | Notes: nan dtype: object	8047 17399-7 [Human papilloma virus 16 Ag [Presence] in Specimen, firth]: nCase: 372 | nCon: 33275, corr p-val: 0.739, uncorr p-val: 0.555, OR: 0.764 | model: dis_status ~ 0.011[0.0e+00] + (0.764 * mod_ant[0.555]), glm_warn [False]: nan log10 trans: False | Notes: n=33647 | DoF=1 | n iters: full : 8.00e+00, null : 8.00e+00 | Conv at last: LL change : 2.27e-12, max abs score : 8.48e-14, beta change : 1.92e-07 | Log Likes: full : -2.04e+03, null : -2.04e+03 | Method: Penalized ML | control: maxit : 2500, maxhs : 0, maxstep : 5, lconv : 1e-05, gconv : 1e-05, xconv : 1e-05, collapse : TRUE, fit : NR, call : logistf.control(maxit = n_iter) | mod control: tau : 0.5, terms.fit : NULL, call : logistf.mod.control() 8048 21440-3 [Human papilloma virus 16+18+31+33+35+45+51+52+56 DNA [Presence] in Cervix by Probe, glm]: nCase: 61 | nCon: 1300, corr p-val: 0.324, uncorr p-val: 0.173, OR: 0.681 | model: dis_status ~ 0.054[4.9e-76] + (0.681 * mod_ant[0.173]), glm_warn [False]: nan log10 trans: False | Notes: nan dtype: object	False				False				virus	Papillomaviridae		Alphapapillomavirus 9
mental and behavioural disorders due to use of alcohol	F10	HPV-18	L1	No	unk	did_not_attempt	0.998071807		1.122		[0.785-1.604]		157	9272						bmi, tdi_quant, num_in_house, num_sex_part		all		0		dis_status ~ 0.002[1.7e-07] + (1.122 * mod_ant[0.526]) + (1.385 * bmi[0.032]) + (1.551 * tdi_quant1[0.158]) + (3.180 * tdi_quant2[3.9e-04]) + (0.586 * num_in_house2[0.007]) + (0.663 * num_in_house3[0.100]) + (0.462 * num_in_house4[0.012]) + (0.227 * num_in_house5[0.013]) + (1.481 * num_in_house6[0.470]) + (0.568 * num_sex_part1[0.599]) + (1.448 * num_sex_part2[0.721]) + (2.826 * num_sex_part3[0.313]) + (3.230 * num_sex_part4[0.251]) + (3.326 * num_sex_part5[0.240])		1.58	1.53	0.39	0.45	1.6	1.57					66.75	67.47			0.526183834		bmi, tdi_quant, num_in_house, num_sex_part	bmi : 3.18e-02, tdi_quant1 : 1.58e-01, tdi_quant2 : 3.94e-04, num_in_house2 : 6.92e-03, num_in_house3 : 9.96e-02, num_in_house4 : 1.20e-02, num_in_house5 : 1.31e-02, num_in_house6 : 4.70e-01, num_sex_part1 : 5.99e-01, num_sex_part2 : 7.21e-01, num_sex_part3 : 3.13e-01, num_sex_part4 : 2.51e-01, num_sex_part5 : 2.40e-01	bmi: 1.385 [1.029-1.866], tdi_quant1: 1.551 [0.844-2.852], tdi_quant2: 3.180 [1.677-6.030], num_in_house2: 0.586 [0.398-0.864], num_in_house3: 0.663 [0.407-1.081], num_in_house4: 0.462 [0.253-0.844], num_in_house5: 0.227 [0.07-0.732], num_in_house6: 1.481 [0.51-4.297], num_sex_part1: 0.568 [0.069-4.674], num_sex_part2: 1.448 [0.189-11.086], num_sex_part3: 2.826 [0.375-21.298], num_sex_part4: 3.230 [0.437-23.873], num_sex_part5: 3.326 [0.448-24.690]				0 49896-4 [Human papilloma virus 16+18+31+33+35+39+45+51+52+56+58+59+68 DNA [Presence] in Specimen by NAA with probe detection, glm]: nCase: 3108 | nCon: 141286, corr p-val: 7.24e-22, uncorr p-val: 7.20e-23, OR: 1.676 | model: dis_status ~ 0.021[0.0e+00] + (1.676 * mod_ant[7.2e-23]), glm_warn [False]: nan log10 trans: False | Notes: nan 1 30167-1 [Human papilloma virus 16+18+31+33+35+39+45+51+52+56+58+59+68 DNA [Presence] in Cervix by Probe with signal amplification, glm]: nCase: 6150 | nCon: 508695, corr p-val: 1.18e-19, uncorr p-val: 1.39e-20, OR: 1.394 | model: dis_status ~ 0.012[0.0e+00] + (1.394 * mod_ant[1.4e-20]), glm_warn [False]: nan log10 trans: False | Notes: nan 2 61373-7 [Human papilloma virus 18 DNA [Presence] in Specimen by NAA with probe detection, glm]: nCase: 3919 | nCon: 324632, corr p-val: 5.19e-09, uncorr p-val: 1.03e-09, OR: 2.283 | model: dis_status ~ 0.012[0.0e+00] + (2.283 * mod_ant[1.0e-09]), glm_warn [False]: nan log10 trans: False | Notes: nan 3 70061-7 [Human papilloma virus 16 and 18 DNA [Presence] in Specimen by NAA with probe detection, glm]: nCase: 156 | nCon: 36948, corr p-val: 0.038, uncorr p-val: 0.013, OR: 1.671 | model: dis_status ~ 0.004[0.0e+00] + (1.671 * mod_ant[0.013]), glm_warn [False]: nan log10 trans: False | Notes: nan 4 82675-0 [Human papilloma virus 16+18+31+33+35+39+45+51+52+56+58+59+66+68 DNA [Presence] in Cervix by NAA with probe detection, glm]: nCase: 116 | nCon: 20309, corr p-val: 0.052, uncorr p-val: 0.02, OR: 1.76 | model: dis_status ~ 0.005[0.0e+00] + (1.760 * mod_ant[0.020]), glm_warn [False]: nan log10 trans: False | Notes: nan 5 77400-0 [Human papilloma virus 18 DNA [Presence] in Cervix by NAA with probe detection, firth]: nCase: 105 | nCon: 20039, corr p-val: 0.579, uncorr p-val: 0.395, OR: 2.207 | model: dis_status ~ 0.005[0.0e+00] + (2.207 * mod_ant[0.395]), glm_warn [False]: nan log10 trans: False | Notes: n=20144 | DoF=1 | n iters: full : 9.00e+00, null : 9.00e+00 | Conv at last: LL change : -2.27e-13, max abs score : 3.00e-14, beta change : 2.35e-10 | Log Likes: full : -6.54e+02, null : -6.55e+02 | Method: Penalized ML | control: maxit : 2500, maxhs : 0, maxstep : 5, lconv : 1e-05, gconv : 1e-05, xconv : 1e-05, collapse : TRUE, fit : NR, call : logistf.control(maxit = n_iter) | mod control: tau : 0.5, terms.fit : NULL, call : logistf.mod.control() 6 59264-2 [Human papilloma virus 18 DNA [Presence] in Cervix by Probe with signal amplification, firth]: nCase: 178 | nCon: 41794, corr p-val: 0.728, uncorr p-val: 0.538, OR: 1.362 | model: dis_status ~ 0.004[0.0e+00] + (1.362 * mod_ant[0.538]), glm_warn [False]: nan log10 trans: False | Notes: n=41972 | DoF=1 | n iters: full : 9.00e+00, null : 9.00e+00 | Conv at last: LL change : -9.09e-13, max abs score : 9.95e-14, beta change : 5.28e-09 | Log Likes: full : -1.15e+03, null : -1.15e+03 | Method: Penalized ML | control: maxit : 2500, maxhs : 0, maxstep : 5, lconv : 1e-05, gconv : 1e-05, xconv : 1e-05, collapse : TRUE, fit : NR, call : logistf.control(maxit = n_iter) | mod control: tau : 0.5, terms.fit : NULL, call : logistf.mod.control() 7 75694-0 [Human papilloma virus 18+45 E6+E7 mRNA [Presence] in Cervix by NAA with probe detection, glm]: nCase: 173 | nCon: 20243, corr p-val: 0.784, uncorr p-val: 0.608, OR: 1.16 | model: dis_status ~ 0.008[0.0e+00] + (1.160 * mod_ant[0.608]), glm_warn [False]: nan log10 trans: False | Notes: nan 8 17401-1 [Human papilloma virus 18 Ag [Presence] in Specimen, firth]: nCase: 372 | nCon: 33266, corr p-val: 0.916, uncorr p-val: 0.809, OR: 1.172 | model: dis_status ~ 0.011[0.0e+00] + (1.172 * mod_ant[0.809]), glm_warn [False]: nan log10 trans: False | Notes: n=33638 | DoF=1 | n iters: full : 8.00e+00, null : 8.00e+00 | Conv at last: LL change : -1.14e-12, max abs score : 1.91e-14, beta change : 7.42e-09 | Log Likes: full : -2.04e+03, null : -2.04e+03 | Method: Penalized ML | control: maxit : 2500, maxhs : 0, maxstep : 5, lconv : 1e-05, gconv : 1e-05, xconv : 1e-05, collapse : TRUE, fit : NR, call : logistf.control(maxit = n_iter) | mod control: tau : 0.5, terms.fit : NULL, call : logistf.mod.control() dtype: object	8058 21440-3 [Human papilloma virus 16+18+31+33+35+45+51+52+56 DNA [Presence] in Cervix by Probe, glm]: nCase: 61 | nCon: 1300, corr p-val: 0.324, uncorr p-val: 0.173, OR: 0.681 | model: dis_status ~ 0.054[4.9e-76] + (0.681 * mod_ant[0.173]), glm_warn [False]: nan log10 trans: False | Notes: nan dtype: object	False				False				virus	Papillomaviridae		Alphapapillomavirus 7
mental and behavioural disorders due to use of alcohol	F10	H. pylori	UreA	No	unk	did_not_attempt	0.719962065		1.141		[0.967-1.346]		157	9272						sex, bmi, tdi_quant, tobac, num_sex_part		all		0		dis_status ~ 7.3e-04[8.7e-10] + (1.141 * mod_ant[0.118]) + (3.018 * male[4.2e-09]) + (1.355 * bmi[0.067]) + (1.537 * tdi_quant1[0.168]) + (2.984 * tdi_quant2[8.0e-04]) + (2.134 * tobac1[2.1e-04]) + (4.704 * tobac2[3.0e-12]) + (5.4e-06 * tobac3[0.970]) + (0.408 * num_sex_part1[0.406]) + (0.932 * num_sex_part2[0.946]) + (1.705 * num_sex_part3[0.607]) + (1.512 * num_sex_part4[0.687]) + (2.022 * num_sex_part5[0.494])		1.82	1.58	0.96	0.94	1.73	1.53					66.75	67.47			0.118081807		sex, bmi, tdi_quant, tobac, num_sex_part	sex1 : 4.22e-09, bmi : 6.68e-02, tdi_quant1 : 1.68e-01, tdi_quant2 : 7.98e-04, tobac1 : 2.12e-04, tobac2 : 3.04e-12, tobac3 : 9.70e-01, num_sex_part1 : 4.06e-01, num_sex_part2 : 9.46e-01, num_sex_part3 : 6.07e-01, num_sex_part4 : 6.87e-01, num_sex_part5 : 4.94e-01	sex1: 3.018 [2.088-4.362], bmi: 1.355 [0.979-1.876], tdi_quant1: 1.537 [0.834-2.832], tdi_quant2: 2.984 [1.575-5.653], tobac1: 2.134 [1.429-3.186], tobac2: 4.704 [3.045-7.268], tobac3: 5.4e-06 [1.94e-276-1.48e+265], num_sex_part1: 0.408 [0.049-3.375], num_sex_part2: 0.932 [0.121-7.210], num_sex_part3: 1.705 [0.224-12.995], num_sex_part4: 1.512 [0.202-11.325], num_sex_part5: 2.022 [0.269-15.189]				0 80373-4 [Helicobacter pylori Ag [Presence] in Stool by Rapid immunoassay, glm]: nCase: 392 | nCon: 23762, corr p-val: 0.046, uncorr p-val: 0.016, OR: 1.578 | model: dis_status ~ 0.012[0.0e+00] + (1.578 * mod_ant[0.016]) + (1.843 * male[2.0e-09]) + (2.4e-04 * sex2[0.964]), glm_warn [False]: nan log10 trans: False | Notes: nan 1 16126-5 [Helicobacter pylori IgG Ab [Presence] in Serum, glm]: nCase: 116 | nCon: 4502, corr p-val: 0.052, uncorr p-val: 0.019, OR: 1.733 | model: dis_status ~ 0.016[4.7e-170] + (1.733 * mod_ant[0.019]) + (2.201 * male[3.2e-05]) + (2.9e-05 * sex2[0.981]), glm_warn [False]: nan log10 trans: False | Notes: nan 2 22310-7 [Helicobacter pylori Ab [Presence] in Serum, glm]: nCase: 1943 | nCon: 50025, corr p-val: 0.303, uncorr p-val: 0.156, OR: 1.11 | model: dis_status ~ 0.030[0.0e+00] + (1.110 * mod_ant[0.156]) + (1.703 * male[1.5e-30]), glm_warn [False]: nan log10 trans: False | Notes: nan 3 46987-4 [Helicobacter pylori IgM Ab [Presence] in Serum by Immunoassay, glm]: nCase: 103 | nCon: 3831, corr p-val: 0.67, uncorr p-val: 0.475, OR: 1.309 | model: dis_status ~ 0.020[1.1e-155] + (1.309 * mod_ant[0.475]) + (1.857 * male[0.002]), glm_warn [False]: nan log10 trans: False | Notes: nan dtype: object	7991 17780-8 [Helicobacter pylori Ag [Presence] in Stool by Immunoassay, glm]: nCase: 1845 | nCon: 114041, corr p-val: 0.813, uncorr p-val: 0.647, OR: 0.963 | model: dis_status ~ 0.012[0.0e+00] + (0.963 * mod_ant[0.647]) + (2.076 * male[5.0e-54]) + (1.1e-04 * sex2[0.920]), glm_warn [False]: nan log10 trans: False | Notes: nan 7994 31843-6 [Helicobacter pylori Ag [Presence] in Stool, glm]: nCase: 354 | nCon: 23546, corr p-val: 0.299, uncorr p-val: 0.152, OR: 0.723 | model: dis_status ~ 0.012[0.0e+00] + (0.723 * mod_ant[0.152]) + (1.953 * male[4.3e-10]) + (1.2e-04 * sex2[0.967]), glm_warn [False]: nan log10 trans: False | Notes: nan dtype: object	False				False				bacteria	Helicobacteraceae		H. pylori
mental and behavioural disorders due to use of alcohol	F10	HSV-1	IgG	No	unk	did_not_attempt	0.998071807		1.051		[0.867-1.273]		157	9272						bmi, tdi_quant, num_in_house, tobac, alc, num_sex_part		all		0		dis_status ~ 5.7e-10[0.966] + (1.051 * mod_ant[0.615]) + (1.423 * bmi[0.023]) + (1.404 * tdi_quant1[0.277]) + (2.418 * tdi_quant2[0.008]) + (0.625 * num_in_house2[0.020]) + (0.726 * num_in_house3[0.205]) + (0.539 * num_in_house4[0.047]) + (0.281 * num_in_house5[0.035]) + (1.880 * num_in_house6[0.264]) + (2.132 * tobac1[2.2e-04]) + (4.559 * tobac2[1.1e-11]) + (8.0e-08 * tobac3[0.990]) + (9.1e+06 * alc1[0.974]) + (3.1e+06 * alc2[0.976]) + (1.4e+07 * alc3[0.973]) + (0.481 * num_sex_part1[0.515]) + (1.003 * num_sex_part2[0.998]) + (1.824 * num_sex_part3[0.579]) + (1.929 * num_sex_part4[0.541]) + (2.273 * num_sex_part5[0.445])		3.12	2.99	0.85	0.9	3.59	3.47					66.75	67.47			0.614519427		bmi, tdi_quant, num_in_house, tobac, alc, num_sex_part	bmi : 2.33e-02, tdi_quant1 : 2.77e-01, tdi_quant2 : 7.75e-03, num_in_house2 : 2.01e-02, num_in_house3 : 2.05e-01, num_in_house4 : 4.71e-02, num_in_house5 : 3.47e-02, num_in_house6 : 2.64e-01, tobac1 : 2.23e-04, tobac2 : 1.05e-11, tobac3 : 9.90e-01, alc1 : 9.74e-01, alc2 : 9.76e-01, alc3 : 9.73e-01, num_sex_part1 : 5.15e-01, num_sex_part2 : 9.98e-01, num_sex_part3 : 5.79e-01, num_sex_part4 : 5.41e-01, num_sex_part5 : 4.45e-01	bmi: 1.423 [1.049-1.929], tdi_quant1: 1.404 [0.762-2.590], tdi_quant2: 2.418 [1.262-4.630], num_in_house2: 0.625 [0.421-0.929], num_in_house3: 0.726 [0.442-1.191], num_in_house4: 0.539 [0.293-0.992], num_in_house5: 0.281 [0.087-0.913], num_in_house6: 1.880 [0.621-5.697], tobac1: 2.132 [1.426-3.187], tobac2: 4.559 [2.944-7.060], tobac3: 8.0e-08 [0.00e+00-Inf], alc1: 9.1e+06 [0.00e+00-Inf], alc2: 3.1e+06 [0.00e+00-Inf], alc3: 1.4e+07 [0.00e+00-Inf], num_sex_part1: 0.481 [0.053-4.358], num_sex_part2: 1.003 [0.118-8.516], num_sex_part3: 1.824 [0.218-15.278], num_sex_part4: 1.929 [0.235-15.840], num_sex_part5: 2.273 [0.276-18.689]				0 16130-7 [Herpes simplex virus 1 DNA [Presence] in Specimen by NAA with probe detection, glm]: nCase: 1758 | nCon: 94518, corr p-val: 5.19e-09, uncorr p-val: 1.03e-09, OR: 1.455 | model: dis_status ~ 0.017[0.0e+00] + (1.455 * mod_ant[1.0e-09]), glm_warn [False]: nan log10 trans: False | Notes: nan 1 33291-6 [Herpes simplex virus 1 IgG Ab [Presence] in Serum by Immunoblot, glm]: nCase: 38 | nCon: 400, corr p-val: 0.299, uncorr p-val: 0.151, OR: 1.706 | model: dis_status ~ 0.067[4.1e-18] + (1.706 * mod_ant[0.151]), glm_warn [False]: nan log10 trans: False | Notes: nan 2 5846-1 [Herpes simplex virus 1 Ag [Presence] in Specimen by Immunofluorescence, glm]: nCase: 124 | nCon: 3574, corr p-val: 0.311, uncorr p-val: 0.162, OR: 1.336 | model: dis_status ~ 0.032[1.4e-227] + (1.336 * mod_ant[0.162]), glm_warn [False]: nan log10 trans: False | Notes: nan 3 17850-9 [Herpes simplex virus 1 IgG Ab [Presence] in Serum, glm]: nCase: 516 | nCon: 9357, corr p-val: 0.471, uncorr p-val: 0.296, OR: 1.099 | model: dis_status ~ 0.053[0.0e+00] + (1.099 * mod_ant[0.296]), glm_warn [False]: nan log10 trans: False | Notes: nan 4 82190-0 [Herpes simplex virus 1 DNA [Presence] in Cerebral spinal fluid by NAA with non-probe detection, firth]: nCase: 225 | nCon: 20120, corr p-val: 0.693, uncorr p-val: 0.499, OR: 1.848 | model: dis_status ~ 0.011[0.0e+00] + (1.848 * mod_ant[0.499]), glm_warn [False]: nan log10 trans: False | Notes: n=20345 | DoF=1 | n iters: full : 8.00e+00, null : 8.00e+00 | Conv at last: LL change : 0.00e+00, max abs score : 8.57e-14, beta change : 7.45e-09 | Log Likes: full : -1.23e+03, null : -1.23e+03 | Method: Penalized ML | control: maxit : 2500, maxhs : 0, maxstep : 5, lconv : 1e-05, gconv : 1e-05, xconv : 1e-05, collapse : TRUE, fit : NR, call : logistf.control(maxit = n_iter) | mod control: tau : 0.5, terms.fit : NULL, call : logistf.mod.control() dtype: object	8069 16952-4 [Herpes simplex virus 1 DNA [Presence] in Cerebral spinal fluid by NAA with probe detection, glm]: nCase: 569 | nCon: 20081, corr p-val: 0.19, uncorr p-val: 0.085, OR: 0.783 | model: dis_status ~ 0.029[0.0e+00] + (0.783 * mod_ant[0.085]), glm_warn [False]: nan log10 trans: False | Notes: nan 8072 40466-5 [Herpes simplex virus 1 IgM Ab [Presence] in Serum by Immunofluorescence, firth]: nCase: 191 | nCon: 11731, corr p-val: 0.403, uncorr p-val: 0.238, OR: 0.594 | model: dis_status ~ 0.017[0.0e+00] + (0.594 * mod_ant[0.238]), glm_warn [False]: nan log10 trans: False | Notes: n=11922 | DoF=1 | n iters: full : 8.00e+00, null : 7.00e+00 | Conv at last: LL change : 6.82e-13, max abs score : 1.55e-14, beta change : 3.82e-08 | Log Likes: full : -9.75e+02, null : -9.75e+02 | Method: Penalized ML | control: maxit : 2500, maxhs : 0, maxstep : 5, lconv : 1e-05, gconv : 1e-05, xconv : 1e-05, collapse : TRUE, fit : NR, call : logistf.control(maxit = n_iter) | mod control: tau : 0.5, terms.fit : NULL, call : logistf.mod.control() dtype: object	True	log_reg_warn: simpleWarning: glm.fit: fitted probabilities numerically 0 or 1 occurred			True	log_reg_warn: simpleWarning: glm.fit: fitted probabilities numerically 0 or 1 occurred			virus	Herpesviridae	Alphaherpesvirinae	alphaherpesvirus 1
mental and behavioural disorders due to use of alcohol	F10	HSV-2	IgG	No	unk	did_not_attempt	0.998071807		0.965		[0.792-1.175]		157	9272						bmi, tdi_quant, num_in_house, tobac, num_sex_part		all		0		dis_status ~ 0.002[1.1e-07] + (0.965 * mod_ant[0.720]) + (1.442 * bmi[0.018]) + (1.425 * tdi_quant1[0.256]) + (2.521 * tdi_quant2[0.005]) + (0.594 * num_in_house2[0.009]) + (0.684 * num_in_house3[0.130]) + (0.499 * num_in_house4[0.025]) + (0.254 * num_in_house5[0.022]) + (1.981 * num_in_house6[0.216]) + (2.286 * tobac1[5.5e-05]) + (4.961 * tobac2[5.2e-13]) + (3.9e-06 * tobac3[0.969]) + (0.460 * num_sex_part1[0.473]) + (1.020 * num_sex_part2[0.985]) + (1.904 * num_sex_part3[0.535]) + (1.948 * num_sex_part4[0.517]) + (2.319 * num_sex_part5[0.414])		1.68	1.59	0.74	0.77	1.53	1.51					66.75	67.47			0.719823305		bmi, tdi_quant, num_in_house, tobac, num_sex_part	bmi : 1.75e-02, tdi_quant1 : 2.56e-01, tdi_quant2 : 5.09e-03, num_in_house2 : 9.35e-03, num_in_house3 : 1.30e-01, num_in_house4 : 2.48e-02, num_in_house5 : 2.21e-02, num_in_house6 : 2.16e-01, tobac1 : 5.46e-05, tobac2 : 5.16e-13, tobac3 : 9.69e-01, num_sex_part1 : 4.73e-01, num_sex_part2 : 9.85e-01, num_sex_part3 : 5.35e-01, num_sex_part4 : 5.17e-01, num_sex_part5 : 4.14e-01	bmi: 1.442 [1.066-1.950], tdi_quant1: 1.425 [0.774-2.626], tdi_quant2: 2.521 [1.32-4.813], num_in_house2: 0.594 [0.401-0.880], num_in_house3: 0.684 [0.418-1.118], num_in_house4: 0.499 [0.272-0.916], num_in_house5: 0.254 [0.078-0.822], num_in_house6: 1.981 [0.671-5.847], tobac1: 2.286 [1.53-3.415], tobac2: 4.961 [3.212-7.662], tobac3: 3.9e-06 [4.53e-275-3.38e+263], num_sex_part1: 0.460 [0.055-3.830], num_sex_part2: 1.020 [0.131-7.922], num_sex_part3: 1.904 [0.249-14.566], num_sex_part4: 1.948 [0.259-14.665], num_sex_part5: 2.319 [0.308-17.478]					8076 16131-5 [Herpes simplex virus 2 DNA [Presence] in Specimen by NAA with probe detection, glm]: nCase: 2296 | nCon: 107311, corr p-val: 8.12e-12, uncorr p-val: 1.31e-12, OR: 1.484 | model: dis_status ~ 0.020[0.0e+00] + (1.484 * mod_ant[1.3e-12]), glm_warn [False]: nan log10 trans: False | Notes: nan 8077 16955-7 [Herpes simplex virus 2 IgG Ab [Presence] in Serum by Immunoblot, glm]: nCase: 42 | nCon: 473, corr p-val: 0.372, uncorr p-val: 0.213, OR: 1.508 | model: dis_status ~ 0.077[3.6e-35] + (1.508 * mod_ant[0.213]), glm_warn [False]: nan log10 trans: False | Notes: nan 8078 16960-7 [Herpes simplex virus 2 DNA [Presence] in Cerebral spinal fluid by NAA with probe detection, glm]: nCase: 569 | nCon: 20150, corr p-val: 1.79e-06, uncorr p-val: 4.23e-07, OR: 1.914 | model: dis_status ~ 0.027[0.0e+00] + (1.914 * mod_ant[4.2e-07]), glm_warn [False]: nan log10 trans: False | Notes: nan 8079 17851-7 [Herpes simplex virus 2 IgG Ab [Presence] in Serum, glm]: nCase: 520 | nCon: 9244, corr p-val: 0.016, uncorr p-val: 4.82e-03, OR: 1.35 | model: dis_status ~ 0.053[0.0e+00] + (1.350 * mod_ant[0.005]), glm_warn [False]: nan log10 trans: False | Notes: nan 8080 43180-9 [Herpes simplex virus 2 IgG Ab [Presence] in Serum or Plasma by Immunoassay, glm]: nCase: 819 | nCon: 28928, corr p-val: 5.17e-06, uncorr p-val: 1.25e-06, OR: 1.423 | model: dis_status ~ 0.025[0.0e+00] + (1.423 * mod_ant[1.3e-06]), glm_warn [False]: nan log10 trans: False | Notes: nan 8082 5849-5 [Herpes simplex virus 2 Ag [Presence] in Specimen by Immunofluorescence, glm]: nCase: 124 | nCon: 3652, corr p-val: 0.168, uncorr p-val: 0.07, OR: 1.524 | model: dis_status ~ 0.032[4.2e-253] + (1.524 * mod_ant[0.070]), glm_warn [False]: nan log10 trans: False | Notes: nan 8083 82191-8 [Herpes simplex virus 2 DNA [Presence] in Cerebral spinal fluid by NAA with non-probe detection, firth]: nCase: 234 | nCon: 20284, corr p-val: 0.963, uncorr p-val: 0.915, OR: 1.093 | model: dis_status ~ 0.012[0.0e+00] + (1.093 * mod_ant[0.915]), glm_warn [False]: nan log10 trans: False | Notes: n=20518 | DoF=1 | n iters: full : 8.00e+00, null : 8.00e+00 | Conv at last: LL change : -4.55e-13, max abs score : 8.17e-14, beta change : 4.70e-09 | Log Likes: full : -1.28e+03, null : -1.28e+03 | Method: Penalized ML | control: maxit : 2500, maxhs : 0, maxstep : 5, lconv : 1e-05, gconv : 1e-05, xconv : 1e-05, collapse : TRUE, fit : NR, call : logistf.control(maxit = n_iter) | mod control: tau : 0.5, terms.fit : NULL, call : logistf.mod.control() dtype: object	False				False				virus	Herpesviridae	Alphaherpesvirinae	alphaherpesvirus 2
mental and behavioural disorders due to use of alcohol	F10	HTLV-1	gag	No	unk	did_not_attempt	0.719962065		1.16		[0.955-1.410]		157	9272						sex, bmi, tdi_quant, num_in_house, tobac		all		0		dis_status ~ 0.001[7.3e-27] + (1.160 * mod_ant[0.135]) + (3.445 * male[3.5e-11]) + (1.375 * bmi[0.054]) + (1.572 * tdi_quant1[0.147]) + (2.862 * tdi_quant2[0.001]) + (0.486 * num_in_house2[3.5e-04]) + (0.602 * num_in_house3[0.044]) + (0.431 * num_in_house4[0.006]) + (0.203 * num_in_house5[0.008]) + (2.121 * num_in_house6[0.182]) + (2.308 * tobac1[4.3e-05]) + (5.089 * tobac2[2.0e-13]) + (3.9e-06 * tobac3[0.968])		2.1	1.94	0.76	0.86	2.31	2.12					66.75	67.47			0.134940282		sex, bmi, tdi_quant, num_in_house, tobac	sex1 : 3.54e-11, bmi : 5.42e-02, tdi_quant1 : 1.47e-01, tdi_quant2 : 1.46e-03, num_in_house2 : 3.48e-04, num_in_house3 : 4.38e-02, num_in_house4 : 6.47e-03, num_in_house5 : 7.79e-03, num_in_house6 : 1.82e-01, tobac1 : 4.31e-05, tobac2 : 1.98e-13, tobac3 : 9.68e-01	sex1: 3.445 [2.389-4.968], bmi: 1.375 [0.994-1.901], tdi_quant1: 1.572 [0.853-2.895], tdi_quant2: 2.862 [1.498-5.468], num_in_house2: 0.486 [0.327-0.722], num_in_house3: 0.602 [0.368-0.986], num_in_house4: 0.431 [0.235-0.790], num_in_house5: 0.203 [0.063-0.657], num_in_house6: 2.121 [0.703-6.401], tobac1: 2.308 [1.546-3.445], tobac2: 5.089 [3.298-7.854], tobac3: 3.9e-06 [9.06e-271-1.69e+259]						False				False				virus	Retroviridae	Orthoretrovirinae	T-lymphotropic virus 1
mental and behavioural disorders due to use of alcohol	F10	JCV	VP1	No	unk	did_not_attempt	0.719962065		1.221		[0.935-1.593]		157	9272						sex		all		0		dis_status ~ 0.005[3.0e-45] + (1.221 * mod_ant[0.142]) + (3.716 * male[1.3e-12])		2.63	2.53	0.55	0.6	2.64	2.5					66.75	67.47			0.1420866		sex	sex1 : 1.26e-12	sex1: 3.716 [2.586-5.339]					8085 32363-4 [JC virus DNA [Presence] in Serum or Plasma by NAA with probe detection, firth]: nCase: 20 | nCon: 804, corr p-val: 0.963, uncorr p-val: 0.921, OR: 0.868 | model: dis_status ~ 0.013[0.0e+00] + (0.868 * mod_ant[0.921]) + (3.123 * male[0.015]), glm_warn [False]: nan log10 trans: False | Notes: n=824 | DoF=2 | n iters: full : 8.00e+00, null : 7.00e+00 | Conv at last: LL change : 1.57e-11, max abs score : 1.37e-07, beta change : 3.11e-06 | Log Likes: full : -8.93e+01, null : -9.23e+01 | Method: Penalized ML | control: maxit : 2500, maxhs : 0, maxstep : 5, lconv : 1e-05, gconv : 1e-05, xconv : 1e-05, collapse : TRUE, fit : NR, call : logistf.control(maxit = n_iter) | mod control: tau : 0.5, terms.fit : NULL, call : logistf.mod.control() 8087 70173-0 [JC virus Ab [Presence] in Serum or Plasma by Immunoassay, glm]: nCase: 83 | nCon: 7579, corr p-val: 0.352, uncorr p-val: 0.194, OR: 0.749 | model: dis_status ~ 0.011[1.7e-139] + (0.749 * mod_ant[0.194]) + (1.678 * male[0.023]), glm_warn [False]: nan log10 trans: False | Notes: nan dtype: object	False				False				virus	Polyomaviridae		polyomavirus 2
mental and behavioural disorders due to use of alcohol	F10	KSHV	LANA	No	unk	did_not_attempt	0.9373876324999999		1.105		[0.887-1.376]		157	9272						sex, bmi, tdi_quant, num_in_house, tobac, num_sex_part		all		0		dis_status ~ 9.3e-04[3.5e-09] + (1.105 * mod_ant[0.375]) + (3.201 * male[6.7e-10]) + (1.376 * bmi[0.054]) + (1.465 * tdi_quant1[0.222]) + (2.518 * tdi_quant2[0.005]) + (0.557 * num_in_house2[0.004]) + (0.649 * num_in_house3[0.088]) + (0.463 * num_in_house4[0.013]) + (0.219 * num_in_house5[0.011]) + (1.960 * num_in_house6[0.233]) + (2.149 * tobac1[2.0e-04]) + (4.546 * tobac2[1.1e-11]) + (3.4e-06 * tobac3[0.967]) + (0.617 * num_sex_part1[0.656]) + (1.307 * num_sex_part2[0.798]) + (2.321 * num_sex_part3[0.419]) + (2.067 * num_sex_part4[0.482]) + (2.667 * num_sex_part5[0.342])		1.23	1.12	0.72	0.68	1.23	1.2					66.75	67.47			0.374955053		sex, bmi, tdi_quant, num_in_house, tobac, num_sex_part	sex1 : 6.68e-10, bmi : 5.43e-02, tdi_quant1 : 2.22e-01, tdi_quant2 : 5.31e-03, num_in_house2 : 4.01e-03, num_in_house3 : 8.75e-02, num_in_house4 : 1.33e-02, num_in_house5 : 1.14e-02, num_in_house6 : 2.33e-01, tobac1 : 1.98e-04, tobac2 : 1.08e-11, tobac3 : 9.67e-01, num_sex_part1 : 6.56e-01, num_sex_part2 : 7.98e-01, num_sex_part3 : 4.19e-01, num_sex_part4 : 4.82e-01, num_sex_part5 : 3.42e-01	sex1: 3.201 [2.212-4.631], bmi: 1.376 [0.994-1.906], tdi_quant1: 1.465 [0.794-2.703], tdi_quant2: 2.518 [1.315-4.819], num_in_house2: 0.557 [0.373-0.830], num_in_house3: 0.649 [0.395-1.066], num_in_house4: 0.463 [0.252-0.852], num_in_house5: 0.219 [0.067-0.710], num_in_house6: 1.960 [0.649-5.920], tobac1: 2.149 [1.436-3.215], tobac2: 4.546 [2.937-7.036], tobac3: 3.4e-06 [7.84e-267-1.46e+255], num_sex_part1: 0.617 [0.074-5.179], num_sex_part2: 1.307 [0.167-10.225], num_sex_part3: 2.321 [0.302-17.865], num_sex_part4: 2.067 [0.274-15.617], num_sex_part5: 2.667 [0.352-20.211]						False				False				virus	Herpesviridae		gammaherpesvirus 8
mental and behavioural disorders due to use of alcohol	F10	MCV	VP1	No	unk	did_not_attempt	0.998071807		1.075		[0.88-1.315]		157	9272						sex, num_in_house, num_sex_part		all		0		dis_status ~ 0.005[3.8e-07] + (1.075 * mod_ant[0.478]) + (3.557 * male[1.2e-11]) + (0.462 * num_in_house2[8.6e-05]) + (0.524 * num_in_house3[0.009]) + (0.344 * num_in_house4[4.8e-04]) + (0.173 * num_in_house5[0.003]) + (1.588 * num_in_house6[0.398]) + (0.678 * num_sex_part1[0.718]) + (1.766 * num_sex_part2[0.584]) + (3.427 * num_sex_part3[0.232]) + (3.286 * num_sex_part4[0.244]) + (3.854 * num_sex_part5[0.187])		2.94	2.85	0.81	0.82	3.11	2.99					66.75	67.47			0.47782071		sex, num_in_house, num_sex_part	sex1 : 1.17e-11, num_in_house2 : 8.55e-05, num_in_house3 : 9.18e-03, num_in_house4 : 4.75e-04, num_in_house5 : 3.36e-03, num_in_house6 : 3.98e-01, num_sex_part1 : 7.18e-01, num_sex_part2 : 5.84e-01, num_sex_part3 : 2.32e-01, num_sex_part4 : 2.44e-01, num_sex_part5 : 1.87e-01	sex1: 3.557 [2.465-5.132], num_in_house2: 0.462 [0.315-0.679], num_in_house3: 0.524 [0.323-0.852], num_in_house4: 0.344 [0.189-0.626], num_in_house5: 0.173 [0.054-0.559], num_in_house6: 1.588 [0.544-4.636], num_sex_part1: 0.678 [0.082-5.587], num_sex_part2: 1.766 [0.23-13.545], num_sex_part3: 3.427 [0.454-25.861], num_sex_part4: 3.286 [0.445-24.285], num_sex_part5: 3.854 [0.519-28.629]						False				False				virus	Polyomaviridae		polyomavirus 5
mental and behavioural disorders due to use of alcohol	F10	T. gondii	p22	No	unk	did_not_attempt	0.719962065		1.231		[0.931-1.628]		157	9272						sex, bmi, tdi_quant, num_in_house, tobac, num_sex_part		all		0		dis_status ~ 8.0e-04[2.0e-09] + (1.231 * mod_ant[0.144]) + (3.192 * male[7.1e-10]) + (1.359 * bmi[0.065]) + (1.448 * tdi_quant1[0.236]) + (2.508 * tdi_quant2[0.005]) + (0.558 * num_in_house2[0.004]) + (0.651 * num_in_house3[0.090]) + (0.466 * num_in_house4[0.014]) + (0.220 * num_in_house5[0.012]) + (1.926 * num_in_house6[0.247]) + (2.157 * tobac1[1.8e-04]) + (4.545 * tobac2[1.1e-11]) + (3.4e-06 * tobac3[0.967]) + (0.606 * num_sex_part1[0.644]) + (1.285 * num_sex_part2[0.811]) + (2.280 * num_sex_part3[0.428]) + (2.017 * num_sex_part4[0.496]) + (2.650 * num_sex_part5[0.345])		1.59	1.47	0.61	0.59	1.61	1.49					66.75	67.47			0.143992413		sex, bmi, tdi_quant, num_in_house, tobac, num_sex_part	sex1 : 7.14e-10, bmi : 6.48e-02, tdi_quant1 : 2.36e-01, tdi_quant2 : 5.49e-03, num_in_house2 : 4.13e-03, num_in_house3 : 8.98e-02, num_in_house4 : 1.42e-02, num_in_house5 : 1.18e-02, num_in_house6 : 2.47e-01, tobac1 : 1.84e-04, tobac2 : 1.09e-11, tobac3 : 9.67e-01, num_sex_part1 : 6.44e-01, num_sex_part2 : 8.11e-01, num_sex_part3 : 4.28e-01, num_sex_part4 : 4.96e-01, num_sex_part5 : 3.45e-01	sex1: 3.192 [2.207-4.616], bmi: 1.359 [0.981-1.883], tdi_quant1: 1.448 [0.785-2.672], tdi_quant2: 2.508 [1.311-4.801], num_in_house2: 0.558 [0.374-0.831], num_in_house3: 0.651 [0.396-1.069], num_in_house4: 0.466 [0.254-0.858], num_in_house5: 0.220 [0.068-0.715], num_in_house6: 1.926 [0.635-5.845], tobac1: 2.157 [1.442-3.227], tobac2: 4.545 [2.937-7.034], tobac3: 3.4e-06 [3.32e-267-3.47e+255], num_sex_part1: 0.606 [0.072-5.078], num_sex_part2: 1.285 [0.164-10.035], num_sex_part3: 2.280 [0.297-17.526], num_sex_part4: 2.017 [0.267-15.220], num_sex_part5: 2.650 [0.35-20.047]				0 42626-2 [Toxoplasma gondii DNA [Presence] in Cerebral spinal fluid by NAA with probe detection, firth]: nCase: 42 | nCon: 2713, corr p-val: 0.906, uncorr p-val: 0.776, OR: 1.553 | model: dis_status ~ 0.006[0.0e+00] + (1.553 * mod_ant[0.776]) + (4.292 * male[1.3e-05]), glm_warn [False]: nan log10 trans: False | Notes: n=2755 | DoF=2 | n iters: full : 8.00e+00, null : 7.00e+00 | Conv at last: LL change : 2.98e-10, max abs score : 8.85e-08, beta change : 8.62e-06 | Log Likes: full : -2.06e+02, null : -2.15e+02 | Method: Penalized ML | control: maxit : 2500, maxhs : 0, maxstep : 5, lconv : 1e-05, gconv : 1e-05, xconv : 1e-05, collapse : TRUE, fit : NR, call : logistf.control(maxit = n_iter) | mod control: tau : 0.5, terms.fit : NULL, call : logistf.mod.control() dtype: object	8090 22580-5 [Toxoplasma gondii IgG Ab [Presence] in Serum, glm]: nCase: 240 | nCon: 8983, corr p-val: 0.275, uncorr p-val: 0.134, OR: 0.721 | model: dis_status ~ 0.020[1.6e-250] + (0.721 * mod_ant[0.134]) + (1.723 * male[9.7e-05]) + (2.4e-04 * sex2[0.980]), glm_warn [False]: nan log10 trans: False | Notes: nan 8091 29904-0 [Toxoplasma gondii DNA [Presence] in Specimen by NAA with probe detection, firth]: nCase: 64 | nCon: 4366, corr p-val: 0.916, uncorr p-val: 0.837, OR: 0.846 | model: dis_status ~ 0.006[0.0e+00] + (0.846 * mod_ant[0.837]) + (3.684 * male[2.6e-06]), glm_warn [False]: nan log10 trans: False | Notes: n=4430 | DoF=2 | n iters: full : 9.00e+00, null : 8.00e+00 | Conv at last: LL change : 1.71e-13, max abs score : 8.72e-09, beta change : 1.47e-07 | Log Likes: full : -3.20e+02, null : -3.31e+02 | Method: Penalized ML | control: maxit : 2500, maxhs : 0, maxstep : 5, lconv : 1e-05, gconv : 1e-05, xconv : 1e-05, collapse : TRUE, fit : NR, call : logistf.control(maxit = n_iter) | mod control: tau : 0.5, terms.fit : NULL, call : logistf.mod.control() 8092 40677-7 [Toxoplasma gondii IgG Ab [Presence] in Serum by Immunoassay, glm]: nCase: 612 | nCon: 17038, corr p-val: 0.101, uncorr p-val: 0.04, OR: 0.737 | model: dis_status ~ 0.022[0.0e+00] + (0.737 * mod_ant[0.040]) + (2.360 * male[5.5e-22]), glm_warn [False]: nan log10 trans: False | Notes: nan dtype: object	False				False				other	Sarcocystidae	Toxoplasmatinae	T. gondii
mental and behavioural disorders due to use of alcohol	F10	VZV	gE_gl	No	unk	did_not_attempt	0.836234952		1.191		[0.868-1.635]		157	9272						sex, bmi, tobac		all		0		dis_status ~ 8.8e-04[7.5e-26] + (1.191 * mod_ant[0.279]) + (3.227 * male[3.3e-10]) + (1.464 * bmi[0.021]) + (2.385 * tobac1[1.8e-05]) + (6.496 * tobac2[4.4e-18]) + (7.8e-06 * tobac3[0.971])		2.8	2.72	0.49	0.51	2.8	2.72					66.75	67.47			0.278744984		sex, bmi, tobac	sex1 : 3.31e-10, bmi : 2.11e-02, tobac1 : 1.84e-05, tobac2 : 4.37e-18, tobac3 : 9.71e-01	sex1: 3.227 [2.239-4.650], bmi: 1.464 [1.059-2.024], tobac1: 2.385 [1.602-3.550], tobac2: 6.496 [4.255-9.917], tobac3: 7.8e-06 [8.50e-284-7.19e+272]				0 43588-3 [Varicella zoster virus IgM Ab [Presence] in Serum by Immunofluorescence, firth]: nCase: 40 | nCon: 1857, corr p-val: 0.739, uncorr p-val: 0.56, OR: 1.707 | model: dis_status ~ 0.013[0.0e+00] + (1.707 * mod_ant[0.560]) + (2.878 * male[9.0e-04]) + (24.828 * sex2[0.147]), glm_warn [False]: nan log10 trans: False | Notes: n=1897 | DoF=3 | n iters: full : 8.00e+00, null : 7.00e+00 | Conv at last: LL change : 1.28e-11, max abs score : 1.62e-07, beta change : 1.54e-06 | Log Likes: full : -1.87e+02, null : -1.93e+02 | Method: Penalized ML | control: maxit : 2500, maxhs : 0, maxstep : 5, lconv : 1e-05, gconv : 1e-05, xconv : 1e-05, collapse : TRUE, fit : NR, call : logistf.control(maxit = n_iter) | mod control: tau : 0.5, terms.fit : NULL, call : logistf.mod.control() dtype: object	8095 11483-5 [Varicella zoster virus DNA [Presence] in Specimen by NAA with probe detection, glm]: nCase: 505 | nCon: 35364, corr p-val: 8.61e-04, uncorr p-val: 2.30e-04, OR: 0.446 | model: dis_status ~ 0.011[0.0e+00] + (0.446 * mod_ant[2.3e-04]) + (2.027 * male[8.6e-15]) + (1.2e-04 * sex2[0.960]), glm_warn [False]: nan log10 trans: False | Notes: nan 8097 19162-7 [Varicella zoster virus IgG Ab [Presence] in Serum, glm]: nCase: 1615 | nCon: 122205, corr p-val: 8.99e-09, uncorr p-val: 1.84e-09, OR: 0.731 | model: dis_status ~ 0.013[0.0e+00] + (0.731 * mod_ant[1.8e-09]) + (2.744 * male[2.0e-81]) + (1.8e-05 * sex2[0.935]), glm_warn [False]: nan log10 trans: False | Notes: nan 8098 21598-8 [Varicella zoster virus DNA [Presence] in Cerebral spinal fluid by NAA with probe detection, glm]: nCase: 235 | nCon: 10133, corr p-val: 0.813, uncorr p-val: 0.651, OR: 0.906 | model: dis_status ~ 0.018[0.0e+00] + (0.906 * mod_ant[0.651]) + (1.685 * male[9.2e-05]) + (7.1e-05 * sex2[0.980]), glm_warn [False]: nan log10 trans: False | Notes: nan 8099 29248-2 [Varicella zoster virus DNA [Presence] in Blood by NAA with probe detection, firth]: nCase: 23 | nCon: 1471, corr p-val: 0.931, uncorr p-val: 0.879, OR: 0.809 | model: dis_status ~ 0.013[0.0e+00] + (0.809 * mod_ant[0.879]) + (1.602 * male[0.257]), glm_warn [False]: nan log10 trans: False | Notes: n=1494 | DoF=2 | n iters: full : 8.00e+00, null : 7.00e+00 | Conv at last: LL change : 7.20e-11, max abs score : 5.12e-07, beta change : 4.78e-06 | Log Likes: full : -1.16e+02, null : -1.17e+02 | Method: Penalized ML | control: maxit : 2500, maxhs : 0, maxstep : 5, lconv : 1e-05, gconv : 1e-05, xconv : 1e-05, collapse : TRUE, fit : NR, call : logistf.control(maxit = n_iter) | mod control: tau : 0.5, terms.fit : NULL, call : logistf.mod.control() 8101 5882-6 [Varicella zoster virus Ag [Presence] in Specimen by Immunofluorescence, glm]: nCase: 77 | nCon: 2632, corr p-val: 0.916, uncorr p-val: 0.826, OR: 0.948 | model: dis_status ~ 0.022[4.3e-90] + (0.948 * mod_ant[0.826]) + (1.879 * male[0.007]), glm_warn [False]: nan log10 trans: False | Notes: nan 8102 8049-9 [Varicella zoster virus DNA [Presence] in Serum by NAA with probe detection, firth]: nCase: 62 | nCon: 1723, corr p-val: 0.184, uncorr p-val: 0.079, OR: 0.3 | model: dis_status ~ 0.023[0.0e+00] + (0.300 * mod_ant[0.079]) + (2.473 * male[6.7e-04]), glm_warn [False]: nan log10 trans: False | Notes: n=1785 | DoF=2 | n iters: full : 8.00e+00, null : 7.00e+00 | Conv at last: LL change : 5.17e-12, max abs score : 3.05e-08, beta change : 2.61e-06 | Log Likes: full : -2.58e+02, null : -2.65e+02 | Method: Penalized ML | control: maxit : 2500, maxhs : 0, maxstep : 5, lconv : 1e-05, gconv : 1e-05, xconv : 1e-05, collapse : TRUE, fit : NR, call : logistf.control(maxit = n_iter) | mod control: tau : 0.5, terms.fit : NULL, call : logistf.mod.control() 8103 82188-4 [Varicella zoster virus DNA [Presence] in Cerebral spinal fluid by NAA with non-probe detection, firth]: nCase: 206 | nCon: 19163, corr p-val: 0.457, uncorr p-val: 0.284, OR: 0.296 | model: dis_status ~ 0.008[0.0e+00] + (0.296 * mod_ant[0.284]) + (1.659 * male[3.4e-04]) + (4.179 * sex2[0.417]), glm_warn [False]: nan log10 trans: False | Notes: n=19369 | DoF=3 | n iters: full : 9.00e+00, null : 8.00e+00 | Conv at last: LL change : 1.36e-12, max abs score : 2.33e-09, beta change : 1.98e-06 | Log Likes: full : -1.13e+03, null : -1.14e+03 | Method: Penalized ML | control: maxit : 2500, maxhs : 0, maxstep : 5, lconv : 1e-05, gconv : 1e-05, xconv : 1e-05, collapse : TRUE, fit : NR, call : logistf.control(maxit = n_iter) | mod control: tau : 0.5, terms.fit : NULL, call : logistf.mod.control() dtype: object	False				False				virus	Herpesviridae		alphaherpesvirus 3
mental and behavioural disorders due to use of tobacco	F17	BKV	VP1	No	unk	did_not_attempt	0.7888994745000001		0.944		[0.791-1.127]		655	8774						bmi, tobac, same_sex		all		0		dis_status ~ 0.004[1.3e-38] + (0.944 * mod_ant[0.526]) + (1.465 * bmi[3.4e-05]) + (6.713 * tobac1[4.9e-32]) + (79.661 * tobac2[1.7e-167]) + (5.409 * tobac3[0.006]) + (1.353 * same_sex1[0.155]) + (1.376 * same_sex2[0.039])		3.35	3.4	0.53	0.48	3.52	3.54					67.06	67.49			0.525932983		bmi, ethnic, num_in_house, tobac, num_sex_part, same_sex	bmi : 3.42e-05, tobac1 : 4.86e-32, tobac2 : 1.73e-167, tobac3 : 6.05e-03, same_sex1 : 1.55e-01, same_sex2 : 3.88e-02	bmi: 1.465 [1.223-1.755], tobac1: 6.713 [4.89-9.215], tobac2: 79.661 [58.365-108.727], tobac3: 5.409 [1.62-18.056], same_sex1: 1.353 [0.892-2.054], same_sex2: 1.376 [1.017-1.863]						False				False				virus	Polyomaviridae		polyomavirus 1
mental and behavioural disorders due to use of tobacco	F17	C. trach.	tarp-D_F2	No	unk	did_not_attempt	0.6532699831578948		0.944		[0.851-1.047]		655	8774						sex, ethnic, tdi_quant, num_in_house, num_sex_part		all		0		dis_status ~ 0.016[1.4e-08] + (0.944 * mod_ant[0.276]) + (1.245 * male[0.009]) + (0.633 * ethnic1[0.171]) + (0.325 * ethnic2[0.015]) + (1.364 * ethnic3[0.215]) + (1.213 * tdi_quant1[0.139]) + (2.423 * tdi_quant2[1.2e-09]) + (0.845 * num_in_house2[0.115]) + (0.896 * num_in_house3[0.407]) + (0.585 * num_in_house4[6.5e-04]) + (0.566 * num_in_house5[0.012]) + (0.883 * num_in_house6[0.768]) + (2.311 * num_sex_part1[0.250]) + (3.255 * num_sex_part2[0.104]) + (4.344 * num_sex_part3[0.043]) + (6.183 * num_sex_part4[0.012]) + (4.891 * num_sex_part5[0.028])		1.53	1.52	0.82	0.78	1.4	1.38					67.06	67.49			0.275825104		sex, ethnic, tdi_quant, num_in_house, num_sex_part, same_sex	sex1 : 8.68e-03, ethnic1 : 1.71e-01, ethnic2 : 1.54e-02, ethnic3 : 2.15e-01, tdi_quant1 : 1.39e-01, tdi_quant2 : 1.20e-09, num_in_house2 : 1.15e-01, num_in_house3 : 4.07e-01, num_in_house4 : 6.52e-04, num_in_house5 : 1.18e-02, num_in_house6 : 7.68e-01, num_sex_part1 : 2.50e-01, num_sex_part2 : 1.04e-01, num_sex_part3 : 4.32e-02, num_sex_part4 : 1.16e-02, num_sex_part5 : 2.83e-02	sex1: 1.245 [1.057-1.465], ethnic1: 0.633 [0.329-1.218], ethnic2: 0.325 [0.131-0.807], ethnic3: 1.364 [0.835-2.228], tdi_quant1: 1.213 [0.939-1.566], tdi_quant2: 2.423 [1.822-3.223], num_in_house2: 0.845 [0.685-1.042], num_in_house3: 0.896 [0.692-1.161], num_in_house4: 0.585 [0.43-0.796], num_in_house5: 0.566 [0.363-0.882], num_in_house6: 0.883 [0.387-2.014], num_sex_part1: 2.311 [0.554-9.631], num_sex_part2: 3.255 [0.784-13.510], num_sex_part3: 4.344 [1.046-18.042], num_sex_part4: 6.183 [1.503-25.431], num_sex_part5: 4.891 [1.184-20.205]				0 21613-5 [Chlamydia trachomatis DNA [Presence] in Specimen by NAA with probe detection, glm]: nCase: 84039 | nCon: 1125470, corr p-val: 4.89e-03, uncorr p-val: 1.76e-03, OR: 0.944 | model: dis_status ~ 0.077[0.0e+00] + (0.944 * mod_ant[0.002]) + (1.238 * male[2.9e-124]) + (0.407 * sex2[0.030]) + (0.207 * ethnic1[2.3e-284]) + (1.200 * ethnic2[7.3e-120]) + (0.660 * ethnic3[1.3e-195]) + (1.930 * ethnic4[1.2e-35]) + (0.526 * ethnic5[1.8e-10]) + (0.344 * ethnic6[0.0e+00]), glm_warn [False]: nan log10 trans: False | Notes: nan 1 31777-6 [Chlamydia trachomatis Ag [Presence] in Specimen, glm]: nCase: 9107 | nCon: 93239, corr p-val: 0.019, uncorr p-val: 8.12e-03, OR: 0.861 | model: dis_status ~ 0.072[0.0e+00] + (0.861 * mod_ant[0.008]) + (1.671 * male[1.8e-108]) + (11.473 * sex2[0.010]) + (0.199 * ethnic1[2.3e-36]) + (1.548 * ethnic2[4.3e-58]) + (1.055 * ethnic3[0.174]) + (1.268 * ethnic4[0.220]) + (1.006 * ethnic5[0.989]) + (0.198 * ethnic6[2.3e-76]), glm_warn [False]: nan log10 trans: False | Notes: nan 2 53925-4 [Chlamydia trachomatis rRNA [Presence] in Urethra by NAA with probe detection, firth]: nCase: 75 | nCon: 13571, corr p-val: 0.094, uncorr p-val: 0.049, OR: 0.27 | model: dis_status ~ 0.008[0.0e+00] + (0.270 * mod_ant[0.049]) + (1.837 * male[0.017]) + (42.009 * sex2[0.107]) + (2.531 * ethnic1[0.336]) + (1.218 * ethnic2[0.444]) + (0.089 * ethnic3[6.9e-08]) + (3.816 * ethnic4[0.444]) + (17.570 * ethnic5[0.177]) + (0.385 * ethnic6[0.011]), glm_warn [False]: nan log10 trans: False | Notes: n=13646 | DoF=9 | n iters: full : 1.20e+01, null : 8.00e+00 | Conv at last: LL change : 2.90e-12, max abs score : 1.25e-07, beta change : 2.83e-06 | Log Likes: full : -4.29e+02, null : -4.63e+02 | Method: Penalized ML | control: maxit : 2500, maxhs : 0, maxstep : 5, lconv : 1e-05, gconv : 1e-05, xconv : 1e-05, collapse : TRUE, fit : NR, call : logistf.control(maxit = n_iter) | mod control: tau : 0.5, terms.fit : NULL, call : logistf.mod.control() 3 45130-2 [Chlamydia trachomatis Ab [Presence] in Body fluid, firth]: nCase: 105 | nCon: 864, corr p-val: 0.134, uncorr p-val: 0.072, OR: 0.116 | model: dis_status ~ 0.202[0.0e+00] + (0.116 * mod_ant[0.072]) + (14.564 * male[0.069]) + (0.160 * ethnic1[0.085]) + (0.333 * ethnic2[1.8e-04]) + (0.131 * ethnic3[8.7e-07]) + (0.992 * ethnic4[0.996]) + (0.334 * ethnic6[0.002]), glm_warn [False]: nan log10 trans: False | Notes: n=969 | DoF=7 | n iters: full : 1.00e+01, null : 5.00e+00 | Conv at last: LL change : 5.17e-12, max abs score : 3.24e-07, beta change : 4.68e-06 | Log Likes: full : -3.06e+02, null : -3.28e+02 | Method: Penalized ML | control: maxit : 2500, maxhs : 0, maxstep : 5, lconv : 1e-05, gconv : 1e-05, xconv : 1e-05, collapse : TRUE, fit : NR, call : logistf.control(maxit = n_iter) | mod control: tau : 0.5, terms.fit : NULL, call : logistf.mod.control() 4 21190-4 [Chlamydia trachomatis DNA [Presence] in Cervix by NAA with probe detection, glm]: nCase: 4249 | nCon: 53039, corr p-val: 0.68, uncorr p-val: 0.525, OR: 0.94 | model: dis_status ~ 0.084[0.0e+00] + (0.940 * mod_ant[0.525]) + (0.830 * male[0.243]) + (2.0e-04 * sex2[0.921]) + (0.232 * ethnic1[3.3e-19]) + (1.180 * ethnic2[9.3e-07]) + (0.559 * ethnic3[1.0e-13]) + (1.253 * ethnic4[0.392]) + (1.159 * ethnic5[0.807]) + (0.357 * ethnic6[6.6e-22]), glm_warn [False]: nan log10 trans: False | Notes: nan 5 80364-3 [Chlamydia trachomatis rRNA [Presence] in Anorectal by NAA with probe detection, firth]: nCase: 40 | nCon: 1577, corr p-val: 0.781, uncorr p-val: 0.659, OR: 0.754 | model: dis_status ~ 0.057[0.0e+00] + (0.754 * mod_ant[0.659]) + (1.082 * male[0.825]) + (1.661 * sex2[0.752]) + (0.120 * ethnic1[0.035]) + (1.137 * ethnic2[0.743]) + (0.474 * ethnic3[0.071]) + (0.857 * ethnic4[0.914]) + (1.003 * ethnic5[0.999]) + (0.065 * ethnic6[7.9e-08]), glm_warn [False]: nan log10 trans: False | Notes: n=1617 | DoF=9 | n iters: full : 1.00e+01, null : 7.00e+00 | Conv at last: LL change : 1.25e-10, max abs score : 1.33e-06, beta change : 9.34e-06 | Log Likes: full : -1.64e+02, null : -1.83e+02 | Method: Penalized ML | control: maxit : 2500, maxhs : 0, maxstep : 5, lconv : 1e-05, gconv : 1e-05, xconv : 1e-05, collapse : TRUE, fit : NR, call : logistf.control(maxit = n_iter) | mod control: tau : 0.5, terms.fit : NULL, call : logistf.mod.control() 6 16599-3 [Chlamydia trachomatis DNA [Presence] in Blood by NAA with probe detection, glm]: nCase: 830 | nCon: 49508, corr p-val: 0.793, uncorr p-val: 0.678, OR: 0.912 | model: dis_status ~ 0.021[0.0e+00] + (0.912 * mod_ant[0.678]) + (13.656 * male[2.5e-82]) + (3.0e-05 * sex2[0.984]) + (0.204 * ethnic1[0.002]) + (0.688 * ethnic2[1.6e-06]) + (1.154 * ethnic3[0.306]) + (8.2e-06 * ethnic4[0.953]) + (0.407 * ethnic5[0.207]) + (0.175 * ethnic6[2.0e-22]), glm_warn [False]: nan log10 trans: False | Notes: nan 7 57288-3 [Chlamydia trachomatis rRNA [Presence] in Nasopharynx by NAA with probe detection, firth]: nCase: 165 | nCon: 4739, corr p-val: 0.81, uncorr p-val: 0.73, OR: 0.759 | model: dis_status ~ 0.023[0.0e+00] + (0.759 * mod_ant[0.730]) + (2.030 * male[3.9e-05]) + (10.702 * sex2[0.240]) + (0.482 * ethnic1[0.326]) + (1.228 * ethnic2[0.222]) + (0.840 * ethnic3[0.610]) + (1.252 * ethnic4[0.881]) + (2.332 * ethnic5[0.612]) + (0.248 * ethnic6[3.7e-05]), glm_warn [False]: nan log10 trans: False | Notes: n=4904 | DoF=9 | n iters: full : 9.00e+00, null : 7.00e+00 | Conv at last: LL change : 7.16e-12, max abs score : 2.22e-07, beta change : 4.55e-06 | Log Likes: full : -6.95e+02, null : -7.15e+02 | Method: Penalized ML | control: maxit : 2500, maxhs : 0, maxstep : 5, lconv : 1e-05, gconv : 1e-05, xconv : 1e-05, collapse : TRUE, fit : NR, call : logistf.control(maxit = n_iter) | mod control: tau : 0.5, terms.fit : NULL, call : logistf.mod.control() 8 6356-0 [Chlamydia trachomatis DNA [Presence] in Genital specimen by NAA with probe detection, glm]: nCase: 1024 | nCon: 57560, corr p-val: 0.81, uncorr p-val: 0.726, OR: 0.942 | model: dis_status ~ 0.022[0.0e+00] + (0.942 * mod_ant[0.726]) + (1.867 * male[1.3e-12]) + (10.927 * sex2[0.027]) + (0.405 * ethnic1[4.3e-04]) + (0.828 * ethnic2[0.006]) + (0.365 * ethnic3[9.1e-14]) + (0.992 * ethnic4[0.991]) + (7.6e-06 * ethnic5[0.923]) + (0.315 * ethnic6[1.4e-09]), glm_warn [False]: nan log10 trans: False | Notes: nan dtype: object	8107 21191-2 [Chlamydia trachomatis DNA [Presence] in Urethra by NAA with probe detection, glm]: nCase: 56 | nCon: 474, corr p-val: 0.983, uncorr p-val: 0.973, OR: 1.016 | model: dis_status ~ 0.238[6.3e-04] + (1.016 * mod_ant[0.973]) + (0.784 * male[0.561]) + (8.6e-07 * ethnic1[0.987]) + (0.482 * ethnic2[0.014]) + (0.251 * ethnic3[0.190]) + (9.2e-07 * ethnic5[0.992]) + (1.671 * ethnic6[0.548]), glm_warn [False]: nan log10 trans: False | Notes: nan 8110 42931-6 [Chlamydia trachomatis rRNA [Presence] in Urine by NAA with probe detection, glm]: nCase: 7876 | nCon: 114021, corr p-val: 0.817, uncorr p-val: 0.75, OR: 1.018 | model: dis_status ~ 0.066[0.0e+00] + (1.018 * mod_ant[0.750]) + (1.200 * male[2.7e-12]) + (0.531 * sex2[0.530]) + (0.209 * ethnic1[2.2e-17]) + (1.436 * ethnic2[2.9e-49]) + (0.385 * ethnic3[1.3e-64]) + (1.408 * ethnic4[0.118]) + (0.653 * ethnic5[0.351]) + (0.287 * ethnic6[1.2e-51]), glm_warn [False]: nan log10 trans: False | Notes: nan 8111 43304-5 [Chlamydia trachomatis rRNA [Presence] in Specimen by NAA with probe detection, glm]: nCase: 34730 | nCon: 679276, corr p-val: 1.36e-74, uncorr p-val: 1.26e-75, OR: 1.651 | model: dis_status ~ 0.065[0.0e+00] + (1.651 * mod_ant[1.3e-75]) + (1.106 * male[9.3e-14]) + (0.182 * sex2[0.003]) + (0.164 * ethnic1[5.9e-152]) + (0.561 * ethnic2[0.0e+00]) + (0.538 * ethnic3[8.8e-239]) + (2.496 * ethnic4[7.6e-60]) + (0.854 * ethnic5[0.310]) + (0.394 * ethnic6[0.0e+00]), glm_warn [False]: nan log10 trans: False | Notes: nan 8112 43404-3 [Chlamydia trachomatis DNA [Presence] in Specimen by Probe with signal amplification, glm]: nCase: 27641 | nCon: 393192, corr p-val: 5.65e-09, uncorr p-val: 1.21e-09, OR: 1.201 | model: dis_status ~ 0.100[0.0e+00] + (1.201 * mod_ant[1.2e-09]) + (1.212 * male[2.9e-43]) + (0.240 * sex2[0.014]) + (0.234 * ethnic1[2.4e-108]) + (0.871 * ethnic2[1.8e-15]) + (0.419 * ethnic3[0.0e+00]) + (1.397 * ethnic4[1.1e-05]) + (0.696 * ethnic5[0.019]) + (0.253 * ethnic6[0.0e+00]), glm_warn [False]: nan log10 trans: False | Notes: nan 8113 45084-1 [Chlamydia trachomatis DNA [Presence] in Vaginal fluid by NAA with probe detection, glm]: nCase: 2355 | nCon: 37400, corr p-val: 1.58e-08, uncorr p-val: 3.59e-09, OR: 1.759 | model: dis_status ~ 0.078[0.0e+00] + (1.759 * mod_ant[3.6e-09]) + (1.156 * male[0.618]) + (1.2e-04 * sex2[0.937]) + (0.142 * ethnic1[2.4e-11]) + (0.852 * ethnic2[2.9e-04]) + (0.228 * ethnic3[1.4e-37]) + (1.556 * ethnic4[0.169]) + (0.349 * ethnic5[0.299]) + (0.200 * ethnic6[1.8e-18]), glm_warn [False]: nan log10 trans: False | Notes: nan 8114 45090-8 [Chlamydia trachomatis DNA [Presence] in Anal by NAA with probe detection, firth]: nCase: 59 | nCon: 579, corr p-val: 0.731, uncorr p-val: 0.604, OR: 1.299 | model: dis_status ~ 0.056[0.0e+00] + (1.299 * mod_ant[0.604]) + (1.489 * male[0.374]) + (2.058 * ethnic1[0.348]) + (2.716 * ethnic2[6.0e-04]) + (0.120 * ethnic3[0.032]) + (3.978 * ethnic4[0.459]) + (2.619 * ethnic5[0.582]) + (0.988 * ethnic6[0.989]), glm_warn [False]: nan log10 trans: False | Notes: n=638 | DoF=8 | n iters: full : 8.00e+00, null : 5.00e+00 | Conv at last: LL change : 2.12e-11, max abs score : 1.43e-07, beta change : 8.85e-06 | Log Likes: full : -1.82e+02, null : -1.93e+02 | Method: Penalized ML | control: maxit : 2500, maxhs : 0, maxstep : 5, lconv : 1e-05, gconv : 1e-05, xconv : 1e-05, collapse : TRUE, fit : NR, call : logistf.control(maxit = n_iter) | mod control: tau : 0.5, terms.fit : NULL, call : logistf.mod.control() 8116 4993-2 [Chlamydia trachomatis rRNA [Presence] in Specimen by Probe, glm]: nCase: 5728 | nCon: 40355, corr p-val: 8.02e-07, uncorr p-val: 1.91e-07, OR: 1.44 | model: dis_status ~ 0.143[0.0e+00] + (1.440 * mod_ant[1.9e-07]) + (1.329 * male[1.8e-14]) + (0.634 * sex2[0.662]) + (0.096 * ethnic1[7.4e-10]) + (1.184 * ethnic2[4.4e-08]) + (0.184 * ethnic3[9.0e-68]) + (0.430 * ethnic4[0.158]) + (0.809 * ethnic5[0.656]) + (0.500 * ethnic6[3.2e-18]), glm_warn [False]: nan log10 trans: False | Notes: nan 8117 50387-0 [Chlamydia trachomatis rRNA [Presence] in Cervix by NAA with probe detection, glm]: nCase: 4253 | nCon: 95223, corr p-val: 6.52e-03, uncorr p-val: 2.46e-03, OR: 1.337 | model: dis_status ~ 0.057[0.0e+00] + (1.337 * mod_ant[0.002]) + (9.480 * male[1.4e-115]) + (4.401 * sex2[0.172]) + (0.079 * ethnic1[3.0e-28]) + (0.769 * ethnic2[1.7e-14]) + (0.317 * ethnic3[3.0e-44]) + (0.799 * ethnic4[0.510]) + (0.177 * ethnic5[0.085]) + (0.232 * ethnic6[4.8e-54]), glm_warn [False]: nan log10 trans: False | Notes: nan 8119 53926-2 [Chlamydia trachomatis rRNA [Presence] in Vaginal fluid by NAA with probe detection, glm]: nCase: 579 | nCon: 12152, corr p-val: 0.017, uncorr p-val: 6.82e-03, OR: 1.62 | model: dis_status ~ 0.050[0.0e+00] + (1.620 * mod_ant[0.007]) + (1.426 * male[0.494]) + (1.8e-04 * sex2[0.965]) + (0.194 * ethnic1[0.022]) + (1.032 * ethnic2[0.722]) + (0.412 * ethnic3[1.1e-04]) + (2.137 * ethnic4[0.213]) + (1.995 * ethnic5[0.511]) + (0.238 * ethnic6[5.7e-04]), glm_warn [False]: nan log10 trans: False | Notes: nan 8120 57287-5 [Chlamydia trachomatis rRNA [Presence] in Anal by NAA with probe detection, glm]: nCase: 306 | nCon: 18350, corr p-val: 0.767, uncorr p-val: 0.642, OR: 1.166 | model: dis_status ~ 0.013[0.0e+00] + (1.166 * mod_ant[0.642]) + (3.533 * male[3.7e-25]) + (5.9e-05 * sex2[0.982]) + (0.413 * ethnic1[0.084]) + (1.423 * ethnic2[0.005]) + (1.198 * ethnic3[0.557]) + (3.247 * ethnic4[0.256]) + (2.1e-05 * ethnic5[0.976]) + (0.320 * ethnic6[6.4e-07]), glm_warn [False]: nan log10 trans: False | Notes: nan 8122 6349-5 [Chlamydia trachomatis [Presence] in Specimen by Organism specific culture, glm]: nCase: 587 | nCon: 7717, corr p-val: 0.336, uncorr p-val: 0.213, OR: 1.66 | model: dis_status ~ 0.116[6.3e-274] + (1.660 * mod_ant[0.213]) + (0.664 * male[2.2e-05]) + (6.200 * sex2[0.141]) + (0.166 * ethnic1[0.012]) + (0.660 * ethnic2[7.4e-05]) + (0.492 * ethnic3[8.5e-06]) + (2.457 * ethnic4[0.076]) + (0.222 * ethnic6[4.7e-12]), glm_warn [False]: nan log10 trans: False | Notes: nan 8125 80363-5 [Chlamydia trachomatis DNA [Presence] in Anorectal by NAA with probe detection, glm]: nCase: 60 | nCon: 1600, corr p-val: 0.384, uncorr p-val: 0.259, OR: 1.658 | model: dis_status ~ 0.018[9.9e-08] + (1.658 * mod_ant[0.259]) + (1.358 * male[0.676]) + (9.6e-07 * ethnic1[0.984]) + (2.413 * ethnic2[0.005]) + (3.128 * ethnic3[0.033]) + (9.8e-07 * ethnic4[0.994]) + (9.8e-07 * ethnic5[0.996]) + (0.570 * ethnic6[0.323]), glm_warn [False]: nan log10 trans: False | Notes: nan 8127 82306-2 [Chlamydia trachomatis rRNA [Presence] in Throat by NAA with probe detection, firth]: nCase: 17 | nCon: 478, corr p-val: 0.354, uncorr p-val: 0.233, OR: 3.667 | model: dis_status ~ 0.060[4.6e-12] + (3.667 * mod_ant[0.233]) + (0.970 * male[0.960]) + (5.580 * sex2[0.385]) + (0.431 * ethnic1[0.515]) + (0.202 * ethnic2[0.034]) + (1.501 * ethnic3[0.454]) + (0.108 * ethnic6[0.031]), glm_warn [False]: nan log10 trans: False | Notes: n=495 | DoF=7 | n iters: full : 1.00e+01, null : 6.00e+00 | Conv at last: LL change : 5.70e-12, max abs score : 5.03e-07, beta change : 1.77e-06 | Log Likes: full : -6.60e+01, null : -7.30e+01 | Method: Penalized ML | control: maxit : 2500, maxhs : 0, maxstep : 5, lconv : 1e-05, gconv : 1e-05, xconv : 1e-05, collapse : TRUE, fit : NR, call : logistf.control(maxit = n_iter) | mod control: tau : 0.5, terms.fit : NULL, call : logistf.mod.control() dtype: object	False				False				bacteria	Chlamydiaceae		C. trachomatis
mental and behavioural disorders due to use of tobacco	F17	CMV	pp28	No	unk	did_not_attempt	0.6532699831578948		1.077		[0.96-1.207]		655	8774						bmi, tdi_quant, tobac, alc		all		0		dis_status ~ 0.003[2.3e-40] + (1.077 * mod_ant[0.207]) + (1.435 * bmi[9.4e-05]) + (1.022 * tdi_quant1[0.879]) + (1.273 * tdi_quant2[0.136]) + (6.652 * tobac1[1.9e-31]) + (76.588 * tobac2[1.1e-161]) + (3.670 * tobac3[0.063]) + (1.258 * alc1[0.488]) + (0.782 * alc2[0.367]) + (2.722 * alc3[0.224])		2.7	2.62	0.8	0.79	2.87	2.67					67.06	67.49			0.20733677		sex, bmi, ethnic, tdi_quant, num_in_house, tobac, alc, num_sex_part	bmi : 9.42e-05, tdi_quant1 : 8.79e-01, tdi_quant2 : 1.36e-01, tobac1 : 1.89e-31, tobac2 : 1.12e-161, tobac3 : 6.27e-02, alc1 : 4.88e-01, alc2 : 3.67e-01, alc3 : 2.24e-01	bmi: 1.435 [1.197-1.720], tdi_quant1: 1.022 [0.77-1.357], tdi_quant2: 1.273 [0.927-1.747], tobac1: 6.652 [4.839-9.146], tobac2: 76.588 [55.959-104.823], tobac3: 3.670 [0.933-14.429], alc1: 1.258 [0.657-2.408], alc2: 0.782 [0.459-1.333], alc3: 2.722 [0.541-13.691]				0 13949-3 [Cytomegalovirus IgG Ab [Presence] in Serum or Plasma by Immunoassay, glm]: nCase: 2385 | nCon: 57510, corr p-val: 1.51e-05, uncorr p-val: 3.96e-06, OR: 1.213 | model: dis_status ~ 0.038[0.0e+00] + (1.213 * mod_ant[4.0e-06]), glm_warn [False]: nan log10 trans: False | Notes: nan 1 5000-5 [Cytomegalovirus DNA [Presence] in Specimen by NAA with probe detection, glm]: nCase: 1013 | nCon: 34655, corr p-val: 4.19e-04, uncorr p-val: 1.34e-04, OR: 1.669 | model: dis_status ~ 0.029[0.0e+00] + (1.669 * mod_ant[1.3e-04]), glm_warn [False]: nan log10 trans: False | Notes: nan 2 16718-9 [Cytomegalovirus Ag [Presence] in Blood, firth]: nCase: 44 | nCon: 1545, corr p-val: 0.119, uncorr p-val: 0.063, OR: 4.605 | model: dis_status ~ 0.028[0.0e+00] + (4.605 * mod_ant[0.063]), glm_warn [False]: nan log10 trans: False | Notes: n=1589 | DoF=1 | n iters: full : 7.00e+00, null : 7.00e+00 | Conv at last: LL change : 8.53e-14, max abs score : 1.40e-14, beta change : 1.94e-08 | Log Likes: full : -1.98e+02, null : -2.00e+02 | Method: Penalized ML | control: maxit : 2500, maxhs : 0, maxstep : 5, lconv : 1e-05, gconv : 1e-05, xconv : 1e-05, collapse : TRUE, fit : NR, call : logistf.control(maxit = n_iter) | mod control: tau : 0.5, terms.fit : NULL, call : logistf.mod.control() 3 30326-3 [Cytomegalovirus DNA [Presence] in Cerebral spinal fluid by NAA with probe detection, firth]: nCase: 137 | nCon: 4646, corr p-val: 0.336, uncorr p-val: 0.215, OR: 3.511 | model: dis_status ~ 0.029[0.0e+00] + (3.511 * mod_ant[0.215]), glm_warn [False]: nan log10 trans: False | Notes: n=4783 | DoF=1 | n iters: full : 7.00e+00, null : 7.00e+00 | Conv at last: LL change : 1.14e-13, max abs score : 2.42e-14, beta change : 8.98e-09 | Log Likes: full : -6.19e+02, null : -6.20e+02 | Method: Penalized ML | control: maxit : 2500, maxhs : 0, maxstep : 5, lconv : 1e-05, gconv : 1e-05, xconv : 1e-05, collapse : TRUE, fit : NR, call : logistf.control(maxit = n_iter) | mod control: tau : 0.5, terms.fit : NULL, call : logistf.mod.control() 4 24119-0 [Cytomegalovirus IgM Ab [Presence] in Serum or Plasma by Immunoassay, glm]: nCase: 2258 | nCon: 43393, corr p-val: 0.605, uncorr p-val: 0.457, OR: 1.075 | model: dis_status ~ 0.052[0.0e+00] + (1.075 * mod_ant[0.457]), glm_warn [False]: nan log10 trans: False | Notes: nan dtype: object	8130 22239-8 [Cytomegalovirus Ab [Presence] in Serum or Plasma, glm]: nCase: 259 | nCon: 5203, corr p-val: 0.246, uncorr p-val: 0.152, OR: 0.829 | model: dis_status ~ 0.056[6.2e-173] + (0.829 * mod_ant[0.152]), glm_warn [False]: nan log10 trans: False | Notes: nan 8133 30246-3 [Cytomegalovirus DNA [Presence] in Serum or Plasma by NAA with probe detection, firth]: nCase: 86 | nCon: 8153, corr p-val: 0.855, uncorr p-val: 0.805, OR: 0.889 | model: dis_status ~ 0.011[0.0e+00] + (0.889 * mod_ant[0.805]), glm_warn [False]: nan log10 trans: False | Notes: n=8239 | DoF=1 | n iters: full : 8.00e+00, null : 8.00e+00 | Conv at last: LL change : 6.82e-13, max abs score : 1.42e-14, beta change : 4.54e-08 | Log Likes: full : -4.75e+02, null : -4.75e+02 | Method: Penalized ML | control: maxit : 2500, maxhs : 0, maxstep : 5, lconv : 1e-05, gconv : 1e-05, xconv : 1e-05, collapse : TRUE, fit : NR, call : logistf.control(maxit = n_iter) | mod control: tau : 0.5, terms.fit : NULL, call : logistf.mod.control() 8134 30325-5 [Cytomegalovirus IgM Ab [Presence] in Serum or Plasma, firth]: nCase: 92 | nCon: 9587, corr p-val: 3.28e-14, uncorr p-val: 6.11e-15, OR: 0.089 | model: dis_status ~ 0.016[0.0e+00] + (0.089 * mod_ant[6.1e-15]), glm_warn [False]: nan log10 trans: False | Notes: n=9679 | DoF=1 | n iters: full : 1.00e+01, null : 8.00e+00 | Conv at last: LL change : 2.27e-13, max abs score : 3.64e-14, beta change : 2.69e-08 | Log Likes: full : -4.86e+02, null : -5.16e+02 | Method: Penalized ML | control: maxit : 2500, maxhs : 0, maxstep : 5, lconv : 1e-05, gconv : 1e-05, xconv : 1e-05, collapse : TRUE, fit : NR, call : logistf.control(maxit = n_iter) | mod control: tau : 0.5, terms.fit : NULL, call : logistf.mod.control() 8136 31797-4 [Cytomegalovirus Ag [Presence] in Specimen, firth]: nCase: 71 | nCon: 658, corr p-val: 2.07e-10, uncorr p-val: 3.97e-11, OR: 0.062 | model: dis_status ~ 0.167[0.0e+00] + (0.062 * mod_ant[4.0e-11]), glm_warn [False]: nan log10 trans: False | Notes: n=729 | DoF=1 | n iters: full : 8.00e+00, null : 5.00e+00 | Conv at last: LL change : -5.68e-14, max abs score : 2.44e-15, beta change : 2.24e-08 | Log Likes: full : -2.08e+02, null : -2.29e+02 | Method: Penalized ML | control: maxit : 2500, maxhs : 0, maxstep : 5, lconv : 1e-05, gconv : 1e-05, xconv : 1e-05, collapse : TRUE, fit : NR, call : logistf.control(maxit = n_iter) | mod control: tau : 0.5, terms.fit : NULL, call : logistf.mod.control() 8137 49539-0 [Cytomegalovirus IgM Ab [Presence] in Serum or Plasma by Immunofluorescence, glm]: nCase: 1651 | nCon: 26419, corr p-val: 0.171, uncorr p-val: 0.094, OR: 0.794 | model: dis_status ~ 0.063[0.0e+00] + (0.794 * mod_ant[0.094]), glm_warn [False]: nan log10 trans: False | Notes: nan 8138 4996-5 [Cytomegalovirus DNA [Presence] in Blood by NAA with probe detection, firth]: nCase: 158 | nCon: 1785, corr p-val: 0.596, uncorr p-val: 0.44, OR: 0.385 | model: dis_status ~ 0.089[0.0e+00] + (0.385 * mod_ant[0.440]), glm_warn [False]: nan log10 trans: False | Notes: n=1943 | DoF=1 | n iters: full : 7.00e+00, null : 6.00e+00 | Conv at last: LL change : 0.00e+00, max abs score : 2.85e-14, beta change : 9.04e-10 | Log Likes: full : -5.45e+02, null : -5.45e+02 | Method: Penalized ML | control: maxit : 2500, maxhs : 0, maxstep : 5, lconv : 1e-05, gconv : 1e-05, xconv : 1e-05, collapse : TRUE, fit : NR, call : logistf.control(maxit = n_iter) | mod control: tau : 0.5, terms.fit : NULL, call : logistf.mod.control() 8140 5838-8 [Cytomegalovirus [Presence] in Specimen by Organism specific culture, firth]: nCase: 21 | nCon: 211, corr p-val: 0.875, uncorr p-val: 0.829, OR: 0.735 | model: dis_status ~ 0.105[0.0e+00] + (0.735 * mod_ant[0.829]), glm_warn [False]: nan log10 trans: False | Notes: n=232 | DoF=1 | n iters: full : 6.00e+00, null : 5.00e+00 | Conv at last: LL change : 0.00e+00, max abs score : 3.72e-15, beta change : 6.97e-09 | Log Likes: full : -6.93e+01, null : -6.93e+01 | Method: Penalized ML | control: maxit : 2500, maxhs : 0, maxstep : 5, lconv : 1e-05, gconv : 1e-05, xconv : 1e-05, collapse : TRUE, fit : NR, call : logistf.control(maxit = n_iter) | mod control: tau : 0.5, terms.fit : NULL, call : logistf.mod.control() 8141 82189-2 [Cytomegalovirus DNA [Presence] in Cerebral spinal fluid by NAA with non-probe detection, firth]: nCase: 471 | nCon: 20106, corr p-val: 0.817, uncorr p-val: 0.75, OR: 0.655 | model: dis_status ~ 0.023[0.0e+00] + (0.655 * mod_ant[0.750]), glm_warn [False]: nan log10 trans: False | Notes: n=20577 | DoF=1 | n iters: full : 8.00e+00, null : 7.00e+00 | Conv at last: LL change : -9.09e-13, max abs score : 1.13e-13, beta change : 5.79e-11 | Log Likes: full : -2.24e+03, null : -2.24e+03 | Method: Penalized ML | control: maxit : 2500, maxhs : 0, maxstep : 5, lconv : 1e-05, gconv : 1e-05, xconv : 1e-05, collapse : TRUE, fit : NR, call : logistf.control(maxit = n_iter) | mod control: tau : 0.5, terms.fit : NULL, call : logistf.mod.control() dtype: object	False				False				virus	Herpesviridae	Betaherpesvirinae	betaherpesvirus 5
mental and behavioural disorders due to use of tobacco	F17	EBV	VCA_p18	No	unk	did_not_attempt	0.6532699831578948		1.205		[0.983-1.476]		655	8774						bmi, tdi_quant, tobac, same_sex		all		0		dis_status ~ 0.002[1.8e-38] + (1.205 * mod_ant[0.073]) + (1.443 * bmi[7.0e-05]) + (1.016 * tdi_quant1[0.913]) + (1.279 * tdi_quant2[0.129]) + (6.577 * tobac1[2.5e-31]) + (75.240 * tobac2[8.8e-161]) + (5.014 * tobac3[0.009]) + (1.300 * same_sex1[0.220]) + (1.377 * same_sex2[0.039])		3.81	3.7	0.42	0.66	3.9	3.87					67.06	67.49			0.072590399		sex, bmi, tdi_quant, num_in_house, tobac, num_sex_part, same_sex	bmi : 6.98e-05, tdi_quant1 : 9.13e-01, tdi_quant2 : 1.29e-01, tobac1 : 2.54e-31, tobac2 : 8.78e-161, tobac3 : 8.83e-03, same_sex1 : 2.20e-01, same_sex2 : 3.86e-02	bmi: 1.443 [1.205-1.729], tdi_quant1: 1.016 [0.765-1.349], tdi_quant2: 1.279 [0.931-1.757], tobac1: 6.577 [4.789-9.031], tobac2: 75.240 [54.996-102.936], tobac3: 5.014 [1.50-16.761], same_sex1: 1.300 [0.855-1.977], same_sex2: 1.377 [1.017-1.865]				0 22296-8 [Epstein Barr virus nuclear Ab [Presence] in Serum, glm]: nCase: 376 | nCon: 11413, corr p-val: 2.13e-15, uncorr p-val: 3.74e-16, OR: 3.114 | model: dis_status ~ 0.014[1.9e-245] + (3.114 * mod_ant[3.7e-16]), glm_warn [False]: nan log10 trans: False | Notes: nan 1 5156-5 [Epstein Barr virus nuclear IgG Ab [Presence] in Serum by Immunoassay, glm]: nCase: 625 | nCon: 13235, corr p-val: 2.41e-09, uncorr p-val: 5.05e-10, OR: 2.088 | model: dis_status ~ 0.026[3.6e-242] + (2.088 * mod_ant[5.0e-10]), glm_warn [False]: nan log10 trans: False | Notes: nan 2 30339-6 [Epstein Barr virus capsid IgG Ab [Presence] in Serum, glm]: nCase: 1215 | nCon: 36690, corr p-val: 4.83e-06, uncorr p-val: 1.21e-06, OR: 1.568 | model: dis_status ~ 0.022[0.0e+00] + (1.568 * mod_ant[1.2e-06]), glm_warn [False]: nan log10 trans: False | Notes: nan 3 40752-8 [Epstein Barr virus early IgG Ab [Presence] in Serum by Immunoassay, glm]: nCase: 904 | nCon: 17237, corr p-val: 1.01e-04, uncorr p-val: 3.13e-05, OR: 1.43 | model: dis_status ~ 0.040[0.0e+00] + (1.430 * mod_ant[3.1e-05]), glm_warn [False]: nan log10 trans: False | Notes: nan 4 7883-2 [Epstein Barr virus nuclear IgG Ab [Presence] in Serum, glm]: nCase: 416 | nCon: 21660, corr p-val: 3.11e-04, uncorr p-val: 9.75e-05, OR: 1.789 | model: dis_status ~ 0.012[2.5e-222] + (1.789 * mod_ant[9.8e-05]), glm_warn [False]: nan log10 trans: False | Notes: nan 5 33395-5 [Epstein Barr virus capsid Ab [Presence] in Serum, firth]: nCase: 42 | nCon: 931, corr p-val: 1.64e-03, uncorr p-val: 5.63e-04, OR: 4.834 | model: dis_status ~ 0.013[0.0e+00] + (4.834 * mod_ant[5.6e-04]), glm_warn [False]: nan log10 trans: False | Notes: n=973 | DoF=1 | n iters: full : 8.00e+00, null : 6.00e+00 | Conv at last: LL change : 2.84e-14, max abs score : 7.11e-15, beta change : 1.54e-09 | Log Likes: full : -1.64e+02, null : -1.70e+02 | Method: Penalized ML | control: maxit : 2500, maxhs : 0, maxstep : 5, lconv : 1e-05, gconv : 1e-05, xconv : 1e-05, collapse : TRUE, fit : NR, call : logistf.control(maxit = n_iter) | mod control: tau : 0.5, terms.fit : NULL, call : logistf.mod.control() 6 5005-4 [Epstein Barr virus DNA [Presence] in Specimen by NAA with probe detection, glm]: nCase: 591 | nCon: 11399, corr p-val: 0.015, uncorr p-val: 5.83e-03, OR: 1.355 | model: dis_status ~ 0.049[0.0e+00] + (1.355 * mod_ant[0.006]), glm_warn [False]: nan log10 trans: False | Notes: nan 7 22295-0 [Epstein Barr virus early IgG Ab [Presence] in Serum, glm]: nCase: 394 | nCon: 9585, corr p-val: 0.354, uncorr p-val: 0.231, OR: 1.162 | model: dis_status ~ 0.040[0.0e+00] + (1.162 * mod_ant[0.231]), glm_warn [False]: nan log10 trans: False | Notes: nan 8 30340-4 [Epstein Barr virus capsid IgM Ab [Presence] in Serum, glm]: nCase: 1410 | nCon: 36871, corr p-val: 0.674, uncorr p-val: 0.517, OR: 1.06 | model: dis_status ~ 0.038[0.0e+00] + (1.060 * mod_ant[0.517]), glm_warn [False]: nan log10 trans: False | Notes: nan dtype: object	8144 23858-4 [Epstein Barr virus DNA [Presence] in Cerebral spinal fluid by NAA with probe detection, firth]: nCase: 81 | nCon: 1731, corr p-val: 0.4, uncorr p-val: 0.275, OR: 0.285 | model: dis_status ~ 0.048[0.0e+00] + (0.285 * mod_ant[0.275]), glm_warn [False]: nan log10 trans: False | Notes: n=1812 | DoF=1 | n iters: full : 8.00e+00, null : 6.00e+00 | Conv at last: LL change : 0.00e+00, max abs score : 1.44e-14, beta change : 3.89e-10 | Log Likes: full : -3.28e+02, null : -3.29e+02 | Method: Penalized ML | control: maxit : 2500, maxhs : 0, maxstep : 5, lconv : 1e-05, gconv : 1e-05, xconv : 1e-05, collapse : TRUE, fit : NR, call : logistf.control(maxit = n_iter) | mod control: tau : 0.5, terms.fit : NULL, call : logistf.mod.control() 8146 24115-8 [Epstein Barr virus capsid IgM Ab [Presence] in Serum by Immunoassay, glm]: nCase: 2144 | nCon: 44763, corr p-val: 0.018, uncorr p-val: 7.52e-03, OR: 0.761 | model: dis_status ~ 0.049[0.0e+00] + (0.761 * mod_ant[0.008]), glm_warn [False]: nan log10 trans: False | Notes: nan 8150 40751-0 [Epstein Barr virus capsid IgM Ab [Presence] in Serum by Immunofluorescence, glm]: nCase: 529 | nCon: 5942, corr p-val: 0.92, uncorr p-val: 0.877, OR: 0.966 | model: dis_status ~ 0.089[0.0e+00] + (0.966 * mod_ant[0.877]), glm_warn [False]: nan log10 trans: False | Notes: nan 8152 49178-7 [Epstein Barr virus Ab [Presence] in Serum, glm]: nCase: 864 | nCon: 51364, corr p-val: 0.062, uncorr p-val: 0.029, OR: 0.754 | model: dis_status ~ 0.017[0.0e+00] + (0.754 * mod_ant[0.029]), glm_warn [False]: nan log10 trans: False | Notes: nan 8153 5002-1 [Epstein Barr virus DNA [Presence] in Blood by NAA with probe detection, glm]: nCase: 152 | nCon: 3700, corr p-val: 0.723, uncorr p-val: 0.58, OR: 0.854 | model: dis_status ~ 0.042[1.2e-292] + (0.854 * mod_ant[0.580]), glm_warn [False]: nan log10 trans: False | Notes: nan 8156 59183-4 [Epstein Barr virus early diffuse IgG Ab [Presence] in Serum, glm]: nCase: 447 | nCon: 13530, corr p-val: 0.81, uncorr p-val: 0.726, OR: 0.958 | model: dis_status ~ 0.033[0.0e+00] + (0.958 * mod_ant[0.726]), glm_warn [False]: nan log10 trans: False | Notes: nan dtype: object	False				False				virus	Herpesviridae		gammaherpesvirus 4
mental and behavioural disorders due to use of tobacco	F17	HBV	HBc	No	unk	did_not_attempt	0.384795495		1.171		[1.041-1.317]		655	8774						sex, ethnic, tdi_quant, num_in_house, alc, num_sex_part		all		0		dis_status ~ 0.012[5.6e-09] + (1.171 * mod_ant[0.009]) + (1.240 * male[0.010]) + (0.613 * ethnic1[0.155]) + (0.279 * ethnic2[0.006]) + (1.195 * ethnic3[0.490]) + (1.210 * tdi_quant1[0.145]) + (2.357 * tdi_quant2[4.4e-09]) + (0.860 * num_in_house2[0.159]) + (0.908 * num_in_house3[0.466]) + (0.596 * num_in_house4[0.001]) + (0.573 * num_in_house5[0.014]) + (0.721 * num_in_house6[0.473]) + (1.872 * alc1[0.033]) + (1.097 * alc2[0.707]) + (2.990 * alc3[0.105]) + (2.296 * num_sex_part1[0.255]) + (3.193 * num_sex_part2[0.111]) + (4.243 * num_sex_part3[0.047]) + (6.019 * num_sex_part4[0.013]) + (4.684 * num_sex_part5[0.033])		0.74	0.67	0.71	0.64	0.78	0.7					67.06	67.49			0.008551011		sex, ethnic, tdi_quant, num_in_house, alc, num_sex_part, same_sex	sex1 : 1.00e-02, ethnic1 : 1.55e-01, ethnic2 : 6.40e-03, ethnic3 : 4.90e-01, tdi_quant1 : 1.45e-01, tdi_quant2 : 4.42e-09, num_in_house2 : 1.59e-01, num_in_house3 : 4.66e-01, num_in_house4 : 1.03e-03, num_in_house5 : 1.40e-02, num_in_house6 : 4.73e-01, alc1 : 3.28e-02, alc2 : 7.07e-01, alc3 : 1.05e-01, num_sex_part1 : 2.55e-01, num_sex_part2 : 1.11e-01, num_sex_part3 : 4.74e-02, num_sex_part4 : 1.32e-02, num_sex_part5 : 3.34e-02	sex1: 1.240 [1.053-1.461], ethnic1: 0.613 [0.313-1.203], ethnic2: 0.279 [0.111-0.698], ethnic3: 1.195 [0.721-1.981], tdi_quant1: 1.210 [0.937-1.563], tdi_quant2: 2.357 [1.77-3.138], num_in_house2: 0.860 [0.697-1.061], num_in_house3: 0.908 [0.701-1.177], num_in_house4: 0.596 [0.438-0.812], num_in_house5: 0.573 [0.367-0.893], num_in_house6: 0.721 [0.294-1.764], alc1: 1.872 [1.053-3.329], alc2: 1.097 [0.678-1.774], alc3: 2.990 [0.795-11.243], num_sex_part1: 2.296 [0.549-9.610], num_sex_part2: 3.193 [0.766-13.313], num_sex_part3: 4.243 [1.017-17.708], num_sex_part4: 6.019 [1.457-24.871], num_sex_part5: 4.684 [1.129-19.430]				0 51914-0 [Hepatitis B virus core IgG+IgM Ab [Presence] in Serum, glm]: nCase: 11325 | nCon: 133441, corr p-val: 8.37e-105, uncorr p-val: 4.38e-106, OR: 1.722 | model: dis_status ~ 0.077[0.0e+00] + (1.722 * mod_ant[4.4e-106]) + (1.200 * male[6.9e-20]) + (1.8e-04 * sex2[0.862]) + (0.237 * ethnic1[2.2e-63]) + (1.259 * ethnic2[2.8e-24]) + (0.573 * ethnic3[4.7e-57]) + (0.426 * ethnic4[0.003]) + (0.329 * ethnic5[3.0e-04]) + (0.388 * ethnic6[1.2e-85]), glm_warn [False]: nan log10 trans: False | Notes: nan 1 16933-4 [Hepatitis B virus core Ab [Presence] in Serum, glm]: nCase: 11575 | nCon: 187707, corr p-val: 8.71e-76, uncorr p-val: 7.60e-77, OR: 1.665 | model: dis_status ~ 0.055[0.0e+00] + (1.665 * mod_ant[7.6e-77]) + (1.280 * male[6.6e-37]) + (0.738 * sex2[0.765]) + (0.257 * ethnic1[2.6e-52]) + (1.338 * ethnic2[8.9e-32]) + (1.149 * ethnic3[2.6e-04]) + (1.472 * ethnic4[0.009]) + (0.558 * ethnic5[0.060]) + (0.217 * ethnic6[1.6e-180]), glm_warn [False]: nan log10 trans: False | Notes: nan 2 32685-0 [Hepatitis B virus core IgG Ab [Presence] in Serum, glm]: nCase: 4382 | nCon: 57752, corr p-val: 2.75e-38, uncorr p-val: 3.04e-39, OR: 1.845 | model: dis_status ~ 0.064[0.0e+00] + (1.845 * mod_ant[3.0e-39]) + (1.463 * male[2.0e-32]) + (2.6e-04 * sex2[0.916]) + (0.174 * ethnic1[0.083]) + (1.659 * ethnic2[3.5e-22]) + (0.974 * ethnic3[0.553]) + (1.206 * ethnic4[0.230]) + (1.230 * ethnic5[0.633]) + (0.293 * ethnic6[7.4e-82]), glm_warn [False]: nan log10 trans: False | Notes: nan 3 24113-3 [Hepatitis B virus core IgM Ab [Presence] in Serum or Plasma by Immunoassay, glm]: nCase: 25814 | nCon: 309448, corr p-val: 3.74e-37, uncorr p-val: 4.34e-38, OR: 2.23 | model: dis_status ~ 0.085[0.0e+00] + (2.230 * mod_ant[4.3e-38]) + (1.242 * male[5.5e-62]) + (0.223 * sex2[0.035]) + (0.258 * ethnic1[2.7e-102]) + (1.076 * ethnic2[9.9e-06]) + (0.502 * ethnic3[1.1e-142]) + (1.598 * ethnic4[3.1e-10]) + (0.396 * ethnic5[2.8e-04]) + (0.437 * ethnic6[7.5e-179]), glm_warn [False]: nan log10 trans: False | Notes: nan 4 5196-1 [Hepatitis B virus surface Ag [Presence] in Serum or Plasma by Immunoassay, glm]: nCase: 105839 | nCon: 1352012, corr p-val: 2.13e-15, uncorr p-val: 3.83e-16, OR: 1.322 | model: dis_status ~ 0.081[0.0e+00] + (1.322 * mod_ant[3.8e-16]) + (1.250 * male[1.3e-242]) + (0.197 * sex2[1.0e-06]) + (0.198 * ethnic1[0.0e+00]) + (1.245 * ethnic2[2.2e-185]) + (0.481 * ethnic3[0.0e+00]) + (1.379 * ethnic4[2.0e-12]) + (0.512 * ethnic5[1.3e-11]) + (0.413 * ethnic6[0.0e+00]), glm_warn [False]: nan log10 trans: False | Notes: nan 5 13954-3 [Hepatitis B virus e Ag [Presence] in Serum or Plasma by Immunoassay, glm]: nCase: 4778 | nCon: 51299, corr p-val: 1.37e-06, uncorr p-val: 3.35e-07, OR: 1.344 | model: dis_status ~ 0.100[0.0e+00] + (1.344 * mod_ant[3.3e-07]) + (1.296 * male[5.5e-17]) + (1.5e-05 * sex2[0.898]) + (0.223 * ethnic1[6.0e-78]) + (1.048 * ethnic2[0.200]) + (0.546 * ethnic3[8.6e-17]) + (0.897 * ethnic4[0.662]) + (0.284 * ethnic5[0.006]) + (0.261 * ethnic6[2.5e-66]), glm_warn [False]: nan log10 trans: False | Notes: nan 6 65633-0 [Hepatitis B virus surface Ag [Presence] in Serum or Plasma by Confirmatory method, glm]: nCase: 493 | nCon: 20420, corr p-val: 4.72e-05, uncorr p-val: 1.34e-05, OR: 1.871 | model: dis_status ~ 0.025[0.0e+00] + (1.871 * mod_ant[1.3e-05]) + (1.952 * male[3.5e-06]) + (0.212 * ethnic1[4.7e-12]) + (1.229 * ethnic2[0.108]) + (0.452 * ethnic3[1.5e-08]) + (2.401 * ethnic4[0.013]) + (1.011 * ethnic5[0.982]) + (0.398 * ethnic6[9.8e-07]), glm_warn [False]: nan log10 trans: False | Notes: nan 7 83100-8 [Hepatitis B virus core IgG+IgM Ab [Presence] in Serum or Plasma by Immunoassay, glm]: nCase: 66 | nCon: 3350, corr p-val: 0.199, uncorr p-val: 0.113, OR: 1.937 | model: dis_status ~ 0.014[6.7e-78] + (1.937 * mod_ant[0.113]) + (2.150 * male[0.004]) + (0.961 * ethnic1[0.945]) + (0.926 * ethnic2[0.831]) + (0.560 * ethnic3[0.270]) + (3.0e-06 * ethnic4[0.982]) + (2.2e-06 * ethnic5[0.996]) + (0.174 * ethnic6[0.085]), glm_warn [False]: nan log10 trans: False | Notes: nan 8 31844-4 [Hepatitis B virus e Ag [Presence] in Serum, glm]: nCase: 33 | nCon: 668, corr p-val: 0.221, uncorr p-val: 0.13, OR: 2.003 | model: dis_status ~ 0.075[7.1e-08] + (2.003 * mod_ant[0.130]) + (2.132 * male[0.078]) + (0.207 * ethnic1[0.023]) + (0.767 * ethnic2[0.537]) + (0.666 * ethnic3[0.561]) + (1.0e-08 * ethnic6[0.985]), glm_warn [False]: nan log10 trans: False | Notes: nan 9 29610-3 [Hepatitis B virus DNA [Presence] in Serum or Plasma by NAA with probe detection, glm]: nCase: 680 | nCon: 9620, corr p-val: 0.794, uncorr p-val: 0.692, OR: 1.042 | model: dis_status ~ 0.068[4.2e-252] + (1.042 * mod_ant[0.692]) + (1.500 * male[1.3e-06]) + (0.398 * ethnic1[5.2e-08]) + (0.971 * ethnic2[0.776]) + (0.756 * ethnic3[0.024]) + (1.212 * ethnic4[0.658]) + (1.422 * ethnic5[0.510]) + (0.305 * ethnic6[5.0e-09]), glm_warn [False]: nan log10 trans: False | Notes: nan dtype: object	8166 10900-9 [Hepatitis B virus surface Ab [Presence] in Serum by Immunoassay, glm]: nCase: 10315 | nCon: 230071, corr p-val: 1.74e-54, uncorr p-val: 1.72e-55, OR: 0.72 | model: dis_status ~ 0.055[0.0e+00] + (0.720 * mod_ant[1.7e-55]) + (1.347 * male[1.0e-48]) + (0.183 * sex2[0.089]) + (0.245 * ethnic1[2.1e-68]) + (1.004 * ethnic2[0.878]) + (0.557 * ethnic3[5.0e-47]) + (1.041 * ethnic4[0.821]) + (0.239 * ethnic5[7.2e-06]) + (0.301 * ethnic6[2.9e-150]), glm_warn [False]: nan log10 trans: False | Notes: nan 8168 13953-5 [Hepatitis B virus e Ab [Presence] in Serum or Plasma by Immunoassay, glm]: nCase: 2675 | nCon: 35315, corr p-val: 0.359, uncorr p-val: 0.238, OR: 0.942 | model: dis_status ~ 0.085[0.0e+00] + (0.942 * mod_ant[0.238]) + (1.355 * male[1.3e-13]) + (1.9e-05 * sex2[0.899]) + (0.259 * ethnic1[2.5e-48]) + (1.054 * ethnic2[0.286]) + (0.613 * ethnic3[2.7e-08]) + (1.276 * ethnic4[0.332]) + (0.328 * ethnic5[0.058]) + (0.242 * ethnic6[5.2e-42]), glm_warn [False]: nan log10 trans: False | Notes: nan 8171 22322-2 [Hepatitis B virus surface Ab [Presence] in Serum, glm]: nCase: 30580 | nCon: 1882817, corr p-val: 8.89e-93, uncorr p-val: 6.72e-94, OR: 0.767 | model: dis_status ~ 0.072[0.0e+00] + (0.767 * mod_ant[6.7e-94]) + (1.338 * male[2.7e-132]) + (0.501 * sex2[0.336]) + (0.313 * ethnic1[1.4e-119]) + (1.272 * ethnic2[2.5e-58]) + (0.762 * ethnic3[4.9e-24]) + (2.080 * ethnic4[5.3e-25]) + (0.888 * ethnic5[0.589]) + (0.010 * ethnic6[0.0e+00]), glm_warn [False]: nan log10 trans: False | Notes: nan 8174 31204-1 [Hepatitis B virus core IgM Ab [Presence] in Serum, glm]: nCase: 9641 | nCon: 1738524, corr p-val: 7.04e-06, uncorr p-val: 1.80e-06, OR: 0.62 | model: dis_status ~ 0.056[0.0e+00] + (0.620 * mod_ant[1.8e-06]) + (1.365 * male[2.6e-49]) + (3.6e-04 * sex2[0.878]) + (0.376 * ethnic1[6.2e-19]) + (1.160 * ethnic2[3.3e-08]) + (0.860 * ethnic3[2.8e-04]) + (2.389 * ethnic4[8.1e-12]) + (0.809 * ethnic5[0.585]) + (0.006 * ethnic6[0.0e+00]), glm_warn [False]: nan log10 trans: False | Notes: nan 8177 33463-1 [Hepatitis B virus e IgG Ab [Presence] in Serum by Immunoassay, glm]: nCase: 208 | nCon: 2229, corr p-val: 0.467, uncorr p-val: 0.328, OR: 0.731 | model: dis_status ~ 0.120[1.1e-76] + (0.731 * mod_ant[0.328]) + (1.216 * male[0.187]) + (0.348 * ethnic1[1.3e-04]) + (0.225 * ethnic2[0.012]) + (0.726 * ethnic3[0.462]) + (3.990 * ethnic4[0.007]) + (0.090 * ethnic6[2.3e-06]), glm_warn [False]: nan log10 trans: False | Notes: nan 8178 48070-7 [Hepatitis B virus surface IgG Ab [Presence] in Serum by Immunoassay, glm]: nCase: 115 | nCon: 1629, corr p-val: 0.723, uncorr p-val: 0.569, OR: 0.883 | model: dis_status ~ 0.055[6.4e-62] + (0.883 * mod_ant[0.569]) + (1.520 * male[0.038]) + (1.0e-06 * ethnic1[0.987]) + (1.421 * ethnic2[0.246]) + (9.7e-07 * ethnic3[0.983]) + (8.7e-07 * ethnic4[0.995]) + (8.3e-07 * ethnic5[0.992]) + (2.714 * ethnic6[0.075]), glm_warn [False]: nan log10 trans: False | Notes: nan 8180 5195-3 [Hepatitis B virus surface Ag [Presence] in Serum, glm]: nCase: 77042 | nCon: 3368399, corr p-val: 0.793, uncorr p-val: 0.681, OR: 0.985 | model: dis_status ~ 0.076[0.0e+00] + (0.985 * mod_ant[0.681]) + (1.251 * male[4.4e-174]) + (0.987 * sex2[0.983]) + (0.244 * ethnic1[0.0e+00]) + (1.463 * ethnic2[0.0e+00]) + (0.663 * ethnic3[1.6e-173]) + (2.007 * ethnic4[2.0e-54]) + (0.856 * ethnic5[0.221]) + (0.012 * ethnic6[0.0e+00]), glm_warn [False]: nan log10 trans: False | Notes: nan dtype: object	False				False				virus	Hepadnaviridae		Hepatitis B virus
mental and behavioural disorders due to use of tobacco	F17	HCV	Core	No	unk	did_not_attempt	0.6532699831578948		1.088		[0.965-1.225]		655	8774						sex, ethnic, same_sex		all		0		dis_status ~ 0.059[0.0e+00] + (1.088 * mod_ant[0.167]) + (1.345 * male[2.8e-04]) + (0.565 * ethnic1[0.082]) + (0.497 * ethnic2[0.127]) + (1.655 * ethnic3[0.038]) + (2.106 * same_sex1[3.2e-05]) + (1.129 * same_sex2[0.364])		0.65	0.61	0.76	0.64	0.48	0.48					67.06	67.49			0.167343451		sex, ethnic, same_sex	sex1 : 2.77e-04, ethnic1 : 8.19e-02, ethnic2 : 1.27e-01, ethnic3 : 3.78e-02, same_sex1 : 3.15e-05, same_sex2 : 3.64e-01	sex1: 1.345 [1.147-1.579], ethnic1: 0.565 [0.297-1.075], ethnic2: 0.497 [0.203-1.220], ethnic3: 1.655 [1.029-2.663], same_sex1: 2.106 [1.483-2.992], same_sex2: 1.129 [0.869-1.467]				0 16128-1 [Hepatitis C virus Ab [Presence] in Serum, glm]: nCase: 62256 | nCon: 1037941, corr p-val: 1.91e-298, uncorr p-val: 2.22e-300, OR: 3.133 | model: dis_status ~ 0.050[0.0e+00] + (3.133 * mod_ant[0.0e+00]) + (1.256 * male[1.7e-161]) + (0.910 * sex2[0.807]) + (0.304 * ethnic1[1.3e-137]) + (1.267 * ethnic2[4.1e-136]) + (0.854 * ethnic3[2.0e-19]) + (0.882 * ethnic4[0.149]) + (0.680 * ethnic5[0.037]) + (0.450 * ethnic6[0.0e+00]), glm_warn [False]: nan log10 trans: False | Notes: nan 1 11259-9 [Hepatitis C virus RNA [Presence] in Serum or Plasma by NAA with probe detection, glm]: nCase: 6838 | nCon: 70016, corr p-val: 1.45e-199, uncorr p-val: 2.53e-201, OR: 2.416 | model: dis_status ~ 0.081[0.0e+00] + (2.416 * mod_ant[2.5e-201]) + (1.411 * male[1.1e-39]) + (3.1e-05 * sex2[0.860]) + (0.224 * ethnic1[1.6e-33]) + (1.076 * ethnic2[0.026]) + (0.666 * ethnic3[4.0e-19]) + (1.793 * ethnic4[4.3e-06]) + (0.425 * ethnic5[0.149]) + (0.287 * ethnic6[1.1e-101]), glm_warn [False]: nan log10 trans: False | Notes: nan 2 16129-9 [Hepatitis C virus IgG Ab [Presence] in Serum, glm]: nCase: 9746 | nCon: 78965, corr p-val: 9.99e-148, uncorr p-val: 2.90e-149, OR: 3.575 | model: dis_status ~ 0.138[0.0e+00] + (3.575 * mod_ant[2.9e-149]) + (0.958 * male[0.057]) + (0.312 * ethnic1[1.7e-18]) + (1.277 * ethnic2[0.029]) + (0.803 * ethnic3[0.003]) + (2.515 * ethnic4[7.9e-38]) + (0.846 * ethnic5[0.621]) + (0.179 * ethnic6[6.0e-204]), glm_warn [False]: nan log10 trans: False | Notes: nan 3 72376-7 [Hepatitis C virus Ab [Presence] in Serum, Plasma or Blood by Rapid immunoassay, glm]: nCase: 1405 | nCon: 17807, corr p-val: 5.38e-52, uncorr p-val: 5.63e-53, OR: 4.672 | model: dis_status ~ 0.065[0.0e+00] + (4.672 * mod_ant[5.6e-53]) + (1.099 * male[0.135]) + (1.9e-05 * sex2[0.932]) + (0.967 * ethnic1[0.879]) + (1.519 * ethnic2[6.5e-08]) + (0.944 * ethnic3[0.373]) + (1.476 * ethnic4[0.144]) + (3.311 * ethnic5[0.001]) + (0.502 * ethnic6[0.005]), glm_warn [False]: nan log10 trans: False | Notes: nan 4 5012-0 [Hepatitis C virus RNA [Presence] in Specimen by NAA with probe detection, glm]: nCase: 269 | nCon: 3939, corr p-val: 4.62e-05, uncorr p-val: 1.29e-05, OR: 1.826 | model: dis_status ~ 0.081[1.6e-127] + (1.826 * mod_ant[1.3e-05]) + (0.924 * male[0.540]) + (3.9e-07 * sex2[0.956]) + (0.240 * ethnic1[0.159]) + (0.747 * ethnic2[0.230]) + (1.572 * ethnic3[0.090]) + (0.806 * ethnic4[0.834]) + (9.0e-08 * ethnic5[0.994]) + (0.254 * ethnic6[1.2e-05]), glm_warn [False]: nan log10 trans: False | Notes: nan 5 48576-3 [Hepatitis C virus RNA [Presence] in Specimen by Probe with signal amplification, glm]: nCase: 77 | nCon: 318, corr p-val: 5.53e-03, uncorr p-val: 2.03e-03, OR: 2.269 | model: dis_status ~ 0.179[8.1e-12] + (2.269 * mod_ant[0.002]) + (1.001 * male[0.998]) + (1.470 * ethnic1[0.745]) + (0.862 * ethnic2[0.830]) + (1.154 * ethnic3[0.696]) + (9.5e-08 * ethnic4[0.990]) + (1.3e-07 * ethnic5[0.997]) + (8.7e-08 * ethnic6[0.983]), glm_warn [False]: nan log10 trans: False | Notes: nan 6 40726-2 [Hepatitis C virus IgG Ab [Presence] in Serum or Plasma by Immunoassay, firth]: nCase: 48 | nCon: 7949, corr p-val: 0.069, uncorr p-val: 0.034, OR: 4.204 | model: dis_status ~ 0.006[0.0e+00] + (4.204 * mod_ant[0.034]) + (1.018 * male[0.949]) + (27.082 * sex2[0.135]) + (0.268 * ethnic1[0.248]) + (1.374 * ethnic2[0.332]) + (0.735 * ethnic3[0.504]) + (2.051 * ethnic4[0.654]) + (9.935 * ethnic5[0.243]) + (1.169 * ethnic6[0.765]), glm_warn [False]: nan log10 trans: False | Notes: n=7997 | DoF=9 | n iters: full : 1.00e+01, null : 8.00e+00 | Conv at last: LL change : 7.05e-12, max abs score : 1.43e-07, beta change : 4.70e-06 | Log Likes: full : -2.86e+02, null : -2.92e+02 | Method: Penalized ML | control: maxit : 2500, maxhs : 0, maxstep : 5, lconv : 1e-05, gconv : 1e-05, xconv : 1e-05, collapse : TRUE, fit : NR, call : logistf.control(maxit = n_iter) | mod control: tau : 0.5, terms.fit : NULL, call : logistf.mod.control() 7 51657-5 [Hepatitis C virus Ab [Presence] in Body fluid, glm]: nCase: 128 | nCon: 476, corr p-val: 0.138, uncorr p-val: 0.075, OR: 1.832 | model: dis_status ~ 0.310[4.3e-07] + (1.832 * mod_ant[0.075]) + (0.761 * male[0.214]) + (3.9e-07 * sex2[0.987]) + (9.2e-08 * ethnic1[0.991]) + (1.132 * ethnic2[0.614]) + (8.8e-08 * ethnic3[0.991]) + (3.231 * ethnic4[0.413]) + (0.166 * ethnic6[0.004]), glm_warn [False]: nan log10 trans: False | Notes: nan 8 5199-5 [Hepatitis C virus Ab [Presence] in Serum by Immunoblot, glm]: nCase: 250 | nCon: 1407, corr p-val: 0.151, uncorr p-val: 0.083, OR: 1.33 | model: dis_status ~ 0.230[1.0e-40] + (1.330 * mod_ant[0.083]) + (1.080 * male[0.589]) + (2.6e-07 * ethnic1[0.983]) + (0.734 * ethnic2[0.143]) + (0.685 * ethnic3[0.192]) + (2.7e-07 * ethnic4[0.984]) + (2.6e-07 * ethnic5[0.995]) + (0.086 * ethnic6[2.3e-12]), glm_warn [False]: nan log10 trans: False | Notes: nan dtype: object		False				False				virus	Flaviviridae		Hepacivirus C
mental and behavioural disorders due to use of tobacco	F17	HHV-6	IE1A	No	unk	did_not_attempt	0.6532699831578948		1.144		[0.934-1.401]		655	8774						bmi, tobac		all		0		dis_status ~ 0.002[6.7e-58] + (1.144 * mod_ant[0.193]) + (1.461 * bmi[4.0e-05]) + (6.653 * tobac1[8.1e-32]) + (79.390 * tobac2[2.9e-168]) + (5.922 * tobac3[0.004])		2.33	2.29	0.46	0.44	2.35	2.3					67.06	67.49			0.193198437		sex, bmi, tobac	bmi : 4.00e-05, tobac1 : 8.14e-32, tobac2 : 2.94e-168, tobac3 : 3.71e-03	bmi: 1.461 [1.219-1.750], tobac1: 6.653 [4.849-9.130], tobac2: 79.390 [58.222-108.253], tobac3: 5.922 [1.781-19.686]				0 82192-6 [Herpes virus 6 DNA [Presence] in Cerebral spinal fluid by NAA with non-probe detection, firth]: nCase: 363 | nCon: 18632, corr p-val: 0.602, uncorr p-val: 0.451, OR: 0.682 | model: dis_status ~ 0.020[0.0e+00] + (0.682 * mod_ant[0.451]), glm_warn [False]: nan log10 trans: False | Notes: n=18995 | DoF=1 | n iters: full : 8.00e+00, null : 7.00e+00 | Conv at last: LL change : 6.82e-13, max abs score : 8.22e-14, beta change : 5.65e-10 | Log Likes: full : -1.79e+03, null : -1.79e+03 | Method: Penalized ML | control: maxit : 2500, maxhs : 0, maxstep : 5, lconv : 1e-05, gconv : 1e-05, xconv : 1e-05, collapse : TRUE, fit : NR, call : logistf.control(maxit = n_iter) | mod control: tau : 0.5, terms.fit : NULL, call : logistf.mod.control() 1 29495-9 [Herpes virus 6 DNA [Presence] in Specimen by NAA with probe detection, firth]: nCase: 28 | nCon: 3065, corr p-val: 0.731, uncorr p-val: 0.607, OR: 0.722 | model: dis_status ~ 0.010[0.0e+00] + (0.722 * mod_ant[0.607]), glm_warn [False]: nan log10 trans: False | Notes: n=3093 | DoF=1 | n iters: full : 8.00e+00, null : 8.00e+00 | Conv at last: LL change : 3.10e-12, max abs score : 3.15e-12, beta change : 1.55e-06 | Log Likes: full : -1.57e+02, null : -1.57e+02 | Method: Penalized ML | control: maxit : 2500, maxhs : 0, maxstep : 5, lconv : 1e-05, gconv : 1e-05, xconv : 1e-05, collapse : TRUE, fit : NR, call : logistf.control(maxit = n_iter) | mod control: tau : 0.5, terms.fit : NULL, call : logistf.mod.control() dtype: object	0 33942-4 [Herpes virus 6 DNA [Presence] in Cerebral spinal fluid by NAA with probe detection, firth]: nCase: 171 | nCon: 4690, corr p-val: 0.239, uncorr p-val: 0.143, OR: 0.209 | model: dis_status ~ 0.037[0.0e+00] + (0.209 * mod_ant[0.143]), glm_warn [False]: nan log10 trans: False | Notes: n=4861 | DoF=1 | n iters: full : 8.00e+00, null : 7.00e+00 | Conv at last: LL change : 0.00e+00, max abs score : 9.13e-14, beta change : 6.10e-07 | Log Likes: full : -7.36e+02, null : -7.37e+02 | Method: Penalized ML | control: maxit : 2500, maxhs : 0, maxstep : 5, lconv : 1e-05, gconv : 1e-05, xconv : 1e-05, collapse : TRUE, fit : NR, call : logistf.control(maxit = n_iter) | mod control: tau : 0.5, terms.fit : NULL, call : logistf.mod.control() 1 82192-6 [Herpes virus 6 DNA [Presence] in Cerebral spinal fluid by NAA with non-probe detection, firth]: nCase: 363 | nCon: 18632, corr p-val: 0.602, uncorr p-val: 0.451, OR: 0.682 | model: dis_status ~ 0.020[0.0e+00] + (0.682 * mod_ant[0.451]), glm_warn [False]: nan log10 trans: False | Notes: n=18995 | DoF=1 | n iters: full : 8.00e+00, null : 7.00e+00 | Conv at last: LL change : 6.82e-13, max abs score : 8.22e-14, beta change : 5.65e-10 | Log Likes: full : -1.79e+03, null : -1.79e+03 | Method: Penalized ML | control: maxit : 2500, maxhs : 0, maxstep : 5, lconv : 1e-05, gconv : 1e-05, xconv : 1e-05, collapse : TRUE, fit : NR, call : logistf.control(maxit = n_iter) | mod control: tau : 0.5, terms.fit : NULL, call : logistf.mod.control() 2 29495-9 [Herpes virus 6 DNA [Presence] in Specimen by NAA with probe detection, firth]: nCase: 28 | nCon: 3065, corr p-val: 0.731, uncorr p-val: 0.607, OR: 0.722 | model: dis_status ~ 0.010[0.0e+00] + (0.722 * mod_ant[0.607]), glm_warn [False]: nan log10 trans: False | Notes: n=3093 | DoF=1 | n iters: full : 8.00e+00, null : 8.00e+00 | Conv at last: LL change : 3.10e-12, max abs score : 3.15e-12, beta change : 1.55e-06 | Log Likes: full : -1.57e+02, null : -1.57e+02 | Method: Penalized ML | control: maxit : 2500, maxhs : 0, maxstep : 5, lconv : 1e-05, gconv : 1e-05, xconv : 1e-05, collapse : TRUE, fit : NR, call : logistf.control(maxit = n_iter) | mod control: tau : 0.5, terms.fit : NULL, call : logistf.mod.control() dtype: object	False				False				virus	Herpesviridae	Betaherpesvirinae	betaherpesvirus 6
mental and behavioural disorders due to use of tobacco	F17	HHV-7	U14	No	unk	did_not_attempt	0.977628025		1.006		[0.835-1.211]		655	8774						sex, bmi, ethnic, tdi_quant, alc		all		0		dis_status ~ 0.020[6.0e-19] + (1.006 * mod_ant[0.950]) + (1.337 * male[5.0e-04]) + (1.191 * bmi[0.033]) + (0.575 * ethnic1[0.100]) + (0.332 * ethnic2[0.017]) + (1.338 * ethnic3[0.249]) + (1.298 * tdi_quant1[0.044]) + (2.766 * tdi_quant2[1.1e-12]) + (2.293 * alc1[0.004]) + (1.322 * alc2[0.249]) + (3.112 * alc3[0.073])		2.72	2.74	0.42	0.44	2.77	2.78					67.06	67.49			0.949845224		sex, bmi, ethnic, tdi_quant, alc	sex1 : 4.98e-04, bmi : 3.30e-02, ethnic1 : 1.00e-01, ethnic2 : 1.71e-02, ethnic3 : 2.49e-01, tdi_quant1 : 4.44e-02, tdi_quant2 : 1.09e-12, alc1 : 4.26e-03, alc2 : 2.49e-01, alc3 : 7.35e-02	sex1: 1.337 [1.136-1.575], bmi: 1.191 [1.014-1.398], ethnic1: 0.575 [0.297-1.113], ethnic2: 0.332 [0.134-0.822], ethnic3: 1.338 [0.816-2.196], tdi_quant1: 1.298 [1.007-1.673], tdi_quant2: 2.766 [2.09-3.661], alc1: 2.293 [1.298-4.051], alc2: 1.322 [0.822-2.124], alc3: 3.112 [0.898-10.784]						False				False				virus	Herpesviridae	Betaherpesvirinae	betaherpesvirus 7
mental and behavioural disorders due to use of tobacco	F17	HIV	gag	No	unk	did_not_attempt	0.6532699831578948		0.902		[0.777-1.047]		655	8774						sex, bmi, ethnic, num_sex_part, same_sex		all		0		dis_status ~ 0.013[3.4e-08] + (0.902 * mod_ant[0.176]) + (1.199 * male[0.029]) + (1.287 * bmi[0.002]) + (0.651 * ethnic1[0.192]) + (0.421 * ethnic2[0.059]) + (1.545 * ethnic3[0.074]) + (1.602 * num_sex_part1[0.528]) + (2.369 * num_sex_part2[0.247]) + (3.248 * num_sex_part3[0.114]) + (4.496 * num_sex_part4[0.042]) + (3.956 * num_sex_part5[0.059]) + (1.686 * same_sex1[0.004]) + (0.932 * same_sex2[0.689])		1.73	1.75	0.56	0.53	1.74	1.74					67.06	67.49			0.175751729		sex, bmi, ethnic, num_sex_part, same_sex	sex1 : 2.91e-02, bmi : 2.07e-03, ethnic1 : 1.92e-01, ethnic2 : 5.93e-02, ethnic3 : 7.45e-02, num_sex_part1 : 5.28e-01, num_sex_part2 : 2.47e-01, num_sex_part3 : 1.14e-01, num_sex_part4 : 4.23e-02, num_sex_part5 : 5.87e-02, same_sex1 : 3.94e-03, same_sex2 : 6.89e-01	sex1: 1.199 [1.019-1.412], bmi: 1.287 [1.096-1.510], ethnic1: 0.651 [0.341-1.241], ethnic2: 0.421 [0.171-1.035], ethnic3: 1.545 [0.958-2.490], num_sex_part1: 1.602 [0.371-6.919], num_sex_part2: 2.369 [0.55-10.201], num_sex_part3: 3.248 [0.754-13.999], num_sex_part4: 4.496 [1.053-19.186], num_sex_part5: 3.956 [0.951-16.466], same_sex1: 1.686 [1.182-2.404], same_sex2: 0.932 [0.659-1.318]				0 9821-0 [HIV 1 p24 Ag [Presence] in Serum, firth]: nCase: 292 | nCon: 4710, corr p-val: 0.731, uncorr p-val: 0.602, OR: 0.658 | model: dis_status ~ 0.086[0.0e+00] + (0.658 * mod_ant[0.602]) + (1.105 * male[0.422]) + (3.880 * sex2[0.466]) + (0.092 * ethnic1[6.7e-06]) + (1.449 * ethnic2[0.017]) + (0.390 * ethnic3[5.0e-04]) + (4.058 * ethnic4[0.049]) + (0.673 * ethnic5[0.773]) + (0.075 * ethnic6[0.0e+00]), glm_warn [False]: nan log10 trans: False | Notes: n=5002 | DoF=9 | n iters: full : 1.00e+01, null : 6.00e+00 | Conv at last: LL change : -2.27e-13, max abs score : 1.07e-08, beta change : 3.93e-07 | Log Likes: full : -1.01e+03, null : -1.10e+03 | Method: Penalized ML | control: maxit : 2500, maxhs : 0, maxstep : 5, lconv : 1e-05, gconv : 1e-05, xconv : 1e-05, collapse : TRUE, fit : NR, call : logistf.control(maxit = n_iter) | mod control: tau : 0.5, terms.fit : NULL, call : logistf.mod.control() dtype: object	8198 12856-1 [HIV 1 p65 Ab [Presence] in Serum by Immunoblot, glm]: nCase: 116 | nCon: 1041, corr p-val: 0.087, uncorr p-val: 0.044, OR: 1.522 | model: dis_status ~ 0.103[2.5e-31] + (1.522 * mod_ant[0.044]) + (0.837 * male[0.390]) + (5.8e-07 * ethnic1[0.979]) + (1.691 * ethnic2[0.013]) + (0.216 * ethnic3[0.004]) + (4.199 * ethnic4[0.249]) + (6.2e-07 * ethnic5[0.995]) + (0.270 * ethnic6[0.031]), glm_warn [False]: nan log10 trans: False | Notes: nan 8199 12859-5 [HIV 1 p18 Ab [Presence] in Serum by Immunoblot, glm]: nCase: 501 | nCon: 3599, corr p-val: 0.726, uncorr p-val: 0.591, OR: 1.064 | model: dis_status ~ 0.128[2.9e-179] + (1.064 * mod_ant[0.591]) + (1.001 * male[0.994]) + (3.0e-06 * sex2[0.993]) + (1.3e-06 * ethnic1[0.961]) + (2.519 * ethnic2[2.5e-12]) + (0.486 * ethnic3[0.164]) + (3.834 * ethnic4[0.273]) + (1.4e-06 * ethnic5[0.985]) + (0.446 * ethnic6[0.010]), glm_warn [False]: nan log10 trans: False | Notes: nan 8200 14092-1 [HIV 1 Ab [Presence] in Serum by Immunofluorescence, firth]: nCase: 43 | nCon: 260, corr p-val: 0.723, uncorr p-val: 0.574, OR: 1.385 | model: dis_status ~ 0.214[1.3e-13] + (1.385 * mod_ant[0.574]) + (0.655 * male[0.205]) + (0.666 * ethnic1[0.781]) + (1.174 * ethnic2[0.739]) + (1.400 * ethnic3[0.561]) + (2.373 * ethnic4[0.628]) + (0.119 * ethnic6[0.036]), glm_warn [False]: nan log10 trans: False | Notes: n=303 | DoF=7 | n iters: full : 8.00e+00, null : 5.00e+00 | Conv at last: LL change : 9.24e-13, max abs score : 2.64e-08, beta change : 1.94e-06 | Log Likes: full : -1.17e+02, null : -1.20e+02 | Method: Penalized ML | control: maxit : 2500, maxhs : 0, maxstep : 5, lconv : 1e-05, gconv : 1e-05, xconv : 1e-05, collapse : TRUE, fit : NR, call : logistf.control(maxit = n_iter) | mod control: tau : 0.5, terms.fit : NULL, call : logistf.mod.control() 8201 18396-2 [HIV 1 p24 Ag [Presence] in Serum or Plasma by Immunoassay, glm]: nCase: 3857 | nCon: 77273, corr p-val: 0.201, uncorr p-val: 0.117, OR: 1.509 | model: dis_status ~ 0.050[0.0e+00] + (1.509 * mod_ant[0.117]) + (1.194 * male[1.6e-07]) + (2.4e-04 * sex2[0.917]) + (0.223 * ethnic1[8.1e-05]) + (1.364 * ethnic2[3.2e-06]) + (0.760 * ethnic3[2.4e-07]) + (1.208 * ethnic4[0.544]) + (0.575 * ethnic5[0.224]) + (0.418 * ethnic6[1.7e-26]), glm_warn [False]: nan log10 trans: False | Notes: nan 8202 24012-7 [HIV 1 Ag [Presence] in Serum, firth]: nCase: 2695 | nCon: 28986, corr p-val: 0.92, uncorr p-val: 0.882, OR: 1.078 | model: dis_status ~ 0.080[0.0e+00] + (1.078 * mod_ant[0.882]) + (1.412 * male[1.1e-16]) + (28.170 * sex2[0.027]) + (0.625 * ethnic1[0.002]) + (1.853 * ethnic2[0.0e+00]) + (1.328 * ethnic3[1.1e-06]) + (2.058 * ethnic4[0.014]) + (2.136 * ethnic5[0.106]) + (0.104 * ethnic6[0.0e+00]), glm_warn [False]: nan log10 trans: False | Notes: n=31681 | DoF=9 | n iters: full : 8.00e+00, null : 6.00e+00 | Conv at last: LL change : 7.28e-12, max abs score : 9.07e-10, beta change : 5.05e-08 | Log Likes: full : -8.70e+03, null : -9.20e+03 | Method: Penalized ML | control: maxit : 2500, maxhs : 0, maxstep : 5, lconv : 1e-05, gconv : 1e-05, xconv : 1e-05, collapse : TRUE, fit : NR, call : logistf.control(maxit = n_iter) | mod control: tau : 0.5, terms.fit : NULL, call : logistf.mod.control() 8204 29893-5 [HIV 1 Ab [Presence] in Serum or Plasma by Immunoassay, glm]: nCase: 6193 | nCon: 79153, corr p-val: 1.97e-20, uncorr p-val: 2.74e-21, OR: 1.633 | model: dis_status ~ 0.068[0.0e+00] + (1.633 * mod_ant[2.7e-21]) + (1.209 * male[4.6e-12]) + (2.3e-05 * sex2[0.904]) + (0.458 * ethnic1[2.4e-04]) + (2.010 * ethnic2[1.3e-63]) + (0.892 * ethnic3[0.007]) + (1.280 * ethnic4[0.231]) + (2.100 * ethnic5[0.052]) + (0.596 * ethnic6[1.0e-16]), glm_warn [False]: nan log10 trans: False | Notes: nan 8205 44871-2 [HIV 1 proviral DNA [Presence] in Blood by NAA with probe detection, glm]: nCase: 67 | nCon: 1247, corr p-val: 6.72e-05, uncorr p-val: 1.95e-05, OR: 4.656 | model: dis_status ~ 0.121[5.4e-17] + (4.656 * mod_ant[2.0e-05]) + (0.913 * male[0.739]) + (1.076 * sex2[1.000]) + (0.327 * ethnic1[0.290]) + (0.240 * ethnic2[4.3e-07]) + (0.163 * ethnic3[0.003]) + (2.218 * ethnic4[0.482]) + (7.8e-08 * ethnic5[0.997]) + (6.6e-08 * ethnic6[0.980]), glm_warn [False]: nan log10 trans: False | Notes: nan 8206 48023-6 [HIV 1 proviral DNA [Presence] in Serum or Plasma by NAA with probe detection, glm]: nCase: 23 | nCon: 776, corr p-val: 5.69e-03, uncorr p-val: 2.12e-03, OR: 4.897 | model: dis_status ~ 0.088[4.6e-09] + (4.897 * mod_ant[0.002]) + (0.499 * male[0.151]) + (4.9e-07 * sex2[0.996]) + (4.1e-07 * ethnic1[0.990]) + (0.183 * ethnic2[0.001]) + (0.305 * ethnic3[0.132]) + (10.266 * ethnic4[0.138]) + (5.3e-07 * ethnic5[0.997]) + (0.112 * ethnic6[0.039]), glm_warn [False]: nan log10 trans: False | Notes: nan 8207 49905-3 [HIV 1 Ab [Presence] in Specimen by Rapid immunoassay, firth]: nCase: 79 | nCon: 238, corr p-val: 0.394, uncorr p-val: 0.268, OR: 3.977 | model: dis_status ~ 0.169[3.6e-04] + (3.977 * mod_ant[0.268]) + (0.851 * male[0.637]) + (1.000 * sex2[1.000]) + (2.212 * ethnic2[0.157]) + (3.549 * ethnic3[0.306]) + (0.538 * ethnic6[0.679]), glm_warn [False]: nan log10 trans: False | Notes: n=317 | DoF=6 | n iters: full : 6.00e+00, null : 5.00e+00 | Conv at last: LL change : 5.68e-14, max abs score : 8.75e-11, beta change : 8.45e-09 | Log Likes: full : -1.72e+02, null : -1.75e+02 | Method: Penalized ML | control: maxit : 2500, maxhs : 0, maxstep : 5, lconv : 1e-05, gconv : 1e-05, xconv : 1e-05, collapse : TRUE, fit : NR, call : logistf.control(maxit = n_iter) | mod control: tau : 0.5, terms.fit : NULL, call : logistf.mod.control() 8208 5017-9 [HIV 1 RNA [Presence] in Blood by NAA with probe detection, firth]: nCase: 243 | nCon: 2802, corr p-val: 0.933, uncorr p-val: 0.901, OR: 1.065 | model: dis_status ~ 0.086[0.0e+00] + (1.065 * mod_ant[0.901]) + (1.116 * male[0.429]) + (5.664 * sex2[0.136]) + (0.125 * ethnic1[0.033]) + (1.456 * ethnic2[0.010]) + (0.165 * ethnic3[1.2e-08]) + (0.697 * ethnic4[0.655]) + (4.832 * ethnic5[0.158]) + (0.712 * ethnic6[0.151]), glm_warn [False]: nan log10 trans: False | Notes: n=3045 | DoF=9 | n iters: full : 9.00e+00, null : 6.00e+00 | Conv at last: LL change : 0.00e+00, max abs score : 3.29e-08, beta change : 6.00e-07 | Log Likes: full : -8.06e+02, null : -8.37e+02 | Method: Penalized ML | control: maxit : 2500, maxhs : 0, maxstep : 5, lconv : 1e-05, gconv : 1e-05, xconv : 1e-05, collapse : TRUE, fit : NR, call : logistf.control(maxit = n_iter) | mod control: tau : 0.5, terms.fit : NULL, call : logistf.mod.control() 8209 5221-7 [HIV 1 Ab [Presence] in Serum or Plasma by Immunoblot, glm]: nCase: 895 | nCon: 5159, corr p-val: 1.19e-17, uncorr p-val: 2.01e-18, OR: 2.232 | model: dis_status ~ 0.147[2.0e-113] + (2.232 * mod_ant[2.0e-18]) + (1.011 * male[0.899]) + (2.0e-05 * sex2[0.973]) + (0.305 * ethnic1[0.006]) + (0.524 * ethnic2[3.1e-11]) + (0.582 * ethnic3[2.8e-08]) + (1.794 * ethnic4[0.147]) + (2.4e-05 * ethnic5[0.974]) + (0.149 * ethnic6[9.2e-17]), glm_warn [False]: nan log10 trans: False | Notes: nan 8210 68961-2 [HIV 1 Ab [Presence] in Serum, Plasma or Blood by Rapid immunoassay, glm]: nCase: 2837 | nCon: 28049, corr p-val: 0.983, uncorr p-val: 0.983, OR: 1.001 | model: dis_status ~ 0.067[0.0e+00] + (1.001 * mod_ant[0.983]) + (1.614 * male[2.9e-31]) + (0.882 * sex2[0.902]) + (0.768 * ethnic1[0.074]) + (1.999 * ethnic2[1.4e-60]) + (0.853 * ethnic3[0.095]) + (1.035 * ethnic4[0.930]) + (1.922 * ethnic5[0.176]) + (0.400 * ethnic6[2.6e-10]), glm_warn [False]: nan log10 trans: False | Notes: nan 8211 7917-8 [HIV 1 Ab [Presence] in Serum, glm]: nCase: 1695 | nCon: 24256, corr p-val: 0.044, uncorr p-val: 0.021, OR: 1.915 | model: dis_status ~ 0.115[0.0e+00] + (1.915 * mod_ant[0.021]) + (1.509 * male[1.2e-13]) + (1.5e-04 * sex2[0.935]) + (0.038 * ethnic1[4.1e-06]) + (0.205 * ethnic2[5.3e-47]) + (0.261 * ethnic3[3.0e-14]) + (2.070 * ethnic4[0.003]) + (0.154 * ethnic5[0.064]) + (0.057 * ethnic6[1.1e-104]), glm_warn [False]: nan log10 trans: False | Notes: nan 8212 9660-2 [HIV 1 gp160 Ab [Presence] in Serum by Immunoblot, glm]: nCase: 129 | nCon: 1043, corr p-val: 0.11, uncorr p-val: 0.058, OR: 1.453 | model: dis_status ~ 0.104[1.3e-31] + (1.453 * mod_ant[0.058]) + (0.993 * male[0.970]) + (5.1e-07 * ethnic1[0.978]) + (1.691 * ethnic2[0.009]) + (0.198 * ethnic3[0.002]) + (3.720 * ethnic4[0.291]) + (6.1e-07 * ethnic5[0.995]) + (0.238 * ethnic6[0.018]), glm_warn [False]: nan log10 trans: False | Notes: nan 8213 9661-0 [HIV 1 gp120 Ab [Presence] in Serum by Immunoblot, glm]: nCase: 125 | nCon: 1046, corr p-val: 0.043, uncorr p-val: 0.02, OR: 1.592 | model: dis_status ~ 0.102[7.8e-32] + (1.592 * mod_ant[0.020]) + (0.938 * male[0.751]) + (5.6e-07 * ethnic1[0.978]) + (1.647 * ethnic2[0.013]) + (0.198 * ethnic3[0.002]) + (4.159 * ethnic4[0.252]) + (6.3e-07 * ethnic5[0.995]) + (0.239 * ethnic6[0.018]), glm_warn [False]: nan log10 trans: False | Notes: nan 8214 9662-8 [HIV 1 gp41 Ab [Presence] in Serum by Immunoblot, glm]: nCase: 123 | nCon: 467, corr p-val: 0.381, uncorr p-val: 0.255, OR: 1.28 | model: dis_status ~ 0.228[9.0e-13] + (1.280 * mod_ant[0.255]) + (0.830 * male[0.387]) + (8.0e-07 * ethnic1[0.980]) + (1.647 * ethnic2[0.023]) + (0.642 * ethnic3[0.432]) + (2.5e+07 * ethnic4[0.991]) + (7.6e-07 * ethnic5[0.992]) + (0.253 * ethnic6[0.066]), glm_warn [False]: nan log10 trans: False | Notes: nan 8215 9664-4 [HIV 1 p24 Ab [Presence] in Serum by Immunoblot, glm]: nCase: 128 | nCon: 6857, corr p-val: 2.35e-09, uncorr p-val: 4.78e-10, OR: 3.097 | model: dis_status ~ 0.013[5.2e-106] + (3.097 * mod_ant[4.8e-10]) + (1.899 * male[4.8e-04]) + (4.7e-07 * sex2[0.990]) + (3.6e-07 * ethnic1[0.971]) + (1.249 * ethnic2[0.233]) + (0.062 * ethnic3[2.8e-06]) + (1.628 * ethnic4[0.641]) + (6.7e-07 * ethnic5[0.998]) + (0.099 * ethnic6[0.001]), glm_warn [True]: log_reg_warn: simpleWarning: glm.fit: fitted probabilities numerically 0 or 1 occurred log10 trans: False | Notes: nan 8216 9666-9 [HIV 1 p31 Ab [Presence] in Serum by Immunoblot, glm]: nCase: 126 | nCon: 1036, corr p-val: 0.065, uncorr p-val: 0.032, OR: 1.535 | model: dis_status ~ 0.104[1.8e-31] + (1.535 * mod_ant[0.032]) + (0.941 * male[0.759]) + (5.3e-07 * ethnic1[0.978]) + (1.688 * ethnic2[0.010]) + (0.199 * ethnic3[0.002]) + (3.574 * ethnic4[0.307]) + (6.1e-07 * ethnic5[0.995]) + (0.242 * ethnic6[0.019]), glm_warn [False]: nan log10 trans: False | Notes: nan 8217 9668-5 [HIV 1 p55 Ab [Presence] in Serum by Immunoblot, glm]: nCase: 122 | nCon: 1041, corr p-val: 0.02, uncorr p-val: 8.52e-03, OR: 1.709 | model: dis_status ~ 0.101[3.1e-32] + (1.709 * mod_ant[0.009]) + (0.879 * male[0.528]) + (5.5e-07 * ethnic1[0.978]) + (1.693 * ethnic2[0.010]) + (0.210 * ethnic3[0.003]) + (4.117 * ethnic4[0.257]) + (6.4e-07 * ethnic5[0.995]) + (0.164 * ethnic6[0.013]), glm_warn [False]: nan log10 trans: False | Notes: nan dtype: object	False				False				virus	Retroviridae		Lentivirus
mental and behavioural disorders due to use of tobacco	F17	HPV-16	E6	No	unk	did_not_attempt	0.6532699831578948		0.931		[0.82-1.058]		655	8774						sex, bmi		all		0		dis_status ~ 0.035[8.8e-46] + (0.931 * mod_ant[0.275]) + (1.356 * male[1.9e-04]) + (1.279 * bmi[0.002])		0.92	0.94	0.66	0.62	1.04	1.04					67.06	67.49			0.274887317		sex, bmi	sex1 : 1.89e-04, bmi : 2.38e-03	sex1: 1.356 [1.156-1.591], bmi: 1.279 [1.091-1.500]					8219 17399-7 [Human papilloma virus 16 Ag [Presence] in Specimen, glm]: nCase: 1316 | nCon: 30421, corr p-val: 8.49e-19, uncorr p-val: 1.33e-19, OR: 3.535 | model: dis_status ~ 0.042[0.0e+00] + (3.535 * mod_ant[1.3e-19]) + (2.958 * male[0.087]), glm_warn [False]: nan log10 trans: False | Notes: nan 8221 30167-1 [Human papilloma virus 16+18+31+33+35+39+45+51+52+56+58+59+68 DNA [Presence] in Cervix by Probe with signal amplification, glm]: nCase: 19935 | nCon: 467518, corr p-val: 8.69e-164, uncorr p-val: 2.02e-165, OR: 1.69 | model: dis_status ~ 0.040[0.0e+00] + (1.690 * mod_ant[2.0e-165]), glm_warn [False]: nan log10 trans: False | Notes: nan 8222 49896-4 [Human papilloma virus 16+18+31+33+35+39+45+51+52+56+58+59+68 DNA [Presence] in Specimen by NAA with probe detection, glm]: nCase: 8339 | nCon: 133224, corr p-val: 1.64e-117, uncorr p-val: 7.61e-119, OR: 2.071 | model: dis_status ~ 0.057[0.0e+00] + (2.071 * mod_ant[7.6e-119]), glm_warn [False]: nan log10 trans: False | Notes: nan 8223 59263-4 [Human papilloma virus 16 DNA [Presence] in Cervix by Probe with signal amplification, glm]: nCase: 766 | nCon: 50044, corr p-val: 0.24, uncorr p-val: 0.145, OR: 1.26 | model: dis_status ~ 0.015[0.0e+00] + (1.260 * mod_ant[0.145]), glm_warn [False]: nan log10 trans: False | Notes: nan 8224 59420-0 [Human papilloma virus 16+18+31+33+35+39+45+51+52+56+58+59+66+68 DNA [Presence] in Cervix by Probe with signal amplification, glm]: nCase: 6932 | nCon: 182462, corr p-val: 5.42e-101, uncorr p-val: 3.78e-102, OR: 2.064 | model: dis_status ~ 0.035[0.0e+00] + (2.064 * mod_ant[3.8e-102]), glm_warn [False]: nan log10 trans: False | Notes: nan 8225 61372-9 [Human papilloma virus 16 DNA [Presence] in Specimen by NAA with probe detection, glm]: nCase: 14154 | nCon: 219137, corr p-val: 9.77e-104, uncorr p-val: 5.68e-105, OR: 2.723 | model: dis_status ~ 0.063[0.0e+00] + (2.723 * mod_ant[5.7e-105]), glm_warn [False]: nan log10 trans: False | Notes: nan 8226 70061-7 [Human papilloma virus 16 and 18 DNA [Presence] in Specimen by NAA with probe detection, glm]: nCase: 438 | nCon: 36526, corr p-val: 0.039, uncorr p-val: 0.017, OR: 1.371 | model: dis_status ~ 0.011[0.0e+00] + (1.371 * mod_ant[0.017]), glm_warn [False]: nan log10 trans: False | Notes: nan 8227 77399-4 [Human papilloma virus 16 DNA [Presence] in Cervix by NAA with probe detection, glm]: nCase: 257 | nCon: 20446, corr p-val: 1.01e-04, uncorr p-val: 3.09e-05, OR: 3.091 | model: dis_status ~ 0.012[0.0e+00] + (3.091 * mod_ant[3.1e-05]), glm_warn [False]: nan log10 trans: False | Notes: nan 8228 82456-5 [Human papilloma virus 16 E6+E7 mRNA [Presence] in Cervix by NAA with probe detection, glm]: nCase: 29 | nCon: 1031, corr p-val: 0.044, uncorr p-val: 0.021, OR: 2.806 | model: dis_status ~ 0.024[2.5e-67] + (2.806 * mod_ant[0.021]), glm_warn [False]: nan log10 trans: False | Notes: nan 8229 82675-0 [Human papilloma virus 16+18+31+33+35+39+45+51+52+56+58+59+66+68 DNA [Presence] in Cervix by NAA with probe detection, glm]: nCase: 268 | nCon: 19257, corr p-val: 1.60e-03, uncorr p-val: 5.40e-04, OR: 1.753 | model: dis_status ~ 0.013[0.0e+00] + (1.753 * mod_ant[5.4e-04]), glm_warn [False]: nan log10 trans: False | Notes: nan dtype: object	False				False				virus	Papillomaviridae		Alphapapillomavirus 9
mental and behavioural disorders due to use of tobacco	F17	HPV-18	L1	No	unk	did_not_attempt	0.6532699831578948		1.153		[0.96-1.384]		655	8774						bmi, ethnic, tdi_quant, num_in_house, num_sex_part		all		0		dis_status ~ 0.008[3.4e-10] + (1.153 * mod_ant[0.127]) + (1.219 * bmi[0.015]) + (0.638 * ethnic1[0.178]) + (0.288 * ethnic2[0.007]) + (1.327 * ethnic3[0.258]) + (1.203 * tdi_quant1[0.157]) + (2.361 * tdi_quant2[3.8e-09]) + (0.859 * num_in_house2[0.154]) + (0.907 * num_in_house3[0.456]) + (0.602 * num_in_house4[0.001]) + (0.583 * num_in_house5[0.017]) + (0.929 * num_in_house6[0.861]) + (2.191 * num_sex_part1[0.282]) + (3.089 * num_sex_part2[0.120]) + (4.112 * num_sex_part3[0.052]) + (6.006 * num_sex_part4[0.013]) + (4.673 * num_sex_part5[0.033])		1.57	1.53	0.46	0.45	1.6	1.57					67.06	67.49			0.126801715		bmi, ethnic, tdi_quant, num_in_house, num_sex_part	bmi : 1.46e-02, ethnic1 : 1.78e-01, ethnic2 : 7.24e-03, ethnic3 : 2.58e-01, tdi_quant1 : 1.57e-01, tdi_quant2 : 3.85e-09, num_in_house2 : 1.54e-01, num_in_house3 : 4.56e-01, num_in_house4 : 1.22e-03, num_in_house5 : 1.70e-02, num_in_house6 : 8.61e-01, num_sex_part1 : 2.82e-01, num_sex_part2 : 1.20e-01, num_sex_part3 : 5.17e-02, num_sex_part4 : 1.30e-02, num_sex_part5 : 3.32e-02	bmi: 1.219 [1.04-1.430], ethnic1: 0.638 [0.331-1.228], ethnic2: 0.288 [0.116-0.715], ethnic3: 1.327 [0.813-2.166], tdi_quant1: 1.203 [0.931-1.553], tdi_quant2: 2.361 [1.774-3.143], num_in_house2: 0.859 [0.697-1.059], num_in_house3: 0.907 [0.701-1.173], num_in_house4: 0.602 [0.442-0.819], num_in_house5: 0.583 [0.375-0.908], num_in_house6: 0.929 [0.408-2.117], num_sex_part1: 2.191 [0.526-9.134], num_sex_part2: 3.089 [0.744-12.821], num_sex_part3: 4.112 [0.99-17.085], num_sex_part4: 6.006 [1.459-24.715], num_sex_part5: 4.673 [1.131-19.313]				0 59420-0 [Human papilloma virus 16+18+31+33+35+39+45+51+52+56+58+59+66+68 DNA [Presence] in Cervix by Probe with signal amplification, glm]: nCase: 6932 | nCon: 182462, corr p-val: 5.42e-101, uncorr p-val: 3.78e-102, OR: 2.072 | model: dis_status ~ 0.043[0.0e+00] + (2.072 * mod_ant[3.8e-102]) + (0.170 * ethnic1[4.4e-53]) + (0.792 * ethnic2[2.7e-12]) + (0.653 * ethnic3[4.6e-30]) + (2.763 * ethnic4[1.3e-17]) + (0.484 * ethnic5[0.079]) + (0.316 * ethnic6[1.7e-61]), glm_warn [False]: nan log10 trans: False | Notes: nan 1 49896-4 [Human papilloma virus 16+18+31+33+35+39+45+51+52+56+58+59+68 DNA [Presence] in Specimen by NAA with probe detection, glm]: nCase: 8339 | nCon: 133224, corr p-val: 1.71e-88, uncorr p-val: 1.39e-89, OR: 1.901 | model: dis_status ~ 0.054[0.0e+00] + (1.901 * mod_ant[1.4e-89]) + (0.352 * ethnic1[2.1e-25]) + (2.104 * ethnic2[7.5e-175]) + (0.794 * ethnic3[5.0e-07]) + (1.264 * ethnic4[0.190]) + (1.455 * ethnic5[0.233]) + (0.463 * ethnic6[2.4e-30]), glm_warn [False]: nan log10 trans: False | Notes: nan 2 61373-7 [Human papilloma virus 18 DNA [Presence] in Specimen by NAA with probe detection, glm]: nCase: 16706 | nCon: 289008, corr p-val: 8.49e-19, uncorr p-val: 1.30e-19, OR: 1.969 | model: dis_status ~ 0.053[0.0e+00] + (1.969 * mod_ant[1.3e-19]) + (0.271 * ethnic1[4.1e-55]) + (2.070 * ethnic2[0.0e+00]) + (0.536 * ethnic3[2.1e-32]) + (1.277 * ethnic4[0.174]) + (1.113 * ethnic5[0.707]) + (0.657 * ethnic6[7.5e-25]), glm_warn [False]: nan log10 trans: False | Notes: nan 3 17401-1 [Human papilloma virus 18 Ag [Presence] in Specimen, glm]: nCase: 1315 | nCon: 30414, corr p-val: 9.21e-04, uncorr p-val: 3.00e-04, OR: 2.535 | model: dis_status ~ 0.043[0.0e+00] + (2.535 * mod_ant[3.0e-04]) + (1.1e-05 * ethnic1[0.926]) + (1.199 * ethnic2[0.401]) + (1.076 * ethnic3[0.369]) + (1.891 * ethnic4[0.135]) + (1.046 * ethnic5[0.965]) + (0.606 * ethnic6[4.0e-04]), glm_warn [False]: nan log10 trans: False | Notes: nan 4 82675-0 [Human papilloma virus 16+18+31+33+35+39+45+51+52+56+58+59+66+68 DNA [Presence] in Cervix by NAA with probe detection, glm]: nCase: 268 | nCon: 19257, corr p-val: 1.41e-03, uncorr p-val: 4.68e-04, OR: 1.767 | model: dis_status ~ 0.014[0.0e+00] + (1.767 * mod_ant[4.7e-04]) + (0.234 * ethnic1[0.004]) + (0.663 * ethnic2[0.090]) + (0.937 * ethnic3[0.721]) + (1.965 * ethnic4[0.253]) + (2.116 * ethnic5[0.300]) + (0.935 * ethnic6[0.808]), glm_warn [False]: nan log10 trans: False | Notes: nan 5 75694-0 [Human papilloma virus 18+45 E6+E7 mRNA [Presence] in Cervix by NAA with probe detection, glm]: nCase: 716 | nCon: 18983, corr p-val: 0.012, uncorr p-val: 4.85e-03, OR: 1.465 | model: dis_status ~ 0.042[0.0e+00] + (1.465 * mod_ant[0.005]) + (0.252 * ethnic1[8.5e-04]) + (0.768 * ethnic2[0.009]) + (0.899 * ethnic3[0.424]) + (1.821 * ethnic4[0.319]) + (1.1e-05 * ethnic5[0.955]) + (0.373 * ethnic6[3.1e-07]), glm_warn [False]: nan log10 trans: False | Notes: nan 6 70061-7 [Human papilloma virus 16 and 18 DNA [Presence] in Specimen by NAA with probe detection, glm]: nCase: 438 | nCon: 36526, corr p-val: 0.03, uncorr p-val: 0.013, OR: 1.392 | model: dis_status ~ 0.014[0.0e+00] + (1.392 * mod_ant[0.013]) + (0.196 * ethnic1[0.005]) + (0.912 * ethnic2[0.368]) + (0.479 * ethnic3[0.023]) + (1.1e-05 * ethnic4[0.955]) + (0.482 * ethnic5[0.306]) + (0.145 * ethnic6[6.9e-11]), glm_warn [False]: nan log10 trans: False | Notes: nan 7 77400-0 [Human papilloma virus 18 DNA [Presence] in Cervix by NAA with probe detection, firth]: nCase: 230 | nCon: 19127, corr p-val: 0.037, uncorr p-val: 0.016, OR: 4.143 | model: dis_status ~ 0.014[0.0e+00] + (4.143 * mod_ant[0.016]) + (0.263 * ethnic1[0.002]) + (0.304 * ethnic2[1.6e-06]) + (1.083 * ethnic3[0.675]) + (2.523 * ethnic4[0.140]) + (3.096 * ethnic5[0.138]) + (0.831 * ethnic6[0.518]), glm_warn [False]: nan log10 trans: False | Notes: n=19357 | DoF=7 | n iters: full : 9.00e+00, null : 8.00e+00 | Conv at last: LL change : 5.23e-12, max abs score : 4.39e-08, beta change : 8.14e-07 | Log Likes: full : -1.22e+03, null : -1.24e+03 | Method: Penalized ML | control: maxit : 2500, maxhs : 0, maxstep : 5, lconv : 1e-05, gconv : 1e-05, xconv : 1e-05, collapse : TRUE, fit : NR, call : logistf.control(maxit = n_iter) | mod control: tau : 0.5, terms.fit : NULL, call : logistf.mod.control() 8 59264-2 [Human papilloma virus 18 DNA [Presence] in Cervix by Probe with signal amplification, glm]: nCase: 534 | nCon: 40830, corr p-val: 0.039, uncorr p-val: 0.017, OR: 1.761 | model: dis_status ~ 0.012[0.0e+00] + (1.761 * mod_ant[0.017]) + (0.278 * ethnic1[0.011]) + (1.891 * ethnic2[1.3e-11]) + (1.092 * ethnic3[0.699]) + (5.4e-06 * ethnic4[0.968]) + (5.2e-06 * ethnic5[0.961]) + (0.457 * ethnic6[8.2e-05]), glm_warn [False]: nan log10 trans: False | Notes: nan dtype: object	8231 21440-3 [Human papilloma virus 16+18+31+33+35+45+51+52+56 DNA [Presence] in Cervix by Probe, glm]: nCase: 135 | nCon: 1226, corr p-val: 0.983, uncorr p-val: 0.982, OR: 0.996 | model: dis_status ~ 0.121[1.3e-62] + (0.996 * mod_ant[0.982]) + (0.251 * ethnic1[0.175]) + (2.023 * ethnic2[0.046]) + (0.547 * ethnic3[0.035]) + (2.068 * ethnic4[0.362]) + (1.4e-06 * ethnic5[0.980]) + (0.534 * ethnic6[0.233]), glm_warn [False]: nan log10 trans: False | Notes: nan dtype: object	False				False				virus	Papillomaviridae		Alphapapillomavirus 7
mental and behavioural disorders due to use of tobacco	F17	H. pylori	VacA	No	unk	did_not_attempt	0.62459103		1.155		[1.014-1.316]		655	8774						bmi, tobac, alc, same_sex		all		0		dis_status ~ 0.003[4.6e-46] + (1.155 * mod_ant[0.030]) + (1.449 * bmi[6.0e-05]) + (6.751 * tobac1[6.0e-32]) + (79.295 * tobac2[8.8e-166]) + (3.563 * tobac3[0.070]) + (1.371 * alc1[0.347]) + (0.829 * alc2[0.497]) + (2.679 * alc3[0.229]) + (1.340 * same_sex1[0.170]) + (1.325 * same_sex2[0.073])		1.62	1.52	0.69	0.7	1.53	1.45					67.06	67.49			0.030121229		sex, bmi, ethnic, tdi_quant, num_in_house, tobac, alc, num_sex_part, same_sex	bmi : 6.02e-05, tobac1 : 6.04e-32, tobac2 : 8.76e-166, tobac3 : 7.00e-02, alc1 : 3.47e-01, alc2 : 4.97e-01, alc3 : 2.29e-01, same_sex1 : 1.70e-01, same_sex2 : 7.30e-02	bmi: 1.449 [1.209-1.737], tobac1: 6.751 [4.911-9.280], tobac2: 79.295 [58.022-108.367], tobac3: 3.563 [0.901-14.082], alc1: 1.371 [0.711-2.643], alc2: 0.829 [0.481-1.426], alc3: 2.679 [0.538-13.343], same_sex1: 1.340 [0.882-2.035], same_sex2: 1.325 [0.974-1.802]				0 22310-7 [Helicobacter pylori Ab [Presence] in Serum, glm]: nCase: 5547 | nCon: 46093, corr p-val: 0.044, uncorr p-val: 0.021, OR: 1.111 | model: dis_status ~ 0.119[0.0e+00] + (1.111 * mod_ant[0.021]), glm_warn [False]: nan log10 trans: False | Notes: nan 1 17780-8 [Helicobacter pylori Ag [Presence] in Stool by Immunoassay, glm]: nCase: 4272 | nCon: 105360, corr p-val: 0.793, uncorr p-val: 0.683, OR: 1.022 | model: dis_status ~ 0.040[0.0e+00] + (1.022 * mod_ant[0.683]), glm_warn [False]: nan log10 trans: False | Notes: nan 2 80373-4 [Helicobacter pylori Ag [Presence] in Stool by Rapid immunoassay, glm]: nCase: 684 | nCon: 22124, corr p-val: 0.794, uncorr p-val: 0.688, OR: 1.071 | model: dis_status ~ 0.031[0.0e+00] + (1.071 * mod_ant[0.688]), glm_warn [False]: nan log10 trans: False | Notes: nan 3 16125-7 [Helicobacter pylori IgA Ab [Presence] in Serum, firth]: nCase: 21 | nCon: 453, corr p-val: 0.801, uncorr p-val: 0.708, OR: 1.23 | model: dis_status ~ 0.047[0.0e+00] + (1.230 * mod_ant[0.708]), glm_warn [False]: nan log10 trans: False | Notes: n=474 | DoF=1 | n iters: full : 6.00e+00, null : 6.00e+00 | Conv at last: LL change : 8.62e-11, max abs score : 7.85e-11, beta change : 3.21e-06 | Log Likes: full : -8.39e+01, null : -8.39e+01 | Method: Penalized ML | control: maxit : 2500, maxhs : 0, maxstep : 5, lconv : 1e-05, gconv : 1e-05, xconv : 1e-05, collapse : TRUE, fit : NR, call : logistf.control(maxit = n_iter) | mod control: tau : 0.5, terms.fit : NULL, call : logistf.mod.control() dtype: object	8159 16126-5 [Helicobacter pylori IgG Ab [Presence] in Serum, glm]: nCase: 390 | nCon: 3455, corr p-val: 0.598, uncorr p-val: 0.445, OR: 0.882 | model: dis_status ~ 0.115[0.0e+00] + (0.882 * mod_ant[0.445]), glm_warn [False]: nan log10 trans: False | Notes: nan 8163 31843-6 [Helicobacter pylori Ag [Presence] in Stool, glm]: nCase: 901 | nCon: 22284, corr p-val: 0.483, uncorr p-val: 0.348, OR: 0.882 | model: dis_status ~ 0.041[0.0e+00] + (0.882 * mod_ant[0.348]), glm_warn [False]: nan log10 trans: False | Notes: nan 8164 46987-4 [Helicobacter pylori IgM Ab [Presence] in Serum by Immunoassay, glm]: nCase: 377 | nCon: 3541, corr p-val: 0.824, uncorr p-val: 0.762, OR: 0.935 | model: dis_status ~ 0.107[0.0e+00] + (0.935 * mod_ant[0.762]), glm_warn [False]: nan log10 trans: False | Notes: nan dtype: object	False				False				bacteria	Helicobacteraceae		H. pylori
mental and behavioural disorders due to use of tobacco	F17	HSV-1	IgG	No	unk	did_not_attempt	0.6987632297727273		1.055		[0.946-1.176]		655	8774						bmi, tdi_quant, tobac, alc		all		0		dis_status ~ 0.004[1.5e-39] + (1.055 * mod_ant[0.336]) + (1.436 * bmi[9.0e-05]) + (1.015 * tdi_quant1[0.920]) + (1.265 * tdi_quant2[0.147]) + (6.662 * tobac1[1.7e-31]) + (76.401 * tobac2[2.1e-161]) + (3.625 * tobac3[0.065]) + (1.251 * alc1[0.499]) + (0.781 * alc2[0.364]) + (2.703 * alc3[0.226])		3.11	2.99	0.82	0.9	3.54	3.47					67.06	67.49			0.336108031		bmi, ethnic, tdi_quant, num_in_house, tobac, alc, num_sex_part	bmi : 8.98e-05, tdi_quant1 : 9.20e-01, tdi_quant2 : 1.47e-01, tobac1 : 1.66e-31, tobac2 : 2.12e-161, tobac3 : 6.49e-02, alc1 : 4.99e-01, alc2 : 3.64e-01, alc3 : 2.26e-01	bmi: 1.436 [1.198-1.722], tdi_quant1: 1.015 [0.764-1.347], tdi_quant2: 1.265 [0.921-1.738], tobac1: 6.662 [4.846-9.159], tobac2: 76.401 [55.817-104.576], tobac3: 3.625 [0.923-14.234], alc1: 1.251 [0.654-2.394], alc2: 0.781 [0.459-1.331], alc3: 2.703 [0.54-13.533]				0 16130-7 [Herpes simplex virus 1 DNA [Presence] in Specimen by NAA with probe detection, glm]: nCase: 3676 | nCon: 85938, corr p-val: 2.05e-03, uncorr p-val: 7.14e-04, OR: 1.167 | model: dis_status ~ 0.042[0.0e+00] + (1.167 * mod_ant[7.1e-04]), glm_warn [False]: nan log10 trans: False | Notes: nan 1 17850-9 [Herpes simplex virus 1 IgG Ab [Presence] in Serum, glm]: nCase: 1575 | nCon: 8045, corr p-val: 0.083, uncorr p-val: 0.042, OR: 1.119 | model: dis_status ~ 0.185[0.0e+00] + (1.119 * mod_ant[0.042]), glm_warn [False]: nan log10 trans: False | Notes: nan 2 33291-6 [Herpes simplex virus 1 IgG Ab [Presence] in Serum by Immunoblot, glm]: nCase: 49 | nCon: 386, corr p-val: 0.093, uncorr p-val: 0.047, OR: 1.961 | model: dis_status ~ 0.081[3.2e-18] + (1.961 * mod_ant[0.047]), glm_warn [False]: nan log10 trans: False | Notes: nan 3 5846-1 [Herpes simplex virus 1 Ag [Presence] in Specimen by Immunofluorescence, glm]: nCase: 343 | nCon: 3331, corr p-val: 0.481, uncorr p-val: 0.344, OR: 1.135 | model: dis_status ~ 0.100[2.2e-276] + (1.135 * mod_ant[0.344]), glm_warn [False]: nan log10 trans: False | Notes: nan 4 16952-4 [Herpes simplex virus 1 DNA [Presence] in Cerebral spinal fluid by NAA with probe detection, glm]: nCase: 1328 | nCon: 17771, corr p-val: 0.521, uncorr p-val: 0.378, OR: 1.077 | model: dis_status ~ 0.074[0.0e+00] + (1.077 * mod_ant[0.378]), glm_warn [False]: nan log10 trans: False | Notes: nan 5 82190-0 [Herpes simplex virus 1 DNA [Presence] in Cerebral spinal fluid by NAA with non-probe detection, firth]: nCase: 378 | nCon: 18502, corr p-val: 0.559, uncorr p-val: 0.41, OR: 1.787 | model: dis_status ~ 0.020[0.0e+00] + (1.787 * mod_ant[0.410]), glm_warn [False]: nan log10 trans: False | Notes: n=18880 | DoF=1 | n iters: full : 7.00e+00, null : 7.00e+00 | Conv at last: LL change : 1.04e-10, max abs score : 9.83e-11, beta change : 7.45e-07 | Log Likes: full : -1.85e+03, null : -1.85e+03 | Method: Penalized ML | control: maxit : 2500, maxhs : 0, maxstep : 5, lconv : 1e-05, gconv : 1e-05, xconv : 1e-05, collapse : TRUE, fit : NR, call : logistf.control(maxit = n_iter) | mod control: tau : 0.5, terms.fit : NULL, call : logistf.mod.control() 6 40466-5 [Herpes simplex virus 1 IgM Ab [Presence] in Serum by Immunofluorescence, glm]: nCase: 313 | nCon: 10984, corr p-val: 0.683, uncorr p-val: 0.532, OR: 1.189 | model: dis_status ~ 0.028[0.0e+00] + (1.189 * mod_ant[0.532]), glm_warn [False]: nan log10 trans: False | Notes: nan dtype: object	8241 14084-8 [Herpes simplex virus 1 [Presence] in Isolate by Immunofluorescence, glm]: nCase: 19 | nCon: 173, corr p-val: 0.231, uncorr p-val: 0.137, OR: 0.483 | model: dis_status ~ 0.159[1.6e-08] + (0.483 * mod_ant[0.137]), glm_warn [False]: nan log10 trans: False | Notes: nan dtype: object	False				False				virus	Herpesviridae	Alphaherpesvirinae	alphaherpesvirus 1
mental and behavioural disorders due to use of tobacco	F17	HSV-2	IgG	No	unk	did_not_attempt	0.6532699831578948		1.075		[0.958-1.206]		655	8774						bmi, tdi_quant, tobac, same_sex		all		0		dis_status ~ 0.003[3.4e-71] + (1.075 * mod_ant[0.218]) + (1.448 * bmi[6.0e-05]) + (1.014 * tdi_quant1[0.925]) + (1.269 * tdi_quant2[0.143]) + (6.666 * tobac1[8.4e-32]) + (76.274 * tobac2[4.2e-162]) + (5.065 * tobac3[0.008]) + (1.291 * same_sex1[0.233]) + (1.374 * same_sex2[0.040])		1.71	1.58	0.79	0.77	1.57	1.49					67.06	67.49			0.2179891		bmi, ethnic, tdi_quant, num_in_house, tobac, num_sex_part, same_sex	bmi : 5.96e-05, tdi_quant1 : 9.25e-01, tdi_quant2 : 1.43e-01, tobac1 : 8.40e-32, tobac2 : 4.20e-162, tobac3 : 8.43e-03, same_sex1 : 2.33e-01, same_sex2 : 3.96e-02	bmi: 1.448 [1.209-1.735], tdi_quant1: 1.014 [0.763-1.346], tdi_quant2: 1.269 [0.923-1.744], tobac1: 6.666 [4.856-9.151], tobac2: 76.274 [55.769-104.318], tobac3: 5.065 [1.515-16.935], same_sex1: 1.291 [0.849-1.963], same_sex2: 1.374 [1.015-1.860]				0 16131-5 [Herpes simplex virus 2 DNA [Presence] in Specimen by NAA with probe detection, glm]: nCase: 4606 | nCon: 98147, corr p-val: 2.63e-20, uncorr p-val: 3.82e-21, OR: 1.465 | model: dis_status ~ 0.044[0.0e+00] + (1.465 * mod_ant[3.8e-21]), glm_warn [False]: nan log10 trans: False | Notes: nan 1 43180-9 [Herpes simplex virus 2 IgG Ab [Presence] in Serum or Plasma by Immunoassay, glm]: nCase: 1817 | nCon: 25819, corr p-val: 3.56e-18, uncorr p-val: 5.80e-19, OR: 1.559 | model: dis_status ~ 0.060[0.0e+00] + (1.559 * mod_ant[5.8e-19]), glm_warn [False]: nan log10 trans: False | Notes: nan 2 17851-7 [Herpes simplex virus 2 IgG Ab [Presence] in Serum, glm]: nCase: 1581 | nCon: 7950, corr p-val: 2.43e-05, uncorr p-val: 6.50e-06, OR: 1.352 | model: dis_status ~ 0.187[0.0e+00] + (1.352 * mod_ant[6.5e-06]), glm_warn [False]: nan log10 trans: False | Notes: nan 3 14085-5 [Herpes simplex virus 2 [Presence] in Isolate by Immunofluorescence, glm]: nCase: 19 | nCon: 175, corr p-val: 0.2, uncorr p-val: 0.115, OR: 2.164 | model: dis_status ~ 0.075[1.5e-12] + (2.164 * mod_ant[0.115]), glm_warn [False]: nan log10 trans: False | Notes: nan 4 45210-2 [Herpes simplex virus 2 IgM Ab [Presence] in Serum by Immunofluorescence, glm]: nCase: 305 | nCon: 10541, corr p-val: 0.246, uncorr p-val: 0.15, OR: 1.476 | model: dis_status ~ 0.028[0.0e+00] + (1.476 * mod_ant[0.150]), glm_warn [False]: nan log10 trans: False | Notes: nan 5 5849-5 [Herpes simplex virus 2 Ag [Presence] in Specimen by Immunofluorescence, glm]: nCase: 343 | nCon: 3405, corr p-val: 0.263, uncorr p-val: 0.164, OR: 1.24 | model: dis_status ~ 0.098[0.0e+00] + (1.240 * mod_ant[0.164]), glm_warn [False]: nan log10 trans: False | Notes: nan 6 82191-8 [Herpes simplex virus 2 DNA [Presence] in Cerebral spinal fluid by NAA with non-probe detection, firth]: nCase: 384 | nCon: 18644, corr p-val: 0.479, uncorr p-val: 0.34, OR: 1.763 | model: dis_status ~ 0.021[0.0e+00] + (1.763 * mod_ant[0.340]), glm_warn [False]: nan log10 trans: False | Notes: n=19028 | DoF=1 | n iters: full : 7.00e+00, null : 7.00e+00 | Conv at last: LL change : 8.89e-11, max abs score : 8.59e-11, beta change : 6.92e-07 | Log Likes: full : -1.88e+03, null : -1.88e+03 | Method: Penalized ML | control: maxit : 2500, maxhs : 0, maxstep : 5, lconv : 1e-05, gconv : 1e-05, xconv : 1e-05, collapse : TRUE, fit : NR, call : logistf.control(maxit = n_iter) | mod control: tau : 0.5, terms.fit : NULL, call : logistf.mod.control() 7 16955-7 [Herpes simplex virus 2 IgG Ab [Presence] in Serum by Immunoblot, glm]: nCase: 57 | nCon: 454, corr p-val: 0.723, uncorr p-val: 0.584, OR: 1.176 | model: dis_status ~ 0.119[1.8e-34] + (1.176 * mod_ant[0.584]), glm_warn [False]: nan log10 trans: False | Notes: nan dtype: object		False				False				virus	Herpesviridae	Alphaherpesvirinae	alphaherpesvirus 2
mental and behavioural disorders due to use of tobacco	F17	HTLV-1	gag	No	unk	did_not_attempt	0.7687359080357142		1.039		[0.934-1.157]		655	8774						bmi, tdi_quant, tobac		all		0		dis_status ~ 0.003[7.3e-69] + (1.039 * mod_ant[0.478]) + (1.444 * bmi[6.8e-05]) + (1.027 * tdi_quant1[0.856]) + (1.320 * tdi_quant2[0.085]) + (6.608 * tobac1[1.5e-31]) + (76.019 * tobac2[9.7e-163]) + (5.542 * tobac3[0.005])		2.02	1.93	0.83	0.86	2.27	2.11					67.06	67.49			0.478324565		sex, bmi, ethnic, tdi_quant, num_in_house, tobac	bmi : 6.84e-05, tdi_quant1 : 8.56e-01, tdi_quant2 : 8.50e-02, tobac1 : 1.47e-31, tobac2 : 9.73e-163, tobac3 : 5.27e-03	bmi: 1.444 [1.205-1.730], tdi_quant1: 1.027 [0.774-1.362], tdi_quant2: 1.320 [0.963-1.809], tobac1: 6.608 [4.815-9.070], tobac2: 76.019 [55.63-103.879], tobac3: 5.542 [1.664-18.453]						False				False				virus	Retroviridae	Orthoretrovirinae	T-lymphotropic virus 1
mental and behavioural disorders due to use of tobacco	F17	JCV	VP1	No	unk	did_not_attempt	0.8048047061538461		0.974		[0.853-1.112]		655	8774						sex, ethnic		all		0		dis_status ~ 0.069[1.3e-51] + (0.974 * mod_ant[0.697]) + (1.383 * male[7.0e-05]) + (0.592 * ethnic1[0.109]) + (0.498 * ethnic2[0.128]) + (1.712 * ethnic3[0.026])		2.52	2.53	0.59	0.6	2.5	2.5					67.06	67.49			0.697497412		sex, ethnic	sex1 : 6.99e-05, ethnic1 : 1.09e-01, ethnic2 : 1.28e-01, ethnic3 : 2.60e-02	sex1: 1.383 [1.179-1.622], ethnic1: 0.592 [0.312-1.123], ethnic2: 0.498 [0.203-1.221], ethnic3: 1.712 [1.066-2.749]				0 32363-4 [JC virus DNA [Presence] in Serum or Plasma by NAA with probe detection, firth]: nCase: 57 | nCon: 677, corr p-val: 0.456, uncorr p-val: 0.318, OR: 0.304 | model: dis_status ~ 0.070[0.0e+00] + (0.304 * mod_ant[0.318]) + (1.556 * male[0.108]) + (2.372 * ethnic1[0.387]) + (1.433 * ethnic2[0.469]) + (1.113 * ethnic3[0.823]) + (1.059 * ethnic4[0.969]) + (1.482 * ethnic5[0.806]) + (0.486 * ethnic6[0.348]), glm_warn [False]: nan log10 trans: False | Notes: n=734 | DoF=8 | n iters: full : 7.00e+00, null : 6.00e+00 | Conv at last: LL change : 4.11e-11, max abs score : 1.05e-06, beta change : 6.02e-06 | Log Likes: full : -1.94e+02, null : -1.97e+02 | Method: Penalized ML | control: maxit : 2500, maxhs : 0, maxstep : 5, lconv : 1e-05, gconv : 1e-05, xconv : 1e-05, collapse : TRUE, fit : NR, call : logistf.control(maxit = n_iter) | mod control: tau : 0.5, terms.fit : NULL, call : logistf.mod.control() 1 42921-7 [JC virus DNA [Presence] in Specimen by NAA with probe detection, firth]: nCase: 22 | nCon: 946, corr p-val: 0.947, uncorr p-val: 0.92, OR: 0.867 | model: dis_status ~ 0.027[0.0e+00] + (0.867 * mod_ant[0.920]) + (1.205 * male[0.668]) + (0.902 * ethnic1[0.943]) + (0.833 * ethnic2[0.683]) + (0.688 * ethnic3[0.653]) + (21.903 * ethnic4[0.019]) + (6.681 * ethnic5[0.325]) + (0.383 * ethnic6[0.441]), glm_warn [False]: nan log10 trans: False | Notes: n=968 | DoF=8 | n iters: full : 9.00e+00, null : 7.00e+00 | Conv at last: LL change : 1.63e-11, max abs score : 1.28e-06, beta change : 2.16e-06 | Log Likes: full : -1.01e+02, null : -1.05e+02 | Method: Penalized ML | control: maxit : 2500, maxhs : 0, maxstep : 5, lconv : 1e-05, gconv : 1e-05, xconv : 1e-05, collapse : TRUE, fit : NR, call : logistf.control(maxit = n_iter) | mod control: tau : 0.5, terms.fit : NULL, call : logistf.mod.control() dtype: object	8261 33295-7 [JC virus DNA [Presence] in Cerebral spinal fluid by NAA with probe detection, firth]: nCase: 57 | nCon: 1027, corr p-val: 0.817, uncorr p-val: 0.741, OR: 1.344 | model: dis_status ~ 0.042[0.0e+00] + (1.344 * mod_ant[0.741]) + (1.617 * male[0.081]) + (0.317 * ethnic1[0.336]) + (1.323 * ethnic2[0.355]) + (1.009 * ethnic3[0.984]) + (7.955 * ethnic4[0.300]) + (0.887 * ethnic6[0.857]), glm_warn [False]: nan log10 trans: False | Notes: n=1084 | DoF=7 | n iters: full : 8.00e+00, null : 6.00e+00 | Conv at last: LL change : 2.84e-13, max abs score : 8.86e-08, beta change : 2.19e-07 | Log Likes: full : -2.16e+02, null : -2.19e+02 | Method: Penalized ML | control: maxit : 2500, maxhs : 0, maxstep : 5, lconv : 1e-05, gconv : 1e-05, xconv : 1e-05, collapse : TRUE, fit : NR, call : logistf.control(maxit = n_iter) | mod control: tau : 0.5, terms.fit : NULL, call : logistf.mod.control() dtype: object	False				False				virus	Polyomaviridae		polyomavirus 2
mental and behavioural disorders due to use of tobacco	F17	KSHV	K8_1	No	unk	did_not_attempt	0.6532699831578948		1.169		[0.897-1.524]		655	8774						bmi, tdi_quant, tobac, alc		all		0		dis_status ~ 0.003[1.7e-35] + (1.169 * mod_ant[0.248]) + (1.437 * bmi[8.6e-05]) + (1.016 * tdi_quant1[0.911]) + (1.270 * tdi_quant2[0.139]) + (6.670 * tobac1[1.5e-31]) + (76.439 * tobac2[1.5e-161]) + (3.682 * tobac3[0.062]) + (1.262 * alc1[0.483]) + (0.789 * alc2[0.383]) + (2.707 * alc3[0.228])		1.76	1.72	0.32	0.37	1.78	1.76					67.06	67.49			0.247847161		sex, bmi, ethnic, tdi_quant, num_in_house, tobac, alc	bmi : 8.59e-05, tdi_quant1 : 9.11e-01, tdi_quant2 : 1.39e-01, tobac1 : 1.50e-31, tobac2 : 1.54e-161, tobac3 : 6.21e-02, alc1 : 4.83e-01, alc2 : 3.83e-01, alc3 : 2.28e-01	bmi: 1.437 [1.199-1.722], tdi_quant1: 1.016 [0.765-1.349], tdi_quant2: 1.270 [0.925-1.744], tobac1: 6.670 [4.852-9.169], tobac2: 76.439 [55.85-104.617], tobac3: 3.682 [0.936-14.479], alc1: 1.262 [0.659-2.417], alc2: 0.789 [0.462-1.345], alc3: 2.707 [0.536-13.681]						False				False				virus	Herpesviridae		gammaherpesvirus 8
mental and behavioural disorders due to use of tobacco	F17	MCV	VP1	No	unk	did_not_attempt	0.7061578574999999		0.957		[0.868-1.055]		655	8774						sex, ethnic, num_in_house, num_sex_part		all		0		dis_status ~ 0.025[4.2e-07] + (0.957 * mod_ant[0.377]) + (1.270 * male[0.004]) + (0.726 * ethnic1[0.335]) + (0.443 * ethnic2[0.077]) + (1.545 * ethnic3[0.079]) + (0.743 * num_in_house2[0.005]) + (0.782 * num_in_house3[0.058]) + (0.498 * num_in_house4[6.9e-06]) + (0.504 * num_in_house5[0.002]) + (1.006 * num_in_house6[0.988]) + (2.150 * num_sex_part1[0.293]) + (3.167 * num_sex_part2[0.112]) + (4.355 * num_sex_part3[0.043]) + (6.114 * num_sex_part4[0.012]) + (4.868 * num_sex_part5[0.029])		2.84	2.85	0.84	0.82	2.98	3					67.06	67.49			0.376617524		sex, ethnic, num_in_house, num_sex_part	sex1 : 3.87e-03, ethnic1 : 3.35e-01, ethnic2 : 7.69e-02, ethnic3 : 7.91e-02, num_in_house2 : 4.66e-03, num_in_house3 : 5.80e-02, num_in_house4 : 6.93e-06, num_in_house5 : 2.31e-03, num_in_house6 : 9.88e-01, num_sex_part1 : 2.93e-01, num_sex_part2 : 1.12e-01, num_sex_part3 : 4.26e-02, num_sex_part4 : 1.20e-02, num_sex_part5 : 2.85e-02	sex1: 1.270 [1.08-1.495], ethnic1: 0.726 [0.378-1.392], ethnic2: 0.443 [0.18-1.092], ethnic3: 1.545 [0.951-2.510], num_in_house2: 0.743 [0.605-0.913], num_in_house3: 0.782 [0.606-1.008], num_in_house4: 0.498 [0.367-0.675], num_in_house5: 0.504 [0.325-0.783], num_in_house6: 1.006 [0.443-2.285], num_sex_part1: 2.150 [0.517-8.944], num_sex_part2: 3.167 [0.764-13.121], num_sex_part3: 4.355 [1.05-18.058], num_sex_part4: 6.114 [1.489-25.102], num_sex_part5: 4.868 [1.181-20.074]						False				False				virus	Polyomaviridae		polyomavirus 5
mental and behavioural disorders due to use of tobacco	F17	T. gondii	p22	No	unk	did_not_attempt	0.864958527		0.977		[0.837-1.141]		655	8774						bmi, tdi_quant, tobac		all		0		dis_status ~ 0.003[1.5e-66] + (0.977 * mod_ant[0.769]) + (1.448 * bmi[6.1e-05]) + (1.028 * tdi_quant1[0.848]) + (1.322 * tdi_quant2[0.083]) + (6.628 * tobac1[1.1e-31]) + (76.395 * tobac2[4.9e-163]) + (5.594 * tobac3[0.005])		1.51	1.47	0.59	0.59	1.53	1.49					67.06	67.49			0.768852024		sex, bmi, ethnic, tdi_quant, num_in_house, tobac, num_sex_part	bmi : 6.05e-05, tdi_quant1 : 8.48e-01, tdi_quant2 : 8.31e-02, tobac1 : 1.14e-31, tobac2 : 4.90e-163, tobac3 : 5.03e-03	bmi: 1.448 [1.208-1.735], tdi_quant1: 1.028 [0.775-1.365], tdi_quant2: 1.322 [0.964-1.813], tobac1: 6.628 [4.829-9.096], tobac2: 76.395 [55.902-104.400], tobac3: 5.594 [1.68-18.630]				0 22580-5 [Toxoplasma gondii IgG Ab [Presence] in Serum, glm]: nCase: 482 | nCon: 8299, corr p-val: 0.199, uncorr p-val: 0.112, OR: 0.786 | model: dis_status ~ 0.060[0.0e+00] + (0.786 * mod_ant[0.112]), glm_warn [False]: nan log10 trans: False | Notes: nan 1 40678-5 [Toxoplasma gondii IgM Ab [Presence] in Serum or Plasma by Immunoassay, glm]: nCase: 1688 | nCon: 20062, corr p-val: 0.96, uncorr p-val: 0.938, OR: 0.983 | model: dis_status ~ 0.084[0.0e+00] + (0.983 * mod_ant[0.938]), glm_warn [False]: nan log10 trans: False | Notes: nan dtype: object	8268 40677-7 [Toxoplasma gondii IgG Ab [Presence] in Serum by Immunoassay, glm]: nCase: 1155 | nCon: 15718, corr p-val: 0.284, uncorr p-val: 0.178, OR: 1.141 | model: dis_status ~ 0.072[0.0e+00] + (1.141 * mod_ant[0.178]), glm_warn [False]: nan log10 trans: False | Notes: nan 8270 42626-2 [Toxoplasma gondii DNA [Presence] in Cerebral spinal fluid by NAA with probe detection, firth]: nCase: 161 | nCon: 2384, corr p-val: 0.64, uncorr p-val: 0.488, OR: 1.929 | model: dis_status ~ 0.068[0.0e+00] + (1.929 * mod_ant[0.488]), glm_warn [False]: nan log10 trans: False | Notes: n=2545 | DoF=1 | n iters: full : 6.00e+00, null : 6.00e+00 | Conv at last: LL change : 2.27e-13, max abs score : 9.39e-14, beta change : 4.12e-08 | Log Likes: full : -5.98e+02, null : -5.98e+02 | Method: Penalized ML | control: maxit : 2500, maxhs : 0, maxstep : 5, lconv : 1e-05, gconv : 1e-05, xconv : 1e-05, collapse : TRUE, fit : NR, call : logistf.control(maxit = n_iter) | mod control: tau : 0.5, terms.fit : NULL, call : logistf.mod.control() dtype: object	False				False				other	Sarcocystidae	Toxoplasmatinae	T. gondii
mental and behavioural disorders due to use of tobacco	F17	VZV	gE_gl	No	unk	did_not_attempt	0.6532699831578948		1.14		[0.953-1.362]		655	8774						bmi, tobac		all		0		dis_status ~ 0.002[2.3e-55] + (1.140 * mod_ant[0.151]) + (1.466 * bmi[3.3e-05]) + (6.666 * tobac1[7.0e-32]) + (79.384 * tobac2[2.9e-168]) + (5.955 * tobac3[0.004])		2.77	2.71	0.5	0.51	2.79	2.71					67.06	67.49			0.151450475		sex, bmi, tobac	bmi : 3.31e-05, tobac1 : 6.98e-32, tobac2 : 2.95e-168, tobac3 : 3.61e-03	bmi: 1.466 [1.224-1.757], tobac1: 6.666 [4.858-9.146], tobac2: 79.384 [58.219-108.245], tobac3: 5.955 [1.791-19.800]				0 82188-4 [Varicella zoster virus DNA [Presence] in Cerebral spinal fluid by NAA with non-probe detection, firth]: nCase: 340 | nCon: 17710, corr p-val: 0.796, uncorr p-val: 0.698, OR: 1.243 | model: dis_status ~ 0.019[0.0e+00] + (1.243 * mod_ant[0.698]), glm_warn [False]: nan log10 trans: False | Notes: n=18050 | DoF=1 | n iters: full : 7.00e+00, null : 7.00e+00 | Conv at last: LL change : 3.20e-10, max abs score : 3.10e-10, beta change : 1.39e-06 | Log Likes: full : -1.68e+03, null : -1.68e+03 | Method: Penalized ML | control: maxit : 2500, maxhs : 0, maxstep : 5, lconv : 1e-05, gconv : 1e-05, xconv : 1e-05, collapse : TRUE, fit : NR, call : logistf.control(maxit = n_iter) | mod control: tau : 0.5, terms.fit : NULL, call : logistf.mod.control() 1 29248-2 [Varicella zoster virus DNA [Presence] in Blood by NAA with probe detection, firth]: nCase: 47 | nCon: 1351, corr p-val: 0.839, uncorr p-val: 0.785, OR: 1.27 | model: dis_status ~ 0.035[0.0e+00] + (1.270 * mod_ant[0.785]), glm_warn [False]: nan log10 trans: False | Notes: n=1398 | DoF=1 | n iters: full : 7.00e+00, null : 7.00e+00 | Conv at last: LL change : 8.53e-14, max abs score : 9.10e-15, beta change : 6.33e-10 | Log Likes: full : -2.04e+02, null : -2.04e+02 | Method: Penalized ML | control: maxit : 2500, maxhs : 0, maxstep : 5, lconv : 1e-05, gconv : 1e-05, xconv : 1e-05, collapse : TRUE, fit : NR, call : logistf.control(maxit = n_iter) | mod control: tau : 0.5, terms.fit : NULL, call : logistf.mod.control() dtype: object	8271 11483-5 [Varicella zoster virus DNA [Presence] in Specimen by NAA with probe detection, glm]: nCase: 1121 | nCon: 32420, corr p-val: 3.60e-03, uncorr p-val: 1.28e-03, OR: 0.667 | model: dis_status ~ 0.036[0.0e+00] + (0.667 * mod_ant[0.001]), glm_warn [False]: nan log10 trans: False | Notes: nan 8273 19162-7 [Varicella zoster virus IgG Ab [Presence] in Serum, glm]: nCase: 6925 | nCon: 110841, corr p-val: 4.54e-29, uncorr p-val: 6.08e-30, OR: 0.746 | model: dis_status ~ 0.076[0.0e+00] + (0.746 * mod_ant[6.1e-30]), glm_warn [False]: nan log10 trans: False | Notes: nan 8274 21598-8 [Varicella zoster virus DNA [Presence] in Cerebral spinal fluid by NAA with probe detection, glm]: nCase: 501 | nCon: 8746, corr p-val: 0.839, uncorr p-val: 0.785, OR: 0.962 | model: dis_status ~ 0.058[0.0e+00] + (0.962 * mod_ant[0.785]), glm_warn [False]: nan log10 trans: False | Notes: nan 8276 43588-3 [Varicella zoster virus IgM Ab [Presence] in Serum by Immunofluorescence, firth]: nCase: 116 | nCon: 1587, corr p-val: 0.177, uncorr p-val: 0.099, OR: 0.177 | model: dis_status ~ 0.075[0.0e+00] + (0.177 * mod_ant[0.099]), glm_warn [False]: nan log10 trans: False | Notes: n=1703 | DoF=1 | n iters: full : 8.00e+00, null : 6.00e+00 | Conv at last: LL change : 0.00e+00, max abs score : 1.40e-14, beta change : 5.93e-10 | Log Likes: full : -4.19e+02, null : -4.21e+02 | Method: Penalized ML | control: maxit : 2500, maxhs : 0, maxstep : 5, lconv : 1e-05, gconv : 1e-05, xconv : 1e-05, collapse : TRUE, fit : NR, call : logistf.control(maxit = n_iter) | mod control: tau : 0.5, terms.fit : NULL, call : logistf.mod.control() 8277 5882-6 [Varicella zoster virus Ag [Presence] in Specimen by Immunofluorescence, glm]: nCase: 165 | nCon: 2512, corr p-val: 0.354, uncorr p-val: 0.231, OR: 0.812 | model: dis_status ~ 0.070[3.7e-165] + (0.812 * mod_ant[0.231]), glm_warn [False]: nan log10 trans: False | Notes: nan 8278 8049-9 [Varicella zoster virus DNA [Presence] in Serum by NAA with probe detection, glm]: nCase: 164 | nCon: 1410, corr p-val: 0.44, uncorr p-val: 0.305, OR: 0.693 | model: dis_status ~ 0.119[2.4e-138] + (0.693 * mod_ant[0.305]), glm_warn [False]: nan log10 trans: False | Notes: nan dtype: object	False				False				virus	Herpesviridae		alphaherpesvirus 3
schizophrenia	F20	BKV	VP1	No	unk	did_not_attempt	0.9749436253333332		1.086		[0.497-2.376]		26	9403						num_in_house, tobac		all		0		dis_status ~ 0.006[2.4e-04] + (1.086 * mod_ant[0.835]) + (0.137 * num_in_house2[1.2e-04]) + (0.220 * num_in_house3[0.016]) + (0.090 * num_in_house4[0.020]) + (1.3e-07 * num_in_house5[0.984]) + (1.850 * num_in_house6[0.556]) + (0.827 * tobac1[0.706]) + (2.868 * tobac2[0.023]) + (2.8e-07 * tobac3[0.995])		3.39	3.39	0.54	0.48	3.53	3.53					65.92	67.46			0.835383217		num_in_house, tobac	num_in_house2 : 1.18e-04, num_in_house3 : 1.64e-02, num_in_house4 : 1.98e-02, num_in_house5 : 9.84e-01, num_in_house6 : 5.56e-01, tobac1 : 7.06e-01, tobac2 : 2.25e-02, tobac3 : 9.95e-01	num_in_house2: 0.137 [0.05-0.377], num_in_house3: 0.220 [0.064-0.757], num_in_house4: 0.090 [0.012-0.682], num_in_house5: 1.3e-07 [0.00e+00-Inf], num_in_house6: 1.850 [0.238-14.367], tobac1: 0.827 [0.309-2.212], tobac2: 2.868 [1.16-7.093], tobac3: 2.8e-07 [0.00e+00-Inf]						True	log_reg_warn: simpleWarning: glm.fit: fitted probabilities numerically 0 or 1 occurred			True	log_reg_warn: simpleWarning: glm.fit: fitted probabilities numerically 0 or 1 occurred			virus	Polyomaviridae		polyomavirus 1
schizophrenia	F20	C. trach.	tarp-D_F2	No	unk	did_not_attempt	0.8014021048		0.642		[0.384-1.073]		26	9403						tdi_quant, num_in_house		all		0		dis_status ~ 0.009[7.6e-09] + (0.642 * mod_ant[0.091]) + (0.952 * tdi_quant1[0.950]) + (4.668 * tdi_quant2[0.045]) + (0.164 * num_in_house2[5.4e-04]) + (0.281 * num_in_house3[0.046]) + (0.115 * num_in_house4[0.037]) + (1.6e-07 * num_in_house5[0.983]) + (1.130 * num_in_house6[0.907])		1.31	1.52	0.85	0.78	1.19	1.4					65.92	67.46			0.091068421		tdi_quant, num_in_house	tdi_quant1 : 9.50e-01, tdi_quant2 : 4.51e-02, num_in_house2 : 5.43e-04, num_in_house3 : 4.62e-02, num_in_house4 : 3.70e-02, num_in_house5 : 9.83e-01, num_in_house6 : 9.07e-01	tdi_quant1: 0.952 [0.204-4.433], tdi_quant2: 4.668 [1.034-21.061], num_in_house2: 0.164 [0.059-0.456], num_in_house3: 0.281 [0.081-0.979], num_in_house4: 0.115 [0.015-0.878], num_in_house5: 1.6e-07 [0.00e+00-Inf], num_in_house6: 1.130 [0.145-8.786]				0 45084-1 [Chlamydia trachomatis DNA [Presence] in Vaginal fluid by NAA with probe detection, firth]: nCase: 137 | nCon: 45642, corr p-val: 0.496, uncorr p-val: 0.246, OR: 0.515 | model: dis_status ~ 0.003[0.0e+00] + (0.515 * mod_ant[0.246]), glm_warn [False]: nan log10 trans: False | Notes: n=45779 | DoF=1 | n iters: full : 1.00e+01, null : 9.00e+00 | Conv at last: LL change : 4.32e-12, max abs score : 1.42e-14, beta change : 4.67e-09 | Log Likes: full : -9.29e+02, null : -9.30e+02 | Method: Penalized ML | control: maxit : 2500, maxhs : 0, maxstep : 5, lconv : 1e-05, gconv : 1e-05, xconv : 1e-05, collapse : TRUE, fit : NR, call : logistf.control(maxit = n_iter) | mod control: tau : 0.5, terms.fit : NULL, call : logistf.mod.control() 1 16599-3 [Chlamydia trachomatis DNA [Presence] in Blood by NAA with probe detection, firth]: nCase: 51 | nCon: 50369, corr p-val: 0.598, uncorr p-val: 0.369, OR: 0.347 | model: dis_status ~ 0.001[0.0e+00] + (0.347 * mod_ant[0.369]), glm_warn [False]: nan log10 trans: False | Notes: n=50420 | DoF=1 | n iters: full : 1.10e+01, null : 1.00e+01 | Conv at last: LL change : 7.96e-13, max abs score : 3.61e-13, beta change : 1.18e-06 | Log Likes: full : -4.00e+02, null : -4.01e+02 | Method: Penalized ML | control: maxit : 2500, maxhs : 0, maxstep : 5, lconv : 1e-05, gconv : 1e-05, xconv : 1e-05, collapse : TRUE, fit : NR, call : logistf.control(maxit = n_iter) | mod control: tau : 0.5, terms.fit : NULL, call : logistf.mod.control() 2 53926-2 [Chlamydia trachomatis rRNA [Presence] in Vaginal fluid by NAA with probe detection, firth]: nCase: 33 | nCon: 14120, corr p-val: 0.598, uncorr p-val: 0.362, OR: 0.341 | model: dis_status ~ 0.002[0.0e+00] + (0.341 * mod_ant[0.362]), glm_warn [False]: nan log10 trans: False | Notes: n=14153 | DoF=1 | n iters: full : 1.00e+01, null : 9.00e+00 | Conv at last: LL change : 6.34e-12, max abs score : 7.04e-12, beta change : 5.31e-06 | Log Likes: full : -2.31e+02, null : -2.31e+02 | Method: Penalized ML | control: maxit : 2500, maxhs : 0, maxstep : 5, lconv : 1e-05, gconv : 1e-05, xconv : 1e-05, collapse : TRUE, fit : NR, call : logistf.control(maxit = n_iter) | mod control: tau : 0.5, terms.fit : NULL, call : logistf.mod.control() 3 31777-6 [Chlamydia trachomatis Ag [Presence] in Specimen, glm]: nCase: 713 | nCon: 102802, corr p-val: 0.814, uncorr p-val: 0.653, OR: 0.912 | model: dis_status ~ 0.007[0.0e+00] + (0.912 * mod_ant[0.653]), glm_warn [False]: nan log10 trans: False | Notes: nan 4 57287-5 [Chlamydia trachomatis rRNA [Presence] in Anal by NAA with probe detection, firth]: nCase: 27 | nCon: 19541, corr p-val: 0.938, uncorr p-val: 0.901, OR: 0.841 | model: dis_status ~ 0.001[0.0e+00] + (0.841 * mod_ant[0.901]), glm_warn [False]: nan log10 trans: False | Notes: n=19568 | DoF=1 | n iters: full : 1.00e+01, null : 1.00e+01 | Conv at last: LL change : 2.84e-13, max abs score : 1.20e-14, beta change : 1.22e-07 | Log Likes: full : -2.03e+02, null : -2.03e+02 | Method: Penalized ML | control: maxit : 2500, maxhs : 0, maxstep : 5, lconv : 1e-05, gconv : 1e-05, xconv : 1e-05, collapse : TRUE, fit : NR, call : logistf.control(maxit = n_iter) | mod control: tau : 0.5, terms.fit : NULL, call : logistf.mod.control() 5 6356-0 [Chlamydia trachomatis DNA [Presence] in Genital specimen by NAA with probe detection, firth]: nCase: 106 | nCon: 62472, corr p-val: 0.938, uncorr p-val: 0.887, OR: 0.926 | model: dis_status ~ 0.002[0.0e+00] + (0.926 * mod_ant[0.887]), glm_warn [False]: nan log10 trans: False | Notes: n=62578 | DoF=1 | n iters: full : 1.00e+01, null : 1.00e+01 | Conv at last: LL change : 4.77e-12, max abs score : 1.42e-14, beta change : 2.92e-09 | Log Likes: full : -7.79e+02, null : -7.79e+02 | Method: Penalized ML | control: maxit : 2500, maxhs : 0, maxstep : 5, lconv : 1e-05, gconv : 1e-05, xconv : 1e-05, collapse : TRUE, fit : NR, call : logistf.control(maxit = n_iter) | mod control: tau : 0.5, terms.fit : NULL, call : logistf.mod.control() dtype: object	8282 21190-4 [Chlamydia trachomatis DNA [Presence] in Cervix by NAA with probe detection, glm]: nCase: 263 | nCon: 61668, corr p-val: 0.738, uncorr p-val: 0.534, OR: 1.236 | model: dis_status ~ 0.004[0.0e+00] + (1.236 * mod_ant[0.534]), glm_warn [False]: nan log10 trans: False | Notes: nan 8283 21613-5 [Chlamydia trachomatis DNA [Presence] in Specimen by NAA with probe detection, glm]: nCase: 5457 | nCon: 1263053, corr p-val: 0.474, uncorr p-val: 0.223, OR: 1.086 | model: dis_status ~ 0.004[0.0e+00] + (1.086 * mod_ant[0.223]), glm_warn [False]: nan log10 trans: False | Notes: nan 8285 42931-6 [Chlamydia trachomatis rRNA [Presence] in Urine by NAA with probe detection, glm]: nCase: 576 | nCon: 131369, corr p-val: 0.513, uncorr p-val: 0.286, OR: 1.226 | model: dis_status ~ 0.004[0.0e+00] + (1.226 * mod_ant[0.286]), glm_warn [False]: nan log10 trans: False | Notes: nan 8286 43304-5 [Chlamydia trachomatis rRNA [Presence] in Specimen by NAA with probe detection, glm]: nCase: 1571 | nCon: 773780, corr p-val: 0.418, uncorr p-val: 0.166, OR: 1.202 | model: dis_status ~ 0.002[0.0e+00] + (1.202 * mod_ant[0.166]), glm_warn [False]: nan log10 trans: False | Notes: nan 8287 43404-3 [Chlamydia trachomatis DNA [Presence] in Specimen by Probe with signal amplification, glm]: nCase: 1349 | nCon: 450304, corr p-val: 0.827, uncorr p-val: 0.688, OR: 1.057 | model: dis_status ~ 0.003[0.0e+00] + (1.057 * mod_ant[0.688]), glm_warn [False]: nan log10 trans: False | Notes: nan 8289 4993-2 [Chlamydia trachomatis rRNA [Presence] in Specimen by Probe, glm]: nCase: 301 | nCon: 50121, corr p-val: 0.814, uncorr p-val: 0.665, OR: 1.143 | model: dis_status ~ 0.006[0.0e+00] + (1.143 * mod_ant[0.665]), glm_warn [False]: nan log10 trans: False | Notes: nan 8290 50387-0 [Chlamydia trachomatis rRNA [Presence] in Cervix by NAA with probe detection, firth]: nCase: 146 | nCon: 105004, corr p-val: 0.502, uncorr p-val: 0.268, OR: 1.684 | model: dis_status ~ 0.001[0.0e+00] + (1.684 * mod_ant[0.268]), glm_warn [False]: nan log10 trans: False | Notes: n=105150 | DoF=1 | n iters: full : 1.00e+01, null : 1.00e+01 | Conv at last: LL change : 2.27e-13, max abs score : 3.11e-14, beta change : 2.90e-08 | Log Likes: full : -1.10e+03, null : -1.10e+03 | Method: Penalized ML | control: maxit : 2500, maxhs : 0, maxstep : 5, lconv : 1e-05, gconv : 1e-05, xconv : 1e-05, collapse : TRUE, fit : NR, call : logistf.control(maxit = n_iter) | mod control: tau : 0.5, terms.fit : NULL, call : logistf.mod.control() 8293 6349-5 [Chlamydia trachomatis [Presence] in Specimen by Organism specific culture, firth]: nCase: 43 | nCon: 8521, corr p-val: 0.863, uncorr p-val: 0.795, OR: 1.484 | model: dis_status ~ 0.005[0.0e+00] + (1.484 * mod_ant[0.795]), glm_warn [False]: nan log10 trans: False | Notes: n=8564 | DoF=1 | n iters: full : 9.00e+00, null : 9.00e+00 | Conv at last: LL change : -2.27e-13, max abs score : 1.11e-16, beta change : 3.23e-10 | Log Likes: full : -2.69e+02, null : -2.69e+02 | Method: Penalized ML | control: maxit : 2500, maxhs : 0, maxstep : 5, lconv : 1e-05, gconv : 1e-05, xconv : 1e-05, collapse : TRUE, fit : NR, call : logistf.control(maxit = n_iter) | mod control: tau : 0.5, terms.fit : NULL, call : logistf.mod.control() dtype: object	False				False				bacteria	Chlamydiaceae		C. trachomatis
schizophrenia	F20	CMV	pp150_Nter	No	unk	did_not_attempt	0.8014021048		0.7		[0.469-1.042]		26	9403						tdi_quant, num_in_house		all		0		dis_status ~ 0.011[2.9e-07] + (0.700 * mod_ant[0.079]) + (0.924 * tdi_quant1[0.920]) + (4.707 * tdi_quant2[0.044]) + (0.170 * num_in_house2[7.1e-04]) + (0.270 * num_in_house3[0.040]) + (0.111 * num_in_house4[0.034]) + (1.7e-07 * num_in_house5[0.984]) + (1.127 * num_in_house6[0.909])		2.27	2.53	1.08	0.97	1.98	2.78					65.92	67.46			0.07901901		tdi_quant, num_in_house, tobac	tdi_quant1 : 9.20e-01, tdi_quant2 : 4.40e-02, num_in_house2 : 7.11e-04, num_in_house3 : 3.98e-02, num_in_house4 : 3.41e-02, num_in_house5 : 9.84e-01, num_in_house6 : 9.09e-01	tdi_quant1: 0.924 [0.198-4.307], tdi_quant2: 4.707 [1.042-21.250], num_in_house2: 0.170 [0.061-0.475], num_in_house3: 0.270 [0.078-0.941], num_in_house4: 0.111 [0.014-0.848], num_in_house5: 1.7e-07 [0.00e+00-Inf], num_in_house6: 1.127 [0.145-8.771]				0 22244-8 [Cytomegalovirus IgG Ab [Presence] in Serum or Plasma, glm]: nCase: 52 | nCon: 41073, corr p-val: 0.715, uncorr p-val: 0.496, OR: 0.826 | model: dis_status ~ 0.001[2.0e-207] + (0.826 * mod_ant[0.496]), glm_warn [False]: nan log10 trans: False | Notes: nan dtype: object	8296 13949-3 [Cytomegalovirus IgG Ab [Presence] in Serum or Plasma by Immunoassay, glm]: nCase: 74 | nCon: 63467, corr p-val: 0.374, uncorr p-val: 0.133, OR: 1.425 | model: dis_status ~ 9.6e-04[0.0e+00] + (1.425 * mod_ant[0.133]), glm_warn [False]: nan log10 trans: False | Notes: nan 8298 24119-0 [Cytomegalovirus IgM Ab [Presence] in Serum or Plasma by Immunoassay, firth]: nCase: 87 | nCon: 48774, corr p-val: 0.976, uncorr p-val: 0.976, OR: 1.015 | model: dis_status ~ 0.002[0.0e+00] + (1.015 * mod_ant[0.976]), glm_warn [False]: nan log10 trans: False | Notes: n=48861 | DoF=1 | n iters: full : 1.00e+01, null : 1.00e+01 | Conv at last: LL change : -3.41e-13, max abs score : 1.69e-14, beta change : 7.19e-10 | Log Likes: full : -6.35e+02, null : -6.35e+02 | Method: Penalized ML | control: maxit : 2500, maxhs : 0, maxstep : 5, lconv : 1e-05, gconv : 1e-05, xconv : 1e-05, collapse : TRUE, fit : NR, call : logistf.control(maxit = n_iter) | mod control: tau : 0.5, terms.fit : NULL, call : logistf.mod.control() 8299 30326-3 [Cytomegalovirus DNA [Presence] in Cerebral spinal fluid by NAA with probe detection, firth]: nCase: 31 | nCon: 5697, corr p-val: 0.593, uncorr p-val: 0.352, OR: 5.466 | model: dis_status ~ 0.006[0.0e+00] + (5.466 * mod_ant[0.352]), glm_warn [False]: nan log10 trans: False | Notes: n=5728 | DoF=1 | n iters: full : 9.00e+00, null : 9.00e+00 | Conv at last: LL change : -3.13e-13, max abs score : 1.07e-14, beta change : 9.64e-11 | Log Likes: full : -1.92e+02, null : -1.92e+02 | Method: Penalized ML | control: maxit : 2500, maxhs : 0, maxstep : 5, lconv : 1e-05, gconv : 1e-05, xconv : 1e-05, collapse : TRUE, fit : NR, call : logistf.control(maxit = n_iter) | mod control: tau : 0.5, terms.fit : NULL, call : logistf.mod.control() 8301 5000-5 [Cytomegalovirus DNA [Presence] in Specimen by NAA with probe detection, firth]: nCase: 67 | nCon: 38159, corr p-val: 0.553, uncorr p-val: 0.323, OR: 1.681 | model: dis_status ~ 0.002[0.0e+00] + (1.681 * mod_ant[0.323]), glm_warn [False]: nan log10 trans: False | Notes: n=38226 | DoF=1 | n iters: full : 1.00e+01, null : 1.00e+01 | Conv at last: LL change : -3.35e-12, max abs score : 8.88e-15, beta change : 1.28e-09 | Log Likes: full : -4.89e+02, null : -4.90e+02 | Method: Penalized ML | control: maxit : 2500, maxhs : 0, maxstep : 5, lconv : 1e-05, gconv : 1e-05, xconv : 1e-05, collapse : TRUE, fit : NR, call : logistf.control(maxit = n_iter) | mod control: tau : 0.5, terms.fit : NULL, call : logistf.mod.control() 8302 82189-2 [Cytomegalovirus DNA [Presence] in Cerebral spinal fluid by NAA with non-probe detection, firth]: nCase: 98 | nCon: 23154, corr p-val: 0.706, uncorr p-val: 0.482, OR: 3.306 | model: dis_status ~ 0.004[0.0e+00] + (3.306 * mod_ant[0.482]), glm_warn [False]: nan log10 trans: False | Notes: n=23252 | DoF=1 | n iters: full : 9.00e+00, null : 9.00e+00 | Conv at last: LL change : -1.02e-12, max abs score : 1.41e-14, beta change : 5.18e-09 | Log Likes: full : -6.32e+02, null : -6.32e+02 | Method: Penalized ML | control: maxit : 2500, maxhs : 0, maxstep : 5, lconv : 1e-05, gconv : 1e-05, xconv : 1e-05, collapse : TRUE, fit : NR, call : logistf.control(maxit = n_iter) | mod control: tau : 0.5, terms.fit : NULL, call : logistf.mod.control() dtype: object	False				False				virus	Herpesviridae	Betaherpesvirinae	betaherpesvirus 5
schizophrenia	F20	EBV	VCA_p18	No	unk	did_not_attempt	0.9749436253333332		0.916		[0.532-1.577]		26	9403						tdi_quant, num_in_house		all		0		dis_status ~ 0.007[5.9e-05] + (0.916 * mod_ant[0.751]) + (0.929 * tdi_quant1[0.926]) + (4.429 * tdi_quant2[0.053]) + (0.170 * num_in_house2[7.0e-04]) + (0.278 * num_in_house3[0.045]) + (0.116 * num_in_house4[0.038]) + (1.6e-07 * num_in_house5[0.984]) + (1.133 * num_in_house6[0.905])		3.67	3.7	0.54	0.65	3.83	3.87					65.92	67.46			0.751162086		tdi_quant, num_in_house, tobac	tdi_quant1 : 9.26e-01, tdi_quant2 : 5.29e-02, num_in_house2 : 7.03e-04, num_in_house3 : 4.46e-02, num_in_house4 : 3.76e-02, num_in_house5 : 9.84e-01, num_in_house6 : 9.05e-01	tdi_quant1: 0.929 [0.20-4.328], tdi_quant2: 4.429 [0.981-19.982], num_in_house2: 0.170 [0.061-0.473], num_in_house3: 0.278 [0.08-0.970], num_in_house4: 0.116 [0.015-0.884], num_in_house5: 1.6e-07 [0.00e+00-Inf], num_in_house6: 1.133 [0.146-8.783]				0 24115-8 [Epstein Barr virus capsid IgM Ab [Presence] in Serum by Immunoassay, firth]: nCase: 73 | nCon: 49313, corr p-val: 0.502, uncorr p-val: 0.267, OR: 0.525 | model: dis_status ~ 0.002[0.0e+00] + (0.525 * mod_ant[0.267]), glm_warn [False]: nan log10 trans: False | Notes: n=49386 | DoF=1 | n iters: full : 1.00e+01, null : 1.00e+01 | Conv at last: LL change : 6.72e-11, max abs score : 7.00e-11, beta change : 7.48e-06 | Log Likes: full : -5.45e+02, null : -5.46e+02 | Method: Penalized ML | control: maxit : 2500, maxhs : 0, maxstep : 5, lconv : 1e-05, gconv : 1e-05, xconv : 1e-05, collapse : TRUE, fit : NR, call : logistf.control(maxit = n_iter) | mod control: tau : 0.5, terms.fit : NULL, call : logistf.mod.control() 1 49178-7 [Epstein Barr virus Ab [Presence] in Serum, firth]: nCase: 30 | nCon: 53940, corr p-val: 0.553, uncorr p-val: 0.319, OR: 0.475 | model: dis_status ~ 6.1e-04[0.0e+00] + (0.475 * mod_ant[0.319]), glm_warn [False]: nan log10 trans: False | Notes: n=53970 | DoF=1 | n iters: full : 1.20e+01, null : 1.10e+01 | Conv at last: LL change : -8.53e-14, max abs score : 7.66e-15, beta change : 5.34e-11 | Log Likes: full : -2.52e+02, null : -2.53e+02 | Method: Penalized ML | control: maxit : 2500, maxhs : 0, maxstep : 5, lconv : 1e-05, gconv : 1e-05, xconv : 1e-05, collapse : TRUE, fit : NR, call : logistf.control(maxit = n_iter) | mod control: tau : 0.5, terms.fit : NULL, call : logistf.mod.control() 2 40751-0 [Epstein Barr virus capsid IgM Ab [Presence] in Serum by Immunofluorescence, firth]: nCase: 17 | nCon: 6454, corr p-val: 0.829, uncorr p-val: 0.705, OR: 0.606 | model: dis_status ~ 0.003[0.0e+00] + (0.606 * mod_ant[0.705]), glm_warn [False]: nan log10 trans: False | Notes: n=6471 | DoF=1 | n iters: full : 1.00e+01, null : 9.00e+00 | Conv at last: LL change : 2.13e-13, max abs score : 3.77e-15, beta change : 1.43e-09 | Log Likes: full : -1.17e+02, null : -1.17e+02 | Method: Penalized ML | control: maxit : 2500, maxhs : 0, maxstep : 5, lconv : 1e-05, gconv : 1e-05, xconv : 1e-05, collapse : TRUE, fit : NR, call : logistf.control(maxit = n_iter) | mod control: tau : 0.5, terms.fit : NULL, call : logistf.mod.control() 3 5005-4 [Epstein Barr virus DNA [Presence] in Specimen by NAA with probe detection, glm]: nCase: 57 | nCon: 12856, corr p-val: 0.975, uncorr p-val: 0.96, OR: 0.981 | model: dis_status ~ 0.004[0.0e+00] + (0.981 * mod_ant[0.960]), glm_warn [False]: nan log10 trans: False | Notes: nan dtype: object	8303 24114-1 [Epstein Barr virus capsid IgG Ab [Presence] in Serum by Immunoassay, glm]: nCase: 103 | nCon: 77767, corr p-val: 0.598, uncorr p-val: 0.386, OR: 1.319 | model: dis_status ~ 0.001[8.1e-115] + (1.319 * mod_ant[0.386]), glm_warn [False]: nan log10 trans: False | Notes: nan 8305 30339-6 [Epstein Barr virus capsid IgG Ab [Presence] in Serum, firth]: nCase: 32 | nCon: 39010, corr p-val: 0.598, uncorr p-val: 0.39, OR: 1.581 | model: dis_status ~ 5.7e-04[0.0e+00] + (1.581 * mod_ant[0.390]), glm_warn [False]: nan log10 trans: False | Notes: n=39042 | DoF=1 | n iters: full : 1.10e+01, null : 1.00e+01 | Conv at last: LL change : 1.08e-12, max abs score : 1.07e-14, beta change : 6.70e-09 | Log Likes: full : -2.57e+02, null : -2.57e+02 | Method: Penalized ML | control: maxit : 2500, maxhs : 0, maxstep : 5, lconv : 1e-05, gconv : 1e-05, xconv : 1e-05, collapse : TRUE, fit : NR, call : logistf.control(maxit = n_iter) | mod control: tau : 0.5, terms.fit : NULL, call : logistf.mod.control() 8306 30340-4 [Epstein Barr virus capsid IgM Ab [Presence] in Serum, firth]: nCase: 44 | nCon: 39785, corr p-val: 0.938, uncorr p-val: 0.895, OR: 1.068 | model: dis_status ~ 0.001[0.0e+00] + (1.068 * mod_ant[0.895]), glm_warn [False]: nan log10 trans: False | Notes: n=39829 | DoF=1 | n iters: full : 1.00e+01, null : 1.00e+01 | Conv at last: LL change : 6.82e-13, max abs score : 2.05e-12, beta change : 3.15e-07 | Log Likes: full : -3.41e+02, null : -3.41e+02 | Method: Penalized ML | control: maxit : 2500, maxhs : 0, maxstep : 5, lconv : 1e-05, gconv : 1e-05, xconv : 1e-05, collapse : TRUE, fit : NR, call : logistf.control(maxit = n_iter) | mod control: tau : 0.5, terms.fit : NULL, call : logistf.mod.control() dtype: object	False				False				virus	Herpesviridae		gammaherpesvirus 4
schizophrenia	F20	HBV	Hbe	No	unk	did_not_attempt	0.8014021048		0.55		[0.293-1.031]		26	9403						tdi_quant, num_in_house		all		0		dis_status ~ 0.009[3.7e-09] + (0.550 * mod_ant[0.062]) + (0.935 * tdi_quant1[0.932]) + (4.545 * tdi_quant2[0.049]) + (0.167 * num_in_house2[6.3e-04]) + (0.281 * num_in_house3[0.047]) + (0.116 * num_in_house4[0.038]) + (1.7e-07 * num_in_house5[0.983]) + (1.247 * num_in_house6[0.833])		0.9	1.13	0.68	0.67	0.95	1.11					65.92	67.46			0.062343493		tdi_quant, num_in_house	tdi_quant1 : 9.32e-01, tdi_quant2 : 4.89e-02, num_in_house2 : 6.27e-04, num_in_house3 : 4.68e-02, num_in_house4 : 3.79e-02, num_in_house5 : 9.83e-01, num_in_house6 : 8.33e-01	tdi_quant1: 0.935 [0.201-4.357], tdi_quant2: 4.545 [1.007-20.510], num_in_house2: 0.167 [0.06-0.466], num_in_house3: 0.281 [0.081-0.982], num_in_house4: 0.116 [0.015-0.886], num_in_house5: 1.7e-07 [0.00e+00-Inf], num_in_house6: 1.247 [0.16-9.702]				0 31204-1 [Hepatitis B virus core IgM Ab [Presence] in Serum, glm]: nCase: 712 | nCon: 1775428, corr p-val: 5.58e-03, uncorr p-val: 1.22e-03, OR: 0.266 | model: dis_status ~ 4.1e-04[0.0e+00] + (0.266 * mod_ant[0.001]), glm_warn [False]: nan log10 trans: False | Notes: nan dtype: object	8318 13952-7 [Hepatitis B virus core Ab [Presence] in Serum or Plasma by Immunoassay, glm]: nCase: 2158 | nCon: 420314, corr p-val: 1.02e-14, uncorr p-val: 8.06e-16, OR: 1.584 | model: dis_status ~ 0.005[0.0e+00] + (1.584 * mod_ant[8.1e-16]), glm_warn [False]: nan log10 trans: False | Notes: nan 8319 13953-5 [Hepatitis B virus e Ab [Presence] in Serum or Plasma by Immunoassay, glm]: nCase: 216 | nCon: 41353, corr p-val: 0.909, uncorr p-val: 0.846, OR: 1.03 | model: dis_status ~ 0.005[0.0e+00] + (1.030 * mod_ant[0.846]), glm_warn [False]: nan log10 trans: False | Notes: nan 8320 13954-3 [Hepatitis B virus e Ag [Presence] in Serum or Plasma by Immunoassay, glm]: nCase: 467 | nCon: 61411, corr p-val: 0.863, uncorr p-val: 0.782, OR: 1.049 | model: dis_status ~ 0.008[0.0e+00] + (1.049 * mod_ant[0.782]), glm_warn [False]: nan log10 trans: False | Notes: nan 8321 16933-4 [Hepatitis B virus core Ab [Presence] in Serum, glm]: nCase: 759 | nCon: 217488, corr p-val: 1.63e-33, uncorr p-val: 8.09e-35, OR: 2.749 | model: dis_status ~ 0.003[0.0e+00] + (2.749 * mod_ant[8.1e-35]), glm_warn [False]: nan log10 trans: False | Notes: nan 8322 22322-2 [Hepatitis B virus surface Ab [Presence] in Serum, glm]: nCase: 1864 | nCon: 1944332, corr p-val: 4.70e-39, uncorr p-val: 1.86e-40, OR: 1.911 | model: dis_status ~ 8.0e-04[0.0e+00] + (1.911 * mod_ant[1.9e-40]), glm_warn [False]: nan log10 trans: False | Notes: nan 8323 24113-3 [Hepatitis B virus core IgM Ab [Presence] in Serum or Plasma by Immunoassay, glm]: nCase: 2201 | nCon: 383390, corr p-val: 0.131, uncorr p-val: 0.042, OR: 1.522 | model: dis_status ~ 0.006[0.0e+00] + (1.522 * mod_ant[0.042]), glm_warn [False]: nan log10 trans: False | Notes: nan 8324 29610-3 [Hepatitis B virus DNA [Presence] in Serum or Plasma by NAA with probe detection, glm]: nCase: 50 | nCon: 11797, corr p-val: 0.814, uncorr p-val: 0.652, OR: 1.157 | model: dis_status ~ 0.004[2.3e-244] + (1.157 * mod_ant[0.652]), glm_warn [False]: nan log10 trans: False | Notes: nan 8326 32685-0 [Hepatitis B virus core IgG Ab [Presence] in Serum, glm]: nCase: 203 | nCon: 69484, corr p-val: 6.69e-07, uncorr p-val: 6.62e-08, OR: 2.578 | model: dis_status ~ 0.003[0.0e+00] + (2.578 * mod_ant[6.6e-08]), glm_warn [False]: nan log10 trans: False | Notes: nan 8327 51914-0 [Hepatitis B virus core IgG+IgM Ab [Presence] in Serum, glm]: nCase: 936 | nCon: 159987, corr p-val: 7.44e-29, uncorr p-val: 5.15e-30, OR: 2.27 | model: dis_status ~ 0.005[0.0e+00] + (2.270 * mod_ant[5.2e-30]), glm_warn [False]: nan log10 trans: False | Notes: nan 8328 5195-3 [Hepatitis B virus surface Ag [Presence] in Serum, glm]: nCase: 4574 | nCon: 3493338, corr p-val: 2.10e-14, uncorr p-val: 1.87e-15, OR: 2.543 | model: dis_status ~ 0.001[0.0e+00] + (2.543 * mod_ant[1.9e-15]), glm_warn [False]: nan log10 trans: False | Notes: nan 8329 5196-1 [Hepatitis B virus surface Ag [Presence] in Serum or Plasma by Immunoassay, glm]: nCase: 6702 | nCon: 1580310, corr p-val: 3.27e-03, uncorr p-val: 6.15e-04, OR: 1.468 | model: dis_status ~ 0.004[0.0e+00] + (1.468 * mod_ant[6.1e-04]), glm_warn [False]: nan log10 trans: False | Notes: nan 8330 65633-0 [Hepatitis B virus surface Ag [Presence] in Serum or Plasma by Confirmatory method, glm]: nCase: 37 | nCon: 21967, corr p-val: 3.05e-03, uncorr p-val: 5.44e-04, OR: 3.155 | model: dis_status ~ 0.001[5.1e-209] + (3.155 * mod_ant[5.4e-04]), glm_warn [False]: nan log10 trans: False | Notes: nan dtype: object	False				False				virus	Hepadnaviridae		Hepatitis B virus
schizophrenia	F20	HCV	Core	No	unk	did_not_attempt	0.9749436253333332		0.709		[0.366-1.374]		26	9403								all		0		dis_status ~ 0.003[5.7e-111] + (0.709 * mod_ant[0.308])		0.48	0.61	0.63	0.65	0	0.48					65.92	67.46			0.308315375								0 16128-1 [Hepatitis C virus Ab [Presence] in Serum, glm]: nCase: 4955 | nCon: 1209534, corr p-val: 1.12e-298, uncorr p-val: 2.22e-300, OR: 3.916 | model: dis_status ~ 0.003[0.0e+00] + (3.916 * mod_ant[0.0e+00]), glm_warn [False]: nan log10 trans: False | Notes: nan 1 11259-9 [Hepatitis C virus RNA [Presence] in Serum or Plasma by NAA with probe detection, glm]: nCase: 505 | nCon: 83718, corr p-val: 9.57e-42, uncorr p-val: 2.84e-43, OR: 3.513 | model: dis_status ~ 0.004[0.0e+00] + (3.513 * mod_ant[2.8e-43]), glm_warn [False]: nan log10 trans: False | Notes: nan 2 72376-7 [Hepatitis C virus Ab [Presence] in Serum, Plasma or Blood by Rapid immunoassay, glm]: nCase: 120 | nCon: 22341, corr p-val: 1.92e-06, uncorr p-val: 2.09e-07, OR: 3.937 | model: dis_status ~ 0.005[0.0e+00] + (3.937 * mod_ant[2.1e-07]), glm_warn [False]: nan log10 trans: False | Notes: nan 3 16129-9 [Hepatitis C virus IgG Ab [Presence] in Serum, glm]: nCase: 354 | nCon: 93149, corr p-val: 1.79e-05, uncorr p-val: 2.48e-06, OR: 2.669 | model: dis_status ~ 0.004[0.0e+00] + (2.669 * mod_ant[2.5e-06]), glm_warn [False]: nan log10 trans: False | Notes: nan 4 5199-5 [Hepatitis C virus Ab [Presence] in Serum by Immunoblot, glm]: nCase: 20 | nCon: 1639, corr p-val: 6.32e-03, uncorr p-val: 1.50e-03, OR: 4.749 | model: dis_status ~ 0.005[4.1e-37] + (4.749 * mod_ant[0.002]), glm_warn [False]: nan log10 trans: False | Notes: nan dtype: object	0 13955-0 [Hepatitis C virus Ab [Presence] in Serum or Plasma by Immunoassay, glm]: nCase: 4937 | nCon: 4078842, corr p-val: 1.12e-298, uncorr p-val: 2.22e-300, OR: 6.902 | model: dis_status ~ 0.001[0.0e+00] + (6.902 * mod_ant[0.0e+00]), glm_warn [False]: nan log10 trans: False | Notes: nan 1 16128-1 [Hepatitis C virus Ab [Presence] in Serum, glm]: nCase: 4955 | nCon: 1209534, corr p-val: 1.12e-298, uncorr p-val: 2.22e-300, OR: 3.916 | model: dis_status ~ 0.003[0.0e+00] + (3.916 * mod_ant[0.0e+00]), glm_warn [False]: nan log10 trans: False | Notes: nan 2 11259-9 [Hepatitis C virus RNA [Presence] in Serum or Plasma by NAA with probe detection, glm]: nCase: 505 | nCon: 83718, corr p-val: 9.57e-42, uncorr p-val: 2.84e-43, OR: 3.513 | model: dis_status ~ 0.004[0.0e+00] + (3.513 * mod_ant[2.8e-43]), glm_warn [False]: nan log10 trans: False | Notes: nan 3 72376-7 [Hepatitis C virus Ab [Presence] in Serum, Plasma or Blood by Rapid immunoassay, glm]: nCase: 120 | nCon: 22341, corr p-val: 1.92e-06, uncorr p-val: 2.09e-07, OR: 3.937 | model: dis_status ~ 0.005[0.0e+00] + (3.937 * mod_ant[2.1e-07]), glm_warn [False]: nan log10 trans: False | Notes: nan 4 16129-9 [Hepatitis C virus IgG Ab [Presence] in Serum, glm]: nCase: 354 | nCon: 93149, corr p-val: 1.79e-05, uncorr p-val: 2.48e-06, OR: 2.669 | model: dis_status ~ 0.004[0.0e+00] + (2.669 * mod_ant[2.5e-06]), glm_warn [False]: nan log10 trans: False | Notes: nan 5 5199-5 [Hepatitis C virus Ab [Presence] in Serum by Immunoblot, glm]: nCase: 20 | nCon: 1639, corr p-val: 6.32e-03, uncorr p-val: 1.50e-03, OR: 4.749 | model: dis_status ~ 0.005[4.1e-37] + (4.749 * mod_ant[0.002]), glm_warn [False]: nan log10 trans: False | Notes: nan dtype: object	False				False				virus	Flaviviridae		Hepacivirus C
schizophrenia	F20	HHV-6	IE1A	No	unk	did_not_attempt	0.9749436253333332		1.224		[0.504-2.973]		26	9403						tobac		all		0		dis_status ~ 0.001[1.8e-09] + (1.224 * mod_ant[0.656]) + (0.803 * tobac1[0.662]) + (3.649 * tobac2[0.005]) + (3.7e-06 * tobac3[0.989])		2.33	2.29	0.52	0.44	2.38	2.3					65.92	67.46			0.655852928		tobac	tobac1 : 6.62e-01, tobac2 : 4.74e-03, tobac3 : 9.89e-01	tobac1: 0.803 [0.301-2.144], tobac2: 3.649 [1.486-8.960], tobac3: 3.7e-06 [0.00e+00-Inf]				0 82192-6 [Herpes virus 6 DNA [Presence] in Cerebral spinal fluid by NAA with non-probe detection, firth]: nCase: 82 | nCon: 21483, corr p-val: 0.838, uncorr p-val: 0.722, OR: 1.362 | model: dis_status ~ 0.004[0.0e+00] + (1.362 * mod_ant[0.722]), glm_warn [False]: nan log10 trans: False | Notes: n=21565 | DoF=1 | n iters: full : 9.00e+00, null : 9.00e+00 | Conv at last: LL change : 0.00e+00, max abs score : 1.38e-14, beta change : 2.03e-08 | Log Likes: full : -5.36e+02, null : -5.37e+02 | Method: Penalized ML | control: maxit : 2500, maxhs : 0, maxstep : 5, lconv : 1e-05, gconv : 1e-05, xconv : 1e-05, collapse : TRUE, fit : NR, call : logistf.control(maxit = n_iter) | mod control: tau : 0.5, terms.fit : NULL, call : logistf.mod.control() dtype: object		False				False				virus	Herpesviridae	Betaherpesvirinae	betaherpesvirus 6
schizophrenia	F20	HHV-7	U14	No	unk	did_not_attempt	0.9749436253333332		0.723		[0.315-1.664]		26	9403						tdi_quant		all		0		dis_status ~ 0.003[1.6e-05] + (0.723 * mod_ant[0.446]) + (1.124 * tdi_quant1[0.881]) + (7.443 * tdi_quant2[0.008])		2.66	2.74	0.36	0.44	2.75	2.78					65.92	67.46			0.446050679		tdi_quant	tdi_quant1 : 8.81e-01, tdi_quant2 : 7.75e-03	tdi_quant1: 1.124 [0.243-5.207], tdi_quant2: 7.443 [1.698-32.620]						False				False				virus	Herpesviridae	Betaherpesvirinae	betaherpesvirus 7
schizophrenia	F20	HIV	gag	No	unk	did_not_attempt	0.9749436253333332		1.349		[0.647-2.814]		26	9403								all		0		dis_status ~ 0.002[2.0e-19] + (1.349 * mod_ant[0.424])		1.83	1.75	0.53	0.53	1.7	1.74					65.92	67.46			0.424317014								0 7917-8 [HIV 1 Ab [Presence] in Serum, firth]: nCase: 98 | nCon: 26209, corr p-val: 0.034, uncorr p-val: 9.63e-03, OR: 6.141 | model: dis_status ~ 0.004[0.0e+00] + (6.141 * mod_ant[0.010]), glm_warn [False]: nan log10 trans: False | Notes: n=26307 | DoF=1 | n iters: full : 9.00e+00, null : 9.00e+00 | Conv at last: LL change : 2.27e-13, max abs score : 3.82e-14, beta change : 3.70e-08 | Log Likes: full : -6.41e+02, null : -6.44e+02 | Method: Penalized ML | control: maxit : 2500, maxhs : 0, maxstep : 5, lconv : 1e-05, gconv : 1e-05, xconv : 1e-05, collapse : TRUE, fit : NR, call : logistf.control(maxit = n_iter) | mod control: tau : 0.5, terms.fit : NULL, call : logistf.mod.control() 1 68961-2 [HIV 1 Ab [Presence] in Serum, Plasma or Blood by Rapid immunoassay, glm]: nCase: 332 | nCon: 34572, corr p-val: 0.109, uncorr p-val: 0.034, OR: 1.446 | model: dis_status ~ 0.009[0.0e+00] + (1.446 * mod_ant[0.034]), glm_warn [False]: nan log10 trans: False | Notes: nan 2 12859-5 [HIV 1 p18 Ab [Presence] in Serum by Immunoblot, glm]: nCase: 22 | nCon: 4201, corr p-val: 0.303, uncorr p-val: 0.102, OR: 2.069 | model: dis_status ~ 0.004[2.2e-92] + (2.069 * mod_ant[0.102]), glm_warn [False]: nan log10 trans: False | Notes: nan 3 9664-4 [HIV 1 p24 Ab [Presence] in Serum by Immunoblot, glm]: nCase: 28 | nCon: 6949, corr p-val: 0.418, uncorr p-val: 0.169, OR: 1.723 | model: dis_status ~ 0.003[9.9e-128] + (1.723 * mod_ant[0.169]), glm_warn [False]: nan log10 trans: False | Notes: nan 4 5221-7 [HIV 1 Ab [Presence] in Serum or Plasma by Immunoblot, glm]: nCase: 65 | nCon: 6181, corr p-val: 0.502, uncorr p-val: 0.272, OR: 1.345 | model: dis_status ~ 0.009[2.5e-99] + (1.345 * mod_ant[0.272]), glm_warn [False]: nan log10 trans: False | Notes: nan 5 9821-0 [HIV 1 p24 Ag [Presence] in Serum, firth]: nCase: 21 | nCon: 5312, corr p-val: 0.598, uncorr p-val: 0.391, OR: 4.639 | model: dis_status ~ 0.004[0.0e+00] + (4.639 * mod_ant[0.391]), glm_warn [False]: nan log10 trans: False | Notes: n=5333 | DoF=1 | n iters: full : 9.00e+00, null : 9.00e+00 | Conv at last: LL change : 3.98e-13, max abs score : 6.94e-15, beta change : 9.72e-09 | Log Likes: full : -1.36e+02, null : -1.37e+02 | Method: Penalized ML | control: maxit : 2500, maxhs : 0, maxstep : 5, lconv : 1e-05, gconv : 1e-05, xconv : 1e-05, collapse : TRUE, fit : NR, call : logistf.control(maxit = n_iter) | mod control: tau : 0.5, terms.fit : NULL, call : logistf.mod.control() 6 25835-0 [HIV 1 RNA [Presence] in Serum or Plasma by NAA with probe detection, glm]: nCase: 87 | nCon: 17437, corr p-val: 0.77, uncorr p-val: 0.579, OR: 1.162 | model: dis_status ~ 0.005[0.0e+00] + (1.162 * mod_ant[0.579]), glm_warn [False]: nan log10 trans: False | Notes: nan 7 24012-7 [HIV 1 Ag [Presence] in Serum, firth]: nCase: 164 | nCon: 33759, corr p-val: 0.829, uncorr p-val: 0.703, OR: 1.813 | model: dis_status ~ 0.005[0.0e+00] + (1.813 * mod_ant[0.703]), glm_warn [False]: nan log10 trans: False | Notes: n=33923 | DoF=1 | n iters: full : 9.00e+00, null : 9.00e+00 | Conv at last: LL change : -2.27e-13, max abs score : 2.78e-16, beta change : 7.26e-10 | Log Likes: full : -1.04e+03, null : -1.04e+03 | Method: Penalized ML | control: maxit : 2500, maxhs : 0, maxstep : 5, lconv : 1e-05, gconv : 1e-05, xconv : 1e-05, collapse : TRUE, fit : NR, call : logistf.control(maxit = n_iter) | mod control: tau : 0.5, terms.fit : NULL, call : logistf.mod.control() 8 18396-2 [HIV 1 p24 Ag [Presence] in Serum or Plasma by Immunoassay, firth]: nCase: 122 | nCon: 92064, corr p-val: 0.863, uncorr p-val: 0.792, OR: 1.49 | model: dis_status ~ 0.001[0.0e+00] + (1.490 * mod_ant[0.792]), glm_warn [False]: nan log10 trans: False | Notes: n=92186 | DoF=1 | n iters: full : 1.00e+01, null : 1.00e+01 | Conv at last: LL change : -4.55e-13, max abs score : 9.94e-14, beta change : 4.35e-08 | Log Likes: full : -9.29e+02, null : -9.29e+02 | Method: Penalized ML | control: maxit : 2500, maxhs : 0, maxstep : 5, lconv : 1e-05, gconv : 1e-05, xconv : 1e-05, collapse : TRUE, fit : NR, call : logistf.control(maxit = n_iter) | mod control: tau : 0.5, terms.fit : NULL, call : logistf.mod.control() dtype: object	8345 5017-9 [HIV 1 RNA [Presence] in Blood by NAA with probe detection, firth]: nCase: 35 | nCon: 3808, corr p-val: 0.814, uncorr p-val: 0.654, OR: 0.56 | model: dis_status ~ 0.010[0.0e+00] + (0.560 * mod_ant[0.654]), glm_warn [False]: nan log10 trans: False | Notes: n=3843 | DoF=1 | n iters: full : 9.00e+00, null : 8.00e+00 | Conv at last: LL change : 3.98e-13, max abs score : 5.55e-17, beta change : 1.74e-10 | Log Likes: full : -1.98e+02, null : -1.98e+02 | Method: Penalized ML | control: maxit : 2500, maxhs : 0, maxstep : 5, lconv : 1e-05, gconv : 1e-05, xconv : 1e-05, collapse : TRUE, fit : NR, call : logistf.control(maxit = n_iter) | mod control: tau : 0.5, terms.fit : NULL, call : logistf.mod.control() dtype: object	False				False				virus	Retroviridae		Lentivirus
schizophrenia	F20	HPV-16	L1	No	unk	did_not_attempt	0.9749436253333332		0.951		[0.414-2.185]		26	9403						tdi_quant, num_in_house		all		0		dis_status ~ 0.005[1.7e-07] + (0.951 * mod_ant[0.905]) + (0.930 * tdi_quant1[0.927]) + (4.395 * tdi_quant2[0.054]) + (0.168 * num_in_house2[6.7e-04]) + (0.276 * num_in_house3[0.043]) + (0.115 * num_in_house4[0.037]) + (1.6e-07 * num_in_house5[0.984]) + (1.135 * num_in_house6[0.903])		1.58	1.57	0.36	0.47	1.55	1.6					65.92	67.46			0.905457811		tdi_quant, num_in_house, tobac	tdi_quant1 : 9.27e-01, tdi_quant2 : 5.40e-02, num_in_house2 : 6.68e-04, num_in_house3 : 4.31e-02, num_in_house4 : 3.73e-02, num_in_house5 : 9.84e-01, num_in_house6 : 9.03e-01	tdi_quant1: 0.930 [0.20-4.333], tdi_quant2: 4.395 [0.975-19.815], num_in_house2: 0.168 [0.06-0.470], num_in_house3: 0.276 [0.079-0.961], num_in_house4: 0.115 [0.015-0.880], num_in_house5: 1.6e-07 [0.00e+00-Inf], num_in_house6: 1.135 [0.146-8.795]					8351 17399-7 [Human papilloma virus 16 Ag [Presence] in Specimen, firth]: nCase: 24 | nCon: 34178, corr p-val: 0.418, uncorr p-val: 0.172, OR: 4.018 | model: dis_status ~ 7.0e-04[0.0e+00] + (4.018 * mod_ant[0.172]), glm_warn [False]: nan log10 trans: False | Notes: n=34202 | DoF=1 | n iters: full : 1.10e+01, null : 1.10e+01 | Conv at last: LL change : 2.44e-12, max abs score : 1.78e-15, beta change : 3.31e-10 | Log Likes: full : -1.96e+02, null : -1.97e+02 | Method: Penalized ML | control: maxit : 2500, maxhs : 0, maxstep : 5, lconv : 1e-05, gconv : 1e-05, xconv : 1e-05, collapse : TRUE, fit : NR, call : logistf.control(maxit = n_iter) | mod control: tau : 0.5, terms.fit : NULL, call : logistf.mod.control() 8352 30167-1 [Human papilloma virus 16+18+31+33+35+39+45+51+52+56+58+59+68 DNA [Presence] in Cervix by Probe with signal amplification, glm]: nCase: 1148 | nCon: 519066, corr p-val: 0.023, uncorr p-val: 5.98e-03, OR: 1.263 | model: dis_status ~ 0.002[0.0e+00] + (1.263 * mod_ant[0.006]), glm_warn [False]: nan log10 trans: False | Notes: nan 8353 49896-4 [Human papilloma virus 16+18+31+33+35+39+45+51+52+56+58+59+68 DNA [Presence] in Specimen by NAA with probe detection, glm]: nCase: 541 | nCon: 144538, corr p-val: 0.025, uncorr p-val: 6.89e-03, OR: 1.424 | model: dis_status ~ 0.004[0.0e+00] + (1.424 * mod_ant[0.007]), glm_warn [False]: nan log10 trans: False | Notes: nan 8355 59420-0 [Human papilloma virus 16+18+31+33+35+39+45+51+52+56+58+59+66+68 DNA [Presence] in Cervix by Probe with signal amplification, glm]: nCase: 241 | nCon: 198866, corr p-val: 1.17e-03, uncorr p-val: 1.86e-04, OR: 1.937 | model: dis_status ~ 0.001[0.0e+00] + (1.937 * mod_ant[1.9e-04]), glm_warn [False]: nan log10 trans: False | Notes: nan 8356 61372-9 [Human papilloma virus 16 DNA [Presence] in Specimen by NAA with probe detection, glm]: nCase: 707 | nCon: 254504, corr p-val: 0.723, uncorr p-val: 0.516, OR: 1.185 | model: dis_status ~ 0.003[0.0e+00] + (1.185 * mod_ant[0.516]), glm_warn [False]: nan log10 trans: False | Notes: nan dtype: object	False				False				virus	Papillomaviridae		Alphapapillomavirus 9
schizophrenia	F20	HPV-18	L1	No	unk	did_not_attempt	0.9749436253333332		0.853		[0.373-1.947]		26	9403						tdi_quant, num_in_house		all		0		dis_status ~ 0.006[2.2e-07] + (0.853 * mod_ant[0.705]) + (0.932 * tdi_quant1[0.928]) + (4.419 * tdi_quant2[0.053]) + (0.168 * num_in_house2[6.6e-04]) + (0.276 * num_in_house3[0.043]) + (0.115 * num_in_house4[0.037]) + (1.6e-07 * num_in_house5[0.984]) + (1.137 * num_in_house6[0.902])		1.52	1.53	0.36	0.45	1.56	1.58					65.92	67.46			0.705382812		tdi_quant, num_in_house	tdi_quant1 : 9.28e-01, tdi_quant2 : 5.31e-02, num_in_house2 : 6.59e-04, num_in_house3 : 4.34e-02, num_in_house4 : 3.70e-02, num_in_house5 : 9.84e-01, num_in_house6 : 9.02e-01	tdi_quant1: 0.932 [0.20-4.339], tdi_quant2: 4.419 [0.98-19.926], num_in_house2: 0.168 [0.06-0.469], num_in_house3: 0.276 [0.079-0.962], num_in_house4: 0.115 [0.015-0.877], num_in_house5: 1.6e-07 [0.00e+00-Inf], num_in_house6: 1.137 [0.147-8.806]				0 61373-7 [Human papilloma virus 18 DNA [Presence] in Specimen by NAA with probe detection, glm]: nCase: 734 | nCon: 330651, corr p-val: 6.18e-03, uncorr p-val: 1.41e-03, OR: 2.539 | model: dis_status ~ 0.002[0.0e+00] + (2.539 * mod_ant[0.001]), glm_warn [False]: nan log10 trans: False | Notes: nan 1 30167-1 [Human papilloma virus 16+18+31+33+35+39+45+51+52+56+58+59+68 DNA [Presence] in Cervix by Probe with signal amplification, glm]: nCase: 1148 | nCon: 519066, corr p-val: 0.023, uncorr p-val: 5.98e-03, OR: 1.263 | model: dis_status ~ 0.002[0.0e+00] + (1.263 * mod_ant[0.006]), glm_warn [False]: nan log10 trans: False | Notes: nan 2 49896-4 [Human papilloma virus 16+18+31+33+35+39+45+51+52+56+58+59+68 DNA [Presence] in Specimen by NAA with probe detection, glm]: nCase: 541 | nCon: 144538, corr p-val: 0.025, uncorr p-val: 6.89e-03, OR: 1.424 | model: dis_status ~ 0.004[0.0e+00] + (1.424 * mod_ant[0.007]), glm_warn [False]: nan log10 trans: False | Notes: nan 3 59264-2 [Human papilloma virus 18 DNA [Presence] in Cervix by Probe with signal amplification, firth]: nCase: 22 | nCon: 42090, corr p-val: 0.453, uncorr p-val: 0.198, OR: 3.664 | model: dis_status ~ 5.2e-04[0.0e+00] + (3.664 * mod_ant[0.198]), glm_warn [False]: nan log10 trans: False | Notes: n=42112 | DoF=1 | n iters: full : 1.10e+01, null : 1.10e+01 | Conv at last: LL change : -2.64e-12, max abs score : 1.64e-14, beta change : 2.12e-08 | Log Likes: full : -1.86e+02, null : -1.87e+02 | Method: Penalized ML | control: maxit : 2500, maxhs : 0, maxstep : 5, lconv : 1e-05, gconv : 1e-05, xconv : 1e-05, collapse : TRUE, fit : NR, call : logistf.control(maxit = n_iter) | mod control: tau : 0.5, terms.fit : NULL, call : logistf.mod.control() 4 17401-1 [Human papilloma virus 18 Ag [Presence] in Specimen, firth]: nCase: 24 | nCon: 34170, corr p-val: 0.695, uncorr p-val: 0.468, OR: 3.475 | model: dis_status ~ 7.2e-04[0.0e+00] + (3.475 * mod_ant[0.468]), glm_warn [False]: nan log10 trans: False | Notes: n=34194 | DoF=1 | n iters: full : 1.10e+01, null : 1.10e+01 | Conv at last: LL change : -2.73e-12, max abs score : 1.67e-16, beta change : 2.00e-10 | Log Likes: full : -1.97e+02, null : -1.98e+02 | Method: Penalized ML | control: maxit : 2500, maxhs : 0, maxstep : 5, lconv : 1e-05, gconv : 1e-05, xconv : 1e-05, collapse : TRUE, fit : NR, call : logistf.control(maxit = n_iter) | mod control: tau : 0.5, terms.fit : NULL, call : logistf.mod.control() dtype: object	0 59420-0 [Human papilloma virus 16+18+31+33+35+39+45+51+52+56+58+59+66+68 DNA [Presence] in Cervix by Probe with signal amplification, glm]: nCase: 241 | nCon: 198866, corr p-val: 1.17e-03, uncorr p-val: 1.86e-04, OR: 1.937 | model: dis_status ~ 0.001[0.0e+00] + (1.937 * mod_ant[1.9e-04]), glm_warn [False]: nan log10 trans: False | Notes: nan 1 61373-7 [Human papilloma virus 18 DNA [Presence] in Specimen by NAA with probe detection, glm]: nCase: 734 | nCon: 330651, corr p-val: 6.18e-03, uncorr p-val: 1.41e-03, OR: 2.539 | model: dis_status ~ 0.002[0.0e+00] + (2.539 * mod_ant[0.001]), glm_warn [False]: nan log10 trans: False | Notes: nan 2 30167-1 [Human papilloma virus 16+18+31+33+35+39+45+51+52+56+58+59+68 DNA [Presence] in Cervix by Probe with signal amplification, glm]: nCase: 1148 | nCon: 519066, corr p-val: 0.023, uncorr p-val: 5.98e-03, OR: 1.263 | model: dis_status ~ 0.002[0.0e+00] + (1.263 * mod_ant[0.006]), glm_warn [False]: nan log10 trans: False | Notes: nan 3 49896-4 [Human papilloma virus 16+18+31+33+35+39+45+51+52+56+58+59+68 DNA [Presence] in Specimen by NAA with probe detection, glm]: nCase: 541 | nCon: 144538, corr p-val: 0.025, uncorr p-val: 6.89e-03, OR: 1.424 | model: dis_status ~ 0.004[0.0e+00] + (1.424 * mod_ant[0.007]), glm_warn [False]: nan log10 trans: False | Notes: nan 4 59264-2 [Human papilloma virus 18 DNA [Presence] in Cervix by Probe with signal amplification, firth]: nCase: 22 | nCon: 42090, corr p-val: 0.453, uncorr p-val: 0.198, OR: 3.664 | model: dis_status ~ 5.2e-04[0.0e+00] + (3.664 * mod_ant[0.198]), glm_warn [False]: nan log10 trans: False | Notes: n=42112 | DoF=1 | n iters: full : 1.10e+01, null : 1.10e+01 | Conv at last: LL change : -2.64e-12, max abs score : 1.64e-14, beta change : 2.12e-08 | Log Likes: full : -1.86e+02, null : -1.87e+02 | Method: Penalized ML | control: maxit : 2500, maxhs : 0, maxstep : 5, lconv : 1e-05, gconv : 1e-05, xconv : 1e-05, collapse : TRUE, fit : NR, call : logistf.control(maxit = n_iter) | mod control: tau : 0.5, terms.fit : NULL, call : logistf.mod.control() 5 17401-1 [Human papilloma virus 18 Ag [Presence] in Specimen, firth]: nCase: 24 | nCon: 34170, corr p-val: 0.695, uncorr p-val: 0.468, OR: 3.475 | model: dis_status ~ 7.2e-04[0.0e+00] + (3.475 * mod_ant[0.468]), glm_warn [False]: nan log10 trans: False | Notes: n=34194 | DoF=1 | n iters: full : 1.10e+01, null : 1.10e+01 | Conv at last: LL change : -2.73e-12, max abs score : 1.67e-16, beta change : 2.00e-10 | Log Likes: full : -1.97e+02, null : -1.98e+02 | Method: Penalized ML | control: maxit : 2500, maxhs : 0, maxstep : 5, lconv : 1e-05, gconv : 1e-05, xconv : 1e-05, collapse : TRUE, fit : NR, call : logistf.control(maxit = n_iter) | mod control: tau : 0.5, terms.fit : NULL, call : logistf.mod.control() dtype: object	False				False				virus	Papillomaviridae		Alphapapillomavirus 7
schizophrenia	F20	H. pylori	VacA	No	unk	did_not_attempt	0.9749436253333332		0.924		[0.541-1.578]		26	9403						tdi_quant, num_in_house		all		0		dis_status ~ 0.006[9.1e-10] + (0.924 * mod_ant[0.773]) + (0.930 * tdi_quant1[0.926]) + (4.449 * tdi_quant2[0.052]) + (0.168 * num_in_house2[6.6e-04]) + (0.277 * num_in_house3[0.044]) + (0.115 * num_in_house4[0.037]) + (1.6e-07 * num_in_house5[0.984]) + (1.132 * num_in_house6[0.906])		1.56	1.53	0.79	0.7	1.57	1.45					65.92	67.46			0.772660716		tdi_quant, num_in_house, tobac	tdi_quant1 : 9.26e-01, tdi_quant2 : 5.24e-02, num_in_house2 : 6.64e-04, num_in_house3 : 4.37e-02, num_in_house4 : 3.71e-02, num_in_house5 : 9.84e-01, num_in_house6 : 9.06e-01	tdi_quant1: 0.930 [0.20-4.331], tdi_quant2: 4.449 [0.984-20.108], num_in_house2: 0.168 [0.06-0.470], num_in_house3: 0.277 [0.079-0.964], num_in_house4: 0.115 [0.015-0.878], num_in_house5: 1.6e-07 [0.00e+00-Inf], num_in_house6: 1.132 [0.146-8.772]				0 16126-5 [Helicobacter pylori IgG Ab [Presence] in Serum, firth]: nCase: 17 | nCon: 4725, corr p-val: 0.761, uncorr p-val: 0.558, OR: 0.626 | model: dis_status ~ 0.004[0.0e+00] + (0.626 * mod_ant[0.558]), glm_warn [False]: nan log10 trans: False | Notes: n=4742 | DoF=1 | n iters: full : 9.00e+00, null : 9.00e+00 | Conv at last: LL change : 4.29e-12, max abs score : 4.13e-12, beta change : 2.34e-06 | Log Likes: full : -1.11e+02, null : -1.11e+02 | Method: Penalized ML | control: maxit : 2500, maxhs : 0, maxstep : 5, lconv : 1e-05, gconv : 1e-05, xconv : 1e-05, collapse : TRUE, fit : NR, call : logistf.control(maxit = n_iter) | mod control: tau : 0.5, terms.fit : NULL, call : logistf.mod.control() dtype: object	8312 17780-8 [Helicobacter pylori Ag [Presence] in Stool by Immunoassay, glm]: nCase: 279 | nCon: 120121, corr p-val: 0.814, uncorr p-val: 0.647, OR: 1.096 | model: dis_status ~ 0.002[0.0e+00] + (1.096 * mod_ant[0.647]), glm_warn [False]: nan log10 trans: False | Notes: nan 8313 17859-0 [Helicobacter pylori IgG Ab [Presence] in Serum or Plasma by Immunoassay, glm]: nCase: 429 | nCon: 39437, corr p-val: 3.77e-03, uncorr p-val: 7.47e-04, OR: 1.403 | model: dis_status ~ 0.010[0.0e+00] + (1.403 * mod_ant[7.5e-04]), glm_warn [False]: nan log10 trans: False | Notes: nan 8314 22310-7 [Helicobacter pylori Ab [Presence] in Serum, glm]: nCase: 175 | nCon: 51952, corr p-val: 0.777, uncorr p-val: 0.592, OR: 1.136 | model: dis_status ~ 0.003[0.0e+00] + (1.136 * mod_ant[0.592]), glm_warn [False]: nan log10 trans: False | Notes: nan 8316 80373-4 [Helicobacter pylori Ag [Presence] in Stool by Rapid immunoassay, glm]: nCase: 50 | nCon: 24914, corr p-val: 5.57e-03, uncorr p-val: 1.16e-03, OR: 3.514 | model: dis_status ~ 0.002[0.0e+00] + (3.514 * mod_ant[0.001]), glm_warn [False]: nan log10 trans: False | Notes: nan dtype: object	False				False				bacteria	Helicobacteraceae		H. pylori
schizophrenia	F20	HSV-1	IgG	No	unk	did_not_attempt	0.8014021048		0.673		[0.447-1.012]		26	9403						tdi_quant, num_in_house		all		0		dis_status ~ 0.014[3.9e-06] + (0.673 * mod_ant[0.057]) + (0.960 * tdi_quant1[0.958]) + (4.915 * tdi_quant2[0.039]) + (0.172 * num_in_house2[7.6e-04]) + (0.280 * num_in_house3[0.046]) + (0.111 * num_in_house4[0.035]) + (1.6e-07 * num_in_house5[0.984]) + (1.187 * num_in_house6[0.870])		2.75	3	0.96	0.9	2.78	3.48					65.92	67.46			0.057271237		tdi_quant, num_in_house, tobac	tdi_quant1 : 9.58e-01, tdi_quant2 : 3.89e-02, num_in_house2 : 7.57e-04, num_in_house3 : 4.60e-02, num_in_house4 : 3.46e-02, num_in_house5 : 9.84e-01, num_in_house6 : 8.70e-01	tdi_quant1: 0.960 [0.206-4.473], tdi_quant2: 4.915 [1.085-22.271], num_in_house2: 0.172 [0.062-0.479], num_in_house3: 0.280 [0.08-0.978], num_in_house4: 0.111 [0.015-0.853], num_in_house5: 1.6e-07 [0.00e+00-Inf], num_in_house6: 1.187 [0.153-9.231]				0 16952-4 [Herpes simplex virus 1 DNA [Presence] in Cerebral spinal fluid by NAA with probe detection, firth]: nCase: 98 | nCon: 21536, corr p-val: 0.108, uncorr p-val: 0.032, OR: 0.436 | model: dis_status ~ 0.005[0.0e+00] + (0.436 * mod_ant[0.032]), glm_warn [False]: nan log10 trans: False | Notes: n=21634 | DoF=1 | n iters: full : 9.00e+00, null : 9.00e+00 | Conv at last: LL change : 2.37e-10, max abs score : 2.36e-10, beta change : 9.30e-06 | Log Likes: full : -6.21e+02, null : -6.23e+02 | Method: Penalized ML | control: maxit : 2500, maxhs : 0, maxstep : 5, lconv : 1e-05, gconv : 1e-05, xconv : 1e-05, collapse : TRUE, fit : NR, call : logistf.control(maxit = n_iter) | mod control: tau : 0.5, terms.fit : NULL, call : logistf.mod.control() 1 51916-5 [Herpes simplex virus 1 IgG Ab [Presence] in Serum or Plasma by Immunoassay, glm]: nCase: 104 | nCon: 40959, corr p-val: 0.814, uncorr p-val: 0.669, OR: 0.919 | model: dis_status ~ 0.003[0.0e+00] + (0.919 * mod_ant[0.669]), glm_warn [False]: nan log10 trans: False | Notes: nan 2 17850-9 [Herpes simplex virus 1 IgG Ab [Presence] in Serum, glm]: nCase: 53 | nCon: 9953, corr p-val: 0.863, uncorr p-val: 0.787, OR: 0.928 | model: dis_status ~ 0.006[9.8e-166] + (0.928 * mod_ant[0.787]), glm_warn [False]: nan log10 trans: False | Notes: nan dtype: object	8366 40466-5 [Herpes simplex virus 1 IgM Ab [Presence] in Serum by Immunofluorescence, firth]: nCase: 25 | nCon: 12434, corr p-val: 0.453, uncorr p-val: 0.202, OR: 2.624 | model: dis_status ~ 0.002[0.0e+00] + (2.624 * mod_ant[0.202]), glm_warn [False]: nan log10 trans: False | Notes: n=12459 | DoF=1 | n iters: full : 1.00e+01, null : 1.00e+01 | Conv at last: LL change : 7.39e-13, max abs score : 2.66e-15, beta change : 1.86e-10 | Log Likes: full : -1.78e+02, null : -1.79e+02 | Method: Penalized ML | control: maxit : 2500, maxhs : 0, maxstep : 5, lconv : 1e-05, gconv : 1e-05, xconv : 1e-05, collapse : TRUE, fit : NR, call : logistf.control(maxit = n_iter) | mod control: tau : 0.5, terms.fit : NULL, call : logistf.mod.control() 8368 82190-0 [Herpes simplex virus 1 DNA [Presence] in Cerebral spinal fluid by NAA with non-probe detection, firth]: nCase: 91 | nCon: 21129, corr p-val: 0.863, uncorr p-val: 0.794, OR: 1.484 | model: dis_status ~ 0.004[0.0e+00] + (1.484 * mod_ant[0.794]), glm_warn [False]: nan log10 trans: False | Notes: n=21220 | DoF=1 | n iters: full : 9.00e+00, null : 9.00e+00 | Conv at last: LL change : -4.55e-13, max abs score : 4.26e-14, beta change : 3.93e-09 | Log Likes: full : -5.85e+02, null : -5.85e+02 | Method: Penalized ML | control: maxit : 2500, maxhs : 0, maxstep : 5, lconv : 1e-05, gconv : 1e-05, xconv : 1e-05, collapse : TRUE, fit : NR, call : logistf.control(maxit = n_iter) | mod control: tau : 0.5, terms.fit : NULL, call : logistf.mod.control() dtype: object	False				False				virus	Herpesviridae	Alphaherpesvirinae	alphaherpesvirus 1
schizophrenia	F20	HSV-2	IgG	No	unk	did_not_attempt	0.9749436253333332		0.911		[0.569-1.459]		26	9403						tdi_quant, num_in_house		all		0		dis_status ~ 0.006[5.8e-10] + (0.911 * mod_ant[0.699]) + (0.933 * tdi_quant1[0.930]) + (4.482 * tdi_quant2[0.051]) + (0.167 * num_in_house2[6.4e-04]) + (0.275 * num_in_house3[0.043]) + (0.114 * num_in_house4[0.037]) + (1.6e-07 * num_in_house5[0.984]) + (1.136 * num_in_house6[0.903])		1.64	1.59	0.95	0.77	1.33	1.51					65.92	67.46			0.698724235		tdi_quant, num_in_house, tobac	tdi_quant1 : 9.30e-01, tdi_quant2 : 5.14e-02, num_in_house2 : 6.42e-04, num_in_house3 : 4.27e-02, num_in_house4 : 3.66e-02, num_in_house5 : 9.84e-01, num_in_house6 : 9.03e-01	tdi_quant1: 0.933 [0.20-4.346], tdi_quant2: 4.482 [0.991-20.274], num_in_house2: 0.167 [0.06-0.467], num_in_house3: 0.275 [0.079-0.959], num_in_house4: 0.114 [0.015-0.874], num_in_house5: 1.6e-07 [0.00e+00-Inf], num_in_house6: 1.136 [0.147-8.802]				0 16960-7 [Herpes simplex virus 2 DNA [Presence] in Cerebral spinal fluid by NAA with probe detection, firth]: nCase: 101 | nCon: 21693, corr p-val: 0.695, uncorr p-val: 0.467, OR: 0.737 | model: dis_status ~ 0.005[0.0e+00] + (0.737 * mod_ant[0.467]), glm_warn [False]: nan log10 trans: False | Notes: n=21794 | DoF=1 | n iters: full : 9.00e+00, null : 9.00e+00 | Conv at last: LL change : 6.82e-13, max abs score : 9.77e-15, beta change : 5.74e-08 | Log Likes: full : -6.40e+02, null : -6.40e+02 | Method: Penalized ML | control: maxit : 2500, maxhs : 0, maxstep : 5, lconv : 1e-05, gconv : 1e-05, xconv : 1e-05, collapse : TRUE, fit : NR, call : logistf.control(maxit = n_iter) | mod control: tau : 0.5, terms.fit : NULL, call : logistf.mod.control() 1 82191-8 [Herpes simplex virus 2 DNA [Presence] in Cerebral spinal fluid by NAA with non-probe detection, firth]: nCase: 95 | nCon: 21309, corr p-val: 0.939, uncorr p-val: 0.911, OR: 0.856 | model: dis_status ~ 0.005[0.0e+00] + (0.856 * mod_ant[0.911]), glm_warn [False]: nan log10 trans: False | Notes: n=21404 | DoF=1 | n iters: full : 9.00e+00, null : 9.00e+00 | Conv at last: LL change : -6.82e-13, max abs score : 1.44e-14, beta change : 1.69e-08 | Log Likes: full : -6.07e+02, null : -6.07e+02 | Method: Penalized ML | control: maxit : 2500, maxhs : 0, maxstep : 5, lconv : 1e-05, gconv : 1e-05, xconv : 1e-05, collapse : TRUE, fit : NR, call : logistf.control(maxit = n_iter) | mod control: tau : 0.5, terms.fit : NULL, call : logistf.mod.control() dtype: object	8371 17851-7 [Herpes simplex virus 2 IgG Ab [Presence] in Serum, glm]: nCase: 54 | nCon: 9834, corr p-val: 0.453, uncorr p-val: 0.202, OR: 1.489 | model: dis_status ~ 0.005[1.6e-244] + (1.489 * mod_ant[0.202]), glm_warn [False]: nan log10 trans: False | Notes: nan 8372 43180-9 [Herpes simplex virus 2 IgG Ab [Presence] in Serum or Plasma by Immunoassay, glm]: nCase: 92 | nCon: 30594, corr p-val: 1.52e-05, uncorr p-val: 1.95e-06, OR: 2.718 | model: dis_status ~ 0.002[0.0e+00] + (2.718 * mod_ant[2.0e-06]), glm_warn [False]: nan log10 trans: False | Notes: nan 8373 45210-2 [Herpes simplex virus 2 IgM Ab [Presence] in Serum by Immunofluorescence, firth]: nCase: 25 | nCon: 11957, corr p-val: 0.418, uncorr p-val: 0.161, OR: 2.926 | model: dis_status ~ 0.002[0.0e+00] + (2.926 * mod_ant[0.161]), glm_warn [False]: nan log10 trans: False | Notes: n=11982 | DoF=1 | n iters: full : 1.00e+01, null : 9.00e+00 | Conv at last: LL change : -3.98e-13, max abs score : 8.88e-15, beta change : 1.05e-10 | Log Likes: full : -1.77e+02, null : -1.78e+02 | Method: Penalized ML | control: maxit : 2500, maxhs : 0, maxstep : 5, lconv : 1e-05, gconv : 1e-05, xconv : 1e-05, collapse : TRUE, fit : NR, call : logistf.control(maxit = n_iter) | mod control: tau : 0.5, terms.fit : NULL, call : logistf.mod.control() dtype: object	False				False				virus	Herpesviridae	Alphaherpesvirinae	alphaherpesvirus 2
schizophrenia	F20	HTLV-1	gag	No	unk	did_not_attempt	0.9749436253333332		0.922		[0.594-1.431]		26	9403						tdi_quant, num_in_house		all		0		dis_status ~ 0.006[2.2e-09] + (0.922 * mod_ant[0.717]) + (0.930 * tdi_quant1[0.926]) + (4.399 * tdi_quant2[0.054]) + (0.169 * num_in_house2[6.7e-04]) + (0.276 * num_in_house3[0.043]) + (0.114 * num_in_house4[0.037]) + (1.6e-07 * num_in_house5[0.984]) + (1.135 * num_in_house6[0.903])		1.91	1.94	0.77	0.86	1.97	2.13					65.92	67.46			0.71736184		tdi_quant, num_in_house, tobac	tdi_quant1 : 9.26e-01, tdi_quant2 : 5.38e-02, num_in_house2 : 6.73e-04, num_in_house3 : 4.32e-02, num_in_house4 : 3.68e-02, num_in_house5 : 9.84e-01, num_in_house6 : 9.03e-01	tdi_quant1: 0.930 [0.20-4.328], tdi_quant2: 4.399 [0.976-19.819], num_in_house2: 0.169 [0.06-0.471], num_in_house3: 0.276 [0.079-0.961], num_in_house4: 0.114 [0.015-0.875], num_in_house5: 1.6e-07 [0.00e+00-Inf], num_in_house6: 1.135 [0.147-8.793]						False				False				virus	Retroviridae	Orthoretrovirinae	T-lymphotropic virus 1
schizophrenia	F20	JCV	VP1	No	unk	did_not_attempt	0.9749436253333332		0.929		[0.491-1.760]		26	9403								all		0		dis_status ~ 0.003[1.0e-11] + (0.929 * mod_ant[0.822])		2.5	2.53	0.59	0.6	2.43	2.5					65.92	67.46			0.822196523										False				False				virus	Polyomaviridae		polyomavirus 2
schizophrenia	F20	KSHV	LANA	No	unk	did_not_attempt	0.9749436253333332		1.031		[0.606-1.753]		26	9403						tdi_quant, num_in_house		all		0		dis_status ~ 0.005[4.0e-11] + (1.031 * mod_ant[0.911]) + (0.928 * tdi_quant1[0.925]) + (4.367 * tdi_quant2[0.055]) + (0.169 * num_in_house2[6.8e-04]) + (0.276 * num_in_house3[0.043]) + (0.116 * num_in_house4[0.038]) + (1.6e-07 * num_in_house5[0.984]) + (1.131 * num_in_house6[0.906])		1.19	1.12	0.79	0.68	1.36	1.2					65.92	67.46			0.910554397		tdi_quant, num_in_house, tobac	tdi_quant1 : 9.25e-01, tdi_quant2 : 5.52e-02, num_in_house2 : 6.78e-04, num_in_house3 : 4.35e-02, num_in_house4 : 3.76e-02, num_in_house5 : 9.84e-01, num_in_house6 : 9.06e-01	tdi_quant1: 0.928 [0.199-4.323], tdi_quant2: 4.367 [0.968-19.706], num_in_house2: 0.169 [0.06-0.471], num_in_house3: 0.276 [0.079-0.963], num_in_house4: 0.116 [0.015-0.884], num_in_house5: 1.6e-07 [0.00e+00-Inf], num_in_house6: 1.131 [0.146-8.780]						False				False				virus	Herpesviridae		gammaherpesvirus 8
schizophrenia	F20	MCV	VP1	No	unk	did_not_attempt	0.9749436253333332		0.786		[0.501-1.234]		26	9403						num_in_house		all		0		dis_status ~ 0.018[3.0e-09] + (0.786 * mod_ant[0.296]) + (0.121 * num_in_house2[3.8e-05]) + (0.209 * num_in_house3[0.013]) + (0.082 * num_in_house4[0.015]) + (1.3e-07 * num_in_house5[0.984]) + (1.595 * num_in_house6[0.653])		2.69	2.85	0.86	0.82	2.69	3					65.92	67.46			0.295785127		num_in_house	num_in_house2 : 3.80e-05, num_in_house3 : 1.29e-02, num_in_house4 : 1.53e-02, num_in_house5 : 9.84e-01, num_in_house6 : 6.53e-01	num_in_house2: 0.121 [0.044-0.330], num_in_house3: 0.209 [0.061-0.718], num_in_house4: 0.082 [0.011-0.619], num_in_house5: 1.3e-07 [0.00e+00-Inf], num_in_house6: 1.595 [0.208-12.221]						False				False				virus	Polyomaviridae		polyomavirus 5
schizophrenia	F20	T. gondii	p22	No	unk	did_not_attempt	0.9749436253333332		1.347		[0.696-2.607]		26	9403						tdi_quant, num_in_house		all		0		dis_status ~ 0.003[3.1e-10] + (1.347 * mod_ant[0.377]) + (0.916 * tdi_quant1[0.911]) + (4.251 * tdi_quant2[0.060]) + (0.170 * num_in_house2[7.3e-04]) + (0.279 * num_in_house3[0.045]) + (0.117 * num_in_house4[0.039]) + (1.6e-07 * num_in_house5[0.984]) + (1.126 * num_in_house6[0.910])		1.62	1.47	0.72	0.59	1.5	1.49					65.92	67.46			0.376672977		tdi_quant, num_in_house, tobac	tdi_quant1 : 9.11e-01, tdi_quant2 : 5.99e-02, num_in_house2 : 7.35e-04, num_in_house3 : 4.50e-02, num_in_house4 : 3.90e-02, num_in_house5 : 9.84e-01, num_in_house6 : 9.10e-01	tdi_quant1: 0.916 [0.197-4.269], tdi_quant2: 4.251 [0.941-19.197], num_in_house2: 0.170 [0.061-0.476], num_in_house3: 0.279 [0.08-0.972], num_in_house4: 0.117 [0.015-0.898], num_in_house5: 1.6e-07 [0.00e+00-Inf], num_in_house6: 1.126 [0.145-8.734]					8379 40677-7 [Toxoplasma gondii IgG Ab [Presence] in Serum by Immunoassay, firth]: nCase: 47 | nCon: 18335, corr p-val: 0.723, uncorr p-val: 0.515, OR: 0.709 | model: dis_status ~ 0.003[0.0e+00] + (0.709 * mod_ant[0.515]), glm_warn [False]: nan log10 trans: False | Notes: n=18382 | DoF=1 | n iters: full : 1.00e+01, null : 9.00e+00 | Conv at last: LL change : 7.39e-13, max abs score : 2.53e-14, beta change : 2.92e-10 | Log Likes: full : -3.25e+02, null : -3.25e+02 | Method: Penalized ML | control: maxit : 2500, maxhs : 0, maxstep : 5, lconv : 1e-05, gconv : 1e-05, xconv : 1e-05, collapse : TRUE, fit : NR, call : logistf.control(maxit = n_iter) | mod control: tau : 0.5, terms.fit : NULL, call : logistf.mod.control() dtype: object	False				False				other	Sarcocystidae	Toxoplasmatinae	T. gondii
schizophrenia	F20	VZV	gE_gl	No	unk	did_not_attempt	0.9749436253333332		0.938		[0.441-1.994]		26	9403						tobac		all		0		dis_status ~ 0.003[4.1e-08] + (0.938 * mod_ant[0.867]) + (0.810 * tobac1[0.674]) + (3.695 * tobac2[0.004]) + (3.7e-06 * tobac3[0.989])		2.71	2.72	0.58	0.51	2.65	2.72					65.92	67.46			0.866926784		tobac	tobac1 : 6.74e-01, tobac2 : 4.34e-03, tobac3 : 9.89e-01	tobac1: 0.810 [0.304-2.161], tobac2: 3.695 [1.505-9.071], tobac3: 3.7e-06 [0.00e+00-Inf]				0 21598-8 [Varicella zoster virus DNA [Presence] in Cerebral spinal fluid by NAA with probe detection, firth]: nCase: 56 | nCon: 10915, corr p-val: 0.474, uncorr p-val: 0.225, OR: 0.542 | model: dis_status ~ 0.005[0.0e+00] + (0.542 * mod_ant[0.225]), glm_warn [False]: nan log10 trans: False | Notes: n=10971 | DoF=1 | n iters: full : 9.00e+00, null : 9.00e+00 | Conv at last: LL change : 2.27e-13, max abs score : 2.98e-13, beta change : 4.07e-07 | Log Likes: full : -3.48e+02, null : -3.49e+02 | Method: Penalized ML | control: maxit : 2500, maxhs : 0, maxstep : 5, lconv : 1e-05, gconv : 1e-05, xconv : 1e-05, collapse : TRUE, fit : NR, call : logistf.control(maxit = n_iter) | mod control: tau : 0.5, terms.fit : NULL, call : logistf.mod.control() 1 8049-9 [Varicella zoster virus DNA [Presence] in Serum by NAA with probe detection, firth]: nCase: 20 | nCon: 1859, corr p-val: 0.975, uncorr p-val: 0.965, OR: 0.964 | model: dis_status ~ 0.011[0.0e+00] + (0.964 * mod_ant[0.965]), glm_warn [False]: nan log10 trans: False | Notes: n=1879 | DoF=1 | n iters: full : 8.00e+00, null : 8.00e+00 | Conv at last: LL change : -7.11e-14, max abs score : 4.22e-15, beta change : 6.43e-09 | Log Likes: full : -1.09e+02, null : -1.09e+02 | Method: Penalized ML | control: maxit : 2500, maxhs : 0, maxstep : 5, lconv : 1e-05, gconv : 1e-05, xconv : 1e-05, collapse : TRUE, fit : NR, call : logistf.control(maxit = n_iter) | mod control: tau : 0.5, terms.fit : NULL, call : logistf.mod.control() dtype: object	8382 15410-4 [Varicella zoster virus IgG Ab [Presence] in Serum by Immunoassay, glm]: nCase: 328 | nCon: 242490, corr p-val: 0.77, uncorr p-val: 0.576, OR: 1.099 | model: dis_status ~ 0.001[0.0e+00] + (1.099 * mod_ant[0.576]), glm_warn [False]: nan log10 trans: False | Notes: nan 8383 19162-7 [Varicella zoster virus IgG Ab [Presence] in Serum, glm]: nCase: 191 | nCon: 125806, corr p-val: 0.863, uncorr p-val: 0.758, OR: 1.051 | model: dis_status ~ 0.001[0.0e+00] + (1.051 * mod_ant[0.758]), glm_warn [False]: nan log10 trans: False | Notes: nan 8386 82188-4 [Varicella zoster virus DNA [Presence] in Cerebral spinal fluid by NAA with non-probe detection, firth]: nCase: 68 | nCon: 20173, corr p-val: 0.513, uncorr p-val: 0.29, OR: 2.771 | model: dis_status ~ 0.003[0.0e+00] + (2.771 * mod_ant[0.290]), glm_warn [False]: nan log10 trans: False | Notes: n=20241 | DoF=1 | n iters: full : 9.00e+00, null : 9.00e+00 | Conv at last: LL change : 9.66e-13, max abs score : 3.72e-13, beta change : 1.01e-07 | Log Likes: full : -4.53e+02, null : -4.53e+02 | Method: Penalized ML | control: maxit : 2500, maxhs : 0, maxstep : 5, lconv : 1e-05, gconv : 1e-05, xconv : 1e-05, collapse : TRUE, fit : NR, call : logistf.control(maxit = n_iter) | mod control: tau : 0.5, terms.fit : NULL, call : logistf.mod.control() dtype: object	False				False				virus	Herpesviridae		alphaherpesvirus 3
bipolar affective disorder	F31	BKV	VP1	No	unk	did_not_attempt	0.8975061243076924		1.338		[0.54-3.312]		24	9405						ethnic, tobac		all		0		dis_status ~ 9.1e-04[1.8e-05] + (1.338 * mod_ant[0.529]) + (1.756 * ethnic1[0.585]) + (1.2e-06 * ethnic2[0.988]) + (5.865 * ethnic3[0.007]) + (0.352 * tobac1[0.102]) + (2.246 * tobac2[0.101]) + (4.289 * tobac3[0.185])		3.45	3.39	0.32	0.49	3.5	3.53					66.36	67.46			0.529078286		ethnic, tobac	ethnic1 : 5.85e-01, ethnic2 : 9.88e-01, ethnic3 : 6.84e-03, tobac1 : 1.02e-01, tobac2 : 1.01e-01, tobac3 : 1.85e-01	ethnic1: 1.756 [0.233-13.213], ethnic2: 1.2e-06 [0.00e+00-Inf], ethnic3: 5.865 [1.627-21.139], tobac1: 0.352 [0.101-1.229], tobac2: 2.246 [0.855-5.900], tobac3: 4.289 [0.498-36.959]						False				False				virus	Polyomaviridae		polyomavirus 1
bipolar affective disorder	F31	C. trach.	momp_D	No	unk	did_not_attempt	0.8975061243076924		0.894		[0.531-1.504]		24	9405						tdi_quant, tobac		all		0		dis_status ~ 8.8e-04[2.5e-11] + (0.894 * mod_ant[0.672]) + (2.531 * tdi_quant1[0.376]) + (12.209 * tdi_quant2[0.017]) + (0.315 * tobac1[0.070]) + (1.564 * tobac2[0.372]) + (4.283 * tobac3[0.169])		1.31	1.31	0.82	0.75	1.28	1.2					66.36	67.46			0.672213527		ethnic, tdi_quant, tobac	tdi_quant1 : 3.76e-01, tdi_quant2 : 1.68e-02, tobac1 : 7.00e-02, tobac2 : 3.72e-01, tobac3 : 1.69e-01	tdi_quant1: 2.531 [0.323-19.807], tdi_quant2: 12.209 [1.57-94.971], tobac1: 0.315 [0.09-1.099], tobac2: 1.564 [0.585-4.182], tobac3: 4.283 [0.538-34.116]				0 6357-8 [Chlamydia trachomatis DNA [Presence] in Urine by NAA with probe detection, glm]: nCase: 2839 | nCon: 240593, corr p-val: 5.44e-03, uncorr p-val: 1.17e-03, OR: 0.738 | model: dis_status ~ 0.012[0.0e+00] + (0.738 * mod_ant[0.001]), glm_warn [False]: nan log10 trans: False | Notes: nan 1 31777-6 [Chlamydia trachomatis Ag [Presence] in Specimen, glm]: nCase: 2377 | nCon: 100835, corr p-val: 0.054, uncorr p-val: 0.016, OR: 0.744 | model: dis_status ~ 0.024[0.0e+00] + (0.744 * mod_ant[0.016]), glm_warn [False]: nan log10 trans: False | Notes: nan 2 6356-0 [Chlamydia trachomatis DNA [Presence] in Genital specimen by NAA with probe detection, glm]: nCase: 514 | nCon: 60772, corr p-val: 0.092, uncorr p-val: 0.031, OR: 0.483 | model: dis_status ~ 0.009[0.0e+00] + (0.483 * mod_ant[0.031]), glm_warn [False]: nan log10 trans: False | Notes: nan 3 4993-2 [Chlamydia trachomatis rRNA [Presence] in Specimen by Probe, glm]: nCase: 1295 | nCon: 48353, corr p-val: 0.293, uncorr p-val: 0.132, OR: 0.761 | model: dis_status ~ 0.027[0.0e+00] + (0.761 * mod_ant[0.132]), glm_warn [False]: nan log10 trans: False | Notes: nan 4 42931-6 [Chlamydia trachomatis rRNA [Presence] in Urine by NAA with probe detection, glm]: nCase: 2230 | nCon: 127930, corr p-val: 0.3, uncorr p-val: 0.137, OR: 0.842 | model: dis_status ~ 0.018[0.0e+00] + (0.842 * mod_ant[0.137]), glm_warn [False]: nan log10 trans: False | Notes: nan 5 53925-4 [Chlamydia trachomatis rRNA [Presence] in Urethra by NAA with probe detection, firth]: nCase: 56 | nCon: 13684, corr p-val: 0.352, uncorr p-val: 0.179, OR: 0.387 | model: dis_status ~ 0.004[0.0e+00] + (0.387 * mod_ant[0.179]), glm_warn [False]: nan log10 trans: False | Notes: n=13740 | DoF=1 | n iters: full : 1.00e+01, null : 9.00e+00 | Conv at last: LL change : 0.00e+00, max abs score : 1.44e-14, beta change : 2.06e-09 | Log Likes: full : -3.61e+02, null : -3.61e+02 | Method: Penalized ML | control: maxit : 2500, maxhs : 0, maxstep : 5, lconv : 1e-05, gconv : 1e-05, xconv : 1e-05, collapse : TRUE, fit : NR, call : logistf.control(maxit = n_iter) | mod control: tau : 0.5, terms.fit : NULL, call : logistf.mod.control() 6 43404-3 [Chlamydia trachomatis DNA [Presence] in Specimen by Probe with signal amplification, glm]: nCase: 7401 | nCon: 437353, corr p-val: 0.503, uncorr p-val: 0.283, OR: 0.935 | model: dis_status ~ 0.017[0.0e+00] + (0.935 * mod_ant[0.283]), glm_warn [False]: nan log10 trans: False | Notes: nan 7 45130-2 [Chlamydia trachomatis Ab [Presence] in Body fluid, firth]: nCase: 60 | nCon: 909, corr p-val: 0.659, uncorr p-val: 0.427, OR: 0.377 | model: dis_status ~ 0.068[0.0e+00] + (0.377 * mod_ant[0.427]), glm_warn [False]: nan log10 trans: False | Notes: n=969 | DoF=1 | n iters: full : 7.00e+00, null : 6.00e+00 | Conv at last: LL change : -5.68e-14, max abs score : 8.05e-15, beta change : 5.56e-08 | Log Likes: full : -2.23e+02, null : -2.23e+02 | Method: Penalized ML | control: maxit : 2500, maxhs : 0, maxstep : 5, lconv : 1e-05, gconv : 1e-05, xconv : 1e-05, collapse : TRUE, fit : NR, call : logistf.control(maxit = n_iter) | mod control: tau : 0.5, terms.fit : NULL, call : logistf.mod.control() 8 57287-5 [Chlamydia trachomatis rRNA [Presence] in Anal by NAA with probe detection, firth]: nCase: 122 | nCon: 19161, corr p-val: 0.667, uncorr p-val: 0.457, OR: 0.572 | model: dis_status ~ 0.006[0.0e+00] + (0.572 * mod_ant[0.457]), glm_warn [False]: nan log10 trans: False | Notes: n=19283 | DoF=1 | n iters: full : 9.00e+00, null : 8.00e+00 | Conv at last: LL change : -4.55e-13, max abs score : 1.62e-14, beta change : 3.20e-08 | Log Likes: full : -7.36e+02, null : -7.36e+02 | Method: Penalized ML | control: maxit : 2500, maxhs : 0, maxstep : 5, lconv : 1e-05, gconv : 1e-05, xconv : 1e-05, collapse : TRUE, fit : NR, call : logistf.control(maxit = n_iter) | mod control: tau : 0.5, terms.fit : NULL, call : logistf.mod.control() 9 53926-2 [Chlamydia trachomatis rRNA [Presence] in Vaginal fluid by NAA with probe detection, glm]: nCase: 175 | nCon: 13736, corr p-val: 0.795, uncorr p-val: 0.619, OR: 0.813 | model: dis_status ~ 0.013[0.0e+00] + (0.813 * mod_ant[0.619]), glm_warn [False]: nan log10 trans: False | Notes: nan 10 21190-4 [Chlamydia trachomatis DNA [Presence] in Cervix by NAA with probe detection, glm]: nCase: 1291 | nCon: 59607, corr p-val: 0.897, uncorr p-val: 0.842, OR: 0.966 | model: dis_status ~ 0.022[0.0e+00] + (0.966 * mod_ant[0.842]), glm_warn [False]: nan log10 trans: False | Notes: nan dtype: object	8388 16599-3 [Chlamydia trachomatis DNA [Presence] in Blood by NAA with probe detection, glm]: nCase: 415 | nCon: 49947, corr p-val: 0.795, uncorr p-val: 0.603, OR: 1.159 | model: dis_status ~ 0.008[0.0e+00] + (1.159 * mod_ant[0.603]), glm_warn [False]: nan log10 trans: False | Notes: nan 8393 43304-5 [Chlamydia trachomatis rRNA [Presence] in Specimen by NAA with probe detection, glm]: nCase: 10304 | nCon: 752005, corr p-val: 0.468, uncorr p-val: 0.261, OR: 1.064 | model: dis_status ~ 0.014[0.0e+00] + (1.064 * mod_ant[0.261]), glm_warn [False]: nan log10 trans: False | Notes: nan 8395 45084-1 [Chlamydia trachomatis DNA [Presence] in Vaginal fluid by NAA with probe detection, glm]: nCase: 792 | nCon: 43982, corr p-val: 1.86e-04, uncorr p-val: 2.75e-05, OR: 1.874 | model: dis_status ~ 0.017[0.0e+00] + (1.874 * mod_ant[2.8e-05]), glm_warn [False]: nan log10 trans: False | Notes: nan 8398 50387-0 [Chlamydia trachomatis rRNA [Presence] in Cervix by NAA with probe detection, glm]: nCase: 1340 | nCon: 102384, corr p-val: 0.795, uncorr p-val: 0.606, OR: 1.096 | model: dis_status ~ 0.013[0.0e+00] + (1.096 * mod_ant[0.606]), glm_warn [False]: nan log10 trans: False | Notes: nan 8402 57288-3 [Chlamydia trachomatis rRNA [Presence] in Nasopharynx by NAA with probe detection, firth]: nCase: 51 | nCon: 5084, corr p-val: 0.157, uncorr p-val: 0.057, OR: 4.662 | model: dis_status ~ 0.010[0.0e+00] + (4.662 * mod_ant[0.057]), glm_warn [False]: nan log10 trans: False | Notes: n=5135 | DoF=1 | n iters: full : 8.00e+00, null : 8.00e+00 | Conv at last: LL change : -2.27e-13, max abs score : 3.24e-14, beta change : 4.00e-08 | Log Likes: full : -2.82e+02, null : -2.84e+02 | Method: Penalized ML | control: maxit : 2500, maxhs : 0, maxstep : 5, lconv : 1e-05, gconv : 1e-05, xconv : 1e-05, collapse : TRUE, fit : NR, call : logistf.control(maxit = n_iter) | mod control: tau : 0.5, terms.fit : NULL, call : logistf.mod.control() 8403 6349-5 [Chlamydia trachomatis [Presence] in Specimen by Organism specific culture, firth]: nCase: 210 | nCon: 8248, corr p-val: 0.685, uncorr p-val: 0.473, OR: 1.65 | model: dis_status ~ 0.025[0.0e+00] + (1.650 * mod_ant[0.473]), glm_warn [False]: nan log10 trans: False | Notes: n=8458 | DoF=1 | n iters: full : 7.00e+00, null : 7.00e+00 | Conv at last: LL change : -4.55e-13, max abs score : 3.69e-13, beta change : 6.05e-08 | Log Likes: full : -9.80e+02, null : -9.81e+02 | Method: Penalized ML | control: maxit : 2500, maxhs : 0, maxstep : 5, lconv : 1e-05, gconv : 1e-05, xconv : 1e-05, collapse : TRUE, fit : NR, call : logistf.control(maxit = n_iter) | mod control: tau : 0.5, terms.fit : NULL, call : logistf.mod.control() 8406 80363-5 [Chlamydia trachomatis DNA [Presence] in Anorectal by NAA with probe detection, firth]: nCase: 17 | nCon: 1721, corr p-val: 0.844, uncorr p-val: 0.68, OR: 1.451 | model: dis_status ~ 0.010[0.0e+00] + (1.451 * mod_ant[0.680]), glm_warn [False]: nan log10 trans: False | Notes: n=1738 | DoF=1 | n iters: full : 8.00e+00, null : 8.00e+00 | Conv at last: LL change : 1.56e-13, max abs score : 1.11e-15, beta change : 2.61e-08 | Log Likes: full : -9.41e+01, null : -9.42e+01 | Method: Penalized ML | control: maxit : 2500, maxhs : 0, maxstep : 5, lconv : 1e-05, gconv : 1e-05, xconv : 1e-05, collapse : TRUE, fit : NR, call : logistf.control(maxit = n_iter) | mod control: tau : 0.5, terms.fit : NULL, call : logistf.mod.control() dtype: object	False				False				bacteria	Chlamydiaceae		C. trachomatis
bipolar affective disorder	F31	CMV	pp52	No	unk	did_not_attempt	0.8975061243076924		1.119		[0.736-1.702]		24	9405						tdi_quant, tobac, alc		all		0		dis_status ~ 0.002[1.5e-06] + (1.119 * mod_ant[0.599]) + (2.419 * tdi_quant1[0.400]) + (9.378 * tdi_quant2[0.033]) + (0.363 * tobac1[0.116]) + (1.806 * tobac2[0.248]) + (4.664 * tobac3[0.159]) + (0.946 * alc1[0.937]) + (0.198 * alc2[0.003]) + (4.0e-07 * alc3[0.986])		3.05	2.83	1	1.02	3.54	3.31					66.36	67.46			0.598630294		ethnic, tdi_quant, tobac, alc	tdi_quant1 : 4.00e-01, tdi_quant2 : 3.29e-02, tobac1 : 1.16e-01, tobac2 : 2.48e-01, tobac3 : 1.59e-01, alc1 : 9.37e-01, alc2 : 2.79e-03, alc3 : 9.86e-01	tdi_quant1: 2.419 [0.309-18.947], tdi_quant2: 9.378 [1.199-73.368], tobac1: 0.363 [0.102-1.286], tobac2: 1.806 [0.662-4.925], tobac3: 4.664 [0.548-39.675], alc1: 0.946 [0.238-3.765], alc2: 0.198 [0.068-0.572], alc3: 4.0e-07 [0.00e+00-Inf]				0 22244-8 [Cytomegalovirus IgG Ab [Presence] in Serum or Plasma, glm]: nCase: 292 | nCon: 40509, corr p-val: 0.551, uncorr p-val: 0.325, OR: 1.129 | model: dis_status ~ 0.007[0.0e+00] + (1.129 * mod_ant[0.325]), glm_warn [False]: nan log10 trans: False | Notes: nan 1 4996-5 [Cytomegalovirus DNA [Presence] in Blood by NAA with probe detection, firth]: nCase: 18 | nCon: 2143, corr p-val: 0.659, uncorr p-val: 0.433, OR: 3.969 | model: dis_status ~ 0.009[0.0e+00] + (3.969 * mod_ant[0.433]), glm_warn [False]: nan log10 trans: False | Notes: n=2161 | DoF=1 | n iters: full : 8.00e+00, null : 8.00e+00 | Conv at last: LL change : 1.71e-13, max abs score : 2.81e-13, beta change : 1.76e-07 | Log Likes: full : -1.03e+02, null : -1.04e+02 | Method: Penalized ML | control: maxit : 2500, maxhs : 0, maxstep : 5, lconv : 1e-05, gconv : 1e-05, xconv : 1e-05, collapse : TRUE, fit : NR, call : logistf.control(maxit = n_iter) | mod control: tau : 0.5, terms.fit : NULL, call : logistf.mod.control() 2 30326-3 [Cytomegalovirus DNA [Presence] in Cerebral spinal fluid by NAA with probe detection, firth]: nCase: 66 | nCon: 5505, corr p-val: 0.795, uncorr p-val: 0.578, OR: 2.501 | model: dis_status ~ 0.012[0.0e+00] + (2.501 * mod_ant[0.578]), glm_warn [False]: nan log10 trans: False | Notes: n=5571 | DoF=1 | n iters: full : 8.00e+00, null : 8.00e+00 | Conv at last: LL change : -2.84e-13, max abs score : 4.27e-14, beta change : 2.48e-09 | Log Likes: full : -3.57e+02, null : -3.57e+02 | Method: Penalized ML | control: maxit : 2500, maxhs : 0, maxstep : 5, lconv : 1e-05, gconv : 1e-05, xconv : 1e-05, collapse : TRUE, fit : NR, call : logistf.control(maxit = n_iter) | mod control: tau : 0.5, terms.fit : NULL, call : logistf.mod.control() 3 13949-3 [Cytomegalovirus IgG Ab [Presence] in Serum or Plasma by Immunoassay, glm]: nCase: 476 | nCon: 62467, corr p-val: 0.871, uncorr p-val: 0.766, OR: 1.028 | model: dis_status ~ 0.008[0.0e+00] + (1.028 * mod_ant[0.766]), glm_warn [False]: nan log10 trans: False | Notes: nan 4 24119-0 [Cytomegalovirus IgM Ab [Presence] in Serum or Plasma by Immunoassay, glm]: nCase: 451 | nCon: 47899, corr p-val: 0.871, uncorr p-val: 0.773, OR: 1.063 | model: dis_status ~ 0.009[0.0e+00] + (1.063 * mod_ant[0.773]), glm_warn [False]: nan log10 trans: False | Notes: nan 5 82189-2 [Cytomegalovirus DNA [Presence] in Cerebral spinal fluid by NAA with non-probe detection, firth]: nCase: 190 | nCon: 22642, corr p-val: 0.871, uncorr p-val: 0.752, OR: 1.626 | model: dis_status ~ 0.008[0.0e+00] + (1.626 * mod_ant[0.752]), glm_warn [False]: nan log10 trans: False | Notes: n=22832 | DoF=1 | n iters: full : 8.00e+00, null : 8.00e+00 | Conv at last: LL change : 5.91e-12, max abs score : 5.77e-12, beta change : 2.48e-07 | Log Likes: full : -1.10e+03, null : -1.10e+03 | Method: Penalized ML | control: maxit : 2500, maxhs : 0, maxstep : 5, lconv : 1e-05, gconv : 1e-05, xconv : 1e-05, collapse : TRUE, fit : NR, call : logistf.control(maxit = n_iter) | mod control: tau : 0.5, terms.fit : NULL, call : logistf.mod.control() 6 49539-0 [Cytomegalovirus IgM Ab [Presence] in Serum or Plasma by Immunofluorescence, glm]: nCase: 331 | nCon: 29595, corr p-val: 0.879, uncorr p-val: 0.808, OR: 1.067 | model: dis_status ~ 0.011[0.0e+00] + (1.067 * mod_ant[0.808]), glm_warn [False]: nan log10 trans: False | Notes: nan 7 22239-8 [Cytomegalovirus Ab [Presence] in Serum or Plasma, glm]: nCase: 38 | nCon: 5433, corr p-val: 0.977, uncorr p-val: 0.973, OR: 1.012 | model: dis_status ~ 0.007[2.4e-71] + (1.012 * mod_ant[0.973]), glm_warn [False]: nan log10 trans: False | Notes: nan dtype: object	8411 30246-3 [Cytomegalovirus DNA [Presence] in Serum or Plasma by NAA with probe detection, firth]: nCase: 27 | nCon: 8680, corr p-val: 0.506, uncorr p-val: 0.292, OR: 0.296 | model: dis_status ~ 0.003[0.0e+00] + (0.296 * mod_ant[0.292]), glm_warn [False]: nan log10 trans: False | Notes: n=8707 | DoF=1 | n iters: full : 1.00e+01, null : 9.00e+00 | Conv at last: LL change : 1.05e-12, max abs score : 3.20e-13, beta change : 1.12e-06 | Log Likes: full : -1.81e+02, null : -1.81e+02 | Method: Penalized ML | control: maxit : 2500, maxhs : 0, maxstep : 5, lconv : 1e-05, gconv : 1e-05, xconv : 1e-05, collapse : TRUE, fit : NR, call : logistf.control(maxit = n_iter) | mod control: tau : 0.5, terms.fit : NULL, call : logistf.mod.control() 8412 30325-5 [Cytomegalovirus IgM Ab [Presence] in Serum or Plasma, firth]: nCase: 37 | nCon: 9697, corr p-val: 1.13e-05, uncorr p-val: 1.37e-06, OR: 0.102 | model: dis_status ~ 0.006[0.0e+00] + (0.102 * mod_ant[1.4e-06]), glm_warn [False]: nan log10 trans: False | Notes: n=9734 | DoF=1 | n iters: full : 1.10e+01, null : 9.00e+00 | Conv at last: LL change : 3.41e-13, max abs score : 9.99e-15, beta change : 1.57e-09 | Log Likes: full : -2.29e+02, null : -2.40e+02 | Method: Penalized ML | control: maxit : 2500, maxhs : 0, maxstep : 5, lconv : 1e-05, gconv : 1e-05, xconv : 1e-05, collapse : TRUE, fit : NR, call : logistf.control(maxit = n_iter) | mod control: tau : 0.5, terms.fit : NULL, call : logistf.mod.control() dtype: object	False				False				virus	Herpesviridae	Betaherpesvirinae	betaherpesvirus 5
bipolar affective disorder	F31	EBV	VCA_p18	No	unk	did_not_attempt	0.8975061243076924		1.104		[0.521-2.340]		24	9405						tdi_quant, tobac		all		0		dis_status ~ 5.3e-04[1.4e-05] + (1.104 * mod_ant[0.796]) + (2.518 * tdi_quant1[0.379]) + (11.888 * tdi_quant2[0.018]) + (0.312 * tobac1[0.068]) + (1.532 * tobac2[0.396]) + (4.313 * tobac3[0.167])		3.75	3.7	0.5	0.65	3.9	3.87					66.36	67.46			0.795516792		tdi_quant, tobac	tdi_quant1 : 3.79e-01, tdi_quant2 : 1.79e-02, tobac1 : 6.80e-02, tobac2 : 3.96e-01, tobac3 : 1.67e-01	tdi_quant1: 2.518 [0.322-19.707], tdi_quant2: 11.888 [1.532-92.260], tobac1: 0.312 [0.089-1.090], tobac2: 1.532 [0.572-4.107], tobac3: 4.313 [0.542-34.311]				0 22296-8 [Epstein Barr virus nuclear Ab [Presence] in Serum, glm]: nCase: 91 | nCon: 12069, corr p-val: 0.166, uncorr p-val: 0.061, OR: 1.554 | model: dis_status ~ 0.006[1.8e-147] + (1.554 * mod_ant[0.061]), glm_warn [False]: nan log10 trans: False | Notes: nan 1 30339-6 [Epstein Barr virus capsid IgG Ab [Presence] in Serum, glm]: nCase: 277 | nCon: 38546, corr p-val: 0.659, uncorr p-val: 0.43, OR: 1.147 | model: dis_status ~ 0.006[3.5e-217] + (1.147 * mod_ant[0.430]), glm_warn [False]: nan log10 trans: False | Notes: nan 2 33395-5 [Epstein Barr virus capsid Ab [Presence] in Serum, firth]: nCase: 24 | nCon: 1031, corr p-val: 0.794, uncorr p-val: 0.571, OR: 1.31 | model: dis_status ~ 0.020[0.0e+00] + (1.310 * mod_ant[0.571]), glm_warn [False]: nan log10 trans: False | Notes: n=1055 | DoF=1 | n iters: full : 7.00e+00, null : 7.00e+00 | Conv at last: LL change : 3.07e-12, max abs score : 2.98e-12, beta change : 1.07e-06 | Log Likes: full : -1.12e+02, null : -1.12e+02 | Method: Penalized ML | control: maxit : 2500, maxhs : 0, maxstep : 5, lconv : 1e-05, gconv : 1e-05, xconv : 1e-05, collapse : TRUE, fit : NR, call : logistf.control(maxit = n_iter) | mod control: tau : 0.5, terms.fit : NULL, call : logistf.mod.control() 3 5005-4 [Epstein Barr virus DNA [Presence] in Specimen by NAA with probe detection, glm]: nCase: 168 | nCon: 12620, corr p-val: 0.844, uncorr p-val: 0.677, OR: 1.094 | model: dis_status ~ 0.013[0.0e+00] + (1.094 * mod_ant[0.677]), glm_warn [False]: nan log10 trans: False | Notes: nan 4 49178-7 [Epstein Barr virus Ab [Presence] in Serum, glm]: nCase: 353 | nCon: 53380, corr p-val: 0.869, uncorr p-val: 0.729, OR: 1.063 | model: dis_status ~ 0.007[0.0e+00] + (1.063 * mod_ant[0.729]), glm_warn [False]: nan log10 trans: False | Notes: nan 5 23858-4 [Epstein Barr virus DNA [Presence] in Cerebral spinal fluid by NAA with probe detection, firth]: nCase: 20 | nCon: 2131, corr p-val: 0.953, uncorr p-val: 0.927, OR: 1.144 | model: dis_status ~ 0.010[0.0e+00] + (1.144 * mod_ant[0.927]), glm_warn [False]: nan log10 trans: False | Notes: n=2151 | DoF=1 | n iters: full : 8.00e+00, null : 8.00e+00 | Conv at last: LL change : 2.84e-14, max abs score : 6.83e-15, beta change : 4.11e-08 | Log Likes: full : -1.12e+02, null : -1.12e+02 | Method: Penalized ML | control: maxit : 2500, maxhs : 0, maxstep : 5, lconv : 1e-05, gconv : 1e-05, xconv : 1e-05, collapse : TRUE, fit : NR, call : logistf.control(maxit = n_iter) | mod control: tau : 0.5, terms.fit : NULL, call : logistf.mod.control() dtype: object	8418 22295-0 [Epstein Barr virus early IgG Ab [Presence] in Serum, glm]: nCase: 99 | nCon: 10512, corr p-val: 0.871, uncorr p-val: 0.779, OR: 0.929 | model: dis_status ~ 0.010[0.0e+00] + (0.929 * mod_ant[0.779]), glm_warn [False]: nan log10 trans: False | Notes: nan 8421 24114-1 [Epstein Barr virus capsid IgG Ab [Presence] in Serum by Immunoassay, glm]: nCase: 570 | nCon: 76793, corr p-val: 0.419, uncorr p-val: 0.219, OR: 0.867 | model: dis_status ~ 0.008[0.0e+00] + (0.867 * mod_ant[0.219]), glm_warn [False]: nan log10 trans: False | Notes: nan 8422 24115-8 [Epstein Barr virus capsid IgM Ab [Presence] in Serum by Immunoassay, glm]: nCase: 342 | nCon: 48717, corr p-val: 0.667, uncorr p-val: 0.448, OR: 0.832 | model: dis_status ~ 0.007[0.0e+00] + (0.832 * mod_ant[0.448]), glm_warn [False]: nan log10 trans: False | Notes: nan 8424 30340-4 [Epstein Barr virus capsid IgM Ab [Presence] in Serum, glm]: nCase: 313 | nCon: 39250, corr p-val: 0.871, uncorr p-val: 0.773, OR: 0.944 | model: dis_status ~ 0.008[0.0e+00] + (0.944 * mod_ant[0.773]), glm_warn [False]: nan log10 trans: False | Notes: nan 8426 40751-0 [Epstein Barr virus capsid IgM Ab [Presence] in Serum by Immunofluorescence, firth]: nCase: 116 | nCon: 6355, corr p-val: 0.869, uncorr p-val: 0.726, OR: 0.847 | model: dis_status ~ 0.019[0.0e+00] + (0.847 * mod_ant[0.726]), glm_warn [False]: nan log10 trans: False | Notes: n=6471 | DoF=1 | n iters: full : 7.00e+00, null : 7.00e+00 | Conv at last: LL change : 4.07e-10, max abs score : 3.93e-10, beta change : 7.22e-06 | Log Likes: full : -5.78e+02, null : -5.78e+02 | Method: Penalized ML | control: maxit : 2500, maxhs : 0, maxstep : 5, lconv : 1e-05, gconv : 1e-05, xconv : 1e-05, collapse : TRUE, fit : NR, call : logistf.control(maxit = n_iter) | mod control: tau : 0.5, terms.fit : NULL, call : logistf.mod.control() 8427 40752-8 [Epstein Barr virus early IgG Ab [Presence] in Serum by Immunoassay, glm]: nCase: 196 | nCon: 18235, corr p-val: 0.732, uncorr p-val: 0.52, OR: 0.901 | model: dis_status ~ 0.012[3.1e-228] + (0.901 * mod_ant[0.520]), glm_warn [False]: nan log10 trans: False | Notes: nan 8429 5002-1 [Epstein Barr virus DNA [Presence] in Blood by NAA with probe detection, firth]: nCase: 34 | nCon: 3897, corr p-val: 0.329, uncorr p-val: 0.157, OR: 0.364 | model: dis_status ~ 0.010[0.0e+00] + (0.364 * mod_ant[0.157]), glm_warn [False]: nan log10 trans: False | Notes: n=3931 | DoF=1 | n iters: full : 9.00e+00, null : 8.00e+00 | Conv at last: LL change : 0.00e+00, max abs score : 6.33e-15, beta change : 6.13e-08 | Log Likes: full : -1.92e+02, null : -1.93e+02 | Method: Penalized ML | control: maxit : 2500, maxhs : 0, maxstep : 5, lconv : 1e-05, gconv : 1e-05, xconv : 1e-05, collapse : TRUE, fit : NR, call : logistf.control(maxit = n_iter) | mod control: tau : 0.5, terms.fit : NULL, call : logistf.mod.control() 8431 5156-5 [Epstein Barr virus nuclear IgG Ab [Presence] in Serum by Immunoassay, glm]: nCase: 84 | nCon: 14599, corr p-val: 0.458, uncorr p-val: 0.249, OR: 0.756 | model: dis_status ~ 0.007[4.8e-129] + (0.756 * mod_ant[0.249]), glm_warn [False]: nan log10 trans: False | Notes: nan 8432 59183-4 [Epstein Barr virus early diffuse IgG Ab [Presence] in Serum, glm]: nCase: 84 | nCon: 14116, corr p-val: 0.804, uncorr p-val: 0.631, OR: 0.872 | model: dis_status ~ 0.006[0.0e+00] + (0.872 * mod_ant[0.631]), glm_warn [False]: nan log10 trans: False | Notes: nan dtype: object	False				False				virus	Herpesviridae		gammaherpesvirus 4
bipolar affective disorder	F31	HBV	HBc	No	unk	did_not_attempt	0.8975061243076924		0.468		[0.222-0.990]		24	9405						ethnic, tdi_quant, alc		all		0		dis_status ~ 0.005[1.3e-06] + (0.468 * mod_ant[0.047]) + (0.726 * ethnic1[0.769]) + (6.0e-07 * ethnic2[0.986]) + (5.267 * ethnic3[0.011]) + (2.482 * tdi_quant1[0.387]) + (11.092 * tdi_quant2[0.021]) + (0.756 * alc1[0.692]) + (0.150 * alc2[6.4e-04]) + (8.3e-08 * alc3[0.994])		0.45	0.67	0.44	0.64	0.39	0.7					66.36	67.46			0.046858683		ethnic, tdi_quant, alc	ethnic1 : 7.69e-01, ethnic2 : 9.86e-01, ethnic3 : 1.07e-02, tdi_quant1 : 3.87e-01, tdi_quant2 : 2.11e-02, alc1 : 6.92e-01, alc2 : 6.44e-04, alc3 : 9.94e-01	ethnic1: 0.726 [0.085-6.182], ethnic2: 6.0e-07 [0.00e+00-Inf], ethnic3: 5.267 [1.47-18.874], tdi_quant1: 2.482 [0.317-19.451], tdi_quant2: 11.092 [1.435-85.736], alc1: 0.756 [0.189-3.021], alc2: 0.150 [0.051-0.446], alc3: 8.3e-08 [0.00e+00-Inf]				0 13953-5 [Hepatitis B virus e Ab [Presence] in Serum or Plasma by Immunoassay, glm]: nCase: 602 | nCon: 40494, corr p-val: 0.169, uncorr p-val: 0.065, OR: 0.816 | model: dis_status ~ 0.022[0.0e+00] + (0.816 * mod_ant[0.065]) + (0.147 * ethnic1[3.4e-14]) + (0.766 * ethnic2[0.012]) + (0.541 * ethnic3[8.9e-04]) + (1.374 * ethnic4[0.486]) + (3.2e-06 * ethnic5[0.957]) + (0.233 * ethnic6[3.6e-11]), glm_warn [False]: nan log10 trans: False | Notes: nan 1 29610-3 [Hepatitis B virus DNA [Presence] in Serum or Plasma by NAA with probe detection, glm]: nCase: 141 | nCon: 11500, corr p-val: 0.468, uncorr p-val: 0.259, OR: 0.751 | model: dis_status ~ 0.018[3.3e-298] + (0.751 * mod_ant[0.259]) + (0.188 * ethnic1[0.001]) + (0.738 * ethnic2[0.182]) + (0.567 * ethnic3[0.043]) + (1.4e-06 * ethnic4[0.978]) + (1.5e-06 * ethnic5[0.984]) + (0.382 * ethnic6[0.016]), glm_warn [False]: nan log10 trans: False | Notes: nan 2 10900-9 [Hepatitis B virus surface Ab [Presence] in Serum by Immunoassay, glm]: nCase: 2376 | nCon: 251849, corr p-val: 0.659, uncorr p-val: 0.419, OR: 0.967 | model: dis_status ~ 0.012[0.0e+00] + (0.967 * mod_ant[0.419]) + (0.167 * ethnic1[3.7e-20]) + (0.649 * ethnic2[6.2e-14]) + (0.579 * ethnic3[9.5e-12]) + (1.236 * ethnic4[0.508]) + (0.201 * ethnic5[0.023]) + (0.407 * ethnic6[3.3e-28]), glm_warn [False]: nan log10 trans: False | Notes: nan 3 22322-2 [Hepatitis B virus surface Ab [Presence] in Serum, glm]: nCase: 6331 | nCon: 1934419, corr p-val: 0.871, uncorr p-val: 0.76, OR: 0.992 | model: dis_status ~ 0.015[0.0e+00] + (0.992 * mod_ant[0.760]) + (0.181 * ethnic1[2.6e-34]) + (0.901 * ethnic2[0.002]) + (0.768 * ethnic3[2.8e-06]) + (1.353 * ethnic4[0.074]) + (0.370 * ethnic5[0.160]) + (0.014 * ethnic6[0.0e+00]), glm_warn [False]: nan log10 trans: False | Notes: nan 4 5195-3 [Hepatitis B virus surface Ag [Presence] in Serum, glm]: nCase: 17847 | nCon: 3470692, corr p-val: 0.977, uncorr p-val: 0.977, OR: 0.998 | model: dis_status ~ 0.018[0.0e+00] + (0.998 * mod_ant[0.977]) + (0.139 * ethnic1[5.3e-86]) + (1.185 * ethnic2[6.5e-20]) + (0.689 * ethnic3[7.9e-38]) + (1.306 * ethnic4[0.009]) + (0.538 * ethnic5[0.051]) + (0.018 * ethnic6[0.0e+00]), glm_warn [False]: nan log10 trans: False | Notes: nan dtype: object	8442 13952-7 [Hepatitis B virus core Ab [Presence] in Serum or Plasma by Immunoassay, glm]: nCase: 6789 | nCon: 409000, corr p-val: 2.22e-11, uncorr p-val: 1.93e-12, OR: 1.295 | model: dis_status ~ 0.019[0.0e+00] + (1.295 * mod_ant[1.9e-12]) + (0.161 * ethnic1[2.1e-39]) + (1.007 * ethnic2[0.821]) + (0.472 * ethnic3[9.6e-32]) + (0.893 * ethnic4[0.485]) + (0.227 * ethnic5[0.010]) + (0.353 * ethnic6[1.8e-72]), glm_warn [False]: nan log10 trans: False | Notes: nan 8444 13954-3 [Hepatitis B virus e Ag [Presence] in Serum or Plasma by Immunoassay, glm]: nCase: 1264 | nCon: 59807, corr p-val: 0.222, uncorr p-val: 0.093, OR: 1.202 | model: dis_status ~ 0.029[0.0e+00] + (1.202 * mod_ant[0.093]) + (0.106 * ethnic1[4.5e-24]) + (0.722 * ethnic2[9.2e-06]) + (0.458 * ethnic3[9.4e-08]) + (0.868 * ethnic4[0.754]) + (5.9e-06 * ethnic5[0.917]) + (0.243 * ethnic6[3.9e-20]), glm_warn [False]: nan log10 trans: False | Notes: nan 8445 16933-4 [Hepatitis B virus core Ab [Presence] in Serum, glm]: nCase: 2396 | nCon: 213024, corr p-val: 1.64e-11, uncorr p-val: 1.32e-12, OR: 1.514 | model: dis_status ~ 0.011[0.0e+00] + (1.514 * mod_ant[1.3e-12]) + (0.160 * ethnic1[2.2e-12]) + (1.129 * ethnic2[0.027]) + (1.244 * ethnic3[0.006]) + (0.812 * ethnic4[0.612]) + (0.560 * ethnic5[0.415]) + (0.513 * ethnic6[1.1e-15]), glm_warn [False]: nan log10 trans: False | Notes: nan 8447 24113-3 [Hepatitis B virus core IgM Ab [Presence] in Serum or Plasma by Immunoassay, glm]: nCase: 6975 | nCon: 371047, corr p-val: 2.26e-09, uncorr p-val: 2.27e-10, OR: 1.937 | model: dis_status ~ 0.023[0.0e+00] + (1.937 * mod_ant[2.3e-10]) + (0.189 * ethnic1[4.1e-31]) + (0.776 * ethnic2[9.5e-15]) + (0.494 * ethnic3[4.2e-42]) + (0.814 * ethnic4[0.243]) + (0.184 * ethnic5[0.017]) + (0.368 * ethnic6[7.8e-62]), glm_warn [False]: nan log10 trans: False | Notes: nan 8450 32685-0 [Hepatitis B virus core IgG Ab [Presence] in Serum, glm]: nCase: 863 | nCon: 67803, corr p-val: 4.93e-07, uncorr p-val: 5.29e-08, OR: 1.727 | model: dis_status ~ 0.014[0.0e+00] + (1.727 * mod_ant[5.3e-08]) + (1.1e-05 * ethnic1[0.949]) + (1.407 * ethnic2[0.002]) + (0.804 * ethnic3[0.033]) + (0.369 * ethnic4[0.086]) + (0.845 * ethnic5[0.867]) + (0.348 * ethnic6[6.1e-15]), glm_warn [False]: nan log10 trans: False | Notes: nan 8451 33463-1 [Hepatitis B virus e IgG Ab [Presence] in Serum by Immunoassay, firth]: nCase: 30 | nCon: 2648, corr p-val: 0.667, uncorr p-val: 0.453, OR: 1.607 | model: dis_status ~ 0.014[0.0e+00] + (1.607 * mod_ant[0.453]) + (0.395 * ethnic1[0.139]) + (0.218 * ethnic2[0.180]) + (2.355 * ethnic3[0.255]) + (9.788 * ethnic4[0.011]) + (0.301 * ethnic6[0.090]), glm_warn [False]: nan log10 trans: False | Notes: n=2678 | DoF=6 | n iters: full : 1.10e+01, null : 8.00e+00 | Conv at last: LL change : 7.33e-12, max abs score : 6.84e-07, beta change : 2.01e-06 | Log Likes: full : -1.54e+02, null : -1.62e+02 | Method: Penalized ML | control: maxit : 2500, maxhs : 0, maxstep : 5, lconv : 1e-05, gconv : 1e-05, xconv : 1e-05, collapse : TRUE, fit : NR, call : logistf.control(maxit = n_iter) | mod control: tau : 0.5, terms.fit : NULL, call : logistf.mod.control() 8452 51914-0 [Hepatitis B virus core IgG+IgM Ab [Presence] in Serum, glm]: nCase: 2581 | nCon: 155903, corr p-val: 2.40e-13, uncorr p-val: 1.77e-14, OR: 1.481 | model: dis_status ~ 0.019[0.0e+00] + (1.481 * mod_ant[1.8e-14]) + (0.102 * ethnic1[2.3e-17]) + (0.845 * ethnic2[3.5e-04]) + (0.544 * ethnic3[4.4e-18]) + (0.652 * ethnic4[0.343]) + (0.134 * ethnic5[0.045]) + (0.329 * ethnic6[6.4e-26]), glm_warn [False]: nan log10 trans: False | Notes: nan 8454 5196-1 [Hepatitis B virus surface Ag [Presence] in Serum or Plasma by Immunoassay, glm]: nCase: 27579 | nCon: 1537069, corr p-val: 0.331, uncorr p-val: 0.16, OR: 1.106 | model: dis_status ~ 0.022[0.0e+00] + (1.106 * mod_ant[0.160]) + (0.157 * ethnic1[9.6e-133]) + (0.927 * ethnic2[5.0e-07]) + (0.444 * ethnic3[4.5e-196]) + (0.829 * ethnic4[0.070]) + (0.291 * ethnic5[8.7e-07]) + (0.396 * ethnic6[8.6e-249]), glm_warn [False]: nan log10 trans: False | Notes: nan 8455 65633-0 [Hepatitis B virus surface Ag [Presence] in Serum or Plasma by Confirmatory method, glm]: nCase: 170 | nCon: 21574, corr p-val: 0.328, uncorr p-val: 0.154, OR: 1.335 | model: dis_status ~ 0.012[0.0e+00] + (1.335 * mod_ant[0.154]) + (0.064 * ethnic1[1.5e-04]) + (1.145 * ethnic2[0.537]) + (0.339 * ethnic3[3.2e-06]) + (2.0e-06 * ethnic4[0.967]) + (0.543 * ethnic5[0.546]) + (0.225 * ethnic6[1.4e-04]), glm_warn [False]: nan log10 trans: False | Notes: nan dtype: object	True	log_reg_warn: simpleWarning: glm.fit: fitted probabilities numerically 0 or 1 occurred			True	log_reg_warn: simpleWarning: glm.fit: fitted probabilities numerically 0 or 1 occurred			virus	Hepadnaviridae		Hepatitis B virus
bipolar affective disorder	F31	HCV	Core	No	unk	did_not_attempt	0.8975061243076924		0.675		[0.337-1.351]		24	9405						ethnic		all		0		dis_status ~ 0.003[2.0e-100] + (0.675 * mod_ant[0.267]) + (2.081 * ethnic1[0.476]) + (1.5e-06 * ethnic2[0.988]) + (7.902 * ethnic3[9.3e-04])		0.47	0.61	0.62	0.65	0	0.48					66.36	67.46			0.266747137		ethnic	ethnic1 : 4.76e-01, ethnic2 : 9.88e-01, ethnic3 : 9.31e-04	ethnic1: 2.081 [0.277-15.637], ethnic2: 1.5e-06 [0.00e+00-Inf], ethnic3: 7.902 [2.324-26.867]				0 5012-0 [Hepatitis C virus RNA [Presence] in Specimen by NAA with probe detection, glm]: nCase: 54 | nCon: 4222, corr p-val: 0.965, uncorr p-val: 0.945, OR: 0.977 | model: dis_status ~ 0.017[3.9e-132] + (0.977 * mod_ant[0.945]) + (5.0e-07 * ethnic1[0.987]) + (0.192 * ethnic2[0.103]) + (1.882 * ethnic3[0.236]) + (5.0e-07 * ethnic4[0.992]) + (5.1e-07 * ethnic5[0.995]) + (0.217 * ethnic6[0.003]), glm_warn [False]: nan log10 trans: False | Notes: nan dtype: object	8456 11259-9 [Hepatitis C virus RNA [Presence] in Serum or Plasma by NAA with probe detection, glm]: nCase: 1783 | nCon: 81131, corr p-val: 2.71e-65, uncorr p-val: 5.46e-67, OR: 2.442 | model: dis_status ~ 0.022[0.0e+00] + (2.442 * mod_ant[5.5e-67]) + (0.230 * ethnic1[2.2e-09]) + (0.785 * ethnic2[2.1e-04]) + (0.626 * ethnic3[1.1e-07]) + (0.801 * ethnic4[0.451]) + (0.545 * ethnic5[0.547]) + (0.360 * ethnic6[6.7e-23]), glm_warn [False]: nan log10 trans: False | Notes: nan 8457 13955-0 [Hepatitis C virus Ab [Presence] in Serum or Plasma by Immunoassay, glm]: nCase: 17486 | nCon: 4041035, corr p-val: 1.65e-298, uncorr p-val: 2.22e-300, OR: 3.074 | model: dis_status ~ 0.011[0.0e+00] + (3.074 * mod_ant[0.0e+00]) + (0.267 * ethnic1[9.8e-59]) + (0.950 * ethnic2[0.014]) + (0.698 * ethnic3[2.0e-33]) + (1.061 * ethnic4[0.603]) + (0.478 * ethnic5[0.006]) + (0.031 * ethnic6[0.0e+00]), glm_warn [False]: nan log10 trans: False | Notes: nan 8458 16128-1 [Hepatitis C virus Ab [Presence] in Serum, glm]: nCase: 15423 | nCon: 1182732, corr p-val: 1.65e-298, uncorr p-val: 2.22e-300, OR: 2.892 | model: dis_status ~ 0.013[0.0e+00] + (2.892 * mod_ant[0.0e+00]) + (0.196 * ethnic1[6.5e-42]) + (0.959 * ethnic2[0.033]) + (0.829 * ethnic3[4.5e-08]) + (0.763 * ethnic4[0.135]) + (0.937 * ethnic5[0.831]) + (0.569 * ethnic6[3.6e-54]), glm_warn [False]: nan log10 trans: False | Notes: nan 8459 16129-9 [Hepatitis C virus IgG Ab [Presence] in Serum, glm]: nCase: 1879 | nCon: 90888, corr p-val: 1.58e-51, uncorr p-val: 5.29e-53, OR: 3.613 | model: dis_status ~ 0.022[0.0e+00] + (3.613 * mod_ant[5.3e-53]) + (0.306 * ethnic1[2.0e-04]) + (1.518 * ethnic2[0.047]) + (0.936 * ethnic3[0.662]) + (1.496 * ethnic4[0.011]) + (2.0e-05 * ethnic5[0.903]) + (0.250 * ethnic6[3.7e-33]), glm_warn [False]: nan log10 trans: False | Notes: nan 8461 48576-3 [Hepatitis C virus RNA [Presence] in Specimen by Probe with signal amplification, glm]: nCase: 18 | nCon: 379, corr p-val: 0.222, uncorr p-val: 0.093, OR: 2.306 | model: dis_status ~ 0.038[9.5e-17] + (2.306 * mod_ant[0.093]) + (6.4e-08 * ethnic1[0.998]) + (4.4e-08 * ethnic2[0.995]) + (0.692 * ethnic3[0.632]) + (6.0e-08 * ethnic4[0.996]) + (8.4e-08 * ethnic5[0.999]) + (5.5e-08 * ethnic6[0.994]), glm_warn [False]: nan log10 trans: False | Notes: nan 8463 5199-5 [Hepatitis C virus Ab [Presence] in Serum by Immunoblot, glm]: nCase: 58 | nCon: 1602, corr p-val: 0.118, uncorr p-val: 0.041, OR: 1.837 | model: dis_status ~ 0.041[1.7e-68] + (1.837 * mod_ant[0.041]) + (5.4e-07 * ethnic1[0.990]) + (0.738 * ethnic2[0.436]) + (0.472 * ethnic3[0.229]) + (5.3e-07 * ethnic4[0.991]) + (5.7e-07 * ethnic5[0.997]) + (0.142 * ethnic6[0.001]), glm_warn [False]: nan log10 trans: False | Notes: nan 8464 72376-7 [Hepatitis C virus Ab [Presence] in Serum, Plasma or Blood by Rapid immunoassay, glm]: nCase: 262 | nCon: 21803, corr p-val: 4.64e-06, uncorr p-val: 5.30e-07, OR: 2.786 | model: dis_status ~ 0.013[0.0e+00] + (2.786 * mod_ant[5.3e-07]) + (0.395 * ethnic1[0.193]) + (0.943 * ethnic2[0.741]) + (0.673 * ethnic3[0.007]) + (0.661 * ethnic4[0.564]) + (4.8e-06 * ethnic5[0.969]) + (0.541 * ethnic6[0.228]), glm_warn [False]: nan log10 trans: False | Notes: nan dtype: object	False				False				virus	Flaviviridae		Hepacivirus C
bipolar affective disorder	F31	HHV-6	IE1A	No	unk	did_not_attempt	0.8975061243076924		2.294		[0.879-5.985]		24	9405						tobac		all		0		dis_status ~ 3.8e-04[8.7e-11] + (2.294 * mod_ant[0.090]) + (0.334 * tobac1[0.085]) + (2.257 * tobac2[0.097]) + (6.978 * tobac3[0.063])		2.44	2.29	0.44	0.44	2.37	2.3					66.36	67.46			0.089836608		tobac	tobac1 : 8.53e-02, tobac2 : 9.71e-02, tobac3 : 6.33e-02	tobac1: 0.334 [0.096-1.165], tobac2: 2.257 [0.863-5.902], tobac3: 6.978 [0.898-54.231]				0 82192-6 [Herpes virus 6 DNA [Presence] in Cerebral spinal fluid by NAA with non-probe detection, firth]: nCase: 167 | nCon: 20988, corr p-val: 0.795, uncorr p-val: 0.592, OR: 0.663 | model: dis_status ~ 0.008[0.0e+00] + (0.663 * mod_ant[0.592]), glm_warn [False]: nan log10 trans: False | Notes: n=21155 | DoF=1 | n iters: full : 9.00e+00, null : 8.00e+00 | Conv at last: LL change : 2.27e-13, max abs score : 4.96e-14, beta change : 1.85e-10 | Log Likes: full : -9.72e+02, null : -9.72e+02 | Method: Penalized ML | control: maxit : 2500, maxhs : 0, maxstep : 5, lconv : 1e-05, gconv : 1e-05, xconv : 1e-05, collapse : TRUE, fit : NR, call : logistf.control(maxit = n_iter) | mod control: tau : 0.5, terms.fit : NULL, call : logistf.mod.control() dtype: object	0 33942-4 [Herpes virus 6 DNA [Presence] in Cerebral spinal fluid by NAA with probe detection, firth]: nCase: 73 | nCon: 5750, corr p-val: 0.795, uncorr p-val: 0.589, OR: 0.505 | model: dis_status ~ 0.013[0.0e+00] + (0.505 * mod_ant[0.589]), glm_warn [False]: nan log10 trans: False | Notes: n=5823 | DoF=1 | n iters: full : 8.00e+00, null : 8.00e+00 | Conv at last: LL change : 2.50e-12, max abs score : 2.69e-12, beta change : 3.29e-06 | Log Likes: full : -3.90e+02, null : -3.90e+02 | Method: Penalized ML | control: maxit : 2500, maxhs : 0, maxstep : 5, lconv : 1e-05, gconv : 1e-05, xconv : 1e-05, collapse : TRUE, fit : NR, call : logistf.control(maxit = n_iter) | mod control: tau : 0.5, terms.fit : NULL, call : logistf.mod.control() 1 82192-6 [Herpes virus 6 DNA [Presence] in Cerebral spinal fluid by NAA with non-probe detection, firth]: nCase: 167 | nCon: 20988, corr p-val: 0.795, uncorr p-val: 0.592, OR: 0.663 | model: dis_status ~ 0.008[0.0e+00] + (0.663 * mod_ant[0.592]), glm_warn [False]: nan log10 trans: False | Notes: n=21155 | DoF=1 | n iters: full : 9.00e+00, null : 8.00e+00 | Conv at last: LL change : 2.27e-13, max abs score : 4.96e-14, beta change : 1.85e-10 | Log Likes: full : -9.72e+02, null : -9.72e+02 | Method: Penalized ML | control: maxit : 2500, maxhs : 0, maxstep : 5, lconv : 1e-05, gconv : 1e-05, xconv : 1e-05, collapse : TRUE, fit : NR, call : logistf.control(maxit = n_iter) | mod control: tau : 0.5, terms.fit : NULL, call : logistf.mod.control() dtype: object	False				False				virus	Herpesviridae	Betaherpesvirinae	betaherpesvirus 6
bipolar affective disorder	F31	HHV-7	U14	No	unk	did_not_attempt	0.8975061243076924		0.764		[0.304-1.919]		24	9405						ethnic, tdi_quant, alc		all		0		dis_status ~ 0.006[0.003] + (0.764 * mod_ant[0.567]) + (0.545 * ethnic1[0.581]) + (4.2e-07 * ethnic2[0.986]) + (3.943 * ethnic3[0.035]) + (2.469 * tdi_quant1[0.389]) + (10.838 * tdi_quant2[0.023]) + (0.764 * alc1[0.703]) + (0.157 * alc2[9.1e-04]) + (7.7e-08 * alc3[0.994])		2.67	2.74	0.49	0.44	2.75	2.78					66.36	67.46			0.566738739		ethnic, tdi_quant, alc	ethnic1 : 5.81e-01, ethnic2 : 9.86e-01, ethnic3 : 3.52e-02, tdi_quant1 : 3.89e-01, tdi_quant2 : 2.25e-02, alc1 : 7.03e-01, alc2 : 9.07e-04, alc3 : 9.94e-01	ethnic1: 0.545 [0.063-4.693], ethnic2: 4.2e-07 [0.00e+00-Inf], ethnic3: 3.943 [1.10-14.137], tdi_quant1: 2.469 [0.315-19.335], tdi_quant2: 10.838 [1.399-83.970], alc1: 0.764 [0.191-3.053], alc2: 0.157 [0.052-0.468], alc3: 7.7e-08 [0.00e+00-Inf]						True	log_reg_warn: simpleWarning: glm.fit: fitted probabilities numerically 0 or 1 occurred			True	log_reg_warn: simpleWarning: glm.fit: fitted probabilities numerically 0 or 1 occurred			virus	Herpesviridae	Betaherpesvirinae	betaherpesvirus 7
bipolar affective disorder	F31	HIV	gag	No	unk	did_not_attempt	0.8975061243076924		0.748		[0.36-1.557]		24	9405						ethnic		all		0		dis_status ~ 0.004[1.7e-17] + (0.748 * mod_ant[0.438]) + (1.984 * ethnic1[0.505]) + (1.5e-06 * ethnic2[0.988]) + (7.991 * ethnic3[8.9e-04])		1.67	1.75	0.64	0.53	1.75	1.74					66.36	67.46			0.437590592		ethnic	ethnic1 : 5.05e-01, ethnic2 : 9.88e-01, ethnic3 : 8.93e-04	ethnic1: 1.984 [0.265-14.869], ethnic2: 1.5e-06 [0.00e+00-Inf], ethnic3: 7.991 [2.345-27.235]				0 24012-7 [HIV 1 Ag [Presence] in Serum, firth]: nCase: 555 | nCon: 32943, corr p-val: 0.712, uncorr p-val: 0.501, OR: 0.437 | model: dis_status ~ 0.019[0.0e+00] + (0.437 * mod_ant[0.501]) + (0.339 * ethnic1[0.003]) + (1.171 * ethnic2[0.129]) + (1.098 * ethnic3[0.449]) + (2.252 * ethnic4[0.136]) + (0.691 * ethnic5[0.782]) + (0.131 * ethnic6[0.0e+00]), glm_warn [False]: nan log10 trans: False | Notes: n=33498 | DoF=7 | n iters: full : 9.00e+00, null : 7.00e+00 | Conv at last: LL change : 4.05e-11, max abs score : 2.66e-09, beta change : 2.34e-06 | Log Likes: full : -2.75e+03, null : -2.82e+03 | Method: Penalized ML | control: maxit : 2500, maxhs : 0, maxstep : 5, lconv : 1e-05, gconv : 1e-05, xconv : 1e-05, collapse : TRUE, fit : NR, call : logistf.control(maxit = n_iter) | mod control: tau : 0.5, terms.fit : NULL, call : logistf.mod.control() 1 5017-9 [HIV 1 RNA [Presence] in Blood by NAA with probe detection, firth]: nCase: 53 | nCon: 3680, corr p-val: 0.712, uncorr p-val: 0.502, OR: 0.435 | model: dis_status ~ 0.013[0.0e+00] + (0.435 * mod_ant[0.502]) + (0.816 * ethnic1[0.884]) + (1.827 * ethnic2[0.041]) + (0.235 * ethnic3[0.034]) + (6.488 * ethnic4[0.029]) + (5.715 * ethnic5[0.347]) + (0.814 * ethnic6[0.687]), glm_warn [False]: nan log10 trans: False | Notes: n=3733 | DoF=7 | n iters: full : 1.00e+01, null : 8.00e+00 | Conv at last: LL change : 1.32e-11, max abs score : 2.53e-07, beta change : 6.69e-06 | Log Likes: full : -2.66e+02, null : -2.75e+02 | Method: Penalized ML | control: maxit : 2500, maxhs : 0, maxstep : 5, lconv : 1e-05, gconv : 1e-05, xconv : 1e-05, collapse : TRUE, fit : NR, call : logistf.control(maxit = n_iter) | mod control: tau : 0.5, terms.fit : NULL, call : logistf.mod.control() 2 18396-2 [HIV 1 p24 Ag [Presence] in Serum or Plasma by Immunoassay, firth]: nCase: 988 | nCon: 88847, corr p-val: 0.854, uncorr p-val: 0.699, OR: 0.789 | model: dis_status ~ 0.012[0.0e+00] + (0.789 * mod_ant[0.699]) + (0.070 * ethnic1[0.001]) + (1.552 * ethnic2[4.4e-04]) + (0.578 * ethnic3[5.5e-07]) + (2.187 * ethnic4[0.108]) + (1.209 * ethnic5[0.773]) + (0.563 * ethnic6[1.8e-05]), glm_warn [False]: nan log10 trans: False | Notes: n=89835 | DoF=7 | n iters: full : 1.00e+01, null : 8.00e+00 | Conv at last: LL change : 1.00e-11, max abs score : 9.37e-10, beta change : 6.95e-06 | Log Likes: full : -5.39e+03, null : -5.43e+03 | Method: Penalized ML | control: maxit : 2500, maxhs : 0, maxstep : 5, lconv : 1e-05, gconv : 1e-05, xconv : 1e-05, collapse : TRUE, fit : NR, call : logistf.control(maxit = n_iter) | mod control: tau : 0.5, terms.fit : NULL, call : logistf.mod.control() dtype: object	8468 12856-1 [HIV 1 p65 Ab [Presence] in Serum by Immunoblot, glm]: nCase: 35 | nCon: 1122, corr p-val: 0.031, uncorr p-val: 8.92e-03, OR: 2.562 | model: dis_status ~ 0.023[1.4e-33] + (2.562 * mod_ant[0.009]) + (8.8e-08 * ethnic1[0.995]) + (1.229 * ethnic2[0.569]) + (0.161 * ethnic3[0.078]) + (15.510 * ethnic4[0.032]) + (1.4e-07 * ethnic5[0.999]) + (8.6e-08 * ethnic6[0.988]), glm_warn [False]: nan log10 trans: False | Notes: nan 8469 12859-5 [HIV 1 p18 Ab [Presence] in Serum by Immunoblot, glm]: nCase: 105 | nCon: 4086, corr p-val: 0.19, uncorr p-val: 0.075, OR: 1.476 | model: dis_status ~ 0.021[3.8e-199] + (1.476 * mod_ant[0.075]) + (2.7e-06 * ethnic1[0.978]) + (2.925 * ethnic2[7.0e-06]) + (0.643 * ethnic3[0.663]) + (21.266 * ethnic4[0.013]) + (3.1e-06 * ethnic5[0.992]) + (0.216 * ethnic6[0.129]), glm_warn [False]: nan log10 trans: False | Notes: nan 8472 25835-0 [HIV 1 RNA [Presence] in Serum or Plasma by NAA with probe detection, glm]: nCase: 244 | nCon: 16651, corr p-val: 0.897, uncorr p-val: 0.839, OR: 1.036 | model: dis_status ~ 0.019[0.0e+00] + (1.036 * mod_ant[0.839]) + (0.130 * ethnic1[0.042]) + (0.720 * ethnic2[0.026]) + (0.550 * ethnic3[0.005]) + (1.091 * ethnic4[0.904]) + (9.0e-06 * ethnic5[0.967]) + (0.356 * ethnic6[0.003]), glm_warn [False]: nan log10 trans: False | Notes: nan 8473 29893-5 [HIV 1 Ab [Presence] in Serum or Plasma by Immunoassay, glm]: nCase: 1702 | nCon: 90226, corr p-val: 3.56e-04, uncorr p-val: 5.49e-05, OR: 1.478 | model: dis_status ~ 0.019[0.0e+00] + (1.478 * mod_ant[5.5e-05]) + (0.370 * ethnic1[0.027]) + (1.581 * ethnic2[8.1e-09]) + (0.667 * ethnic3[2.1e-06]) + (1.246 * ethnic4[0.540]) + (0.783 * ethnic5[0.809]) + (0.579 * ethnic6[3.2e-06]), glm_warn [False]: nan log10 trans: False | Notes: nan 8474 44871-2 [HIV 1 proviral DNA [Presence] in Blood by NAA with probe detection, firth]: nCase: 17 | nCon: 1321, corr p-val: 0.081, uncorr p-val: 0.027, OR: 4.13 | model: dis_status ~ 0.033[0.0e+00] + (4.130 * mod_ant[0.027]) + (1.691 * ethnic1[0.581]) + (0.093 * ethnic2[3.5e-05]) + (0.285 * ethnic3[0.093]) + (2.737 * ethnic4[0.556]) + (6.021 * ethnic5[0.348]) + (0.142 * ethnic6[0.064]), glm_warn [False]: nan log10 trans: False | Notes: n=1338 | DoF=7 | n iters: full : 1.00e+01, null : 7.00e+00 | Conv at last: LL change : 1.22e-12, max abs score : 1.50e-07, beta change : 6.58e-07 | Log Likes: full : -7.75e+01, null : -9.24e+01 | Method: Penalized ML | control: maxit : 2500, maxhs : 0, maxstep : 5, lconv : 1e-05, gconv : 1e-05, xconv : 1e-05, collapse : TRUE, fit : NR, call : logistf.control(maxit = n_iter) | mod control: tau : 0.5, terms.fit : NULL, call : logistf.mod.control() 8476 5221-7 [HIV 1 Ab [Presence] in Serum or Plasma by Immunoblot, glm]: nCase: 251 | nCon: 5916, corr p-val: 1.90e-03, uncorr p-val: 3.71e-04, OR: 1.689 | model: dis_status ~ 0.045[2.5e-140] + (1.689 * mod_ant[3.7e-04]) + (0.189 * ethnic1[0.099]) + (0.555 * ethnic2[3.8e-04]) + (0.449 * ethnic3[1.6e-05]) + (1.1e-06 * ethnic4[0.974]) + (1.4e-06 * ethnic5[0.996]) + (0.221 * ethnic6[3.7e-05]), glm_warn [False]: nan log10 trans: False | Notes: nan 8477 68961-2 [HIV 1 Ab [Presence] in Serum, Plasma or Blood by Rapid immunoassay, glm]: nCase: 670 | nCon: 33612, corr p-val: 0.113, uncorr p-val: 0.039, OR: 1.308 | model: dis_status ~ 0.019[0.0e+00] + (1.308 * mod_ant[0.039]) + (0.170 * ethnic1[0.002]) + (1.355 * ethnic2[2.3e-04]) + (0.587 * ethnic3[0.011]) + (1.559 * ethnic4[0.451]) + (2.4e-05 * ethnic5[0.940]) + (0.598 * ethnic6[0.026]), glm_warn [False]: nan log10 trans: False | Notes: nan 8479 9660-2 [HIV 1 gp160 Ab [Presence] in Serum by Immunoblot, glm]: nCase: 42 | nCon: 1130, corr p-val: 7.44e-03, uncorr p-val: 1.70e-03, OR: 2.954 | model: dis_status ~ 0.022[3.9e-33] + (2.954 * mod_ant[0.002]) + (7.5e-08 * ethnic1[0.994]) + (1.340 * ethnic2[0.381]) + (0.290 * ethnic3[0.101]) + (10.470 * ethnic4[0.066]) + (1.4e-07 * ethnic5[0.999]) + (7.5e-08 * ethnic6[0.987]), glm_warn [False]: nan log10 trans: False | Notes: nan 8480 9661-0 [HIV 1 gp120 Ab [Presence] in Serum by Immunoblot, glm]: nCase: 39 | nCon: 1132, corr p-val: 5.58e-03, uncorr p-val: 1.24e-03, OR: 3.113 | model: dis_status ~ 0.022[6.7e-33] + (3.113 * mod_ant[0.001]) + (9.3e-08 * ethnic1[0.995]) + (1.242 * ethnic2[0.524]) + (0.144 * ethnic3[0.061]) + (15.096 * ethnic4[0.036]) + (1.5e-07 * ethnic5[0.999]) + (7.5e-08 * ethnic6[0.987]), glm_warn [False]: nan log10 trans: False | Notes: nan 8481 9662-8 [HIV 1 gp41 Ab [Presence] in Serum by Immunoblot, glm]: nCase: 39 | nCon: 551, corr p-val: 0.029, uncorr p-val: 8.14e-03, OR: 2.606 | model: dis_status ~ 0.043[1.2e-23] + (2.606 * mod_ant[0.008]) + (1.4e-07 * ethnic1[0.995]) + (1.222 * ethnic2[0.564]) + (1.0e-07 * ethnic3[0.989]) + (2.7e+09 * ethnic4[0.997]) + (2.0e-07 * ethnic5[0.998]) + (1.1e-07 * ethnic6[0.988]), glm_warn [False]: nan log10 trans: False | Notes: nan 8482 9664-4 [HIV 1 p24 Ab [Presence] in Serum by Immunoblot, glm]: nCase: 63 | nCon: 6903, corr p-val: 4.29e-04, uncorr p-val: 7.20e-05, OR: 2.752 | model: dis_status ~ 0.008[9.0e-88] + (2.752 * mod_ant[7.2e-05]) + (1.1e-07 * ethnic1[0.989]) + (1.251 * ethnic2[0.413]) + (0.287 * ethnic3[0.006]) + (8.369 * ethnic4[0.006]) + (1.4e-07 * ethnic5[0.999]) + (1.1e-07 * ethnic6[0.980]), glm_warn [False]: nan log10 trans: False | Notes: nan 8483 9666-9 [HIV 1 p31 Ab [Presence] in Serum by Immunoblot, glm]: nCase: 40 | nCon: 1122, corr p-val: 0.041, uncorr p-val: 0.012, OR: 2.342 | model: dis_status ~ 0.024[4.7e-34] + (2.342 * mod_ant[0.012]) + (8.9e-08 * ethnic1[0.994]) + (1.423 * ethnic2[0.303]) + (0.317 * ethnic3[0.128]) + (11.314 * ethnic4[0.056]) + (1.3e-07 * ethnic5[0.999]) + (8.3e-08 * ethnic6[0.988]), glm_warn [False]: nan log10 trans: False | Notes: nan 8484 9668-5 [HIV 1 p55 Ab [Presence] in Serum by Immunoblot, glm]: nCase: 39 | nCon: 1124, corr p-val: 3.85e-03, uncorr p-val: 8.01e-04, OR: 3.261 | model: dis_status ~ 0.019[2.4e-33] + (3.261 * mod_ant[8.0e-04]) + (9.2e-08 * ethnic1[0.994]) + (1.434 * ethnic2[0.301]) + (0.338 * ethnic3[0.152]) + (16.538 * ethnic4[0.031]) + (1.6e-07 * ethnic5[0.999]) + (8.5e-08 * ethnic6[0.988]), glm_warn [False]: nan log10 trans: False | Notes: nan 8485 9821-0 [HIV 1 p24 Ag [Presence] in Serum, firth]: nCase: 52 | nCon: 5239, corr p-val: 0.871, uncorr p-val: 0.752, OR: 1.637 | model: dis_status ~ 0.015[0.0e+00] + (1.637 * mod_ant[0.752]) + (0.524 * ethnic1[0.391]) + (0.731 * ethnic2[0.445]) + (0.474 * ethnic3[0.202]) + (2.438 * ethnic4[0.588]) + (4.006 * ethnic5[0.435]) + (0.163 * ethnic6[3.2e-05]), glm_warn [False]: nan log10 trans: False | Notes: n=5291 | DoF=7 | n iters: full : 1.10e+01, null : 8.00e+00 | Conv at last: LL change : 1.31e-12, max abs score : 1.20e-07, beta change : 1.65e-06 | Log Likes: full : -2.80e+02, null : -2.90e+02 | Method: Penalized ML | control: maxit : 2500, maxhs : 0, maxstep : 5, lconv : 1e-05, gconv : 1e-05, xconv : 1e-05, collapse : TRUE, fit : NR, call : logistf.control(maxit = n_iter) | mod control: tau : 0.5, terms.fit : NULL, call : logistf.mod.control() dtype: object	False				False				virus	Retroviridae		Lentivirus
bipolar affective disorder	F31	HPV-16	L1	No	unk	did_not_attempt	0.8975061243076924		0.694		[0.314-1.535]		24	9405						tdi_quant, tobac		all		0		dis_status ~ 0.001[1.3e-08] + (0.694 * mod_ant[0.367]) + (2.542 * tdi_quant1[0.374]) + (12.179 * tdi_quant2[0.017]) + (0.315 * tobac1[0.070]) + (1.579 * tobac2[0.362]) + (4.268 * tobac3[0.171])		1.5	1.57	0.39	0.47	1.58	1.6					66.36	67.46			0.367411503		ethnic, tdi_quant, tobac	tdi_quant1 : 3.74e-01, tdi_quant2 : 1.68e-02, tobac1 : 7.01e-02, tobac2 : 3.62e-01, tobac3 : 1.71e-01	tdi_quant1: 2.542 [0.325-19.899], tdi_quant2: 12.179 [1.568-94.594], tobac1: 0.315 [0.09-1.099], tobac2: 1.579 [0.591-4.223], tobac3: 4.268 [0.534-34.082]				0 59420-0 [Human papilloma virus 16+18+31+33+35+39+45+51+52+56+58+59+66+68 DNA [Presence] in Cervix by Probe with signal amplification, glm]: nCase: 1466 | nCon: 194929, corr p-val: 7.45e-33, uncorr p-val: 3.50e-34, OR: 2.303 | model: dis_status ~ 0.007[0.0e+00] + (2.303 * mod_ant[3.5e-34]), glm_warn [False]: nan log10 trans: False | Notes: nan 1 49896-4 [Human papilloma virus 16+18+31+33+35+39+45+51+52+56+58+59+68 DNA [Presence] in Specimen by NAA with probe detection, glm]: nCase: 2328 | nCon: 141869, corr p-val: 2.18e-22, uncorr p-val: 1.46e-23, OR: 1.801 | model: dis_status ~ 0.015[0.0e+00] + (1.801 * mod_ant[1.5e-23]), glm_warn [False]: nan log10 trans: False | Notes: nan 2 61372-9 [Human papilloma virus 16 DNA [Presence] in Specimen by NAA with probe detection, glm]: nCase: 3549 | nCon: 247308, corr p-val: 6.22e-11, uncorr p-val: 5.84e-12, OR: 1.921 | model: dis_status ~ 0.014[0.0e+00] + (1.921 * mod_ant[5.8e-12]), glm_warn [False]: nan log10 trans: False | Notes: nan 3 17399-7 [Human papilloma virus 16 Ag [Presence] in Specimen, glm]: nCase: 255 | nCon: 33261, corr p-val: 1.43e-04, uncorr p-val: 2.02e-05, OR: 3.416 | model: dis_status ~ 0.007[0.0e+00] + (3.416 * mod_ant[2.0e-05]), glm_warn [False]: nan log10 trans: False | Notes: nan 4 82675-0 [Human papilloma virus 16+18+31+33+35+39+45+51+52+56+58+59+66+68 DNA [Presence] in Cervix by NAA with probe detection, glm]: nCase: 106 | nCon: 20278, corr p-val: 0.024, uncorr p-val: 6.38e-03, OR: 1.949 | model: dis_status ~ 0.005[0.0e+00] + (1.949 * mod_ant[0.006]), glm_warn [False]: nan log10 trans: False | Notes: nan 5 70061-7 [Human papilloma virus 16 and 18 DNA [Presence] in Specimen by NAA with probe detection, glm]: nCase: 158 | nCon: 36917, corr p-val: 0.317, uncorr p-val: 0.147, OR: 1.373 | model: dis_status ~ 0.004[0.0e+00] + (1.373 * mod_ant[0.147]), glm_warn [False]: nan log10 trans: False | Notes: nan 6 59263-4 [Human papilloma virus 16 DNA [Presence] in Cervix by Probe with signal amplification, glm]: nCase: 225 | nCon: 51436, corr p-val: 0.423, uncorr p-val: 0.225, OR: 1.4 | model: dis_status ~ 0.004[0.0e+00] + (1.400 * mod_ant[0.225]), glm_warn [False]: nan log10 trans: False | Notes: nan 7 21440-3 [Human papilloma virus 16+18+31+33+35+45+51+52+56 DNA [Presence] in Cervix by Probe, glm]: nCase: 63 | nCon: 1298, corr p-val: 0.659, uncorr p-val: 0.415, OR: 1.236 | model: dis_status ~ 0.044[1.1e-72] + (1.236 * mod_ant[0.415]), glm_warn [False]: nan log10 trans: False | Notes: nan 8 77399-4 [Human papilloma virus 16 DNA [Presence] in Cervix by NAA with probe detection, firth]: nCase: 104 | nCon: 21419, corr p-val: 0.659, uncorr p-val: 0.421, OR: 1.601 | model: dis_status ~ 0.005[0.0e+00] + (1.601 * mod_ant[0.421]), glm_warn [False]: nan log10 trans: False | Notes: n=21523 | DoF=1 | n iters: full : 9.00e+00, null : 9.00e+00 | Conv at last: LL change : -3.41e-13, max abs score : 3.51e-14, beta change : 8.23e-10 | Log Likes: full : -6.55e+02, null : -6.56e+02 | Method: Penalized ML | control: maxit : 2500, maxhs : 0, maxstep : 5, lconv : 1e-05, gconv : 1e-05, xconv : 1e-05, collapse : TRUE, fit : NR, call : logistf.control(maxit = n_iter) | mod control: tau : 0.5, terms.fit : NULL, call : logistf.mod.control() dtype: object	0 30167-1 [Human papilloma virus 16+18+31+33+35+39+45+51+52+56+58+59+68 DNA [Presence] in Cervix by Probe with signal amplification, glm]: nCase: 5391 | nCon: 508377, corr p-val: 5.02e-53, uncorr p-val: 1.35e-54, OR: 1.737 | model: dis_status ~ 0.010[0.0e+00] + (1.737 * mod_ant[1.3e-54]), glm_warn [False]: nan log10 trans: False | Notes: nan 1 59420-0 [Human papilloma virus 16+18+31+33+35+39+45+51+52+56+58+59+66+68 DNA [Presence] in Cervix by Probe with signal amplification, glm]: nCase: 1466 | nCon: 194929, corr p-val: 7.45e-33, uncorr p-val: 3.50e-34, OR: 2.303 | model: dis_status ~ 0.007[0.0e+00] + (2.303 * mod_ant[3.5e-34]), glm_warn [False]: nan log10 trans: False | Notes: nan 2 49896-4 [Human papilloma virus 16+18+31+33+35+39+45+51+52+56+58+59+68 DNA [Presence] in Specimen by NAA with probe detection, glm]: nCase: 2328 | nCon: 141869, corr p-val: 2.18e-22, uncorr p-val: 1.46e-23, OR: 1.801 | model: dis_status ~ 0.015[0.0e+00] + (1.801 * mod_ant[1.5e-23]), glm_warn [False]: nan log10 trans: False | Notes: nan 3 61372-9 [Human papilloma virus 16 DNA [Presence] in Specimen by NAA with probe detection, glm]: nCase: 3549 | nCon: 247308, corr p-val: 6.22e-11, uncorr p-val: 5.84e-12, OR: 1.921 | model: dis_status ~ 0.014[0.0e+00] + (1.921 * mod_ant[5.8e-12]), glm_warn [False]: nan log10 trans: False | Notes: nan 4 17399-7 [Human papilloma virus 16 Ag [Presence] in Specimen, glm]: nCase: 255 | nCon: 33261, corr p-val: 1.43e-04, uncorr p-val: 2.02e-05, OR: 3.416 | model: dis_status ~ 0.007[0.0e+00] + (3.416 * mod_ant[2.0e-05]), glm_warn [False]: nan log10 trans: False | Notes: nan 5 82675-0 [Human papilloma virus 16+18+31+33+35+39+45+51+52+56+58+59+66+68 DNA [Presence] in Cervix by NAA with probe detection, glm]: nCase: 106 | nCon: 20278, corr p-val: 0.024, uncorr p-val: 6.38e-03, OR: 1.949 | model: dis_status ~ 0.005[0.0e+00] + (1.949 * mod_ant[0.006]), glm_warn [False]: nan log10 trans: False | Notes: nan 6 70061-7 [Human papilloma virus 16 and 18 DNA [Presence] in Specimen by NAA with probe detection, glm]: nCase: 158 | nCon: 36917, corr p-val: 0.317, uncorr p-val: 0.147, OR: 1.373 | model: dis_status ~ 0.004[0.0e+00] + (1.373 * mod_ant[0.147]), glm_warn [False]: nan log10 trans: False | Notes: nan 7 59263-4 [Human papilloma virus 16 DNA [Presence] in Cervix by Probe with signal amplification, glm]: nCase: 225 | nCon: 51436, corr p-val: 0.423, uncorr p-val: 0.225, OR: 1.4 | model: dis_status ~ 0.004[0.0e+00] + (1.400 * mod_ant[0.225]), glm_warn [False]: nan log10 trans: False | Notes: nan 8 21440-3 [Human papilloma virus 16+18+31+33+35+45+51+52+56 DNA [Presence] in Cervix by Probe, glm]: nCase: 63 | nCon: 1298, corr p-val: 0.659, uncorr p-val: 0.415, OR: 1.236 | model: dis_status ~ 0.044[1.1e-72] + (1.236 * mod_ant[0.415]), glm_warn [False]: nan log10 trans: False | Notes: nan 9 77399-4 [Human papilloma virus 16 DNA [Presence] in Cervix by NAA with probe detection, firth]: nCase: 104 | nCon: 21419, corr p-val: 0.659, uncorr p-val: 0.421, OR: 1.601 | model: dis_status ~ 0.005[0.0e+00] + (1.601 * mod_ant[0.421]), glm_warn [False]: nan log10 trans: False | Notes: n=21523 | DoF=1 | n iters: full : 9.00e+00, null : 9.00e+00 | Conv at last: LL change : -3.41e-13, max abs score : 3.51e-14, beta change : 8.23e-10 | Log Likes: full : -6.55e+02, null : -6.56e+02 | Method: Penalized ML | control: maxit : 2500, maxhs : 0, maxstep : 5, lconv : 1e-05, gconv : 1e-05, xconv : 1e-05, collapse : TRUE, fit : NR, call : logistf.control(maxit = n_iter) | mod control: tau : 0.5, terms.fit : NULL, call : logistf.mod.control() dtype: object	False				False				virus	Papillomaviridae		Alphapapillomavirus 9
bipolar affective disorder	F31	HPV-18	L1	No	unk	did_not_attempt	0.8975061243076924		1.155		[0.453-2.947]		24	9405						ethnic, tdi_quant		all		0		dis_status ~ 4.8e-04[7.6e-10] + (1.155 * mod_ant[0.763]) + (1.365 * ethnic1[0.763]) + (6.3e-07 * ethnic2[0.987]) + (4.953 * ethnic3[0.012]) + (2.500 * tdi_quant1[0.383]) + (12.368 * tdi_quant2[0.016])		1.58	1.53	0.42	0.45	1.64	1.57					66.36	67.46			0.762696786		ethnic, tdi_quant	ethnic1 : 7.63e-01, ethnic2 : 9.87e-01, ethnic3 : 1.21e-02, tdi_quant1 : 3.83e-01, tdi_quant2 : 1.58e-02	ethnic1: 1.365 [0.18-10.356], ethnic2: 6.3e-07 [0.00e+00-Inf], ethnic3: 4.953 [1.419-17.284], tdi_quant1: 2.500 [0.32-19.553], tdi_quant2: 12.368 [1.606-95.258]				0 59420-0 [Human papilloma virus 16+18+31+33+35+39+45+51+52+56+58+59+66+68 DNA [Presence] in Cervix by Probe with signal amplification, glm]: nCase: 1466 | nCon: 194929, corr p-val: 2.75e-32, uncorr p-val: 1.48e-33, OR: 2.289 | model: dis_status ~ 0.008[0.0e+00] + (2.289 * mod_ant[1.5e-33]) + (0.115 * ethnic1[1.1e-11]) + (0.908 * ethnic2[0.161]) + (0.600 * ethnic3[1.9e-09]) + (1.719 * ethnic4[0.064]) + (1.218 * ethnic5[0.735]) + (0.539 * ethnic6[3.4e-07]), glm_warn [False]: nan log10 trans: False | Notes: nan 1 49896-4 [Human papilloma virus 16+18+31+33+35+39+45+51+52+56+58+59+68 DNA [Presence] in Specimen by NAA with probe detection, glm]: nCase: 2328 | nCon: 141869, corr p-val: 1.07e-22, uncorr p-val: 6.49e-24, OR: 1.82 | model: dis_status ~ 0.017[0.0e+00] + (1.820 * mod_ant[6.5e-24]) + (0.300 * ethnic1[2.8e-10]) + (1.042 * ethnic2[0.463]) + (0.698 * ethnic3[1.9e-05]) + (1.675 * ethnic4[0.050]) + (9.8e-06 * ethnic5[0.923]) + (0.409 * ethnic6[9.5e-13]), glm_warn [False]: nan log10 trans: False | Notes: nan 2 61373-7 [Human papilloma virus 18 DNA [Presence] in Specimen by NAA with probe detection, glm]: nCase: 3952 | nCon: 322313, corr p-val: 9.90e-05, uncorr p-val: 1.33e-05, OR: 1.864 | model: dis_status ~ 0.012[0.0e+00] + (1.864 * mod_ant[1.3e-05]) + (0.229 * ethnic1[9.6e-15]) + (1.698 * ethnic2[9.6e-46]) + (0.694 * ethnic3[1.4e-04]) + (0.762 * ethnic4[0.545]) + (1.056 * ethnic5[0.925]) + (0.621 * ethnic6[1.8e-08]), glm_warn [False]: nan log10 trans: False | Notes: nan 3 17401-1 [Human papilloma virus 18 Ag [Presence] in Specimen, glm]: nCase: 255 | nCon: 33253, corr p-val: 4.14e-04, uncorr p-val: 6.67e-05, OR: 4.765 | model: dis_status ~ 0.008[0.0e+00] + (4.765 * mod_ant[6.7e-05]) + (3.0e-06 * ethnic1[0.981]) + (2.412 * ethnic2[0.007]) + (0.656 * ethnic3[0.056]) + (3.0e-06 * ethnic4[0.976]) + (5.769 * ethnic5[0.087]) + (0.642 * ethnic6[0.153]), glm_warn [False]: nan log10 trans: False | Notes: nan 4 82675-0 [Human papilloma virus 16+18+31+33+35+39+45+51+52+56+58+59+66+68 DNA [Presence] in Cervix by NAA with probe detection, glm]: nCase: 106 | nCon: 20278, corr p-val: 0.019, uncorr p-val: 4.81e-03, OR: 1.997 | model: dis_status ~ 0.006[0.0e+00] + (1.997 * mod_ant[0.005]) + (0.274 * ethnic1[0.070]) + (0.540 * ethnic2[0.118]) + (0.566 * ethnic3[0.090]) + (1.4e-06 * ethnic4[0.982]) + (1.3e-06 * ethnic5[0.986]) + (0.444 * ethnic6[0.168]), glm_warn [False]: nan log10 trans: False | Notes: nan 5 77400-0 [Human papilloma virus 18 DNA [Presence] in Cervix by NAA with probe detection, firth]: nCase: 97 | nCon: 20012, corr p-val: 0.154, uncorr p-val: 0.055, OR: 4.656 | model: dis_status ~ 0.006[0.0e+00] + (4.656 * mod_ant[0.055]) + (0.402 * ethnic1[0.100]) + (0.229 * ethnic2[1.4e-04]) + (0.611 * ethnic3[0.127]) + (0.675 * ethnic4[0.768]) + (1.220 * ethnic5[0.892]) + (0.477 * ethnic6[0.129]), glm_warn [False]: nan log10 trans: False | Notes: n=20109 | DoF=7 | n iters: full : 1.00e+01, null : 9.00e+00 | Conv at last: LL change : 3.23e-11, max abs score : 1.68e-07, beta change : 3.85e-06 | Log Likes: full : -5.98e+02, null : -6.09e+02 | Method: Penalized ML | control: maxit : 2500, maxhs : 0, maxstep : 5, lconv : 1e-05, gconv : 1e-05, xconv : 1e-05, collapse : TRUE, fit : NR, call : logistf.control(maxit = n_iter) | mod control: tau : 0.5, terms.fit : NULL, call : logistf.mod.control() 6 75694-0 [Human papilloma virus 18+45 E6+E7 mRNA [Presence] in Cervix by NAA with probe detection, glm]: nCase: 187 | nCon: 20162, corr p-val: 0.18, uncorr p-val: 0.07, OR: 1.573 | model: dis_status ~ 0.011[0.0e+00] + (1.573 * mod_ant[0.070]) + (0.333 * ethnic1[0.123]) + (0.607 * ethnic2[0.017]) + (0.772 * ethnic3[0.345]) + (4.410 * ethnic4[0.042]) + (1.6e-05 * ethnic5[0.973]) + (0.598 * ethnic6[0.090]), glm_warn [False]: nan log10 trans: False | Notes: nan 7 70061-7 [Human papilloma virus 16 and 18 DNA [Presence] in Specimen by NAA with probe detection, glm]: nCase: 158 | nCon: 36917, corr p-val: 0.222, uncorr p-val: 0.093, OR: 1.446 | model: dis_status ~ 0.005[0.0e+00] + (1.446 * mod_ant[0.093]) + (0.691 * ethnic1[0.470]) + (0.688 * ethnic2[0.038]) + (0.756 * ethnic3[0.507]) + (1.5e-06 * ethnic4[0.988]) + (1.5e-06 * ethnic5[0.973]) + (0.159 * ethnic6[6.2e-05]), glm_warn [False]: nan log10 trans: False | Notes: nan 8 59264-2 [Human papilloma virus 18 DNA [Presence] in Cervix by Probe with signal amplification, glm]: nCase: 165 | nCon: 41749, corr p-val: 0.28, uncorr p-val: 0.123, OR: 1.908 | model: dis_status ~ 0.004[0.0e+00] + (1.908 * mod_ant[0.123]) + (0.401 * ethnic1[0.201]) + (1.222 * ethnic2[0.265]) + (1.326 * ethnic3[0.419]) + (5.7e-06 * ethnic4[0.980]) + (5.5e-06 * ethnic5[0.977]) + (0.376 * ethnic6[0.008]), glm_warn [False]: nan log10 trans: False | Notes: nan 9 21440-3 [Human papilloma virus 16+18+31+33+35+45+51+52+56 DNA [Presence] in Cervix by Probe, glm]: nCase: 63 | nCon: 1298, corr p-val: 0.569, uncorr p-val: 0.34, OR: 1.283 | model: dis_status ~ 0.050[3.1e-59] + (1.283 * mod_ant[0.340]) + (0.555 * ethnic1[0.566]) + (1.349 * ethnic2[0.579]) + (0.295 * ethnic3[0.020]) + (2.033 * ethnic4[0.505]) + (3.1e-06 * ethnic5[0.982]) + (0.850 * ethnic6[0.789]), glm_warn [False]: nan log10 trans: False | Notes: nan dtype: object		False				False				virus	Papillomaviridae		Alphapapillomavirus 7
bipolar affective disorder	F31	H. pylori	VacA	No	unk	did_not_attempt	0.8975061243076924		0.872		[0.49-1.549]		24	9405						tdi_quant, tobac, alc		all		0		dis_status ~ 0.004[2.3e-06] + (0.872 * mod_ant[0.640]) + (2.472 * tdi_quant1[0.389]) + (10.038 * tdi_quant2[0.028]) + (0.363 * tobac1[0.116]) + (1.805 * tobac2[0.249]) + (4.851 * tobac3[0.150]) + (0.875 * alc1[0.849]) + (0.185 * alc2[0.002]) + (3.8e-07 * alc3[0.986])		1.56	1.53	0.62	0.7	1.45	1.45					66.36	67.46			0.639682288		ethnic, tdi_quant, tobac, alc	tdi_quant1 : 3.89e-01, tdi_quant2 : 2.81e-02, tobac1 : 1.16e-01, tobac2 : 2.49e-01, tobac3 : 1.50e-01, alc1 : 8.49e-01, alc2 : 1.76e-03, alc3 : 9.86e-01	tdi_quant1: 2.472 [0.315-19.379], tdi_quant2: 10.038 [1.282-78.622], tobac1: 0.363 [0.103-1.286], tobac2: 1.805 [0.661-4.928], tobac3: 4.851 [0.565-41.638], alc1: 0.875 [0.219-3.485], alc2: 0.185 [0.064-0.532], alc3: 3.8e-07 [0.00e+00-Inf]				0 17859-0 [Helicobacter pylori IgG Ab [Presence] in Serum or Plasma by Immunoassay, glm]: nCase: 1303 | nCon: 37684, corr p-val: 0.352, uncorr p-val: 0.175, OR: 0.919 | model: dis_status ~ 0.035[0.0e+00] + (0.919 * mod_ant[0.175]), glm_warn [False]: nan log10 trans: False | Notes: nan 1 31843-6 [Helicobacter pylori Ag [Presence] in Stool, glm]: nCase: 199 | nCon: 23910, corr p-val: 0.437, uncorr p-val: 0.234, OR: 0.691 | model: dis_status ~ 0.009[0.0e+00] + (0.691 * mod_ant[0.234]), glm_warn [False]: nan log10 trans: False | Notes: nan 2 16126-5 [Helicobacter pylori IgG Ab [Presence] in Serum, glm]: nCase: 104 | nCon: 4515, corr p-val: 0.542, uncorr p-val: 0.317, OR: 0.715 | model: dis_status ~ 0.024[3.3e-280] + (0.715 * mod_ant[0.317]), glm_warn [False]: nan log10 trans: False | Notes: nan 3 22310-7 [Helicobacter pylori Ab [Presence] in Serum, glm]: nCase: 1007 | nCon: 51045, corr p-val: 0.795, uncorr p-val: 0.615, OR: 0.947 | model: dis_status ~ 0.020[0.0e+00] + (0.947 * mod_ant[0.615]), glm_warn [False]: nan log10 trans: False | Notes: nan 4 80373-4 [Helicobacter pylori Ag [Presence] in Stool by Rapid immunoassay, glm]: nCase: 199 | nCon: 24295, corr p-val: 0.949, uncorr p-val: 0.904, OR: 0.962 | model: dis_status ~ 0.008[0.0e+00] + (0.962 * mod_ant[0.904]), glm_warn [False]: nan log10 trans: False | Notes: nan dtype: object	8439 46987-4 [Helicobacter pylori IgM Ab [Presence] in Serum by Immunoassay, glm]: nCase: 125 | nCon: 3815, corr p-val: 0.23, uncorr p-val: 0.099, OR: 1.641 | model: dis_status ~ 0.031[1.2e-284] + (1.641 * mod_ant[0.099]), glm_warn [False]: nan log10 trans: False | Notes: nan dtype: object	False				False				bacteria	Helicobacteraceae		H. pylori
bipolar affective disorder	F31	HSV-1	IgG	No	unk	did_not_attempt	0.8975061243076924		0.772		[0.494-1.204]		24	9405						tdi_quant, tobac, alc		all		0		dis_status ~ 0.006[5.1e-05] + (0.772 * mod_ant[0.253]) + (2.539 * tdi_quant1[0.375]) + (10.569 * tdi_quant2[0.025]) + (0.370 * tobac1[0.123]) + (1.866 * tobac2[0.224]) + (5.465 * tobac3[0.124]) + (0.882 * alc1[0.858]) + (0.182 * alc2[0.002]) + (3.6e-07 * alc3[0.986])		2.92	3	0.93	0.9	3.47	3.47					66.36	67.46			0.253209004		ethnic, tdi_quant, tobac, alc	tdi_quant1 : 3.75e-01, tdi_quant2 : 2.48e-02, tobac1 : 1.23e-01, tobac2 : 2.24e-01, tobac3 : 1.24e-01, alc1 : 8.58e-01, alc2 : 1.55e-03, alc3 : 9.86e-01	tdi_quant1: 2.539 [0.324-19.912], tdi_quant2: 10.569 [1.349-82.828], tobac1: 0.370 [0.105-1.310], tobac2: 1.866 [0.682-5.102], tobac3: 5.465 [0.627-47.644], alc1: 0.882 [0.223-3.491], alc2: 0.182 [0.063-0.523], alc3: 3.6e-07 [0.00e+00-Inf]				0 51916-5 [Herpes simplex virus 1 IgG Ab [Presence] in Serum or Plasma by Immunoassay, glm]: nCase: 555 | nCon: 39687, corr p-val: 0.852, uncorr p-val: 0.692, OR: 0.966 | model: dis_status ~ 0.014[0.0e+00] + (0.966 * mod_ant[0.692]), glm_warn [False]: nan log10 trans: False | Notes: nan 1 16952-4 [Herpes simplex virus 1 DNA [Presence] in Cerebral spinal fluid by NAA with probe detection, glm]: nCase: 373 | nCon: 20817, corr p-val: 0.875, uncorr p-val: 0.798, OR: 0.959 | model: dis_status ~ 0.018[0.0e+00] + (0.959 * mod_ant[0.798]), glm_warn [False]: nan log10 trans: False | Notes: nan dtype: object	8509 17850-9 [Herpes simplex virus 1 IgG Ab [Presence] in Serum, glm]: nCase: 392 | nCon: 9514, corr p-val: 0.222, uncorr p-val: 0.094, OR: 1.189 | model: dis_status ~ 0.038[0.0e+00] + (1.189 * mod_ant[0.094]), glm_warn [False]: nan log10 trans: False | Notes: nan 8510 33291-6 [Herpes simplex virus 1 IgG Ab [Presence] in Serum by Immunoblot, glm]: nCase: 21 | nCon: 420, corr p-val: 0.506, uncorr p-val: 0.291, OR: 1.683 | model: dis_status ~ 0.036[9.3e-16] + (1.683 * mod_ant[0.291]), glm_warn [False]: nan log10 trans: False | Notes: nan 8511 40466-5 [Herpes simplex virus 1 IgM Ab [Presence] in Serum by Immunofluorescence, glm]: nCase: 110 | nCon: 12068, corr p-val: 0.068, uncorr p-val: 0.021, OR: 2.244 | model: dis_status ~ 0.009[0.0e+00] + (2.244 * mod_ant[0.021]), glm_warn [False]: nan log10 trans: False | Notes: nan 8513 5846-1 [Herpes simplex virus 1 Ag [Presence] in Specimen by Immunofluorescence, glm]: nCase: 78 | nCon: 3625, corr p-val: 0.971, uncorr p-val: 0.958, OR: 1.015 | model: dis_status ~ 0.021[9.7e-194] + (1.015 * mod_ant[0.958]), glm_warn [False]: nan log10 trans: False | Notes: nan 8514 82190-0 [Herpes simplex virus 1 DNA [Presence] in Cerebral spinal fluid by NAA with non-probe detection, firth]: nCase: 170 | nCon: 20718, corr p-val: 0.589, uncorr p-val: 0.356, OR: 2.388 | model: dis_status ~ 0.008[0.0e+00] + (2.388 * mod_ant[0.356]), glm_warn [False]: nan log10 trans: False | Notes: n=20888 | DoF=1 | n iters: full : 8.00e+00, null : 8.00e+00 | Conv at last: LL change : 8.19e-12, max abs score : 8.96e-12, beta change : 3.30e-07 | Log Likes: full : -9.84e+02, null : -9.85e+02 | Method: Penalized ML | control: maxit : 2500, maxhs : 0, maxstep : 5, lconv : 1e-05, gconv : 1e-05, xconv : 1e-05, collapse : TRUE, fit : NR, call : logistf.control(maxit = n_iter) | mod control: tau : 0.5, terms.fit : NULL, call : logistf.mod.control() dtype: object	False				False				virus	Herpesviridae	Alphaherpesvirinae	alphaherpesvirus 1
bipolar affective disorder	F31	HSV-2	IgG	No	unk	did_not_attempt	0.8975061243076924		1.261		[0.786-2.023]		24	9405						tdi_quant, tobac		all		0		dis_status ~ 5.4e-04[3.0e-12] + (1.261 * mod_ant[0.335]) + (2.486 * tdi_quant1[0.386]) + (11.205 * tdi_quant2[0.021]) + (0.314 * tobac1[0.069]) + (1.516 * tobac2[0.407]) + (4.233 * tobac3[0.173])		1.84	1.59	0.89	0.77	1.73	1.51					66.36	67.46			0.335482873		ethnic, tdi_quant, tobac	tdi_quant1 : 3.86e-01, tdi_quant2 : 2.11e-02, tobac1 : 6.89e-02, tobac2 : 4.07e-01, tobac3 : 1.73e-01	tdi_quant1: 2.486 [0.318-19.460], tdi_quant2: 11.205 [1.437-87.340], tobac1: 0.314 [0.09-1.094], tobac2: 1.516 [0.567-4.050], tobac3: 4.233 [0.531-33.747]				0 43180-9 [Herpes simplex virus 2 IgG Ab [Presence] in Serum or Plasma by Immunoassay, glm]: nCase: 446 | nCon: 29654, corr p-val: 2.31e-03, uncorr p-val: 4.65e-04, OR: 1.409 | model: dis_status ~ 0.013[0.0e+00] + (1.409 * mod_ant[4.7e-04]), glm_warn [False]: nan log10 trans: False | Notes: nan 1 17851-7 [Herpes simplex virus 2 IgG Ab [Presence] in Serum, glm]: nCase: 399 | nCon: 9389, corr p-val: 0.01, uncorr p-val: 2.41e-03, OR: 1.434 | model: dis_status ~ 0.039[0.0e+00] + (1.434 * mod_ant[0.002]), glm_warn [False]: nan log10 trans: False | Notes: nan 2 16131-5 [Herpes simplex virus 2 DNA [Presence] in Specimen by NAA with probe detection, glm]: nCase: 1316 | nCon: 110726, corr p-val: 0.026, uncorr p-val: 7.03e-03, OR: 1.233 | model: dis_status ~ 0.012[0.0e+00] + (1.233 * mod_ant[0.007]), glm_warn [False]: nan log10 trans: False | Notes: nan 3 45210-2 [Herpes simplex virus 2 IgM Ab [Presence] in Serum by Immunofluorescence, glm]: nCase: 102 | nCon: 11610, corr p-val: 0.063, uncorr p-val: 0.019, OR: 2.385 | model: dis_status ~ 0.008[0.0e+00] + (2.385 * mod_ant[0.019]), glm_warn [False]: nan log10 trans: False | Notes: nan 4 82191-8 [Herpes simplex virus 2 DNA [Presence] in Cerebral spinal fluid by NAA with non-probe detection, firth]: nCase: 176 | nCon: 20893, corr p-val: 0.844, uncorr p-val: 0.678, OR: 1.437 | model: dis_status ~ 0.008[0.0e+00] + (1.437 * mod_ant[0.678]), glm_warn [False]: nan log10 trans: False | Notes: n=21069 | DoF=1 | n iters: full : 8.00e+00, null : 8.00e+00 | Conv at last: LL change : 5.68e-12, max abs score : 4.88e-12, beta change : 2.40e-07 | Log Likes: full : -1.01e+03, null : -1.01e+03 | Method: Penalized ML | control: maxit : 2500, maxhs : 0, maxstep : 5, lconv : 1e-05, gconv : 1e-05, xconv : 1e-05, collapse : TRUE, fit : NR, call : logistf.control(maxit = n_iter) | mod control: tau : 0.5, terms.fit : NULL, call : logistf.mod.control() dtype: object	8516 16955-7 [Herpes simplex virus 2 IgG Ab [Presence] in Serum by Immunoblot, glm]: nCase: 24 | nCon: 493, corr p-val: 0.871, uncorr p-val: 0.768, OR: 0.873 | model: dis_status ~ 0.051[4.0e-33] + (0.873 * mod_ant[0.768]), glm_warn [False]: nan log10 trans: False | Notes: nan 8521 5849-5 [Herpes simplex virus 2 Ag [Presence] in Specimen by Immunofluorescence, glm]: nCase: 79 | nCon: 3699, corr p-val: 0.871, uncorr p-val: 0.783, OR: 0.91 | model: dis_status ~ 0.022[6.4e-218] + (0.910 * mod_ant[0.783]), glm_warn [False]: nan log10 trans: False | Notes: nan dtype: object	False				False				virus	Herpesviridae	Alphaherpesvirinae	alphaherpesvirus 2
bipolar affective disorder	F31	HTLV-1	gag	No	unk	did_not_attempt	0.8975061243076924		1.504		[0.877-2.580]		24	9405						tdi_quant, tobac		all		0		dis_status ~ 3.3e-04[7.9e-12] + (1.504 * mod_ant[0.138]) + (2.519 * tdi_quant1[0.379]) + (11.788 * tdi_quant2[0.018]) + (0.306 * tobac1[0.063]) + (1.502 * tobac2[0.417]) + (4.065 * tobac3[0.186])		2.22	1.94	0.64	0.86	2.45	2.13					66.36	67.46			0.13799932		ethnic, tdi_quant, tobac	tdi_quant1 : 3.79e-01, tdi_quant2 : 1.83e-02, tobac1 : 6.33e-02, tobac2 : 4.17e-01, tobac3 : 1.86e-01	tdi_quant1: 2.519 [0.322-19.718], tdi_quant2: 11.788 [1.519-91.492], tobac1: 0.306 [0.088-1.068], tobac2: 1.502 [0.562-4.012], tobac3: 4.065 [0.509-32.440]						False				False				virus	Retroviridae	Orthoretrovirinae	T-lymphotropic virus 1
bipolar affective disorder	F31	JCV	VP1	No	unk	did_not_attempt	0.8975061243076924		0.885		[0.456-1.718]		24	9405						ethnic		all		0		dis_status ~ 0.003[2.5e-11] + (0.885 * mod_ant[0.717]) + (1.983 * ethnic1[0.506]) + (1.4e-06 * ethnic2[0.988]) + (7.818 * ethnic3[1.0e-03])		2.5	2.53	0.58	0.6	2.4	2.5					66.36	67.46			0.717210615		ethnic	ethnic1 : 5.06e-01, ethnic2 : 9.88e-01, ethnic3 : 9.96e-04	ethnic1: 1.983 [0.263-14.927], ethnic2: 1.4e-06 [0.00e+00-Inf], ethnic3: 7.818 [2.298-26.601]				0 32363-4 [JC virus DNA [Presence] in Serum or Plasma by NAA with probe detection, firth]: nCase: 24 | nCon: 810, corr p-val: 0.953, uncorr p-val: 0.914, OR: 0.859 | model: dis_status ~ 0.032[0.0e+00] + (0.859 * mod_ant[0.914]) + (1.666 * ethnic1[0.746]) + (2.820 * ethnic2[0.084]) + (0.225 * ethnic3[0.182]) + (2.110 * ethnic4[0.648]) + (4.521 * ethnic5[0.409]) + (1.335 * ethnic6[0.747]), glm_warn [False]: nan log10 trans: False | Notes: n=834 | DoF=7 | n iters: full : 9.00e+00, null : 7.00e+00 | Conv at last: LL change : 1.86e-12, max abs score : 3.10e-08, beta change : 2.60e-06 | Log Likes: full : -1.06e+02, null : -1.10e+02 | Method: Penalized ML | control: maxit : 2500, maxhs : 0, maxstep : 5, lconv : 1e-05, gconv : 1e-05, xconv : 1e-05, collapse : TRUE, fit : NR, call : logistf.control(maxit = n_iter) | mod control: tau : 0.5, terms.fit : NULL, call : logistf.mod.control() dtype: object		False				False				virus	Polyomaviridae		polyomavirus 2
bipolar affective disorder	F31	KSHV	LANA	No	unk	did_not_attempt	0.8975061243076924		0.664		[0.366-1.203]		24	9405						tdi_quant, tobac		all		0		dis_status ~ 0.001[8.1e-11] + (0.664 * mod_ant[0.177]) + (2.551 * tdi_quant1[0.372]) + (12.494 * tdi_quant2[0.016]) + (0.318 * tobac1[0.072]) + (1.556 * tobac2[0.378]) + (4.602 * tobac3[0.150])		0.97	1.12	0.74	0.69	1.2	1.2					66.36	67.46			0.176700324		ethnic, tdi_quant, tobac	tdi_quant1 : 3.72e-01, tdi_quant2 : 1.58e-02, tobac1 : 7.21e-02, tobac2 : 3.78e-01, tobac3 : 1.50e-01	tdi_quant1: 2.551 [0.326-19.969], tdi_quant2: 12.494 [1.607-97.117], tobac1: 0.318 [0.091-1.108], tobac2: 1.556 [0.582-4.161], tobac3: 4.602 [0.576-36.773]						False				False				virus	Herpesviridae		gammaherpesvirus 8
bipolar affective disorder	F31	MCV	VP1	No	unk	did_not_attempt	0.8975061243076924		1.069		[0.648-1.762]		24	9405						ethnic		all		0		dis_status ~ 0.002[3.1e-16] + (1.069 * mod_ant[0.795]) + (1.919 * ethnic1[0.526]) + (1.4e-06 * ethnic2[0.988]) + (7.687 * ethnic3[0.001])		2.89	2.85	0.92	0.82	3.22	3					66.36	67.46			0.795044508		ethnic	ethnic1 : 5.26e-01, ethnic2 : 9.88e-01, ethnic3 : 1.09e-03	ethnic1: 1.919 [0.256-14.364], ethnic2: 1.4e-06 [0.00e+00-Inf], ethnic3: 7.687 [2.262-26.127]						False				False				virus	Polyomaviridae		polyomavirus 5
bipolar affective disorder	F31	T. gondii	p22	No	unk	did_not_attempt	0.8975061243076924		0.667		[0.344-1.293]		24	9405						tdi_quant, tobac		all		0		dis_status ~ 0.001[1.5e-09] + (0.667 * mod_ant[0.231]) + (2.557 * tdi_quant1[0.371]) + (12.324 * tdi_quant2[0.016]) + (0.316 * tobac1[0.071]) + (1.575 * tobac2[0.365]) + (4.559 * tobac3[0.153])		1.36	1.47	0.54	0.59	1.43	1.49					66.36	67.46			0.230528198		ethnic, tdi_quant, tobac	tdi_quant1 : 3.71e-01, tdi_quant2 : 1.63e-02, tobac1 : 7.10e-02, tobac2 : 3.65e-01, tobac3 : 1.53e-01	tdi_quant1: 2.557 [0.327-20.009], tdi_quant2: 12.324 [1.587-95.726], tobac1: 0.316 [0.091-1.104], tobac2: 1.575 [0.589-4.214], tobac3: 4.559 [0.57-36.484]				0 40677-7 [Toxoplasma gondii IgG Ab [Presence] in Serum by Immunoassay, glm]: nCase: 245 | nCon: 17923, corr p-val: 0.667, uncorr p-val: 0.448, OR: 0.84 | model: dis_status ~ 0.014[0.0e+00] + (0.840 * mod_ant[0.448]), glm_warn [False]: nan log10 trans: False | Notes: nan 1 29904-0 [Toxoplasma gondii DNA [Presence] in Specimen by NAA with probe detection, firth]: nCase: 29 | nCon: 4565, corr p-val: 0.875, uncorr p-val: 0.794, OR: 0.703 | model: dis_status ~ 0.007[0.0e+00] + (0.703 * mod_ant[0.794]), glm_warn [False]: nan log10 trans: False | Notes: n=4594 | DoF=1 | n iters: full : 9.00e+00, null : 8.00e+00 | Conv at last: LL change : -1.99e-13, max abs score : 3.72e-15, beta change : 1.48e-09 | Log Likes: full : -1.74e+02, null : -1.74e+02 | Method: Penalized ML | control: maxit : 2500, maxhs : 0, maxstep : 5, lconv : 1e-05, gconv : 1e-05, xconv : 1e-05, collapse : TRUE, fit : NR, call : logistf.control(maxit = n_iter) | mod control: tau : 0.5, terms.fit : NULL, call : logistf.mod.control() 2 40678-5 [Toxoplasma gondii IgM Ab [Presence] in Serum or Plasma by Immunoassay, firth]: nCase: 332 | nCon: 22087, corr p-val: 0.953, uncorr p-val: 0.922, OR: 0.955 | model: dis_status ~ 0.015[0.0e+00] + (0.955 * mod_ant[0.922]), glm_warn [False]: nan log10 trans: False | Notes: n=22419 | DoF=1 | n iters: full : 8.00e+00, null : 8.00e+00 | Conv at last: LL change : -4.55e-13, max abs score : 7.51e-14, beta change : 9.61e-11 | Log Likes: full : -1.72e+03, null : -1.72e+03 | Method: Penalized ML | control: maxit : 2500, maxhs : 0, maxstep : 5, lconv : 1e-05, gconv : 1e-05, xconv : 1e-05, collapse : TRUE, fit : NR, call : logistf.control(maxit = n_iter) | mod control: tau : 0.5, terms.fit : NULL, call : logistf.mod.control() dtype: object	8532 42626-2 [Toxoplasma gondii DNA [Presence] in Cerebral spinal fluid by NAA with probe detection, firth]: nCase: 44 | nCon: 2739, corr p-val: 0.795, uncorr p-val: 0.615, OR: 2.269 | model: dis_status ~ 0.016[0.0e+00] + (2.269 * mod_ant[0.615]), glm_warn [False]: nan log10 trans: False | Notes: n=2783 | DoF=1 | n iters: full : 7.00e+00, null : 7.00e+00 | Conv at last: LL change : 9.34e-10, max abs score : 9.04e-10, beta change : 6.53e-06 | Log Likes: full : -2.25e+02, null : -2.25e+02 | Method: Penalized ML | control: maxit : 2500, maxhs : 0, maxstep : 5, lconv : 1e-05, gconv : 1e-05, xconv : 1e-05, collapse : TRUE, fit : NR, call : logistf.control(maxit = n_iter) | mod control: tau : 0.5, terms.fit : NULL, call : logistf.mod.control() dtype: object	False				False				other	Sarcocystidae	Toxoplasmatinae	T. gondii
bipolar affective disorder	F31	VZV	gE_gl	No	unk	did_not_attempt	0.8975061243076924		0.684		[0.313-1.496]		24	9405						tobac		all		0		dis_status ~ 0.007[5.0e-06] + (0.684 * mod_ant[0.342]) + (0.349 * tobac1[0.098]) + (2.408 * tobac2[0.073]) + (7.265 * tobac3[0.058])		2.62	2.72	0.52	0.51	2.53	2.72					66.36	67.46			0.341543314		tobac	tobac1 : 9.79e-02, tobac2 : 7.27e-02, tobac3 : 5.77e-02	tobac1: 0.349 [0.10-1.214], tobac2: 2.408 [0.922-6.288], tobac3: 7.265 [0.937-56.319]				0 19162-7 [Varicella zoster virus IgG Ab [Presence] in Serum, glm]: nCase: 1555 | nCon: 122816, corr p-val: 1.27e-03, uncorr p-val: 2.40e-04, OR: 0.821 | model: dis_status ~ 0.014[0.0e+00] + (0.821 * mod_ant[2.4e-04]), glm_warn [False]: nan log10 trans: False | Notes: nan 1 5882-6 [Varicella zoster virus Ag [Presence] in Specimen by Immunofluorescence, glm]: nCase: 42 | nCon: 2680, corr p-val: 0.28, uncorr p-val: 0.124, OR: 0.571 | model: dis_status ~ 0.018[7.3e-111] + (0.571 * mod_ant[0.124]), glm_warn [False]: nan log10 trans: False | Notes: nan 2 21598-8 [Varicella zoster virus DNA [Presence] in Cerebral spinal fluid by NAA with probe detection, glm]: nCase: 136 | nCon: 10596, corr p-val: 0.352, uncorr p-val: 0.178, OR: 0.641 | model: dis_status ~ 0.013[0.0e+00] + (0.641 * mod_ant[0.178]), glm_warn [False]: nan log10 trans: False | Notes: nan 3 8049-9 [Varicella zoster virus DNA [Presence] in Serum by NAA with probe detection, firth]: nCase: 49 | nCon: 1785, corr p-val: 0.352, uncorr p-val: 0.175, OR: 0.38 | model: dis_status ~ 0.029[0.0e+00] + (0.380 * mod_ant[0.175]), glm_warn [False]: nan log10 trans: False | Notes: n=1834 | DoF=1 | n iters: full : 8.00e+00, null : 7.00e+00 | Conv at last: LL change : 0.00e+00, max abs score : 2.00e-15, beta change : 7.96e-09 | Log Likes: full : -2.22e+02, null : -2.23e+02 | Method: Penalized ML | control: maxit : 2500, maxhs : 0, maxstep : 5, lconv : 1e-05, gconv : 1e-05, xconv : 1e-05, collapse : TRUE, fit : NR, call : logistf.control(maxit = n_iter) | mod control: tau : 0.5, terms.fit : NULL, call : logistf.mod.control() 4 43588-3 [Varicella zoster virus IgM Ab [Presence] in Serum by Immunofluorescence, firth]: nCase: 32 | nCon: 1905, corr p-val: 0.864, uncorr p-val: 0.714, OR: 0.615 | model: dis_status ~ 0.017[0.0e+00] + (0.615 * mod_ant[0.714]), glm_warn [False]: nan log10 trans: False | Notes: n=1937 | DoF=1 | n iters: full : 8.00e+00, null : 7.00e+00 | Conv at last: LL change : 0.00e+00, max abs score : 7.33e-15, beta change : 1.28e-08 | Log Likes: full : -1.61e+02, null : -1.61e+02 | Method: Penalized ML | control: maxit : 2500, maxhs : 0, maxstep : 5, lconv : 1e-05, gconv : 1e-05, xconv : 1e-05, collapse : TRUE, fit : NR, call : logistf.control(maxit = n_iter) | mod control: tau : 0.5, terms.fit : NULL, call : logistf.mod.control() 5 15410-4 [Varicella zoster virus IgG Ab [Presence] in Serum by Immunoassay, glm]: nCase: 1953 | nCon: 238619, corr p-val: 0.902, uncorr p-val: 0.853, OR: 0.988 | model: dis_status ~ 0.008[0.0e+00] + (0.988 * mod_ant[0.853]), glm_warn [False]: nan log10 trans: False | Notes: nan dtype: object	8540 82188-4 [Varicella zoster virus DNA [Presence] in Cerebral spinal fluid by NAA with non-probe detection, firth]: nCase: 155 | nCon: 19723, corr p-val: 0.897, uncorr p-val: 0.831, OR: 1.198 | model: dis_status ~ 0.008[0.0e+00] + (1.198 * mod_ant[0.831]), glm_warn [False]: nan log10 trans: False | Notes: n=19878 | DoF=1 | n iters: full : 8.00e+00, null : 8.00e+00 | Conv at last: LL change : 1.94e-11, max abs score : 1.91e-11, beta change : 5.02e-07 | Log Likes: full : -9.04e+02, null : -9.04e+02 | Method: Penalized ML | control: maxit : 2500, maxhs : 0, maxstep : 5, lconv : 1e-05, gconv : 1e-05, xconv : 1e-05, collapse : TRUE, fit : NR, call : logistf.control(maxit = n_iter) | mod control: tau : 0.5, terms.fit : NULL, call : logistf.mod.control() dtype: object	False				False				virus	Herpesviridae		alphaherpesvirus 3
depressive episode	F32	BKV	VP1	No	unk	did_not_attempt	0.784393326		0.931		[0.812-1.068]		981	8448						bmi, age, num_in_house, tobac		all		0		dis_status ~ 0.363[0.027] + (0.931 * mod_ant[0.307]) + (1.577 * bmi[1.5e-12]) + (0.747 * age[5.1e-10]) + (0.756 * num_in_house2[0.002]) + (0.650 * num_in_house3[1.4e-04]) + (0.574 * num_in_house4[8.1e-06]) + (0.401 * num_in_house5[1.8e-06]) + (0.415 * num_in_house6[0.095]) + (1.111 * tobac1[0.168]) + (1.709 * tobac2[1.4e-07]) + (0.844 * tobac3[0.748])		3.38	3.4	0.49	0.48	3.52	3.54					66.3	67.59			0.307094842		bmi, age, num_in_house, tobac, num_sex_part, same_sex	bmi : 1.49e-12, age : 5.12e-10, num_in_house2 : 1.53e-03, num_in_house3 : 1.36e-04, num_in_house4 : 8.08e-06, num_in_house5 : 1.76e-06, num_in_house6 : 9.55e-02, tobac1 : 1.68e-01, tobac2 : 1.44e-07, tobac3 : 7.48e-01	bmi: 1.577 [1.39-1.789], age: 0.747 [0.682-0.819], num_in_house2: 0.756 [0.636-0.899], num_in_house3: 0.650 [0.521-0.811], num_in_house4: 0.574 [0.45-0.732], num_in_house5: 0.401 [0.276-0.583], num_in_house6: 0.415 [0.148-1.167], tobac1: 1.111 [0.957-1.291], tobac2: 1.709 [1.40-2.087], tobac3: 0.844 [0.299-2.384]				0 33978-8 [BK virus DNA [Presence] in Urine by NAA with probe detection, glm]: nCase: 22 | nCon: 353, corr p-val: 0.324, uncorr p-val: 0.16, OR: 0.53 | model: dis_status ~ 0.168[0.001] + (0.530 * mod_ant[0.160]) + (0.859 * age[0.148]), glm_warn [False]: nan log10 trans: False | Notes: nan 1 63475-8 [BK virus DNA [Presence] in Blood, glm]: nCase: 75 | nCon: 714, corr p-val: 0.35, uncorr p-val: 0.187, OR: 0.58 | model: dis_status ~ 0.277[9.8e-05] + (0.580 * mod_ant[0.187]) + (0.833 * age[0.006]), glm_warn [False]: nan log10 trans: False | Notes: nan dtype: object	8543 47251-4 [BK virus DNA [Presence] in Specimen by NAA with probe detection, glm]: nCase: 42 | nCon: 984, corr p-val: 0.414, uncorr p-val: 0.247, OR: 1.54 | model: dis_status ~ 0.072[4.8e-09] + (1.540 * mod_ant[0.247]) + (0.890 * age[0.151]), glm_warn [False]: nan log10 trans: False | Notes: nan dtype: object	False				False				virus	Polyomaviridae		polyomavirus 1
depressive episode	F32	C. trach.	tarp-D_F1	No	unk	did_not_attempt	0.784393326		0.965		[0.899-1.035]		981	8448						age, tdi_quant, num_in_house		all		0		dis_status ~ 0.718[0.335] + (0.965 * mod_ant[0.321]) + (0.771 * age[1.6e-08]) + (1.183 * tdi_quant1[0.102]) + (1.896 * tdi_quant2[8.1e-08]) + (0.792 * num_in_house2[0.009]) + (0.692 * num_in_house3[0.001]) + (0.602 * num_in_house4[5.3e-05]) + (0.410 * num_in_house5[3.0e-06]) + (0.347 * num_in_house6[0.043])		1.19	1.19	0.96	0.94	1.11	1.08					66.3	67.59			0.320542314		age, tdi_quant, num_in_house, num_sex_part, same_sex	age : 1.60e-08, tdi_quant1 : 1.02e-01, tdi_quant2 : 8.07e-08, num_in_house2 : 8.55e-03, num_in_house3 : 1.17e-03, num_in_house4 : 5.27e-05, num_in_house5 : 3.04e-06, num_in_house6 : 4.29e-02	age: 0.771 [0.705-0.844], tdi_quant1: 1.183 [0.967-1.447], tdi_quant2: 1.896 [1.501-2.395], num_in_house2: 0.792 [0.665-0.942], num_in_house3: 0.692 [0.554-0.864], num_in_house4: 0.602 [0.471-0.770], num_in_house5: 0.410 [0.282-0.596], num_in_house6: 0.347 [0.124-0.967]				0 43404-3 [Chlamydia trachomatis DNA [Presence] in Specimen by Probe with signal amplification, glm]: nCase: 39835 | nCon: 373233, corr p-val: 8.38e-20, uncorr p-val: 7.13e-21, OR: 0.751 | model: dis_status ~ 0.087[0.0e+00] + (0.751 * mod_ant[7.1e-21]) + (1.062 * age[7.0e-39]), glm_warn [False]: nan log10 trans: False | Notes: nan 1 6357-8 [Chlamydia trachomatis DNA [Presence] in Urine by NAA with probe detection, glm]: nCase: 10899 | nCon: 222414, corr p-val: 7.04e-19, uncorr p-val: 6.37e-20, OR: 0.605 | model: dis_status ~ 0.029[0.0e+00] + (0.605 * mod_ant[6.4e-20]) + (1.152 * age[4.6e-83]), glm_warn [False]: nan log10 trans: False | Notes: nan 2 43304-5 [Chlamydia trachomatis rRNA [Presence] in Specimen by NAA with probe detection, glm]: nCase: 57888 | nCon: 646411, corr p-val: 8.94e-14, uncorr p-val: 1.19e-14, OR: 0.806 | model: dis_status ~ 0.058[0.0e+00] + (0.806 * mod_ant[1.2e-14]) + (1.132 * age[1.4e-265]), glm_warn [False]: nan log10 trans: False | Notes: nan 3 31777-6 [Chlamydia trachomatis Ag [Presence] in Specimen, glm]: nCase: 10445 | nCon: 91277, corr p-val: 4.74e-07, uncorr p-val: 9.33e-08, OR: 0.709 | model: dis_status ~ 0.053[0.0e+00] + (0.709 * mod_ant[9.3e-08]) + (1.179 * age[5.5e-94]), glm_warn [False]: nan log10 trans: False | Notes: nan 4 42931-6 [Chlamydia trachomatis rRNA [Presence] in Urine by NAA with probe detection, glm]: nCase: 12225 | nCon: 106901, corr p-val: 1.53e-06, uncorr p-val: 3.25e-07, OR: 0.755 | model: dis_status ~ 0.059[0.0e+00] + (0.755 * mod_ant[3.2e-07]) + (1.218 * age[2.7e-172]), glm_warn [False]: nan log10 trans: False | Notes: nan 5 4993-2 [Chlamydia trachomatis rRNA [Presence] in Specimen by Probe, glm]: nCase: 5786 | nCon: 40733, corr p-val: 1.99e-03, uncorr p-val: 5.48e-04, OR: 0.737 | model: dis_status ~ 0.129[0.0e+00] + (0.737 * mod_ant[5.5e-04]) + (1.029 * age[0.029]), glm_warn [False]: nan log10 trans: False | Notes: nan 6 21190-4 [Chlamydia trachomatis DNA [Presence] in Cervix by NAA with probe detection, glm]: nCase: 8163 | nCon: 47186, corr p-val: 0.031, uncorr p-val: 9.67e-03, OR: 0.812 | model: dis_status ~ 0.096[0.0e+00] + (0.812 * mod_ant[0.010]) + (1.175 * age[3.2e-44]), glm_warn [False]: nan log10 trans: False | Notes: nan 7 53925-4 [Chlamydia trachomatis rRNA [Presence] in Urethra by NAA with probe detection, glm]: nCase: 263 | nCon: 13359, corr p-val: 0.036, uncorr p-val: 0.012, OR: 0.378 | model: dis_status ~ 0.005[2.0e-221] + (0.378 * mod_ant[0.012]) + (1.667 * age[1.5e-25]), glm_warn [False]: nan log10 trans: False | Notes: nan 8 53926-2 [Chlamydia trachomatis rRNA [Presence] in Vaginal fluid by NAA with probe detection, glm]: nCase: 1251 | nCon: 11028, corr p-val: 0.084, uncorr p-val: 0.031, OR: 0.676 | model: dis_status ~ 0.069[6.1e-161] + (0.676 * mod_ant[0.031]) + (1.164 * age[2.0e-08]), glm_warn [False]: nan log10 trans: False | Notes: nan 9 16599-3 [Chlamydia trachomatis DNA [Presence] in Blood by NAA with probe detection, glm]: nCase: 1524 | nCon: 48674, corr p-val: 0.095, uncorr p-val: 0.036, OR: 0.651 | model: dis_status ~ 0.018[0.0e+00] + (0.651 * mod_ant[0.036]) + (1.160 * age[2.6e-10]), glm_warn [False]: nan log10 trans: False | Notes: nan 10 6349-5 [Chlamydia trachomatis [Presence] in Specimen by Organism specific culture, glm]: nCase: 1273 | nCon: 6524, corr p-val: 0.338, uncorr p-val: 0.171, OR: 0.554 | model: dis_status ~ 0.145[1.7e-166] + (0.554 * mod_ant[0.171]) + (1.098 * age[1.0e-06]), glm_warn [False]: nan log10 trans: False | Notes: nan 11 6356-0 [Chlamydia trachomatis DNA [Presence] in Genital specimen by NAA with probe detection, glm]: nCase: 2532 | nCon: 52824, corr p-val: 0.475, uncorr p-val: 0.301, OR: 0.887 | model: dis_status ~ 0.044[0.0e+00] + (0.887 * mod_ant[0.301]) + (1.025 * age[0.158]), glm_warn [False]: nan log10 trans: False | Notes: nan 12 45130-2 [Chlamydia trachomatis Ab [Presence] in Body fluid, firth]: nCase: 180 | nCon: 788, corr p-val: 0.554, uncorr p-val: 0.383, OR: 0.572 | model: dis_status ~ 0.465[0.177] + (0.572 * mod_ant[0.383]) + (0.836 * age[0.211]), glm_warn [False]: nan log10 trans: False | Notes: n=968 | DoF=2 | n iters: full : 4.00e+00, null : 4.00e+00 | Conv at last: LL change : 2.02e-11, max abs score : 1.51e-07, beta change : 2.51e-06 | Log Likes: full : -4.59e+02, null : -4.60e+02 | Method: Penalized ML | control: maxit : 2500, maxhs : 0, maxstep : 5, lconv : 1e-05, gconv : 1e-05, xconv : 1e-05, collapse : TRUE, fit : NR, call : logistf.control(maxit = n_iter) | mod control: tau : 0.5, terms.fit : NULL, call : logistf.mod.control() 13 50387-0 [Chlamydia trachomatis rRNA [Presence] in Cervix by NAA with probe detection, glm]: nCase: 7700 | nCon: 89012, corr p-val: 0.674, uncorr p-val: 0.527, OR: 0.948 | model: dis_status ~ 0.066[0.0e+00] + (0.948 * mod_ant[0.527]) + (1.079 * age[2.3e-11]), glm_warn [False]: nan log10 trans: False | Notes: nan 14 80364-3 [Chlamydia trachomatis rRNA [Presence] in Anorectal by NAA with probe detection, firth]: nCase: 56 | nCon: 1472, corr p-val: 0.854, uncorr p-val: 0.778, OR: 0.87 | model: dis_status ~ 0.015[0.0e+00] + (0.870 * mod_ant[0.778]) + (1.357 * age[0.002]), glm_warn [False]: nan log10 trans: False | Notes: n=1528 | DoF=2 | n iters: full : 6.00e+00, null : 6.00e+00 | Conv at last: LL change : 3.62e-10, max abs score : 4.24e-06, beta change : 9.00e-06 | Log Likes: full : -2.31e+02, null : -2.35e+02 | Method: Penalized ML | control: maxit : 2500, maxhs : 0, maxstep : 5, lconv : 1e-05, gconv : 1e-05, xconv : 1e-05, collapse : TRUE, fit : NR, call : logistf.control(maxit = n_iter) | mod control: tau : 0.5, terms.fit : NULL, call : logistf.mod.control() 15 45091-6 [Chlamydia trachomatis Ag [Presence] in Genital specimen, firth]: nCase: 26 | nCon: 389, corr p-val: 0.986, uncorr p-val: 0.986, OR: 0.974 | model: dis_status ~ 0.064[3.7e-04] + (0.974 * mod_ant[0.986]) + (1.024 * age[0.901]), glm_warn [False]: nan log10 trans: False | Notes: n=415 | DoF=2 | n iters: full : 6.00e+00, null : 5.00e+00 | Conv at last: LL change : 2.27e-13, max abs score : 1.67e-07, beta change : 6.49e-07 | Log Likes: full : -9.44e+01, null : -9.44e+01 | Method: Penalized ML | control: maxit : 2500, maxhs : 0, maxstep : 5, lconv : 1e-05, gconv : 1e-05, xconv : 1e-05, collapse : TRUE, fit : NR, call : logistf.control(maxit = n_iter) | mod control: tau : 0.5, terms.fit : NULL, call : logistf.mod.control() dtype: object	8547 21191-2 [Chlamydia trachomatis DNA [Presence] in Urethra by NAA with probe detection, firth]: nCase: 39 | nCon: 493, corr p-val: 0.838, uncorr p-val: 0.744, OR: 1.174 | model: dis_status ~ 0.082[1.7e-06] + (1.174 * mod_ant[0.744]) + (0.995 * age[0.966]), glm_warn [False]: nan log10 trans: False | Notes: n=532 | DoF=2 | n iters: full : 5.00e+00, null : 5.00e+00 | Conv at last: LL change : 3.58e-12, max abs score : 4.65e-07, beta change : 1.11e-06 | Log Likes: full : -1.35e+02, null : -1.35e+02 | Method: Penalized ML | control: maxit : 2500, maxhs : 0, maxstep : 5, lconv : 1e-05, gconv : 1e-05, xconv : 1e-05, collapse : TRUE, fit : NR, call : logistf.control(maxit = n_iter) | mod control: tau : 0.5, terms.fit : NULL, call : logistf.mod.control() 8553 45084-1 [Chlamydia trachomatis DNA [Presence] in Vaginal fluid by NAA with probe detection, glm]: nCase: 3911 | nCon: 36604, corr p-val: 0.124, uncorr p-val: 0.048, OR: 1.188 | model: dis_status ~ 0.083[0.0e+00] + (1.188 * mod_ant[0.048]) + (1.070 * age[2.3e-06]), glm_warn [False]: nan log10 trans: False | Notes: nan 8554 45090-8 [Chlamydia trachomatis DNA [Presence] in Anal by NAA with probe detection, glm]: nCase: 90 | nCon: 522, corr p-val: 0.492, uncorr p-val: 0.319, OR: 1.48 | model: dis_status ~ 0.099[1.4e-11] + (1.480 * mod_ant[0.319]) + (1.143 * age[0.097]), glm_warn [False]: nan log10 trans: False | Notes: nan 8557 47211-8 [Chlamydia trachomatis L2 DNA [Presence] in Specimen by NAA with probe detection, glm]: nCase: 47 | nCon: 598, corr p-val: 6.43e-04, uncorr p-val: 1.64e-04, OR: 3.714 | model: dis_status ~ 0.091[2.0e-07] + (3.714 * mod_ant[1.6e-04]) + (0.887 * age[0.350]), glm_warn [False]: nan log10 trans: False | Notes: nan 8562 57287-5 [Chlamydia trachomatis rRNA [Presence] in Anal by NAA with probe detection, glm]: nCase: 971 | nCon: 16891, corr p-val: 0.396, uncorr p-val: 0.234, OR: 1.291 | model: dis_status ~ 0.035[2.1e-256] + (1.291 * mod_ant[0.234]) + (1.148 * age[3.3e-08]), glm_warn [False]: nan log10 trans: False | Notes: nan 8563 57288-3 [Chlamydia trachomatis rRNA [Presence] in Nasopharynx by NAA with probe detection, firth]: nCase: 373 | nCon: 4155, corr p-val: 0.577, uncorr p-val: 0.421, OR: 1.471 | model: dis_status ~ 0.065[0.0e+00] + (1.471 * mod_ant[0.421]) + (1.107 * age[0.005]), glm_warn [False]: nan log10 trans: False | Notes: n=4528 | DoF=2 | n iters: full : 5.00e+00, null : 5.00e+00 | Conv at last: LL change : 3.93e-11, max abs score : 1.61e-07, beta change : 3.46e-07 | Log Likes: full : -1.28e+03, null : -1.28e+03 | Method: Penalized ML | control: maxit : 2500, maxhs : 0, maxstep : 5, lconv : 1e-05, gconv : 1e-05, xconv : 1e-05, collapse : TRUE, fit : NR, call : logistf.control(maxit = n_iter) | mod control: tau : 0.5, terms.fit : NULL, call : logistf.mod.control() 8567 80363-5 [Chlamydia trachomatis DNA [Presence] in Anorectal by NAA with probe detection, glm]: nCase: 124 | nCon: 1365, corr p-val: 0.776, uncorr p-val: 0.652, OR: 1.179 | model: dis_status ~ 0.167[2.3e-07] + (1.179 * mod_ant[0.652]) + (0.852 * age[0.067]), glm_warn [False]: nan log10 trans: False | Notes: nan 8569 82306-2 [Chlamydia trachomatis rRNA [Presence] in Throat by NAA with probe detection, firth]: nCase: 32 | nCon: 408, corr p-val: 0.313, uncorr p-val: 0.152, OR: 3.222 | model: dis_status ~ 0.036[3.8e-11] + (3.222 * mod_ant[0.152]) + (1.222 * age[0.107]), glm_warn [False]: nan log10 trans: False | Notes: n=440 | DoF=2 | n iters: full : 6.00e+00, null : 5.00e+00 | Conv at last: LL change : 3.69e-13, max abs score : 8.72e-08, beta change : 3.65e-07 | Log Likes: full : -1.09e+02, null : -1.11e+02 | Method: Penalized ML | control: maxit : 2500, maxhs : 0, maxstep : 5, lconv : 1e-05, gconv : 1e-05, xconv : 1e-05, collapse : TRUE, fit : NR, call : logistf.control(maxit = n_iter) | mod control: tau : 0.5, terms.fit : NULL, call : logistf.mod.control() dtype: object	False				False				bacteria	Chlamydiaceae		C. trachomatis
depressive episode	F32	CMV	pp150_Nter	No	unk	did_not_attempt	0.9622120640624999		0.984		[0.917-1.055]		981	8448						sex, bmi, age, tdi_quant, num_in_house, tobac, alc		all		0		dis_status ~ 0.249[0.001] + (0.984 * mod_ant[0.651]) + (0.581 * male[9.5e-14]) + (1.568 * bmi[2.4e-12]) + (0.775 * age[1.0e-07]) + (1.140 * tdi_quant1[0.207]) + (1.624 * tdi_quant2[7.2e-05]) + (0.832 * num_in_house2[0.040]) + (0.723 * num_in_house3[0.005]) + (0.669 * num_in_house4[0.002]) + (0.458 * num_in_house5[5.8e-05]) + (0.381 * num_in_house6[0.069]) + (1.127 * tobac1[0.124]) + (1.695 * tobac2[4.9e-07]) + (0.726 * tobac3[0.559]) + (1.862 * alc1[0.003]) + (0.858 * alc2[0.345]) + (0.519 * alc3[0.542])		2.53	2.53	1.01	0.96	2.84	2.78					66.3	67.59			0.650933979		sex, bmi, age, tdi_quant, num_in_house, tobac, alc, num_sex_part	sex1 : 9.55e-14, bmi : 2.45e-12, age : 9.99e-08, tdi_quant1 : 2.07e-01, tdi_quant2 : 7.20e-05, num_in_house2 : 4.04e-02, num_in_house3 : 4.85e-03, num_in_house4 : 1.65e-03, num_in_house5 : 5.80e-05, num_in_house6 : 6.95e-02, tobac1 : 1.24e-01, tobac2 : 4.93e-07, tobac3 : 5.59e-01, alc1 : 2.93e-03, alc2 : 3.45e-01, alc3 : 5.42e-01	sex1: 0.581 [0.504-0.671], bmi: 1.568 [1.383-1.779], age: 0.775 [0.706-0.851], tdi_quant1: 1.140 [0.93-1.396], tdi_quant2: 1.624 [1.278-2.064], num_in_house2: 0.832 [0.697-0.992], num_in_house3: 0.723 [0.577-0.906], num_in_house4: 0.669 [0.521-0.859], num_in_house5: 0.458 [0.313-0.671], num_in_house6: 0.381 [0.134-1.080], tobac1: 1.127 [0.968-1.312], tobac2: 1.695 [1.38-2.082], tobac3: 0.726 [0.248-2.123], alc1: 1.862 [1.236-2.804], alc2: 0.858 [0.624-1.180], alc3: 0.519 [0.063-4.275]				0 31797-4 [Cytomegalovirus Ag [Presence] in Specimen, glm]: nCase: 129 | nCon: 603, corr p-val: 3.41e-07, uncorr p-val: 6.34e-08, OR: 0.199 | model: dis_status ~ 0.435[0.005] + (0.199 * mod_ant[6.3e-08]) + (0.446 * male[7.9e-05]) + (1.006 * age[0.901]), glm_warn [False]: nan log10 trans: False | Notes: nan 1 30246-3 [Cytomegalovirus DNA [Presence] in Serum or Plasma by NAA with probe detection, glm]: nCase: 468 | nCon: 7417, corr p-val: 0.036, uncorr p-val: 0.012, OR: 0.487 | model: dis_status ~ 0.109[3.0e-94] + (0.487 * mod_ant[0.012]) + (0.661 * male[1.5e-05]) + (0.935 * age[8.8e-04]), glm_warn [False]: nan log10 trans: False | Notes: nan 2 4996-5 [Cytomegalovirus DNA [Presence] in Blood by NAA with probe detection, firth]: nCase: 261 | nCon: 1543, corr p-val: 0.348, uncorr p-val: 0.183, OR: 0.222 | model: dis_status ~ 0.178[1.0e-15] + (0.222 * mod_ant[0.183]) + (0.727 * male[0.020]) + (1.028 * age[0.457]), glm_warn [False]: nan log10 trans: False | Notes: n=1804 | DoF=3 | n iters: full : 6.00e+00, null : 4.00e+00 | Conv at last: LL change : 6.37e-12, max abs score : 8.05e-10, beta change : 1.03e-07 | Log Likes: full : -7.34e+02, null : -7.38e+02 | Method: Penalized ML | control: maxit : 2500, maxhs : 0, maxstep : 5, lconv : 1e-05, gconv : 1e-05, xconv : 1e-05, collapse : TRUE, fit : NR, call : logistf.control(maxit = n_iter) | mod control: tau : 0.5, terms.fit : NULL, call : logistf.mod.control() 3 24119-0 [Cytomegalovirus IgM Ab [Presence] in Serum or Plasma by Immunoassay, glm]: nCase: 5407 | nCon: 38462, corr p-val: 0.354, uncorr p-val: 0.194, OR: 0.914 | model: dis_status ~ 0.104[0.0e+00] + (0.914 * mod_ant[0.194]) + (0.619 * male[2.2e-57]) + (2.4e-05 * sex2[0.910]) + (1.117 * age[2.4e-53]), glm_warn [False]: nan log10 trans: False | Notes: nan 4 49539-0 [Cytomegalovirus IgM Ab [Presence] in Serum or Plasma by Immunofluorescence, glm]: nCase: 3107 | nCon: 24337, corr p-val: 0.594, uncorr p-val: 0.443, OR: 0.927 | model: dis_status ~ 0.090[0.0e+00] + (0.927 * mod_ant[0.443]) + (0.726 * male[5.6e-16]) + (2.0e-04 * sex2[0.943]) + (1.102 * age[9.9e-17]), glm_warn [False]: nan log10 trans: False | Notes: nan 5 30326-3 [Cytomegalovirus DNA [Presence] in Cerebral spinal fluid by NAA with probe detection, firth]: nCase: 299 | nCon: 4387, corr p-val: 0.796, uncorr p-val: 0.686, OR: 0.585 | model: dis_status ~ 0.051[0.0e+00] + (0.585 * mod_ant[0.686]) + (0.675 * male[0.001]) + (3.676 * sex2[0.469]) + (1.106 * age[8.2e-05]), glm_warn [False]: nan log10 trans: False | Notes: n=4686 | DoF=4 | n iters: full : 6.00e+00, null : 5.00e+00 | Conv at last: LL change : -1.50e-11, max abs score : 1.27e-07, beta change : 7.82e-07 | Log Likes: full : -1.09e+03, null : -1.10e+03 | Method: Penalized ML | control: maxit : 2500, maxhs : 0, maxstep : 5, lconv : 1e-05, gconv : 1e-05, xconv : 1e-05, collapse : TRUE, fit : NR, call : logistf.control(maxit = n_iter) | mod control: tau : 0.5, terms.fit : NULL, call : logistf.mod.control() 6 22244-8 [Cytomegalovirus IgG Ab [Presence] in Serum or Plasma, glm]: nCase: 3234 | nCon: 35322, corr p-val: 0.823, uncorr p-val: 0.718, OR: 0.986 | model: dis_status ~ 0.076[0.0e+00] + (0.986 * mod_ant[0.718]) + (0.657 * male[5.7e-29]) + (9.8e-05 * sex2[0.916]) + (1.079 * age[3.9e-12]), glm_warn [False]: nan log10 trans: False | Notes: nan 7 5838-8 [Cytomegalovirus [Presence] in Specimen by Organism specific culture, firth]: nCase: 31 | nCon: 192, corr p-val: 0.838, uncorr p-val: 0.74, OR: 0.623 | model: dis_status ~ 0.152[4.0e-05] + (0.623 * mod_ant[0.740]) + (0.596 * male[0.179]) + (1.075 * age[0.383]), glm_warn [False]: nan log10 trans: False | Notes: n=223 | DoF=3 | n iters: full : 5.00e+00, null : 4.00e+00 | Conv at last: LL change : 7.21e-11, max abs score : 6.71e-07, beta change : 8.32e-06 | Log Likes: full : -8.35e+01, null : -8.50e+01 | Method: Penalized ML | control: maxit : 2500, maxhs : 0, maxstep : 5, lconv : 1e-05, gconv : 1e-05, xconv : 1e-05, collapse : TRUE, fit : NR, call : logistf.control(maxit = n_iter) | mod control: tau : 0.5, terms.fit : NULL, call : logistf.mod.control() 8 22239-8 [Cytomegalovirus Ab [Presence] in Serum or Plasma, glm]: nCase: 293 | nCon: 5075, corr p-val: 0.847, uncorr p-val: 0.761, OR: 0.962 | model: dis_status ~ 0.105[2.8e-24] + (0.962 * mod_ant[0.761]) + (0.587 * male[1.2e-05]) + (3.118 * sex2[0.311]) + (0.949 * age[0.145]), glm_warn [False]: nan log10 trans: False | Notes: nan 9 82189-2 [Cytomegalovirus DNA [Presence] in Cerebral spinal fluid by NAA with non-probe detection, firth]: nCase: 1218 | nCon: 18298, corr p-val: 0.884, uncorr p-val: 0.818, OR: 0.829 | model: dis_status ~ 0.041[0.0e+00] + (0.829 * mod_ant[0.818]) + (0.586 * male[0.0e+00]) + (0.372 * sex2[0.424]) + (1.170 * age[0.0e+00]), glm_warn [False]: nan log10 trans: False | Notes: n=19516 | DoF=4 | n iters: full : 6.00e+00, null : 5.00e+00 | Conv at last: LL change : 1.10e-10, max abs score : 7.81e-08, beta change : 4.04e-07 | Log Likes: full : -4.42e+03, null : -4.55e+03 | Method: Penalized ML | control: maxit : 2500, maxhs : 0, maxstep : 5, lconv : 1e-05, gconv : 1e-05, xconv : 1e-05, collapse : TRUE, fit : NR, call : logistf.control(maxit = n_iter) | mod control: tau : 0.5, terms.fit : NULL, call : logistf.mod.control() dtype: object	8570 13949-3 [Cytomegalovirus IgG Ab [Presence] in Serum or Plasma by Immunoassay, glm]: nCase: 5820 | nCon: 51745, corr p-val: 0.942, uncorr p-val: 0.905, OR: 1.003 | model: dis_status ~ 0.115[0.0e+00] + (1.003 * mod_ant[0.905]) + (0.626 * male[7.8e-62]) + (2.7e-05 * sex2[0.900]) + (1.041 * age[1.9e-08]), glm_warn [False]: nan log10 trans: False | Notes: nan 8571 16718-9 [Cytomegalovirus Ag [Presence] in Blood, firth]: nCase: 81 | nCon: 1497, corr p-val: 0.072, uncorr p-val: 0.025, OR: 4.215 | model: dis_status ~ 0.009[0.0e+00] + (4.215 * mod_ant[0.025]) + (0.270 * male[6.6e-08]) + (1.553 * age[3.1e-12]), glm_warn [False]: nan log10 trans: False | Notes: n=1578 | DoF=3 | n iters: full : 7.00e+00, null : 5.00e+00 | Conv at last: LL change : 6.08e-12, max abs score : 4.06e-07, beta change : 1.43e-06 | Log Likes: full : -2.71e+02, null : -3.13e+02 | Method: Penalized ML | control: maxit : 2500, maxhs : 0, maxstep : 5, lconv : 1e-05, gconv : 1e-05, xconv : 1e-05, collapse : TRUE, fit : NR, call : logistf.control(maxit = n_iter) | mod control: tau : 0.5, terms.fit : NULL, call : logistf.mod.control() 8581 5000-5 [Cytomegalovirus DNA [Presence] in Specimen by NAA with probe detection, glm]: nCase: 2055 | nCon: 32502, corr p-val: 9.58e-15, uncorr p-val: 1.17e-15, OR: 2.088 | model: dis_status ~ 0.042[0.0e+00] + (2.088 * mod_ant[1.2e-15]) + (0.721 * male[8.9e-13]) + (6.0e-04 * sex2[0.951]) + (1.105 * age[2.1e-19]), glm_warn [False]: nan log10 trans: False | Notes: nan dtype: object	False				False				virus	Herpesviridae	Betaherpesvirinae	betaherpesvirus 5
depressive episode	F32	EBV	ZEBRA	No	unk	did_not_attempt	0.9622120640624999		1.03		[0.927-1.145]		981	8448						sex, age, num_in_house, tobac, alc, same_sex		all		0		dis_status ~ 1.085[0.837] + (1.030 * mod_ant[0.584]) + (0.610 * male[1.6e-11]) + (0.768 * age[2.7e-08]) + (0.776 * num_in_house2[0.004]) + (0.673 * num_in_house3[5.4e-04]) + (0.596 * num_in_house4[4.3e-05]) + (0.418 * num_in_house5[6.5e-06]) + (0.408 * num_in_house6[0.094]) + (1.183 * tobac1[0.029]) + (1.756 * tobac2[5.7e-08]) + (0.921 * tobac3[0.879]) + (1.844 * alc1[0.003]) + (0.778 * alc2[0.121]) + (0.548 * alc3[0.577]) + (1.368 * same_sex1[0.067]) + (0.876 * same_sex2[0.280])		3.13	3.09	0.62	0.67	3.32	3.3					66.3	67.59			0.5835116		sex, age, num_in_house, tobac, alc, num_sex_part, same_sex	sex1 : 1.60e-11, age : 2.66e-08, num_in_house2 : 4.37e-03, num_in_house3 : 5.37e-04, num_in_house4 : 4.34e-05, num_in_house5 : 6.50e-06, num_in_house6 : 9.42e-02, tobac1 : 2.92e-02, tobac2 : 5.72e-08, tobac3 : 8.79e-01, alc1 : 3.25e-03, alc2 : 1.21e-01, alc3 : 5.77e-01, same_sex1 : 6.74e-02, same_sex2 : 2.80e-01	sex1: 0.610 [0.528-0.704], age: 0.768 [0.70-0.843], num_in_house2: 0.776 [0.652-0.924], num_in_house3: 0.673 [0.538-0.842], num_in_house4: 0.596 [0.465-0.764], num_in_house5: 0.418 [0.287-0.611], num_in_house6: 0.408 [0.143-1.166], tobac1: 1.183 [1.017-1.376], tobac2: 1.756 [1.433-2.152], tobac3: 0.921 [0.319-2.661], alc1: 1.844 [1.227-2.772], alc2: 0.778 [0.566-1.068], alc3: 0.548 [0.067-4.519], same_sex1: 1.368 [0.978-1.915], same_sex2: 0.876 [0.689-1.114]				0 5156-5 [Epstein Barr virus nuclear IgG Ab [Presence] in Serum by Immunoassay, glm]: nCase: 1633 | nCon: 11175, corr p-val: 2.74e-04, uncorr p-val: 6.57e-05, OR: 1.352 | model: dis_status ~ 0.081[8.3e-216] + (1.352 * mod_ant[6.6e-05]) + (0.743 * male[3.0e-08]) + (1.6e-04 * sex2[0.942]) + (1.111 * age[5.7e-14]), glm_warn [False]: nan log10 trans: False | Notes: nan 1 40752-8 [Epstein Barr virus early IgG Ab [Presence] in Serum by Immunoassay, glm]: nCase: 1887 | nCon: 15913, corr p-val: 3.92e-04, uncorr p-val: 9.60e-05, OR: 1.293 | model: dis_status ~ 0.131[2.7e-201] + (1.293 * mod_ant[9.6e-05]) + (0.555 * male[4.3e-32]) + (2.4e+05 * sex2[0.918]) + (0.996 * age[0.784]), glm_warn [False]: nan log10 trans: False | Notes: nan 2 59183-4 [Epstein Barr virus early diffuse IgG Ab [Presence] in Serum, glm]: nCase: 1290 | nCon: 12197, corr p-val: 6.76e-03, uncorr p-val: 2.01e-03, OR: 1.24 | model: dis_status ~ 0.053[5.7e-131] + (1.240 * mod_ant[0.002]) + (0.707 * male[4.8e-09]) + (1.159 * age[2.6e-13]), glm_warn [False]: nan log10 trans: False | Notes: nan 3 24114-1 [Epstein Barr virus capsid IgG Ab [Presence] in Serum by Immunoassay, glm]: nCase: 7086 | nCon: 65303, corr p-val: 0.141, uncorr p-val: 0.057, OR: 1.086 | model: dis_status ~ 0.076[0.0e+00] + (1.086 * mod_ant[0.057]) + (0.651 * male[2.8e-64]) + (0.020 * sex2[8.0e-05]) + (1.106 * age[1.5e-43]), glm_warn [False]: nan log10 trans: False | Notes: nan 4 84871-3 [Epstein Barr virus capsid p18 IgG Ab [Presence] in Serum by Rapid immunoassay, glm]: nCase: 48 | nCon: 2117, corr p-val: 0.483, uncorr p-val: 0.311, OR: 1.492 | model: dis_status ~ 0.031[1.8e-25] + (1.492 * mod_ant[0.311]) + (0.197 * male[3.2e-05]) + (0.975 * age[0.743]), glm_warn [False]: nan log10 trans: False | Notes: nan 5 40751-0 [Epstein Barr virus capsid IgM Ab [Presence] in Serum by Immunofluorescence, glm]: nCase: 887 | nCon: 5486, corr p-val: 0.544, uncorr p-val: 0.373, OR: 1.161 | model: dis_status ~ 0.213[7.6e-46] + (1.161 * mod_ant[0.373]) + (0.466 * male[5.8e-22]) + (1.000 * age[0.991]), glm_warn [False]: nan log10 trans: False | Notes: nan 6 23858-4 [Epstein Barr virus DNA [Presence] in Cerebral spinal fluid by NAA with probe detection, firth]: nCase: 248 | nCon: 1421, corr p-val: 0.842, uncorr p-val: 0.753, OR: 1.163 | model: dis_status ~ 0.216[0.0e+00] + (1.163 * mod_ant[0.753]) + (0.610 * male[3.5e-04]) + (1.006 * age[0.860]), glm_warn [False]: nan log10 trans: False | Notes: n=1669 | DoF=3 | n iters: full : 4.00e+00, null : 4.00e+00 | Conv at last: LL change : 9.16e-10, max abs score : 7.51e-07, beta change : 5.54e-06 | Log Likes: full : -6.86e+02, null : -6.93e+02 | Method: Penalized ML | control: maxit : 2500, maxhs : 0, maxstep : 5, lconv : 1e-05, gconv : 1e-05, xconv : 1e-05, collapse : TRUE, fit : NR, call : logistf.control(maxit = n_iter) | mod control: tau : 0.5, terms.fit : NULL, call : logistf.mod.control() 7 33395-5 [Epstein Barr virus capsid Ab [Presence] in Serum, glm]: nCase: 137 | nCon: 767, corr p-val: 0.9, uncorr p-val: 0.843, OR: 1.048 | model: dis_status ~ 0.154[4.4e-16] + (1.048 * mod_ant[0.843]) + (0.490 * male[4.7e-04]) + (1.128 * age[0.040]), glm_warn [False]: nan log10 trans: False | Notes: nan dtype: object	8584 22295-0 [Epstein Barr virus early IgG Ab [Presence] in Serum, glm]: nCase: 903 | nCon: 8438, corr p-val: 0.456, uncorr p-val: 0.279, OR: 0.907 | model: dis_status ~ 0.078[3.8e-258] + (0.907 * mod_ant[0.279]) + (0.535 * male[4.5e-17]) + (8.8e-05 * sex2[0.962]) + (1.178 * age[2.4e-24]), glm_warn [False]: nan log10 trans: False | Notes: nan 8588 24115-8 [Epstein Barr virus capsid IgM Ab [Presence] in Serum by Immunoassay, glm]: nCase: 4431 | nCon: 41189, corr p-val: 0.016, uncorr p-val: 4.91e-03, OR: 0.809 | model: dis_status ~ 0.064[0.0e+00] + (0.809 * mod_ant[0.005]) + (0.653 * male[3.3e-40]) + (1.1e-06 * sex2[0.859]) + (1.171 * age[2.4e-83]), glm_warn [False]: nan log10 trans: False | Notes: nan 8589 30339-6 [Epstein Barr virus capsid IgG Ab [Presence] in Serum, glm]: nCase: 3021 | nCon: 33914, corr p-val: 0.921, uncorr p-val: 0.877, OR: 0.991 | model: dis_status ~ 0.114[0.0e+00] + (0.991 * mod_ant[0.877]) + (0.510 * male[1.5e-65]) + (2.1e-04 * sex2[0.943]) + (1.015 * age[0.154]), glm_warn [False]: nan log10 trans: False | Notes: nan 8590 30340-4 [Epstein Barr virus capsid IgM Ab [Presence] in Serum, glm]: nCase: 3837 | nCon: 32722, corr p-val: 0.058, uncorr p-val: 0.02, OR: 0.864 | model: dis_status ~ 0.112[0.0e+00] + (0.864 * mod_ant[0.020]) + (0.532 * male[4.6e-71]) + (6.9e-05 * sex2[0.913]) + (1.082 * age[2.6e-22]), glm_warn [False]: nan log10 trans: False | Notes: nan 8594 49178-7 [Epstein Barr virus Ab [Presence] in Serum, glm]: nCase: 2100 | nCon: 50382, corr p-val: 0.732, uncorr p-val: 0.592, OR: 0.956 | model: dis_status ~ 0.030[0.0e+00] + (0.956 * mod_ant[0.592]) + (0.437 * male[4.1e-53]) + (0.501 * sex2[0.494]) + (1.170 * age[5.4e-29]), glm_warn [False]: nan log10 trans: False | Notes: nan 8595 5002-1 [Epstein Barr virus DNA [Presence] in Blood by NAA with probe detection, glm]: nCase: 460 | nCon: 3250, corr p-val: 0.388, uncorr p-val: 0.223, OR: 0.813 | model: dis_status ~ 0.103[3.6e-102] + (0.813 * mod_ant[0.223]) + (0.600 * male[5.5e-07]) + (1.182 * age[5.5e-15]), glm_warn [False]: nan log10 trans: False | Notes: nan 8596 5005-4 [Epstein Barr virus DNA [Presence] in Specimen by NAA with probe detection, glm]: nCase: 1242 | nCon: 9718, corr p-val: 0.751, uncorr p-val: 0.619, OR: 0.958 | model: dis_status ~ 0.131[5.5e-108] + (0.958 * mod_ant[0.619]) + (0.629 * male[2.2e-14]) + (6.5e-05 * sex2[0.961]) + (1.043 * age[0.009]), glm_warn [False]: nan log10 trans: False | Notes: nan 8599 7883-2 [Epstein Barr virus nuclear IgG Ab [Presence] in Serum, glm]: nCase: 1200 | nCon: 20082, corr p-val: 0.142, uncorr p-val: 0.058, OR: 0.853 | model: dis_status ~ 0.069[5.6e-242] + (0.853 * mod_ant[0.058]) + (0.529 * male[1.1e-24]) + (1.4e-04 * sex2[0.949]) + (1.058 * age[6.8e-04]), glm_warn [False]: nan log10 trans: False | Notes: nan dtype: object	False				False				virus	Herpesviridae		gammaherpesvirus 4
depressive episode	F32	HBV	HBc	No	unk	did_not_attempt	0.784393326		0.938		[0.843-1.043]		981	8448						sex, tdi_quant, num_in_house, alc, num_sex_part, same_sex		all		0		dis_status ~ 0.219[3.0e-04] + (0.938 * mod_ant[0.235]) + (0.587 * male[3.3e-13]) + (1.191 * tdi_quant1[0.089]) + (1.897 * tdi_quant2[9.9e-08]) + (0.833 * num_in_house2[0.045]) + (0.818 * num_in_house3[0.075]) + (0.795 * num_in_house4[0.059]) + (0.556 * num_in_house5[0.002]) + (0.403 * num_in_house6[0.087]) + (1.910 * alc1[0.002]) + (0.841 * alc2[0.289]) + (0.561 * alc3[0.584]) + (0.633 * num_sex_part1[0.238]) + (0.642 * num_sex_part2[0.252]) + (0.818 * num_sex_part3[0.605]) + (0.827 * num_sex_part4[0.620]) + (0.792 * num_sex_part5[0.520]) + (1.435 * same_sex1[0.035]) + (0.721 * same_sex2[0.047])		0.65	0.67	0.65	0.64	0.6	0.7					66.3	67.59			0.235284319		sex, tdi_quant, num_in_house, alc, num_sex_part, same_sex	sex1 : 3.34e-13, tdi_quant1 : 8.94e-02, tdi_quant2 : 9.90e-08, num_in_house2 : 4.49e-02, num_in_house3 : 7.55e-02, num_in_house4 : 5.87e-02, num_in_house5 : 1.98e-03, num_in_house6 : 8.74e-02, alc1 : 1.87e-03, alc2 : 2.89e-01, alc3 : 5.84e-01, num_sex_part1 : 2.38e-01, num_sex_part2 : 2.52e-01, num_sex_part3 : 6.05e-01, num_sex_part4 : 6.20e-01, num_sex_part5 : 5.20e-01, same_sex1 : 3.50e-02, same_sex2 : 4.68e-02	sex1: 0.587 [0.509-0.678], tdi_quant1: 1.191 [0.973-1.458], tdi_quant2: 1.897 [1.499-2.400], num_in_house2: 0.833 [0.698-0.996], num_in_house3: 0.818 [0.655-1.021], num_in_house4: 0.795 [0.626-1.008], num_in_house5: 0.556 [0.384-0.807], num_in_house6: 0.403 [0.142-1.142], alc1: 1.910 [1.27-2.872], alc2: 0.841 [0.611-1.158], alc3: 0.561 [0.071-4.436], num_sex_part1: 0.633 [0.297-1.352], num_sex_part2: 0.642 [0.301-1.371], num_sex_part3: 0.818 [0.382-1.751], num_sex_part4: 0.827 [0.39-1.753], num_sex_part5: 0.792 [0.39-1.610], same_sex1: 1.435 [1.026-2.007], same_sex2: 0.721 [0.523-0.995]				0 31204-1 [Hepatitis B virus core IgM Ab [Presence] in Serum, glm]: nCase: 14538 | nCon: 1736559, corr p-val: 8.65e-54, uncorr p-val: 3.68e-55, OR: 0.203 | model: dis_status ~ 0.008[0.0e+00] + (0.203 * mod_ant[3.7e-55]) + (1.092 * male[1.9e-07]) + (4.8e-04 * sex2[0.835]), glm_warn [False]: nan log10 trans: False | Notes: nan 1 13953-5 [Hepatitis B virus e Ab [Presence] in Serum or Plasma by Immunoassay, glm]: nCase: 3633 | nCon: 34328, corr p-val: 6.94e-27, uncorr p-val: 4.43e-28, OR: 0.627 | model: dis_status ~ 0.144[0.0e+00] + (0.627 * mod_ant[4.4e-28]) + (0.687 * male[1.5e-26]) + (3.6e-06 * sex2[0.886]), glm_warn [False]: nan log10 trans: False | Notes: nan 2 5196-1 [Hepatitis B virus surface Ag [Presence] in Serum or Plasma by Immunoassay, glm]: nCase: 158005 | nCon: 1292606, corr p-val: 4.29e-17, uncorr p-val: 4.33e-18, OR: 0.748 | model: dis_status ~ 0.136[0.0e+00] + (0.748 * mod_ant[4.3e-18]) + (0.713 * male[0.0e+00]) + (0.156 * sex2[7.7e-19]), glm_warn [False]: nan log10 trans: False | Notes: nan 3 13952-7 [Hepatitis B virus core Ab [Presence] in Serum or Plasma by Immunoassay, glm]: nCase: 41666 | nCon: 338320, corr p-val: 6.55e-13, uncorr p-val: 9.76e-14, OR: 0.881 | model: dis_status ~ 0.154[0.0e+00] + (0.881 * mod_ant[9.8e-14]) + (0.638 * male[0.0e+00]) + (0.043 * sex2[2.5e-12]), glm_warn [False]: nan log10 trans: False | Notes: nan 4 33463-1 [Hepatitis B virus e IgG Ab [Presence] in Serum by Immunoassay, firth]: nCase: 259 | nCon: 2208, corr p-val: 3.77e-09, uncorr p-val: 6.02e-10, OR: 0.124 | model: dis_status ~ 0.161[0.0e+00] + (0.124 * mod_ant[6.0e-10]) + (0.660 * male[0.002]), glm_warn [False]: nan log10 trans: False | Notes: n=2467 | DoF=2 | n iters: full : 8.00e+00, null : 5.00e+00 | Conv at last: LL change : -2.27e-13, max abs score : 3.01e-10, beta change : 3.39e-08 | Log Likes: full : -7.98e+02, null : -8.22e+02 | Method: Penalized ML | control: maxit : 2500, maxhs : 0, maxstep : 5, lconv : 1e-05, gconv : 1e-05, xconv : 1e-05, collapse : TRUE, fit : NR, call : logistf.control(maxit = n_iter) | mod control: tau : 0.5, terms.fit : NULL, call : logistf.mod.control() 5 29610-3 [Hepatitis B virus DNA [Presence] in Serum or Plasma by NAA with probe detection, glm]: nCase: 965 | nCon: 9165, corr p-val: 1.00e-08, uncorr p-val: 1.76e-09, OR: 0.589 | model: dis_status ~ 0.135[0.0e+00] + (0.589 * mod_ant[1.8e-09]) + (0.787 * male[4.2e-04]), glm_warn [False]: nan log10 trans: False | Notes: nan 6 13954-3 [Hepatitis B virus e Ag [Presence] in Serum or Plasma by Immunoassay, glm]: nCase: 6552 | nCon: 49932, corr p-val: 3.72e-06, uncorr p-val: 8.11e-07, OR: 0.762 | model: dis_status ~ 0.163[0.0e+00] + (0.762 * mod_ant[8.1e-07]) + (0.666 * male[4.9e-53]) + (3.1e-06 * sex2[0.885]), glm_warn [False]: nan log10 trans: False | Notes: nan 7 65633-0 [Hepatitis B virus surface Ag [Presence] in Serum or Plasma by Confirmatory method, glm]: nCase: 1649 | nCon: 17883, corr p-val: 0.059, uncorr p-val: 0.02, OR: 0.816 | model: dis_status ~ 0.100[0.0e+00] + (0.816 * mod_ant[0.020]) + (0.691 * male[9.0e-04]), glm_warn [False]: nan log10 trans: False | Notes: nan 8 16933-4 [Hepatitis B virus core Ab [Presence] in Serum, glm]: nCase: 19274 | nCon: 171057, corr p-val: 0.471, uncorr p-val: 0.294, OR: 0.975 | model: dis_status ~ 0.143[0.0e+00] + (0.975 * mod_ant[0.294]) + (0.602 * male[4.6e-235]) + (0.196 * sex2[0.107]), glm_warn [False]: nan log10 trans: False | Notes: nan 9 31844-4 [Hepatitis B virus e Ag [Presence] in Serum, firth]: nCase: 53 | nCon: 650, corr p-val: 0.854, uncorr p-val: 0.78, OR: 0.869 | model: dis_status ~ 0.092[0.0e+00] + (0.869 * mod_ant[0.780]) + (0.853 * male[0.576]), glm_warn [False]: nan log10 trans: False | Notes: n=703 | DoF=2 | n iters: full : 6.00e+00, null : 6.00e+00 | Conv at last: LL change : 1.19e-11, max abs score : 9.04e-08, beta change : 1.57e-06 | Log Likes: full : -1.84e+02, null : -1.84e+02 | Method: Penalized ML | control: maxit : 2500, maxhs : 0, maxstep : 5, lconv : 1e-05, gconv : 1e-05, xconv : 1e-05, collapse : TRUE, fit : NR, call : logistf.control(maxit = n_iter) | mod control: tau : 0.5, terms.fit : NULL, call : logistf.mod.control() dtype: object	8614 22322-2 [Hepatitis B virus surface Ab [Presence] in Serum, glm]: nCase: 51612 | nCon: 1846076, corr p-val: 2.09e-298, uncorr p-val: 2.22e-300, OR: 2.063 | model: dis_status ~ 0.023[0.0e+00] + (2.063 * mod_ant[0.0e+00]) + (0.949 * male[1.3e-08]) + (0.451 * sex2[0.172]), glm_warn [False]: nan log10 trans: False | Notes: nan 8615 24113-3 [Hepatitis B virus core IgM Ab [Presence] in Serum or Plasma by Immunoassay, glm]: nCase: 36676 | nCon: 304288, corr p-val: 0.199, uncorr p-val: 0.086, OR: 1.117 | model: dis_status ~ 0.150[0.0e+00] + (1.117 * mod_ant[0.086]) + (0.617 * male[0.0e+00]) + (0.277 * sex2[8.8e-04]), glm_warn [False]: nan log10 trans: False | Notes: nan 8619 32685-0 [Hepatitis B virus core IgG Ab [Presence] in Serum, glm]: nCase: 7085 | nCon: 54412, corr p-val: 6.93e-04, uncorr p-val: 1.81e-04, OR: 1.17 | model: dis_status ~ 0.146[0.0e+00] + (1.170 * mod_ant[1.8e-04]) + (0.763 * male[3.1e-26]) + (6.3e-05 * sex2[0.904]), glm_warn [False]: nan log10 trans: False | Notes: nan 8621 48070-7 [Hepatitis B virus surface IgG Ab [Presence] in Serum by Immunoassay, glm]: nCase: 141 | nCon: 1899, corr p-val: 0.693, uncorr p-val: 0.546, OR: 1.117 | model: dis_status ~ 0.080[6.9e-63] + (1.117 * mod_ant[0.546]) + (0.829 * male[0.289]), glm_warn [False]: nan log10 trans: False | Notes: nan 8622 5007-0 [Hepatitis B virus DNA [Presence] in Blood by NAA with probe detection, firth]: nCase: 43 | nCon: 630, corr p-val: 0.782, uncorr p-val: 0.669, OR: 1.479 | model: dis_status ~ 0.086[0.0e+00] + (1.479 * mod_ant[0.669]) + (0.709 * male[0.278]), glm_warn [False]: nan log10 trans: False | Notes: n=673 | DoF=2 | n iters: full : 6.00e+00, null : 6.00e+00 | Conv at last: LL change : 2.12e-10, max abs score : 5.45e-07, beta change : 6.39e-06 | Log Likes: full : -1.56e+02, null : -1.57e+02 | Method: Penalized ML | control: maxit : 2500, maxhs : 0, maxstep : 5, lconv : 1e-05, gconv : 1e-05, xconv : 1e-05, collapse : TRUE, fit : NR, call : logistf.control(maxit = n_iter) | mod control: tau : 0.5, terms.fit : NULL, call : logistf.mod.control() 8623 51914-0 [Hepatitis B virus core IgG+IgM Ab [Presence] in Serum, glm]: nCase: 15213 | nCon: 129357, corr p-val: 3.94e-14, uncorr p-val: 5.02e-15, OR: 1.198 | model: dis_status ~ 0.145[0.0e+00] + (1.198 * mod_ant[5.0e-15]) + (0.618 * male[1.5e-169]) + (0.481 * sex2[0.480]), glm_warn [False]: nan log10 trans: False | Notes: nan 8624 5195-3 [Hepatitis B virus surface Ag [Presence] in Serum, glm]: nCase: 123724 | nCon: 3292974, corr p-val: 6.10e-09, uncorr p-val: 1.01e-09, OR: 1.235 | model: dis_status ~ 0.043[0.0e+00] + (1.235 * mod_ant[1.0e-09]) + (0.609 * male[0.0e+00]) + (0.795 * sex2[0.552]), glm_warn [False]: nan log10 trans: False | Notes: nan 8627 83100-8 [Hepatitis B virus core IgG+IgM Ab [Presence] in Serum or Plasma by Immunoassay, glm]: nCase: 137 | nCon: 3033, corr p-val: 0.748, uncorr p-val: 0.609, OR: 1.18 | model: dis_status ~ 0.047[1.6e-127] + (1.180 * mod_ant[0.609]) + (0.916 * male[0.616]), glm_warn [False]: nan log10 trans: False | Notes: nan dtype: object	False				False				virus	Hepadnaviridae		Hepatitis B virus
depressive episode	F32	HCV	Core	No	unk	did_not_attempt	0.978288003		1.007		[0.908-1.116]		981	8448						sex, same_sex		all		0		dis_status ~ 0.141[7.9e-302] + (1.007 * mod_ant[0.899]) + (0.596 * male[5.1e-13]) + (1.831 * same_sex1[2.8e-04]) + (0.859 * same_sex2[0.201])		0.6	0.61	0.65	0.65	0.48	0.48					66.3	67.59			0.898713432		sex, same_sex	sex1 : 5.11e-13, same_sex1 : 2.76e-04, same_sex2 : 2.01e-01	sex1: 0.596 [0.518-0.686], same_sex1: 1.831 [1.322-2.537], same_sex2: 0.859 [0.68-1.084]				0 16128-1 [Hepatitis C virus Ab [Presence] in Serum, glm]: nCase: 95700 | nCon: 978551, corr p-val: 2.55e-279, uncorr p-val: 4.07e-281, OR: 1.55 | model: dis_status ~ 0.116[0.0e+00] + (1.550 * mod_ant[4.1e-281]) + (0.585 * male[0.0e+00]) + (0.466 * sex2[0.010]), glm_warn [False]: nan log10 trans: False | Notes: nan 1 16129-9 [Hepatitis C virus IgG Ab [Presence] in Serum, glm]: nCase: 13251 | nCon: 73337, corr p-val: 3.85e-21, uncorr p-val: 3.07e-22, OR: 1.656 | model: dis_status ~ 0.232[0.0e+00] + (1.656 * mod_ant[3.1e-22]) + (0.486 * male[4.7e-269]), glm_warn [False]: nan log10 trans: False | Notes: nan 2 72376-7 [Hepatitis C virus Ab [Presence] in Serum, Plasma or Blood by Rapid immunoassay, glm]: nCase: 1026 | nCon: 19575, corr p-val: 5.05e-03, uncorr p-val: 1.48e-03, OR: 1.563 | model: dis_status ~ 0.069[0.0e+00] + (1.563 * mod_ant[0.001]) + (0.652 * male[2.2e-10]) + (1.9e-05 * sex2[0.935]), glm_warn [False]: nan log10 trans: False | Notes: nan 3 5199-5 [Hepatitis C virus Ab [Presence] in Serum by Immunoblot, glm]: nCase: 307 | nCon: 1348, corr p-val: 0.053, uncorr p-val: 0.018, OR: 1.375 | model: dis_status ~ 0.267[5.0e-46] + (1.375 * mod_ant[0.018]) + (0.555 * male[6.7e-06]), glm_warn [False]: nan log10 trans: False | Notes: nan 4 48576-3 [Hepatitis C virus RNA [Presence] in Specimen by Probe with signal amplification, glm]: nCase: 118 | nCon: 277, corr p-val: 0.099, uncorr p-val: 0.038, OR: 1.595 | model: dis_status ~ 0.393[1.2e-06] + (1.595 * mod_ant[0.038]) + (0.808 * male[0.351]), glm_warn [False]: nan log10 trans: False | Notes: nan 5 5012-0 [Hepatitis C virus RNA [Presence] in Specimen by NAA with probe detection, glm]: nCase: 349 | nCon: 3863, corr p-val: 0.287, uncorr p-val: 0.133, OR: 1.223 | model: dis_status ~ 0.147[4.9e-135] + (1.223 * mod_ant[0.133]) + (0.456 * male[1.8e-11]) + (5.8e-08 * sex2[0.951]), glm_warn [False]: nan log10 trans: False | Notes: nan 6 5010-4 [Hepatitis C virus RNA [Presence] in Blood by NAA with probe detection, firth]: nCase: 40 | nCon: 618, corr p-val: 0.54, uncorr p-val: 0.366, OR: 1.967 | model: dis_status ~ 0.082[0.0e+00] + (1.967 * mod_ant[0.366]) + (0.682 * male[0.243]), glm_warn [False]: nan log10 trans: False | Notes: n=658 | DoF=2 | n iters: full : 6.00e+00, null : 6.00e+00 | Conv at last: LL change : 3.59e-10, max abs score : 5.72e-07, beta change : 8.42e-06 | Log Likes: full : -1.47e+02, null : -1.48e+02 | Method: Penalized ML | control: maxit : 2500, maxhs : 0, maxstep : 5, lconv : 1e-05, gconv : 1e-05, xconv : 1e-05, collapse : TRUE, fit : NR, call : logistf.control(maxit = n_iter) | mod control: tau : 0.5, terms.fit : NULL, call : logistf.mod.control() 7 51657-5 [Hepatitis C virus Ab [Presence] in Body fluid, glm]: nCase: 107 | nCon: 495, corr p-val: 0.707, uncorr p-val: 0.564, OR: 1.244 | model: dis_status ~ 0.296[2.8e-21] + (1.244 * mod_ant[0.564]) + (0.361 * male[7.7e-05]) + (0.354 * sex2[0.172]), glm_warn [False]: nan log10 trans: False | Notes: nan dtype: object	8628 11259-9 [Hepatitis C virus RNA [Presence] in Serum or Plasma by NAA with probe detection, glm]: nCase: 12987 | nCon: 62567, corr p-val: 0.756, uncorr p-val: 0.628, OR: 0.987 | model: dis_status ~ 0.253[0.0e+00] + (0.987 * mod_ant[0.628]) + (0.640 * male[2.2e-111]) + (0.052 * sex2[0.003]), glm_warn [False]: nan log10 trans: False | Notes: nan 8632 40726-2 [Hepatitis C virus IgG Ab [Presence] in Serum or Plasma by Immunoassay, firth]: nCase: 403 | nCon: 7221, corr p-val: 0.672, uncorr p-val: 0.522, OR: 0.763 | model: dis_status ~ 0.071[0.0e+00] + (0.763 * mod_ant[0.522]) + (0.607 * male[1.4e-06]) + (4.720 * sex2[0.412]), glm_warn [False]: nan log10 trans: False | Notes: n=7624 | DoF=3 | n iters: full : 7.00e+00, null : 6.00e+00 | Conv at last: LL change : 0.00e+00, max abs score : 1.75e-09, beta change : 3.43e-08 | Log Likes: full : -1.56e+03, null : -1.57e+03 | Method: Penalized ML | control: maxit : 2500, maxhs : 0, maxstep : 5, lconv : 1e-05, gconv : 1e-05, xconv : 1e-05, collapse : TRUE, fit : NR, call : logistf.control(maxit = n_iter) | mod control: tau : 0.5, terms.fit : NULL, call : logistf.mod.control() dtype: object	False				False				virus	Flaviviridae		Hepacivirus C
depressive episode	F32	HHV-6	IE1A	No	unk	did_not_attempt	0.784393326		0.916		[0.788-1.065]		981	8448						sex, bmi, age, tobac		all		0		dis_status ~ 0.141[7.4e-08] + (0.916 * mod_ant[0.254]) + (0.566 * male[2.8e-15]) + (1.662 * bmi[1.3e-15]) + (0.823 * age[3.9e-06]) + (1.158 * tobac1[0.056]) + (1.932 * tobac2[1.1e-10]) + (0.765 * tobac3[0.611])		2.28	2.29	0.45	0.44	2.27	2.31					66.3	67.59			0.25382885		sex, bmi, age, tobac	sex1 : 2.83e-15, bmi : 1.27e-15, age : 3.92e-06, tobac1 : 5.56e-02, tobac2 : 1.14e-10, tobac3 : 6.11e-01	sex1: 0.566 [0.491-0.652], bmi: 1.662 [1.468-1.883], age: 0.823 [0.757-0.894], tobac1: 1.158 [0.996-1.345], tobac2: 1.932 [1.582-2.361], tobac3: 0.765 [0.272-2.151]				0 82192-6 [Herpes virus 6 DNA [Presence] in Cerebral spinal fluid by NAA with non-probe detection, glm]: nCase: 1013 | nCon: 17015, corr p-val: 0.54, uncorr p-val: 0.368, OR: 0.734 | model: dis_status ~ 0.038[0.0e+00] + (0.734 * mod_ant[0.368]) + (0.605 * male[3.0e-14]) + (1.5e-05 * sex2[0.940]) + (1.162 * age[5.1e-30]), glm_warn [False]: nan log10 trans: False | Notes: nan 1 33941-6 [Herpes virus 6 DNA [Presence] in Blood by NAA with probe detection, firth]: nCase: 93 | nCon: 683, corr p-val: 0.556, uncorr p-val: 0.392, OR: 0.515 | model: dis_status ~ 0.080[0.0e+00] + (0.515 * mod_ant[0.392]) + (0.760 * male[0.225]) + (1.286 * age[1.5e-07]), glm_warn [False]: nan log10 trans: False | Notes: n=776 | DoF=3 | n iters: full : 6.00e+00, null : 4.00e+00 | Conv at last: LL change : 8.53e-13, max abs score : 1.16e-08, beta change : 1.86e-07 | Log Likes: full : -2.62e+02, null : -2.77e+02 | Method: Penalized ML | control: maxit : 2500, maxhs : 0, maxstep : 5, lconv : 1e-05, gconv : 1e-05, xconv : 1e-05, collapse : TRUE, fit : NR, call : logistf.control(maxit = n_iter) | mod control: tau : 0.5, terms.fit : NULL, call : logistf.mod.control() 2 29495-9 [Herpes virus 6 DNA [Presence] in Specimen by NAA with probe detection, glm]: nCase: 171 | nCon: 2811, corr p-val: 0.874, uncorr p-val: 0.805, OR: 0.928 | model: dis_status ~ 0.025[1.6e-82] + (0.928 * mod_ant[0.805]) + (0.836 * male[0.262]) + (1.3e-04 * sex2[0.978]) + (1.313 * age[2.7e-15]), glm_warn [False]: nan log10 trans: False | Notes: nan dtype: object		False				False				virus	Herpesviridae	Betaherpesvirinae	betaherpesvirus 6
depressive episode	F32	HHV-7	U14	No	unk	did_not_attempt	0.784393326		0.885		[0.758-1.033]		981	8448						sex, bmi, age, tdi_quant, alc		all		0		dis_status ~ 0.157[2.2e-05] + (0.885 * mod_ant[0.122]) + (0.575 * male[3.7e-14]) + (1.561 * bmi[3.3e-12]) + (0.829 * age[7.2e-06]) + (1.197 * tdi_quant1[0.081]) + (1.865 * tdi_quant2[1.4e-07]) + (2.212 * alc1[1.2e-04]) + (0.993 * alc2[0.967]) + (0.428 * alc3[0.417])		2.73	2.74	0.43	0.44	2.75	2.78					66.3	67.59			0.121882296		sex, bmi, age, tdi_quant, alc	sex1 : 3.68e-14, bmi : 3.27e-12, age : 7.22e-06, tdi_quant1 : 8.10e-02, tdi_quant2 : 1.42e-07, alc1 : 1.17e-04, alc2 : 9.67e-01, alc3 : 4.17e-01	sex1: 0.575 [0.498-0.663], bmi: 1.561 [1.377-1.769], age: 0.829 [0.763-0.900], tdi_quant1: 1.197 [0.978-1.464], tdi_quant2: 1.865 [1.479-2.352], alc1: 2.212 [1.477-3.312], alc2: 0.993 [0.725-1.360], alc3: 0.428 [0.055-3.317]						False				False				virus	Herpesviridae	Betaherpesvirinae	betaherpesvirus 7
depressive episode	F32	HIV	gag	No	unk	did_not_attempt	0.784393326		1.071		[0.944-1.216]		981	8448						sex, bmi, num_sex_part, same_sex		all		0		dis_status ~ 0.055[2.0e-11] + (1.071 * mod_ant[0.287]) + (0.545 * male[9.6e-17]) + (1.627 * bmi[1.9e-14]) + (0.509 * num_sex_part1[0.079]) + (0.534 * num_sex_part2[0.103]) + (0.707 * num_sex_part3[0.371]) + (0.714 * num_sex_part4[0.379]) + (0.719 * num_sex_part5[0.360]) + (1.645 * same_sex1[0.003]) + (0.710 * same_sex2[0.035])		1.77	1.74	0.55	0.53	1.76	1.74					66.3	67.59			0.28698596		sex, bmi, num_sex_part, same_sex	sex1 : 9.57e-17, bmi : 1.87e-14, num_sex_part1 : 7.94e-02, num_sex_part2 : 1.03e-01, num_sex_part3 : 3.71e-01, num_sex_part4 : 3.79e-01, num_sex_part5 : 3.60e-01, same_sex1 : 3.29e-03, same_sex2 : 3.49e-02	sex1: 0.545 [0.473-0.629], bmi: 1.627 [1.437-1.843], num_sex_part1: 0.509 [0.24-1.082], num_sex_part2: 0.534 [0.251-1.136], num_sex_part3: 0.707 [0.331-1.510], num_sex_part4: 0.714 [0.338-1.511], num_sex_part5: 0.719 [0.354-1.458], same_sex1: 1.645 [1.18-2.292], same_sex2: 0.710 [0.516-0.976]				0 44871-2 [HIV 1 proviral DNA [Presence] in Blood by NAA with probe detection, glm]: nCase: 101 | nCon: 1187, corr p-val: 9.18e-08, uncorr p-val: 1.66e-08, OR: 5.285 | model: dis_status ~ 0.078[9.1e-59] + (5.285 * mod_ant[1.7e-08]) + (0.873 * male[0.525]) + (1.7e-05 * sex2[0.984]), glm_warn [False]: nan log10 trans: False | Notes: nan 1 5221-7 [HIV 1 Ab [Presence] in Serum or Plasma by Immunoblot, glm]: nCase: 1117 | nCon: 4855, corr p-val: 5.56e-04, uncorr p-val: 1.39e-04, OR: 1.322 | model: dis_status ~ 0.249[3.0e-110] + (1.322 * mod_ant[1.4e-04]) + (0.660 * male[6.1e-09]) + (2.9e-05 * sex2[0.958]), glm_warn [False]: nan log10 trans: False | Notes: nan 2 9664-4 [HIV 1 p24 Ab [Presence] in Serum by Immunoblot, glm]: nCase: 417 | nCon: 6268, corr p-val: 1.73e-03, uncorr p-val: 4.61e-04, OR: 1.466 | model: dis_status ~ 0.075[2.2e-270] + (1.466 * mod_ant[4.6e-04]) + (0.565 * male[1.1e-07]) + (1.842 * sex2[0.329]), glm_warn [False]: nan log10 trans: False | Notes: nan 3 48023-6 [HIV 1 proviral DNA [Presence] in Serum or Plasma by NAA with probe detection, glm]: nCase: 39 | nCon: 752, corr p-val: 4.14e-03, uncorr p-val: 1.19e-03, OR: 3.901 | model: dis_status ~ 0.058[8.5e-35] + (3.901 * mod_ant[0.001]) + (0.535 * male[0.071]) + (8.1e-06 * sex2[0.989]), glm_warn [False]: nan log10 trans: False | Notes: nan 4 18396-2 [HIV 1 p24 Ag [Presence] in Serum or Plasma by Immunoassay, glm]: nCase: 7090 | nCon: 72394, corr p-val: 0.186, uncorr p-val: 0.079, OR: 1.506 | model: dis_status ~ 0.129[0.0e+00] + (1.506 * mod_ant[0.079]) + (0.398 * male[7.0e-206]) + (7.3e-05 * sex2[0.898]), glm_warn [False]: nan log10 trans: False | Notes: nan 5 9668-5 [HIV 1 p55 Ab [Presence] in Serum by Immunoblot, glm]: nCase: 134 | nCon: 1017, corr p-val: 0.256, uncorr p-val: 0.116, OR: 1.349 | model: dis_status ~ 0.141[4.9e-41] + (1.349 * mod_ant[0.116]) + (0.700 * male[0.059]), glm_warn [False]: nan log10 trans: False | Notes: nan 6 9662-8 [HIV 1 gp41 Ab [Presence] in Serum by Immunoblot, glm]: nCase: 98 | nCon: 492, corr p-val: 0.345, uncorr p-val: 0.178, OR: 1.356 | model: dis_status ~ 0.198[1.1e-17] + (1.356 * mod_ant[0.178]) + (0.793 * male[0.309]), glm_warn [False]: nan log10 trans: False | Notes: nan 7 7917-8 [HIV 1 Ab [Presence] in Serum, glm]: nCase: 2356 | nCon: 23328, corr p-val: 0.361, uncorr p-val: 0.2, OR: 1.409 | model: dis_status ~ 0.109[0.0e+00] + (1.409 * mod_ant[0.200]) + (0.746 * male[8.7e-09]) + (1.1e-05 * sex2[0.916]), glm_warn [False]: nan log10 trans: False | Notes: nan 8 9666-9 [HIV 1 p31 Ab [Presence] in Serum by Immunoblot, glm]: nCase: 134 | nCon: 1016, corr p-val: 0.456, uncorr p-val: 0.277, OR: 1.227 | model: dis_status ~ 0.149[2.2e-38] + (1.227 * mod_ant[0.277]) + (0.674 * male[0.035]), glm_warn [False]: nan log10 trans: False | Notes: nan 9 9661-0 [HIV 1 gp120 Ab [Presence] in Serum by Immunoblot, glm]: nCase: 131 | nCon: 1028, corr p-val: 0.516, uncorr p-val: 0.34, OR: 1.201 | model: dis_status ~ 0.148[2.9e-39] + (1.201 * mod_ant[0.340]) + (0.657 * male[0.027]), glm_warn [False]: nan log10 trans: False | Notes: nan 10 9660-2 [HIV 1 gp160 Ab [Presence] in Serum by Immunoblot, glm]: nCase: 134 | nCon: 1026, corr p-val: 0.554, uncorr p-val: 0.386, OR: 1.177 | model: dis_status ~ 0.149[6.3e-38] + (1.177 * mod_ant[0.386]) + (0.680 * male[0.039]), glm_warn [False]: nan log10 trans: False | Notes: nan 11 49905-3 [HIV 1 Ab [Presence] in Specimen by Rapid immunoassay, firth]: nCase: 74 | nCon: 244, corr p-val: 0.556, uncorr p-val: 0.396, OR: 2.737 | model: dis_status ~ 0.365[3.4e-14] + (2.737 * mod_ant[0.396]) + (0.292 * male[0.003]) + (0.249 * sex2[0.258]), glm_warn [False]: nan log10 trans: False | Notes: n=318 | DoF=3 | n iters: full : 6.00e+00, null : 5.00e+00 | Conv at last: LL change : 2.84e-14, max abs score : 1.44e-15, beta change : 4.49e-10 | Log Likes: full : -1.65e+02, null : -1.70e+02 | Method: Penalized ML | control: maxit : 2500, maxhs : 0, maxstep : 5, lconv : 1e-05, gconv : 1e-05, xconv : 1e-05, collapse : TRUE, fit : NR, call : logistf.control(maxit = n_iter) | mod control: tau : 0.5, terms.fit : NULL, call : logistf.mod.control() 12 12856-1 [HIV 1 p65 Ab [Presence] in Serum by Immunoblot, glm]: nCase: 126 | nCon: 1018, corr p-val: 0.595, uncorr p-val: 0.446, OR: 1.163 | model: dis_status ~ 0.147[5.0e-40] + (1.163 * mod_ant[0.446]) + (0.642 * male[0.022]), glm_warn [False]: nan log10 trans: False | Notes: nan 13 5222-5 [HIV 1 Ag [Presence] in Serum or Plasma by Immunoassay, firth]: nCase: 23 | nCon: 383, corr p-val: 0.666, uncorr p-val: 0.513, OR: 3.349 | model: dis_status ~ 0.049[0.0e+00] + (3.349 * mod_ant[0.513]) + (2.046 * male[0.101]), glm_warn [False]: nan log10 trans: False | Notes: n=406 | DoF=2 | n iters: full : 6.00e+00, null : 6.00e+00 | Conv at last: LL change : 2.85e-11, max abs score : 2.59e-11, beta change : 2.10e-06 | Log Likes: full : -8.58e+01, null : -8.75e+01 | Method: Penalized ML | control: maxit : 2500, maxhs : 0, maxstep : 5, lconv : 1e-05, gconv : 1e-05, xconv : 1e-05, collapse : TRUE, fit : NR, call : logistf.control(maxit = n_iter) | mod control: tau : 0.5, terms.fit : NULL, call : logistf.mod.control() 14 68961-2 [HIV 1 Ab [Presence] in Serum, Plasma or Blood by Rapid immunoassay, glm]: nCase: 3879 | nCon: 26690, corr p-val: 0.776, uncorr p-val: 0.656, OR: 1.03 | model: dis_status ~ 0.161[0.0e+00] + (1.030 * mod_ant[0.656]) + (0.738 * male[7.4e-16]) + (7.9e-06 * sex2[0.892]), glm_warn [False]: nan log10 trans: False | Notes: nan 15 9821-0 [HIV 1 p24 Ag [Presence] in Serum, firth]: nCase: 465 | nCon: 4172, corr p-val: 0.782, uncorr p-val: 0.665, OR: 1.354 | model: dis_status ~ 0.150[0.0e+00] + (1.354 * mod_ant[0.665]) + (0.434 * male[1.4e-15]) + (2.215 * sex2[0.651]), glm_warn [False]: nan log10 trans: False | Notes: n=4637 | DoF=3 | n iters: full : 6.00e+00, null : 5.00e+00 | Conv at last: LL change : 1.71e-11, max abs score : 7.43e-08, beta change : 2.84e-06 | Log Likes: full : -1.47e+03, null : -1.51e+03 | Method: Penalized ML | control: maxit : 2500, maxhs : 0, maxstep : 5, lconv : 1e-05, gconv : 1e-05, xconv : 1e-05, collapse : TRUE, fit : NR, call : logistf.control(maxit = n_iter) | mod control: tau : 0.5, terms.fit : NULL, call : logistf.mod.control() 16 24012-7 [HIV 1 Ag [Presence] in Serum, glm]: nCase: 3360 | nCon: 27355, corr p-val: 0.83, uncorr p-val: 0.729, OR: 1.165 | model: dis_status ~ 0.170[0.0e+00] + (1.165 * mod_ant[0.729]) + (0.421 * male[1.0e-102]) + (2.3e+05 * sex2[0.918]), glm_warn [False]: nan log10 trans: False | Notes: nan 17 14092-1 [HIV 1 Ab [Presence] in Serum by Immunofluorescence, firth]: nCase: 63 | nCon: 240, corr p-val: 0.9, uncorr p-val: 0.843, OR: 1.108 | model: dis_status ~ 0.416[2.2e-07] + (1.108 * mod_ant[0.843]) + (0.324 * male[1.5e-04]), glm_warn [False]: nan log10 trans: False | Notes: n=303 | DoF=2 | n iters: full : 5.00e+00, null : 4.00e+00 | Conv at last: LL change : 1.54e-10, max abs score : 3.62e-07, beta change : 4.51e-06 | Log Likes: full : -1.44e+02, null : -1.51e+02 | Method: Penalized ML | control: maxit : 2500, maxhs : 0, maxstep : 5, lconv : 1e-05, gconv : 1e-05, xconv : 1e-05, collapse : TRUE, fit : NR, call : logistf.control(maxit = n_iter) | mod control: tau : 0.5, terms.fit : NULL, call : logistf.mod.control() dtype: object	8645 12859-5 [HIV 1 p18 Ab [Presence] in Serum by Immunoblot, glm]: nCase: 619 | nCon: 3389, corr p-val: 0.291, uncorr p-val: 0.136, OR: 0.845 | model: dis_status ~ 0.250[7.2e-128] + (0.845 * mod_ant[0.136]) + (0.509 * male[3.4e-13]) + (4.2e+05 * sex2[0.948]), glm_warn [False]: nan log10 trans: False | Notes: nan 8649 25835-0 [HIV 1 RNA [Presence] in Serum or Plasma by NAA with probe detection, glm]: nCase: 1190 | nCon: 13139, corr p-val: 0.074, uncorr p-val: 0.027, OR: 0.823 | model: dis_status ~ 0.101[0.0e+00] + (0.823 * mod_ant[0.027]) + (0.872 * male[0.026]) + (1.188 * sex2[0.870]), glm_warn [False]: nan log10 trans: False | Notes: nan 8654 5017-9 [HIV 1 RNA [Presence] in Blood by NAA with probe detection, glm]: nCase: 352 | nCon: 2744, corr p-val: 0.776, uncorr p-val: 0.649, OR: 0.821 | model: dis_status ~ 0.150[1.6e-112] + (0.821 * mod_ant[0.649]) + (0.765 * male[0.019]) + (9.0e-06 * sex2[0.965]), glm_warn [False]: nan log10 trans: False | Notes: nan dtype: object	False				False				virus	Retroviridae		Lentivirus
depressive episode	F32	HPV-16	L1	No	unk	did_not_attempt	0.784393326		0.924		[0.803-1.063]		981	8448						age, tdi_quant, num_in_house, tobac		all		0		dis_status ~ 0.708[0.344] + (0.924 * mod_ant[0.268]) + (0.773 * age[3.2e-08]) + (1.162 * tdi_quant1[0.143]) + (1.767 * tdi_quant2[2.2e-06]) + (0.802 * num_in_house2[0.013]) + (0.695 * num_in_house3[0.001]) + (0.614 * num_in_house4[1.1e-04]) + (0.422 * num_in_house5[6.3e-06]) + (0.365 * num_in_house6[0.056]) + (1.128 * tobac1[0.115]) + (1.572 * tobac2[1.1e-05]) + (0.843 * tobac3[0.748])		1.56	1.57	0.49	0.47	1.59	1.6					66.3	67.59			0.267972975		age, tdi_quant, num_in_house, tobac, num_sex_part, same_sex	age : 3.24e-08, tdi_quant1 : 1.43e-01, tdi_quant2 : 2.23e-06, num_in_house2 : 1.32e-02, num_in_house3 : 1.38e-03, num_in_house4 : 1.06e-04, num_in_house5 : 6.34e-06, num_in_house6 : 5.62e-02, tobac1 : 1.15e-01, tobac2 : 1.14e-05, tobac3 : 7.48e-01	age: 0.773 [0.706-0.847], tdi_quant1: 1.162 [0.95-1.422], tdi_quant2: 1.767 [1.396-2.237], num_in_house2: 0.802 [0.673-0.955], num_in_house3: 0.695 [0.556-0.869], num_in_house4: 0.614 [0.48-0.786], num_in_house5: 0.422 [0.29-0.613], num_in_house6: 0.365 [0.13-1.027], tobac1: 1.128 [0.971-1.310], tobac2: 1.572 [1.285-1.925], tobac3: 0.843 [0.298-2.386]				0 21440-3 [Human papilloma virus 16+18+31+33+35+45+51+52+56 DNA [Presence] in Cervix by Probe, glm]: nCase: 423 | nCon: 935, corr p-val: 0.265, uncorr p-val: 0.121, OR: 0.825 | model: dis_status ~ 0.487[0.004] + (0.825 * mod_ant[0.121]) + (1.000 * age[1.000]), glm_warn [False]: nan log10 trans: False | Notes: nan 1 70061-7 [Human papilloma virus 16 and 18 DNA [Presence] in Specimen by NAA with probe detection, glm]: nCase: 1206 | nCon: 35478, corr p-val: 0.942, uncorr p-val: 0.907, OR: 0.989 | model: dis_status ~ 0.015[1.1e-221] + (0.989 * mod_ant[0.907]) + (1.177 * age[1.2e-10]), glm_warn [False]: nan log10 trans: False | Notes: nan dtype: object	8666 17399-7 [Human papilloma virus 16 Ag [Presence] in Specimen, glm]: nCase: 2746 | nCon: 25616, corr p-val: 0.089, uncorr p-val: 0.033, OR: 1.356 | model: dis_status ~ 0.095[6.8e-193] + (1.356 * mod_ant[0.033]) + (1.024 * age[0.142]), glm_warn [False]: nan log10 trans: False | Notes: nan 8668 30167-1 [Human papilloma virus 16+18+31+33+35+39+45+51+52+56+58+59+68 DNA [Presence] in Cervix by Probe with signal amplification, glm]: nCase: 38233 | nCon: 429096, corr p-val: 2.76e-41, uncorr p-val: 1.47e-42, OR: 1.244 | model: dis_status ~ 0.059[0.0e+00] + (1.244 * mod_ant[1.5e-42]) + (1.083 * age[9.5e-78]), glm_warn [False]: nan log10 trans: False | Notes: nan 8669 49896-4 [Human papilloma virus 16+18+31+33+35+39+45+51+52+56+58+59+68 DNA [Presence] in Specimen by NAA with probe detection, glm]: nCase: 26286 | nCon: 107564, corr p-val: 6.85e-15, uncorr p-val: 8.01e-16, OR: 1.208 | model: dis_status ~ 0.215[0.0e+00] + (1.208 * mod_ant[8.0e-16]) + (1.021 * age[9.8e-05]), glm_warn [False]: nan log10 trans: False | Notes: nan 8670 59263-4 [Human papilloma virus 16 DNA [Presence] in Cervix by Probe with signal amplification, glm]: nCase: 2172 | nCon: 47278, corr p-val: 0.348, uncorr p-val: 0.182, OR: 1.143 | model: dis_status ~ 0.032[0.0e+00] + (1.143 * mod_ant[0.182]) + (1.078 * age[2.7e-05]), glm_warn [False]: nan log10 trans: False | Notes: nan 8671 59420-0 [Human papilloma virus 16+18+31+33+35+39+45+51+52+56+58+59+66+68 DNA [Presence] in Cervix by Probe with signal amplification, glm]: nCase: 13810 | nCon: 165638, corr p-val: 7.34e-59, uncorr p-val: 2.73e-60, OR: 1.573 | model: dis_status ~ 0.061[0.0e+00] + (1.573 * mod_ant[2.7e-60]) + (1.057 * age[3.6e-14]), glm_warn [False]: nan log10 trans: False | Notes: nan 8672 61372-9 [Human papilloma virus 16 DNA [Presence] in Specimen by NAA with probe detection, glm]: nCase: 28780 | nCon: 191564, corr p-val: 5.77e-16, uncorr p-val: 6.44e-17, OR: 1.427 | model: dis_status ~ 0.106[0.0e+00] + (1.427 * mod_ant[6.4e-17]) + (1.072 * age[2.1e-43]), glm_warn [False]: nan log10 trans: False | Notes: nan 8674 75664-3 [Human papilloma virus 16 DNA [Presence] in Anorectal specimen by Probe and signal amplification method, firth]: nCase: 23 | nCon: 202, corr p-val: 0.908, uncorr p-val: 0.855, OR: 1.1 | model: dis_status ~ 0.300[0.143] + (1.100 * mod_ant[0.855]) + (0.822 * age[0.249]), glm_warn [False]: nan log10 trans: False | Notes: n=225 | DoF=2 | n iters: full : 6.00e+00, null : 4.00e+00 | Conv at last: LL change : 7.67e-13, max abs score : 2.70e-07, beta change : 9.36e-07 | Log Likes: full : -6.96e+01, null : -7.03e+01 | Method: Penalized ML | control: maxit : 2500, maxhs : 0, maxstep : 5, lconv : 1e-05, gconv : 1e-05, xconv : 1e-05, collapse : TRUE, fit : NR, call : logistf.control(maxit = n_iter) | mod control: tau : 0.5, terms.fit : NULL, call : logistf.mod.control() 8675 77399-4 [Human papilloma virus 16 DNA [Presence] in Cervix by NAA with probe detection, glm]: nCase: 1221 | nCon: 15536, corr p-val: 7.20e-03, uncorr p-val: 2.18e-03, OR: 1.678 | model: dis_status ~ 0.160[7.0e-50] + (1.678 * mod_ant[0.002]) + (0.850 * age[2.9e-09]), glm_warn [False]: nan log10 trans: False | Notes: nan 8677 82675-0 [Human papilloma virus 16+18+31+33+35+39+45+51+52+56+58+59+66+68 DNA [Presence] in Cervix by NAA with probe detection, glm]: nCase: 1209 | nCon: 14339, corr p-val: 0.435, uncorr p-val: 0.262, OR: 1.109 | model: dis_status ~ 0.213[1.6e-34] + (1.109 * mod_ant[0.262]) + (0.812 * age[3.5e-14]), glm_warn [False]: nan log10 trans: False | Notes: nan dtype: object	False				False				virus	Papillomaviridae		Alphapapillomavirus 9
depressive episode	F32	HPV-18	L1	No	unk	did_not_attempt	0.784393326		0.931		[0.804-1.077]		981	8448						bmi, tdi_quant, num_in_house		all		0		dis_status ~ 0.041[2.3e-40] + (0.931 * mod_ant[0.335]) + (1.510 * bmi[2.1e-10]) + (1.198 * tdi_quant1[0.079]) + (1.907 * tdi_quant2[5.5e-08]) + (0.765 * num_in_house2[0.003]) + (0.767 * num_in_house3[0.018]) + (0.758 * num_in_house4[0.021]) + (0.518 * num_in_house5[4.6e-04]) + (0.366 * num_in_house6[0.054])		1.52	1.53	0.46	0.45	1.57	1.58					66.3	67.59			0.33537108		bmi, tdi_quant, num_in_house, num_sex_part	bmi : 2.13e-10, tdi_quant1 : 7.87e-02, tdi_quant2 : 5.49e-08, num_in_house2 : 2.50e-03, num_in_house3 : 1.77e-02, num_in_house4 : 2.10e-02, num_in_house5 : 4.60e-04, num_in_house6 : 5.44e-02	bmi: 1.510 [1.329-1.714], tdi_quant1: 1.198 [0.98-1.465], tdi_quant2: 1.907 [1.511-2.406], num_in_house2: 0.765 [0.643-0.910], num_in_house3: 0.767 [0.616-0.955], num_in_house4: 0.758 [0.599-0.959], num_in_house5: 0.518 [0.359-0.749], num_in_house6: 0.366 [0.131-1.019]				0 75694-0 [Human papilloma virus 18+45 E6+E7 mRNA [Presence] in Cervix by NAA with probe detection, glm]: nCase: 1473 | nCon: 17662, corr p-val: 0.336, uncorr p-val: 0.168, OR: 0.851 | model: dis_status ~ 0.084[0.0e+00] + (0.851 * mod_ant[0.168]), glm_warn [False]: nan log10 trans: False | Notes: nan 1 70061-7 [Human papilloma virus 16 and 18 DNA [Presence] in Specimen by NAA with probe detection, glm]: nCase: 1206 | nCon: 35483, corr p-val: 0.518, uncorr p-val: 0.344, OR: 0.916 | model: dis_status ~ 0.034[0.0e+00] + (0.916 * mod_ant[0.344]), glm_warn [False]: nan log10 trans: False | Notes: nan 2 17401-1 [Human papilloma virus 18 Ag [Presence] in Specimen, glm]: nCase: 2745 | nCon: 25623, corr p-val: 0.666, uncorr p-val: 0.506, OR: 0.825 | model: dis_status ~ 0.107[0.0e+00] + (0.825 * mod_ant[0.506]), glm_warn [False]: nan log10 trans: False | Notes: nan dtype: object	8680 30167-1 [Human papilloma virus 16+18+31+33+35+39+45+51+52+56+58+59+68 DNA [Presence] in Cervix by Probe with signal amplification, glm]: nCase: 38252 | nCon: 429390, corr p-val: 1.00e-24, uncorr p-val: 6.92e-26, OR: 1.18 | model: dis_status ~ 0.087[0.0e+00] + (1.180 * mod_ant[6.9e-26]), glm_warn [False]: nan log10 trans: False | Notes: nan 8681 49896-4 [Human papilloma virus 16+18+31+33+35+39+45+51+52+56+58+59+68 DNA [Presence] in Specimen by NAA with probe detection, glm]: nCase: 26367 | nCon: 107959, corr p-val: 6.55e-13, uncorr p-val: 9.69e-14, OR: 1.187 | model: dis_status ~ 0.240[0.0e+00] + (1.187 * mod_ant[9.7e-14]), glm_warn [False]: nan log10 trans: False | Notes: nan 8682 59264-2 [Human papilloma virus 18 DNA [Presence] in Cervix by Probe with signal amplification, glm]: nCase: 1665 | nCon: 38681, corr p-val: 0.726, uncorr p-val: 0.583, OR: 1.102 | model: dis_status ~ 0.043[0.0e+00] + (1.102 * mod_ant[0.583]), glm_warn [False]: nan log10 trans: False | Notes: nan 8683 59420-0 [Human papilloma virus 16+18+31+33+35+39+45+51+52+56+58+59+66+68 DNA [Presence] in Cervix by Probe with signal amplification, glm]: nCase: 13814 | nCon: 165663, corr p-val: 2.60e-51, uncorr p-val: 1.24e-52, OR: 1.515 | model: dis_status ~ 0.080[0.0e+00] + (1.515 * mod_ant[1.2e-52]), glm_warn [False]: nan log10 trans: False | Notes: nan 8684 61373-7 [Human papilloma virus 18 DNA [Presence] in Specimen by NAA with probe detection, glm]: nCase: 33559 | nCon: 255513, corr p-val: 4.97e-13, uncorr p-val: 6.87e-14, OR: 1.584 | model: dis_status ~ 0.131[0.0e+00] + (1.584 * mod_ant[6.9e-14]), glm_warn [False]: nan log10 trans: False | Notes: nan 8687 75695-7 [Human papilloma virus 18 DNA [Presence] in Anorectal specimen by Probe and signal amplification method, firth]: nCase: 23 | nCon: 202, corr p-val: 0.556, uncorr p-val: 0.397, OR: 1.936 | model: dis_status ~ 0.112[0.0e+00] + (1.936 * mod_ant[0.397]), glm_warn [False]: nan log10 trans: False | Notes: n=225 | DoF=1 | n iters: full : 5.00e+00, null : 5.00e+00 | Conv at last: LL change : 1.21e-10, max abs score : 9.66e-11, beta change : 3.54e-06 | Log Likes: full : -7.23e+01, null : -7.26e+01 | Method: Penalized ML | control: maxit : 2500, maxhs : 0, maxstep : 5, lconv : 1e-05, gconv : 1e-05, xconv : 1e-05, collapse : TRUE, fit : NR, call : logistf.control(maxit = n_iter) | mod control: tau : 0.5, terms.fit : NULL, call : logistf.mod.control() 8688 77400-0 [Human papilloma virus 18 DNA [Presence] in Cervix by NAA with probe detection, glm]: nCase: 1158 | nCon: 14309, corr p-val: 0.594, uncorr p-val: 0.442, OR: 1.311 | model: dis_status ~ 0.081[0.0e+00] + (1.311 * mod_ant[0.442]), glm_warn [False]: nan log10 trans: False | Notes: nan 8689 82675-0 [Human papilloma virus 16+18+31+33+35+39+45+51+52+56+58+59+66+68 DNA [Presence] in Cervix by NAA with probe detection, glm]: nCase: 1209 | nCon: 14345, corr p-val: 0.073, uncorr p-val: 0.026, OR: 1.223 | model: dis_status ~ 0.082[0.0e+00] + (1.223 * mod_ant[0.026]), glm_warn [False]: nan log10 trans: False | Notes: nan dtype: object	False				False				virus	Papillomaviridae		Alphapapillomavirus 7
depressive episode	F32	H. pylori	VacA	No	unk	did_not_attempt	0.7736291775		0.896		[0.812-0.988]		981	8448						sex, bmi, age, tdi_quant, num_in_house, tobac, alc		all		0		dis_status ~ 0.284[0.003] + (0.896 * mod_ant[0.028]) + (0.588 * male[3.2e-13]) + (1.572 * bmi[1.8e-12]) + (0.774 * age[6.9e-08]) + (1.142 * tdi_quant1[0.199]) + (1.649 * tdi_quant2[4.3e-05]) + (0.831 * num_in_house2[0.040]) + (0.723 * num_in_house3[0.005]) + (0.667 * num_in_house4[0.002]) + (0.461 * num_in_house5[6.3e-05]) + (0.374 * num_in_house6[0.065]) + (1.125 * tobac1[0.130]) + (1.701 * tobac2[4.1e-07]) + (0.736 * tobac3[0.576]) + (1.838 * alc1[0.004]) + (0.844 * alc2[0.298]) + (0.517 * alc3[0.540])		1.49	1.53	0.67	0.7	1.45	1.45					66.3	67.59			0.027766637		sex, bmi, age, tdi_quant, num_in_house, tobac, alc, num_sex_part, same_sex	sex1 : 3.15e-13, bmi : 1.76e-12, age : 6.90e-08, tdi_quant1 : 1.99e-01, tdi_quant2 : 4.30e-05, num_in_house2 : 4.01e-02, num_in_house3 : 4.82e-03, num_in_house4 : 1.51e-03, num_in_house5 : 6.29e-05, num_in_house6 : 6.51e-02, tobac1 : 1.30e-01, tobac2 : 4.13e-07, tobac3 : 5.76e-01, alc1 : 3.58e-03, alc2 : 2.98e-01, alc3 : 5.40e-01	sex1: 0.588 [0.51-0.678], bmi: 1.572 [1.386-1.783], age: 0.774 [0.706-0.850], tdi_quant1: 1.142 [0.932-1.399], tdi_quant2: 1.649 [1.298-2.095], num_in_house2: 0.831 [0.697-0.992], num_in_house3: 0.723 [0.577-0.906], num_in_house4: 0.667 [0.52-0.857], num_in_house5: 0.461 [0.315-0.673], num_in_house6: 0.374 [0.132-1.063], tobac1: 1.125 [0.966-1.310], tobac2: 1.701 [1.385-2.090], tobac3: 0.736 [0.252-2.154], alc1: 1.838 [1.22-2.768], alc2: 0.844 [0.614-1.161], alc3: 0.517 [0.063-4.263]				0 31843-6 [Helicobacter pylori Ag [Presence] in Stool, glm]: nCase: 1734 | nCon: 20513, corr p-val: 1.01e-05, uncorr p-val: 2.32e-06, OR: 0.581 | model: dis_status ~ 0.095[1.0e-214] + (0.581 * mod_ant[2.3e-06]) + (0.547 * male[1.9e-25]) + (3.7e-05 * sex2[0.938]) + (1.019 * age[0.147]), glm_warn [False]: nan log10 trans: False | Notes: nan 1 17859-0 [Helicobacter pylori IgG Ab [Presence] in Serum or Plasma by Immunoassay, glm]: nCase: 6996 | nCon: 23240, corr p-val: 0.131, uncorr p-val: 0.052, OR: 0.942 | model: dis_status ~ 0.306[5.9e-156] + (0.942 * mod_ant[0.052]) + (0.531 * male[8.1e-101]) + (1.8e-04 * sex2[0.905]) + (1.043 * age[5.4e-08]), glm_warn [False]: nan log10 trans: False | Notes: nan 2 22310-7 [Helicobacter pylori Ab [Presence] in Serum, glm]: nCase: 8769 | nCon: 39328, corr p-val: 0.569, uncorr p-val: 0.408, OR: 0.967 | model: dis_status ~ 0.337[7.6e-169] + (0.967 * mod_ant[0.408]) + (0.459 * male[3.6e-189]) + (0.975 * age[8.7e-05]), glm_warn [False]: nan log10 trans: False | Notes: nan dtype: object	8601 16125-7 [Helicobacter pylori IgA Ab [Presence] in Serum, glm]: nCase: 60 | nCon: 388, corr p-val: 0.366, uncorr p-val: 0.204, OR: 1.542 | model: dis_status ~ 0.147[1.5e-07] + (1.542 * mod_ant[0.204]) + (0.785 * male[0.417]) + (1.011 * age[0.878]), glm_warn [False]: nan log10 trans: False | Notes: nan 8602 16126-5 [Helicobacter pylori IgG Ab [Presence] in Serum, glm]: nCase: 588 | nCon: 3330, corr p-val: 0.978, uncorr p-val: 0.968, OR: 1.005 | model: dis_status ~ 0.158[2.3e-48] + (1.005 * mod_ant[0.968]) + (0.453 * male[4.3e-15]) + (4.698 * sex2[0.123]) + (1.079 * age[8.1e-04]), glm_warn [False]: nan log10 trans: False | Notes: nan 8607 46987-4 [Helicobacter pylori IgM Ab [Presence] in Serum by Immunoassay, glm]: nCase: 983 | nCon: 2817, corr p-val: 0.324, uncorr p-val: 0.16, OR: 1.219 | model: dis_status ~ 0.431[3.9e-11] + (1.219 * mod_ant[0.160]) + (0.473 * male[7.0e-19]) + (1.002 * age[0.920]), glm_warn [False]: nan log10 trans: False | Notes: nan 8608 80373-4 [Helicobacter pylori Ag [Presence] in Stool by Rapid immunoassay, glm]: nCase: 2086 | nCon: 16865, corr p-val: 0.908, uncorr p-val: 0.86, OR: 1.018 | model: dis_status ~ 0.113[8.5e-259] + (1.018 * mod_ant[0.860]) + (0.516 * male[1.9e-36]) + (6.5e-05 * sex2[0.945]) + (1.066 * age[3.0e-08]), glm_warn [False]: nan log10 trans: False | Notes: nan dtype: object	False				False				bacteria	Helicobacteraceae		H. pylori
depressive episode	F32	HSV-1	IgG	No	unk	did_not_attempt	0.978288003		0.998		[0.924-1.077]		981	8448						bmi, age, tdi_quant, num_in_house, tobac, alc		all		0		dis_status ~ 0.259[0.002] + (0.998 * mod_ant[0.954]) + (1.518 * bmi[1.4e-10]) + (0.767 * age[1.6e-08]) + (1.135 * tdi_quant1[0.219]) + (1.592 * tdi_quant2[1.4e-04]) + (0.818 * num_in_house2[0.026]) + (0.706 * num_in_house3[0.002]) + (0.640 * num_in_house4[4.2e-04]) + (0.425 * num_in_house5[9.2e-06]) + (0.377 * num_in_house6[0.066]) + (1.090 * tobac1[0.264]) + (1.592 * tobac2[7.9e-06]) + (0.758 * tobac3[0.612]) + (1.788 * alc1[0.005]) + (0.791 * alc2[0.147]) + (0.427 * alc3[0.431])		3.02	2.99	0.87	0.9	3.48	3.47					66.3	67.59			0.954240514		bmi, age, tdi_quant, num_in_house, tobac, alc, num_sex_part	bmi : 1.44e-10, age : 1.65e-08, tdi_quant1 : 2.19e-01, tdi_quant2 : 1.36e-04, num_in_house2 : 2.57e-02, num_in_house3 : 2.37e-03, num_in_house4 : 4.17e-04, num_in_house5 : 9.25e-06, num_in_house6 : 6.58e-02, tobac1 : 2.64e-01, tobac2 : 7.88e-06, tobac3 : 6.12e-01, alc1 : 5.12e-03, alc2 : 1.47e-01, alc3 : 4.31e-01	bmi: 1.518 [1.336-1.724], age: 0.767 [0.699-0.841], tdi_quant1: 1.135 [0.927-1.390], tdi_quant2: 1.592 [1.254-2.022], num_in_house2: 0.818 [0.686-0.976], num_in_house3: 0.706 [0.564-0.884], num_in_house4: 0.640 [0.499-0.820], num_in_house5: 0.425 [0.291-0.621], num_in_house6: 0.377 [0.133-1.066], tobac1: 1.090 [0.937-1.269], tobac2: 1.592 [1.298-1.952], tobac3: 0.758 [0.261-2.207], alc1: 1.788 [1.19-2.686], alc2: 0.791 [0.576-1.086], alc3: 0.427 [0.051-3.549]				0 17850-9 [Herpes simplex virus 1 IgG Ab [Presence] in Serum, glm]: nCase: 1879 | nCon: 7413, corr p-val: 0.751, uncorr p-val: 0.619, OR: 0.974 | model: dis_status ~ 0.250[7.6e-61] + (0.974 * mod_ant[0.619]) + (1.007 * age[0.727]), glm_warn [False]: nan log10 trans: False | Notes: nan 1 93439-8 [Herpes simplex virus 1 DNA [Presence] in Blood by NAA with non-probe detection, firth]: nCase: 19 | nCon: 498, corr p-val: 0.978, uncorr p-val: 0.964, OR: 0.937 | model: dis_status ~ 0.026[0.0e+00] + (0.937 * mod_ant[0.964]) + (1.240 * age[0.037]), glm_warn [False]: nan log10 trans: False | Notes: n=517 | DoF=2 | n iters: full : 6.00e+00, null : 6.00e+00 | Conv at last: LL change : 4.37e-11, max abs score : 1.31e-06, beta change : 2.36e-06 | Log Likes: full : -7.60e+01, null : -7.82e+01 | Method: Penalized ML | control: maxit : 2500, maxhs : 0, maxstep : 5, lconv : 1e-05, gconv : 1e-05, xconv : 1e-05, collapse : TRUE, fit : NR, call : logistf.control(maxit = n_iter) | mod control: tau : 0.5, terms.fit : NULL, call : logistf.mod.control() dtype: object	8690 16130-7 [Herpes simplex virus 1 DNA [Presence] in Specimen by NAA with probe detection, glm]: nCase: 6571 | nCon: 77994, corr p-val: 8.61e-09, uncorr p-val: 1.46e-09, OR: 1.231 | model: dis_status ~ 0.042[0.0e+00] + (1.231 * mod_ant[1.5e-09]) + (1.158 * age[1.4e-124]), glm_warn [False]: nan log10 trans: False | Notes: nan 8691 16952-4 [Herpes simplex virus 1 DNA [Presence] in Cerebral spinal fluid by NAA with probe detection, glm]: nCase: 2401 | nCon: 15198, corr p-val: 3.12e-03, uncorr p-val: 8.78e-04, OR: 1.239 | model: dis_status ~ 0.113[0.0e+00] + (1.239 * mod_ant[8.8e-04]) + (1.069 * age[1.2e-11]), glm_warn [False]: nan log10 trans: False | Notes: nan 8693 33291-6 [Herpes simplex virus 1 IgG Ab [Presence] in Serum by Immunoblot, glm]: nCase: 87 | nCon: 337, corr p-val: 0.529, uncorr p-val: 0.355, OR: 1.263 | model: dis_status ~ 0.163[2.2e-05] + (1.263 * mod_ant[0.355]) + (1.076 * age[0.418]), glm_warn [False]: nan log10 trans: False | Notes: nan 8694 40466-5 [Herpes simplex virus 1 IgM Ab [Presence] in Serum by Immunofluorescence, glm]: nCase: 624 | nCon: 10252, corr p-val: 0.396, uncorr p-val: 0.233, OR: 1.266 | model: dis_status ~ 0.061[1.4e-141] + (1.266 * mod_ant[0.233]) + (0.999 * age[0.964]), glm_warn [False]: nan log10 trans: False | Notes: nan 8695 51916-5 [Herpes simplex virus 1 IgG Ab [Presence] in Serum or Plasma by Immunoassay, glm]: nCase: 4433 | nCon: 30513, corr p-val: 0.943, uncorr p-val: 0.913, OR: 1.004 | model: dis_status ~ 0.101[0.0e+00] + (1.004 * mod_ant[0.913]) + (1.081 * age[3.2e-16]), glm_warn [False]: nan log10 trans: False | Notes: nan 8697 82190-0 [Herpes simplex virus 1 DNA [Presence] in Cerebral spinal fluid by NAA with non-probe detection, firth]: nCase: 1030 | nCon: 16854, corr p-val: 0.978, uncorr p-val: 0.966, OR: 1.021 | model: dis_status ~ 0.031[0.0e+00] + (1.021 * mod_ant[0.966]) + (1.165 * age[0.0e+00]), glm_warn [False]: nan log10 trans: False | Notes: n=17884 | DoF=2 | n iters: full : 6.00e+00, null : 5.00e+00 | Conv at last: LL change : 3.77e-11, max abs score : 1.24e-08, beta change : 5.12e-08 | Log Likes: full : -3.86e+03, null : -3.93e+03 | Method: Penalized ML | control: maxit : 2500, maxhs : 0, maxstep : 5, lconv : 1e-05, gconv : 1e-05, xconv : 1e-05, collapse : TRUE, fit : NR, call : logistf.control(maxit = n_iter) | mod control: tau : 0.5, terms.fit : NULL, call : logistf.mod.control() dtype: object	False				False				virus	Herpesviridae	Alphaherpesvirinae	alphaherpesvirus 1
depressive episode	F32	HSV-2	IgG	No	unk	did_not_attempt	0.978288003		1.005		[0.922-1.095]		981	8448						bmi, age, tdi_quant, num_in_house, tobac		all		0		dis_status ~ 0.198[3.4e-05] + (1.005 * mod_ant[0.910]) + (1.534 * bmi[4.1e-11]) + (0.771 * age[2.7e-08]) + (1.144 * tdi_quant1[0.193]) + (1.656 * tdi_quant2[3.2e-05]) + (0.808 * num_in_house2[0.017]) + (0.699 * num_in_house3[0.002]) + (0.631 * num_in_house4[2.6e-04]) + (0.429 * num_in_house5[1.0e-05]) + (0.385 * num_in_house6[0.070]) + (1.088 * tobac1[0.270]) + (1.593 * tobac2[6.6e-06]) + (0.768 * tobac3[0.619])		1.62	1.58	0.81	0.77	1.51	1.51					66.3	67.59			0.910211197		bmi, age, tdi_quant, num_in_house, tobac, num_sex_part, same_sex	bmi : 4.13e-11, age : 2.73e-08, tdi_quant1 : 1.93e-01, tdi_quant2 : 3.17e-05, num_in_house2 : 1.73e-02, num_in_house3 : 1.66e-03, num_in_house4 : 2.56e-04, num_in_house5 : 1.03e-05, num_in_house6 : 7.00e-02, tobac1 : 2.70e-01, tobac2 : 6.65e-06, tobac3 : 6.19e-01	bmi: 1.534 [1.351-1.741], age: 0.771 [0.704-0.845], tdi_quant1: 1.144 [0.934-1.400], tdi_quant2: 1.656 [1.306-2.100], num_in_house2: 0.808 [0.678-0.963], num_in_house3: 0.699 [0.559-0.874], num_in_house4: 0.631 [0.492-0.807], num_in_house5: 0.429 [0.295-0.625], num_in_house6: 0.385 [0.137-1.081], tobac1: 1.088 [0.936-1.265], tobac2: 1.593 [1.301-1.951], tobac3: 0.768 [0.271-2.176]				0 16131-5 [Herpes simplex virus 2 DNA [Presence] in Specimen by NAA with probe detection, glm]: nCase: 8226 | nCon: 88557, corr p-val: 8.70e-17, uncorr p-val: 9.26e-18, OR: 1.313 | model: dis_status ~ 0.048[0.0e+00] + (1.313 * mod_ant[9.3e-18]) + (1.146 * age[1.5e-126]), glm_warn [False]: nan log10 trans: False | Notes: nan 1 17851-7 [Herpes simplex virus 2 IgG Ab [Presence] in Serum, glm]: nCase: 1887 | nCon: 7327, corr p-val: 1.99e-03, uncorr p-val: 5.50e-04, OR: 1.249 | model: dis_status ~ 0.259[2.5e-56] + (1.249 * mod_ant[5.5e-04]) + (0.988 * age[0.540]), glm_warn [False]: nan log10 trans: False | Notes: nan 2 43180-9 [Herpes simplex virus 2 IgG Ab [Presence] in Serum or Plasma by Immunoassay, glm]: nCase: 3282 | nCon: 23294, corr p-val: 0.031, uncorr p-val: 9.95e-03, OR: 1.108 | model: dis_status ~ 0.093[0.0e+00] + (1.108 * mod_ant[0.010]) + (1.086 * age[1.6e-14]), glm_warn [False]: nan log10 trans: False | Notes: nan 3 16955-7 [Herpes simplex virus 2 IgG Ab [Presence] in Serum by Immunoblot, glm]: nCase: 104 | nCon: 392, corr p-val: 0.156, uncorr p-val: 0.066, OR: 1.535 | model: dis_status ~ 0.208[2.5e-05] + (1.535 * mod_ant[0.066]) + (1.021 * age[0.798]), glm_warn [False]: nan log10 trans: False | Notes: nan 4 45210-2 [Herpes simplex virus 2 IgM Ab [Presence] in Serum by Immunofluorescence, glm]: nCase: 603 | nCon: 9847, corr p-val: 0.297, uncorr p-val: 0.141, OR: 1.352 | model: dis_status ~ 0.060[2.4e-138] + (1.352 * mod_ant[0.141]) + (1.001 * age[0.963]), glm_warn [False]: nan log10 trans: False | Notes: nan 5 82191-8 [Herpes simplex virus 2 DNA [Presence] in Cerebral spinal fluid by NAA with non-probe detection, glm]: nCase: 1049 | nCon: 16972, corr p-val: 0.353, uncorr p-val: 0.191, OR: 1.548 | model: dis_status ~ 0.031[0.0e+00] + (1.548 * mod_ant[0.191]) + (1.161 * age[1.2e-31]), glm_warn [False]: nan log10 trans: False | Notes: nan 6 93438-0 [Herpes simplex virus 2 DNA [Presence] in Blood by NAA with non-probe detection, firth]: nCase: 19 | nCon: 498, corr p-val: 0.389, uncorr p-val: 0.225, OR: 12.645 | model: dis_status ~ 0.025[0.0e+00] + (12.645 * mod_ant[0.225]) + (1.247 * age[0.032]), glm_warn [False]: nan log10 trans: False | Notes: n=517 | DoF=2 | n iters: full : 6.00e+00, null : 6.00e+00 | Conv at last: LL change : 2.51e-11, max abs score : 7.86e-07, beta change : 1.86e-06 | Log Likes: full : -7.67e+01, null : -7.95e+01 | Method: Penalized ML | control: maxit : 2500, maxhs : 0, maxstep : 5, lconv : 1e-05, gconv : 1e-05, xconv : 1e-05, collapse : TRUE, fit : NR, call : logistf.control(maxit = n_iter) | mod control: tau : 0.5, terms.fit : NULL, call : logistf.mod.control() 7 5849-5 [Herpes simplex virus 2 Ag [Presence] in Specimen by Immunofluorescence, glm]: nCase: 640 | nCon: 2905, corr p-val: 0.573, uncorr p-val: 0.414, OR: 1.105 | model: dis_status ~ 0.194[3.1e-41] + (1.105 * mod_ant[0.414]) + (1.022 * age[0.318]), glm_warn [False]: nan log10 trans: False | Notes: nan dtype: object		False				False				virus	Herpesviridae	Alphaherpesvirinae	alphaherpesvirus 2
depressive episode	F32	HTLV-1	env	No	unk	did_not_attempt	0.810636015		0.937		[0.81-1.083]		981	8448						sex, bmi, age, tdi_quant, num_in_house, tobac		all		0		dis_status ~ 0.223[1.4e-04] + (0.937 * mod_ant[0.378]) + (0.575 * male[2.1e-14]) + (1.586 * bmi[5.5e-13]) + (0.777 * age[9.1e-08]) + (1.146 * tdi_quant1[0.186]) + (1.682 * tdi_quant2[1.8e-05]) + (0.822 * num_in_house2[0.028]) + (0.714 * num_in_house3[0.003]) + (0.657 * num_in_house4[9.6e-04]) + (0.458 * num_in_house5[5.3e-05]) + (0.391 * num_in_house6[0.075]) + (1.129 * tobac1[0.115]) + (1.710 * tobac2[2.6e-07]) + (0.761 * tobac3[0.608])		1.34	1.35	0.47	0.46	1.41	1.43					66.3	67.59			0.378296807		sex, bmi, age, tdi_quant, num_in_house, tobac	sex1 : 2.06e-14, bmi : 5.55e-13, age : 9.10e-08, tdi_quant1 : 1.86e-01, tdi_quant2 : 1.79e-05, num_in_house2 : 2.82e-02, num_in_house3 : 3.33e-03, num_in_house4 : 9.56e-04, num_in_house5 : 5.26e-05, num_in_house6 : 7.49e-02, tobac1 : 1.15e-01, tobac2 : 2.64e-07, tobac3 : 6.08e-01	sex1: 0.575 [0.498-0.662], bmi: 1.586 [1.399-1.798], age: 0.777 [0.709-0.853], tdi_quant1: 1.146 [0.936-1.404], tdi_quant2: 1.682 [1.326-2.134], num_in_house2: 0.822 [0.689-0.979], num_in_house3: 0.714 [0.57-0.894], num_in_house4: 0.657 [0.512-0.843], num_in_house5: 0.458 [0.314-0.669], num_in_house6: 0.391 [0.139-1.099], tobac1: 1.129 [0.971-1.313], tobac2: 1.710 [1.394-2.098], tobac3: 0.761 [0.268-2.161]						False				False				virus	Retroviridae	Orthoretrovirinae	T-lymphotropic virus 1
depressive episode	F32	JCV	VP1	No	unk	did_not_attempt	0.784393326		1.057		[0.946-1.182]		981	8448						sex		all		0		dis_status ~ 0.123[1.5e-45] + (1.057 * mod_ant[0.326]) + (0.604 * male[1.5e-12])		2.53	2.53	0.6	0.6	2.5	2.5					66.3	67.59			0.326346385		sex	sex1 : 1.50e-12	sex1: 0.604 [0.525-0.694]				0 42921-7 [JC virus DNA [Presence] in Specimen by NAA with probe detection, firth]: nCase: 93 | nCon: 797, corr p-val: 0.943, uncorr p-val: 0.918, OR: 1.073 | model: dis_status ~ 0.139[0.0e+00] + (1.073 * mod_ant[0.918]) + (0.648 * male[0.058]), glm_warn [False]: nan log10 trans: False | Notes: n=890 | DoF=2 | n iters: full : 6.00e+00, null : 5.00e+00 | Conv at last: LL change : 6.82e-13, max abs score : 2.26e-08, beta change : 2.86e-07 | Log Likes: full : -2.92e+02, null : -2.94e+02 | Method: Penalized ML | control: maxit : 2500, maxhs : 0, maxstep : 5, lconv : 1e-05, gconv : 1e-05, xconv : 1e-05, collapse : TRUE, fit : NR, call : logistf.control(maxit = n_iter) | mod control: tau : 0.5, terms.fit : NULL, call : logistf.mod.control() dtype: object	8709 32363-4 [JC virus DNA [Presence] in Serum or Plasma by NAA with probe detection, firth]: nCase: 137 | nCon: 462, corr p-val: 0.15, uncorr p-val: 0.062, OR: 0.14 | model: dis_status ~ 0.354[2.2e-16] + (0.140 * mod_ant[0.062]) + (0.746 * male[0.133]), glm_warn [False]: nan log10 trans: False | Notes: n=599 | DoF=2 | n iters: full : 7.00e+00, null : 5.00e+00 | Conv at last: LL change : 0.00e+00, max abs score : 4.88e-10, beta change : 9.94e-08 | Log Likes: full : -3.15e+02, null : -3.18e+02 | Method: Penalized ML | control: maxit : 2500, maxhs : 0, maxstep : 5, lconv : 1e-05, gconv : 1e-05, xconv : 1e-05, collapse : TRUE, fit : NR, call : logistf.control(maxit = n_iter) | mod control: tau : 0.5, terms.fit : NULL, call : logistf.mod.control() 8712 70173-0 [JC virus Ab [Presence] in Serum or Plasma by Immunoassay, glm]: nCase: 1009 | nCon: 5551, corr p-val: 0.372, uncorr p-val: 0.21, OR: 0.916 | model: dis_status ~ 0.206[2.3e-180] + (0.916 * mod_ant[0.210]) + (0.767 * male[7.9e-04]), glm_warn [False]: nan log10 trans: False | Notes: nan dtype: object	False				False				virus	Polyomaviridae		polyomavirus 2
depressive episode	F32	KSHV	K8_1	No	unk	did_not_attempt	0.784393326		0.903		[0.756-1.079]		981	8448						sex, bmi, age, tdi_quant, num_in_house, tobac, alc		all		0		dis_status ~ 0.286[0.005] + (0.903 * mod_ant[0.261]) + (0.584 * male[1.3e-13]) + (1.571 * bmi[2.0e-12]) + (0.774 * age[6.5e-08]) + (1.141 * tdi_quant1[0.203]) + (1.628 * tdi_quant2[6.6e-05]) + (0.830 * num_in_house2[0.038]) + (0.722 * num_in_house3[0.005]) + (0.666 * num_in_house4[0.001]) + (0.459 * num_in_house5[5.8e-05]) + (0.382 * num_in_house6[0.070]) + (1.126 * tobac1[0.126]) + (1.699 * tobac2[4.5e-07]) + (0.729 * tobac3[0.563]) + (1.863 * alc1[0.003]) + (0.856 * alc2[0.341]) + (0.517 * alc3[0.540])		1.71	1.72	0.37	0.37	1.74	1.76					66.3	67.59			0.260724685		sex, bmi, age, tdi_quant, num_in_house, tobac, alc	sex1 : 1.30e-13, bmi : 2.03e-12, age : 6.52e-08, tdi_quant1 : 2.03e-01, tdi_quant2 : 6.55e-05, num_in_house2 : 3.82e-02, num_in_house3 : 4.64e-03, num_in_house4 : 1.45e-03, num_in_house5 : 5.81e-05, num_in_house6 : 7.05e-02, tobac1 : 1.26e-01, tobac2 : 4.45e-07, tobac3 : 5.63e-01, alc1 : 2.90e-03, alc2 : 3.41e-01, alc3 : 5.40e-01	sex1: 0.584 [0.506-0.673], bmi: 1.571 [1.385-1.782], age: 0.774 [0.706-0.849], tdi_quant1: 1.141 [0.931-1.398], tdi_quant2: 1.628 [1.281-2.068], num_in_house2: 0.830 [0.696-0.990], num_in_house3: 0.722 [0.576-0.905], num_in_house4: 0.666 [0.519-0.855], num_in_house5: 0.459 [0.314-0.671], num_in_house6: 0.382 [0.135-1.084], tobac1: 1.126 [0.967-1.312], tobac2: 1.699 [1.383-2.087], tobac3: 0.729 [0.249-2.130], alc1: 1.863 [1.237-2.805], alc2: 0.856 [0.623-1.178], alc3: 0.517 [0.063-4.259]					0 32364-2 [Herpes virus 8 DNA [Presence] in Serum or Plasma by NAA with probe detection, firth]: nCase: 48 | nCon: 210, corr p-val: 0.985, uncorr p-val: 0.979, OR: 1.019 | model: dis_status ~ 0.332[0.046] + (1.019 * mod_ant[0.979]) + (0.666 * male[0.210]) + (0.981 * age[0.845]), glm_warn [False]: nan log10 trans: False | Notes: n=258 | DoF=3 | n iters: full : 4.00e+00, null : 4.00e+00 | Conv at last: LL change : 2.62e-11, max abs score : 2.93e-07, beta change : 2.26e-06 | Log Likes: full : -1.18e+02, null : -1.18e+02 | Method: Penalized ML | control: maxit : 2500, maxhs : 0, maxstep : 5, lconv : 1e-05, gconv : 1e-05, xconv : 1e-05, collapse : TRUE, fit : NR, call : logistf.control(maxit = n_iter) | mod control: tau : 0.5, terms.fit : NULL, call : logistf.mod.control() dtype: object	False				False				virus	Herpesviridae		gammaherpesvirus 8
depressive episode	F32	MCV	VP1	No	unk	did_not_attempt	0.978288003		0.997		[0.92-1.081]		981	8448						sex, num_in_house, num_sex_part		all		0		dis_status ~ 0.183[2.0e-06] + (0.997 * mod_ant[0.944]) + (0.594 * male[5.8e-13]) + (0.742 * num_in_house2[7.9e-04]) + (0.731 * num_in_house3[0.005]) + (0.697 * num_in_house4[0.003]) + (0.507 * num_in_house5[2.9e-04]) + (0.426 * num_in_house6[0.103]) + (0.863 * num_sex_part1[0.672]) + (0.907 * num_sex_part2[0.780]) + (1.204 * num_sex_part3[0.597]) + (1.202 * num_sex_part4[0.594]) + (1.007 * num_sex_part5[0.983])		2.84	2.85	0.84	0.82	3	3					66.3	67.59			0.943659217		sex, num_in_house, num_sex_part	sex1 : 5.75e-13, num_in_house2 : 7.87e-04, num_in_house3 : 5.00e-03, num_in_house4 : 2.51e-03, num_in_house5 : 2.93e-04, num_in_house6 : 1.03e-01, num_sex_part1 : 6.72e-01, num_sex_part2 : 7.80e-01, num_sex_part3 : 5.97e-01, num_sex_part4 : 5.94e-01, num_sex_part5 : 9.83e-01	sex1: 0.594 [0.515-0.684], num_in_house2: 0.742 [0.623-0.883], num_in_house3: 0.731 [0.587-0.910], num_in_house4: 0.697 [0.551-0.881], num_in_house5: 0.507 [0.351-0.732], num_in_house6: 0.426 [0.153-1.188], num_sex_part1: 0.863 [0.435-1.711], num_sex_part2: 0.907 [0.457-1.800], num_sex_part3: 1.204 [0.605-2.397], num_sex_part4: 1.202 [0.61-2.370], num_sex_part5: 1.007 [0.508-1.997]						False				False				virus	Polyomaviridae		polyomavirus 5
depressive episode	F32	T. gondii	p22	No	unk	did_not_attempt	0.784393326		0.908		[0.81-1.018]		981	8448						sex, bmi, age, tdi_quant, num_in_house, tobac		all		0		dis_status ~ 0.229[1.6e-04] + (0.908 * mod_ant[0.097]) + (0.577 * male[3.2e-14]) + (1.593 * bmi[3.7e-13]) + (0.779 * age[1.2e-07]) + (1.149 * tdi_quant1[0.178]) + (1.691 * tdi_quant2[1.5e-05]) + (0.820 * num_in_house2[0.027]) + (0.713 * num_in_house3[0.003]) + (0.656 * num_in_house4[9.0e-04]) + (0.458 * num_in_house5[5.1e-05]) + (0.391 * num_in_house6[0.075]) + (1.128 * tobac1[0.117]) + (1.718 * tobac2[2.2e-07]) + (0.761 * tobac3[0.608])		1.45	1.48	0.6	0.59	1.46	1.49					66.3	67.59			0.097197718		sex, bmi, age, tdi_quant, num_in_house, tobac, num_sex_part	sex1 : 3.21e-14, bmi : 3.72e-13, age : 1.19e-07, tdi_quant1 : 1.78e-01, tdi_quant2 : 1.51e-05, num_in_house2 : 2.70e-02, num_in_house3 : 3.16e-03, num_in_house4 : 9.01e-04, num_in_house5 : 5.06e-05, num_in_house6 : 7.52e-02, tobac1 : 1.17e-01, tobac2 : 2.16e-07, tobac3 : 6.08e-01	sex1: 0.577 [0.50-0.665], bmi: 1.593 [1.405-1.806], age: 0.779 [0.71-0.854], tdi_quant1: 1.149 [0.939-1.408], tdi_quant2: 1.691 [1.333-2.145], num_in_house2: 0.820 [0.688-0.978], num_in_house3: 0.713 [0.569-0.893], num_in_house4: 0.656 [0.511-0.841], num_in_house5: 0.458 [0.314-0.668], num_in_house6: 0.391 [0.139-1.100], tobac1: 1.128 [0.97-1.312], tobac2: 1.718 [1.40-2.108], tobac3: 0.761 [0.268-2.162]				0 22580-5 [Toxoplasma gondii IgG Ab [Presence] in Serum, glm]: nCase: 1007 | nCon: 7400, corr p-val: 7.39e-06, uncorr p-val: 1.65e-06, OR: 0.564 | model: dis_status ~ 0.147[1.0e-58] + (0.564 * mod_ant[1.7e-06]) + (0.705 * male[3.6e-07]) + (9.7e+05 * sex2[0.944]) + (1.034 * age[0.129]), glm_warn [False]: nan log10 trans: False | Notes: nan 1 30569-8 [Toxoplasma gondii IgM Ab [Presence] in Cerebral spinal fluid by Immunoassay, firth]: nCase: 20 | nCon: 982, corr p-val: 0.124, uncorr p-val: 0.049, OR: 0.13 | model: dis_status ~ 0.003[0.0e+00] + (0.130 * mod_ant[0.049]) + (0.158 * male[3.6e-04]) + (1.251 * sex2[0.896]) + (7.644 * age[8.8e-08]), glm_warn [False]: nan log10 trans: False | Notes: n=1002 | DoF=4 | n iters: full : 1.20e+01, null : 6.00e+00 | Conv at last: LL change : 1.90e-12, max abs score : 1.74e-07, beta change : 2.00e-06 | Log Likes: full : -7.12e+01, null : -9.57e+01 | Method: Penalized ML | control: maxit : 2500, maxhs : 0, maxstep : 5, lconv : 1e-05, gconv : 1e-05, xconv : 1e-05, collapse : TRUE, fit : NR, call : logistf.control(maxit = n_iter) | mod control: tau : 0.5, terms.fit : NULL, call : logistf.mod.control() 2 29904-0 [Toxoplasma gondii DNA [Presence] in Specimen by NAA with probe detection, glm]: nCase: 394 | nCon: 3432, corr p-val: 0.345, uncorr p-val: 0.178, OR: 0.564 | model: dis_status ~ 0.128[5.6e-37] + (0.564 * mod_ant[0.178]) + (0.958 * male[0.694]) + (0.986 * age[0.637]), glm_warn [False]: nan log10 trans: False | Notes: nan 3 40678-5 [Toxoplasma gondii IgM Ab [Presence] in Serum or Plasma by Immunoassay, glm]: nCase: 2880 | nCon: 18333, corr p-val: 0.471, uncorr p-val: 0.296, OR: 0.818 | model: dis_status ~ 0.196[9.3e-148] + (0.818 * mod_ant[0.296]) + (0.549 * male[5.6e-37]) + (1.4e-04 * sex2[0.941]) + (0.992 * age[0.498]), glm_warn [False]: nan log10 trans: False | Notes: nan 4 40677-7 [Toxoplasma gondii IgG Ab [Presence] in Serum by Immunoassay, glm]: nCase: 2302 | nCon: 14078, corr p-val: 0.666, uncorr p-val: 0.51, OR: 0.951 | model: dis_status ~ 0.158[2.1e-171] + (0.951 * mod_ant[0.510]) + (0.759 * male[1.7e-09]) + (1.036 * age[0.004]), glm_warn [False]: nan log10 trans: False | Notes: nan dtype: object	8721 42626-2 [Toxoplasma gondii DNA [Presence] in Cerebral spinal fluid by NAA with probe detection, firth]: nCase: 314 | nCon: 2095, corr p-val: 0.483, uncorr p-val: 0.31, OR: 2.189 | model: dis_status ~ 0.176[0.0e+00] + (2.189 * mod_ant[0.310]) + (0.530 * male[3.5e-07]) + (1.019 * age[0.595]), glm_warn [False]: nan log10 trans: False | Notes: n=2409 | DoF=3 | n iters: full : 5.00e+00, null : 4.00e+00 | Conv at last: LL change : 1.71e-11, max abs score : 9.55e-09, beta change : 5.46e-08 | Log Likes: full : -9.11e+02, null : -9.24e+02 | Method: Penalized ML | control: maxit : 2500, maxhs : 0, maxstep : 5, lconv : 1e-05, gconv : 1e-05, xconv : 1e-05, collapse : TRUE, fit : NR, call : logistf.control(maxit = n_iter) | mod control: tau : 0.5, terms.fit : NULL, call : logistf.mod.control() dtype: object	False				False				other	Sarcocystidae	Toxoplasmatinae	T. gondii
depressive episode	F32	VZV	gE_gl	No	unk	did_not_attempt	0.7736291775		1.154		[1.011-1.318]		981	8448						sex, bmi, age, tobac		all		0		dis_status ~ 0.084[1.2e-11] + (1.154 * mod_ant[0.034]) + (0.555 * male[5.0e-16]) + (1.655 * bmi[2.1e-15]) + (0.816 * age[1.6e-06]) + (1.157 * tobac1[0.057]) + (1.915 * tobac2[2.0e-10]) + (0.768 * tobac3[0.617])		2.74	2.72	0.51	0.51	2.74	2.71					66.3	67.59			0.034383519		sex, bmi, age, tobac	sex1 : 4.97e-16, bmi : 2.11e-15, age : 1.65e-06, tobac1 : 5.69e-02, tobac2 : 2.03e-10, tobac3 : 6.17e-01	sex1: 0.555 [0.482-0.640], bmi: 1.655 [1.461-1.874], age: 0.816 [0.751-0.887], tobac1: 1.157 [0.996-1.344], tobac2: 1.915 [1.568-2.340], tobac3: 0.768 [0.273-2.160]				0 11483-5 [Varicella zoster virus DNA [Presence] in Specimen by NAA with probe detection, glm]: nCase: 2732 | nCon: 28050, corr p-val: 4.25e-07, uncorr p-val: 8.14e-08, OR: 0.639 | model: dis_status ~ 0.073[0.0e+00] + (0.639 * mod_ant[8.1e-08]) + (0.723 * male[4.4e-15]) + (3.7e-05 * sex2[0.934]) + (1.097 * age[1.1e-23]), glm_warn [False]: nan log10 trans: False | Notes: nan 1 94584-0 [Varicella zoster virus DNA [Presence] in Specimen by NAA with non-probe detection, firth]: nCase: 17 | nCon: 481, corr p-val: 0.308, uncorr p-val: 0.147, OR: 0.2 | model: dis_status ~ 0.036[0.0e+00] + (0.200 * mod_ant[0.147]) + (0.463 * male[0.116]) + (1.182 * age[0.070]), glm_warn [False]: nan log10 trans: False | Notes: n=498 | DoF=3 | n iters: full : 9.00e+00, null : 6.00e+00 | Conv at last: LL change : 2.70e-13, max abs score : 5.36e-08, beta change : 5.70e-07 | Log Likes: full : -6.55e+01, null : -6.94e+01 | Method: Penalized ML | control: maxit : 2500, maxhs : 0, maxstep : 5, lconv : 1e-05, gconv : 1e-05, xconv : 1e-05, collapse : TRUE, fit : NR, call : logistf.control(maxit = n_iter) | mod control: tau : 0.5, terms.fit : NULL, call : logistf.mod.control() 2 5882-6 [Varicella zoster virus Ag [Presence] in Specimen by Immunofluorescence, glm]: nCase: 394 | nCon: 2086, corr p-val: 0.35, uncorr p-val: 0.188, OR: 0.854 | model: dis_status ~ 0.191[9.5e-24] + (0.854 * mod_ant[0.188]) + (0.475 * male[1.1e-09]) + (1.056 * age[0.040]), glm_warn [False]: nan log10 trans: False | Notes: nan 3 29248-2 [Varicella zoster virus DNA [Presence] in Blood by NAA with probe detection, firth]: nCase: 129 | nCon: 1043, corr p-val: 0.383, uncorr p-val: 0.218, OR: 0.403 | model: dis_status ~ 0.077[0.0e+00] + (0.403 * mod_ant[0.218]) + (0.821 * male[0.291]) + (1.125 * age[0.009]), glm_warn [False]: nan log10 trans: False | Notes: n=1172 | DoF=3 | n iters: full : 6.00e+00, null : 4.00e+00 | Conv at last: LL change : 7.39e-13, max abs score : 2.46e-08, beta change : 1.21e-07 | Log Likes: full : -3.94e+02, null : -3.99e+02 | Method: Penalized ML | control: maxit : 2500, maxhs : 0, maxstep : 5, lconv : 1e-05, gconv : 1e-05, xconv : 1e-05, collapse : TRUE, fit : NR, call : logistf.control(maxit = n_iter) | mod control: tau : 0.5, terms.fit : NULL, call : logistf.mod.control() 4 15410-4 [Varicella zoster virus IgG Ab [Presence] in Serum by Immunoassay, glm]: nCase: 20065 | nCon: 202093, corr p-val: 0.468, uncorr p-val: 0.289, OR: 0.976 | model: dis_status ~ 0.074[0.0e+00] + (0.976 * mod_ant[0.289]) + (0.614 * male[5.2e-140]) + (0.224 * sex2[0.138]) + (1.107 * age[9.4e-92]), glm_warn [False]: nan log10 trans: False | Notes: nan 5 21598-8 [Varicella zoster virus DNA [Presence] in Cerebral spinal fluid by NAA with probe detection, glm]: nCase: 1049 | nCon: 7693, corr p-val: 0.577, uncorr p-val: 0.424, OR: 0.921 | model: dis_status ~ 0.095[5.0e-151] + (0.921 * mod_ant[0.424]) + (0.614 * male[6.0e-13]) + (3.4e-05 * sex2[0.964]) + (1.120 * age[1.5e-14]), glm_warn [False]: nan log10 trans: False | Notes: nan 6 43588-3 [Varicella zoster virus IgM Ab [Presence] in Serum by Immunofluorescence, firth]: nCase: 303 | nCon: 1326, corr p-val: 0.654, uncorr p-val: 0.494, OR: 0.734 | model: dis_status ~ 0.251[0.0e+00] + (0.734 * mod_ant[0.494]) + (0.609 * male[2.8e-04]) + (1.238 * sex2[0.898]) + (1.018 * age[0.576]), glm_warn [False]: nan log10 trans: False | Notes: n=1629 | DoF=4 | n iters: full : 4.00e+00, null : 4.00e+00 | Conv at last: LL change : 9.09e-11, max abs score : 1.97e-07, beta change : 2.66e-06 | Log Likes: full : -7.68e+02, null : -7.74e+02 | Method: Penalized ML | control: maxit : 2500, maxhs : 0, maxstep : 5, lconv : 1e-05, gconv : 1e-05, xconv : 1e-05, collapse : TRUE, fit : NR, call : logistf.control(maxit = n_iter) | mod control: tau : 0.5, terms.fit : NULL, call : logistf.mod.control() 7 82188-4 [Varicella zoster virus DNA [Presence] in Cerebral spinal fluid by NAA with non-probe detection, glm]: nCase: 923 | nCon: 16275, corr p-val: 0.693, uncorr p-val: 0.549, OR: 0.791 | model: dis_status ~ 0.035[0.0e+00] + (0.791 * mod_ant[0.549]) + (0.637 * male[6.4e-11]) + (1.6e-05 * sex2[0.940]) + (1.169 * age[1.6e-30]), glm_warn [False]: nan log10 trans: False | Notes: nan 8 8049-9 [Varicella zoster virus DNA [Presence] in Serum by NAA with probe detection, glm]: nCase: 209 | nCon: 1298, corr p-val: 0.823, uncorr p-val: 0.713, OR: 0.897 | model: dis_status ~ 0.252[5.7e-07] + (0.897 * mod_ant[0.713]) + (0.636 * male[0.003]) + (0.963 * age[0.396]), glm_warn [False]: nan log10 trans: False | Notes: nan dtype: object	0 19162-7 [Varicella zoster virus IgG Ab [Presence] in Serum, glm]: nCase: 12432 | nCon: 101668, corr p-val: 1.99e-28, uncorr p-val: 1.16e-29, OR: 0.797 | model: dis_status ~ 0.101[0.0e+00] + (0.797 * mod_ant[1.2e-29]) + (0.546 * male[1.7e-89]) + (0.076 * sex2[0.010]) + (1.115 * age[3.5e-57]), glm_warn [False]: nan log10 trans: False | Notes: nan 1 11483-5 [Varicella zoster virus DNA [Presence] in Specimen by NAA with probe detection, glm]: nCase: 2732 | nCon: 28050, corr p-val: 4.25e-07, uncorr p-val: 8.14e-08, OR: 0.639 | model: dis_status ~ 0.073[0.0e+00] + (0.639 * mod_ant[8.1e-08]) + (0.723 * male[4.4e-15]) + (3.7e-05 * sex2[0.934]) + (1.097 * age[1.1e-23]), glm_warn [False]: nan log10 trans: False | Notes: nan 2 94584-0 [Varicella zoster virus DNA [Presence] in Specimen by NAA with non-probe detection, firth]: nCase: 17 | nCon: 481, corr p-val: 0.308, uncorr p-val: 0.147, OR: 0.2 | model: dis_status ~ 0.036[0.0e+00] + (0.200 * mod_ant[0.147]) + (0.463 * male[0.116]) + (1.182 * age[0.070]), glm_warn [False]: nan log10 trans: False | Notes: n=498 | DoF=3 | n iters: full : 9.00e+00, null : 6.00e+00 | Conv at last: LL change : 2.70e-13, max abs score : 5.36e-08, beta change : 5.70e-07 | Log Likes: full : -6.55e+01, null : -6.94e+01 | Method: Penalized ML | control: maxit : 2500, maxhs : 0, maxstep : 5, lconv : 1e-05, gconv : 1e-05, xconv : 1e-05, collapse : TRUE, fit : NR, call : logistf.control(maxit = n_iter) | mod control: tau : 0.5, terms.fit : NULL, call : logistf.mod.control() 3 5882-6 [Varicella zoster virus Ag [Presence] in Specimen by Immunofluorescence, glm]: nCase: 394 | nCon: 2086, corr p-val: 0.35, uncorr p-val: 0.188, OR: 0.854 | model: dis_status ~ 0.191[9.5e-24] + (0.854 * mod_ant[0.188]) + (0.475 * male[1.1e-09]) + (1.056 * age[0.040]), glm_warn [False]: nan log10 trans: False | Notes: nan 4 29248-2 [Varicella zoster virus DNA [Presence] in Blood by NAA with probe detection, firth]: nCase: 129 | nCon: 1043, corr p-val: 0.383, uncorr p-val: 0.218, OR: 0.403 | model: dis_status ~ 0.077[0.0e+00] + (0.403 * mod_ant[0.218]) + (0.821 * male[0.291]) + (1.125 * age[0.009]), glm_warn [False]: nan log10 trans: False | Notes: n=1172 | DoF=3 | n iters: full : 6.00e+00, null : 4.00e+00 | Conv at last: LL change : 7.39e-13, max abs score : 2.46e-08, beta change : 1.21e-07 | Log Likes: full : -3.94e+02, null : -3.99e+02 | Method: Penalized ML | control: maxit : 2500, maxhs : 0, maxstep : 5, lconv : 1e-05, gconv : 1e-05, xconv : 1e-05, collapse : TRUE, fit : NR, call : logistf.control(maxit = n_iter) | mod control: tau : 0.5, terms.fit : NULL, call : logistf.mod.control() 5 15410-4 [Varicella zoster virus IgG Ab [Presence] in Serum by Immunoassay, glm]: nCase: 20065 | nCon: 202093, corr p-val: 0.468, uncorr p-val: 0.289, OR: 0.976 | model: dis_status ~ 0.074[0.0e+00] + (0.976 * mod_ant[0.289]) + (0.614 * male[5.2e-140]) + (0.224 * sex2[0.138]) + (1.107 * age[9.4e-92]), glm_warn [False]: nan log10 trans: False | Notes: nan 6 21598-8 [Varicella zoster virus DNA [Presence] in Cerebral spinal fluid by NAA with probe detection, glm]: nCase: 1049 | nCon: 7693, corr p-val: 0.577, uncorr p-val: 0.424, OR: 0.921 | model: dis_status ~ 0.095[5.0e-151] + (0.921 * mod_ant[0.424]) + (0.614 * male[6.0e-13]) + (3.4e-05 * sex2[0.964]) + (1.120 * age[1.5e-14]), glm_warn [False]: nan log10 trans: False | Notes: nan 7 43588-3 [Varicella zoster virus IgM Ab [Presence] in Serum by Immunofluorescence, firth]: nCase: 303 | nCon: 1326, corr p-val: 0.654, uncorr p-val: 0.494, OR: 0.734 | model: dis_status ~ 0.251[0.0e+00] + (0.734 * mod_ant[0.494]) + (0.609 * male[2.8e-04]) + (1.238 * sex2[0.898]) + (1.018 * age[0.576]), glm_warn [False]: nan log10 trans: False | Notes: n=1629 | DoF=4 | n iters: full : 4.00e+00, null : 4.00e+00 | Conv at last: LL change : 9.09e-11, max abs score : 1.97e-07, beta change : 2.66e-06 | Log Likes: full : -7.68e+02, null : -7.74e+02 | Method: Penalized ML | control: maxit : 2500, maxhs : 0, maxstep : 5, lconv : 1e-05, gconv : 1e-05, xconv : 1e-05, collapse : TRUE, fit : NR, call : logistf.control(maxit = n_iter) | mod control: tau : 0.5, terms.fit : NULL, call : logistf.mod.control() 8 82188-4 [Varicella zoster virus DNA [Presence] in Cerebral spinal fluid by NAA with non-probe detection, glm]: nCase: 923 | nCon: 16275, corr p-val: 0.693, uncorr p-val: 0.549, OR: 0.791 | model: dis_status ~ 0.035[0.0e+00] + (0.791 * mod_ant[0.549]) + (0.637 * male[6.4e-11]) + (1.6e-05 * sex2[0.940]) + (1.169 * age[1.6e-30]), glm_warn [False]: nan log10 trans: False | Notes: nan 9 8049-9 [Varicella zoster virus DNA [Presence] in Serum by NAA with probe detection, glm]: nCase: 209 | nCon: 1298, corr p-val: 0.823, uncorr p-val: 0.713, OR: 0.897 | model: dis_status ~ 0.252[5.7e-07] + (0.897 * mod_ant[0.713]) + (0.636 * male[0.003]) + (0.963 * age[0.396]), glm_warn [False]: nan log10 trans: False | Notes: nan dtype: object	False				False				virus	Herpesviridae		alphaherpesvirus 3
recurrent depressive disorder	F33	BKV	VP1	No	unk	did_not_attempt	0.9917277827142857		1.319		[0.746-2.332]		60	9369						bmi		all		0		dis_status ~ 2.9e-04[9.7e-12] + (1.319 * mod_ant[0.342]) + (2.136 * bmi[3.1e-04])		3.45	3.39	0.44	0.48	3.56	3.53					66.61	67.46			0.341542584		bmi	bmi : 3.10e-04	bmi: 2.136 [1.414-3.227]					8732 32362-6 [BK virus DNA [Presence] in Serum or Plasma by NAA with probe detection, firth]: nCase: 28 | nCon: 935, corr p-val: 5.74e-03, uncorr p-val: 1.22e-03, OR: 0.062 | model: dis_status ~ 0.039[0.0e+00] + (0.062 * mod_ant[0.001]), glm_warn [False]: nan log10 trans: False | Notes: n=963 | DoF=1 | n iters: full : 9.00e+00, null : 7.00e+00 | Conv at last: LL change : 2.56e-12, max abs score : 2.55e-12, beta change : 3.20e-06 | Log Likes: full : -1.19e+02, null : -1.24e+02 | Method: Penalized ML | control: maxit : 2500, maxhs : 0, maxstep : 5, lconv : 1e-05, gconv : 1e-05, xconv : 1e-05, collapse : TRUE, fit : NR, call : logistf.control(maxit = n_iter) | mod control: tau : 0.5, terms.fit : NULL, call : logistf.mod.control() dtype: object	False				False				virus	Polyomaviridae		polyomavirus 1
recurrent depressive disorder	F33	C. trach.	momp_D	No	unk	did_not_attempt	0.9917277827142857		0.95		[0.679-1.329]		60	9369						sex		all		0		dis_status ~ 0.009[2.1e-68] + (0.950 * mod_ant[0.764]) + (0.459 * male[0.008])		1.29	1.31	0.78	0.75	1.25	1.2					66.61	67.46			0.763916606		sex	sex1 : 7.81e-03	sex1: 0.459 [0.259-0.815]				0 43304-5 [Chlamydia trachomatis rRNA [Presence] in Specimen by NAA with probe detection, glm]: nCase: 23365 | nCon: 733370, corr p-val: 5.85e-13, uncorr p-val: 4.50e-14, OR: 0.706 | model: dis_status ~ 0.035[0.0e+00] + (0.706 * mod_ant[4.5e-14]) + (0.587 * male[3.0e-166]) + (0.368 * sex2[0.015]), glm_warn [False]: nan log10 trans: False | Notes: nan 1 6357-8 [Chlamydia trachomatis DNA [Presence] in Urine by NAA with probe detection, glm]: nCase: 5541 | nCon: 235835, corr p-val: 2.09e-12, uncorr p-val: 1.73e-13, OR: 0.563 | model: dis_status ~ 0.029[0.0e+00] + (0.563 * mod_ant[1.7e-13]) + (0.649 * male[4.9e-53]) + (0.382 * sex2[0.338]), glm_warn [False]: nan log10 trans: False | Notes: nan 2 43404-3 [Chlamydia trachomatis DNA [Presence] in Specimen by Probe with signal amplification, glm]: nCase: 17172 | nCon: 425004, corr p-val: 1.43e-08, uncorr p-val: 1.53e-09, OR: 0.749 | model: dis_status ~ 0.045[0.0e+00] + (0.749 * mod_ant[1.5e-09]) + (0.631 * male[6.2e-117]) + (2.164 * sex2[0.002]), glm_warn [False]: nan log10 trans: False | Notes: nan 3 42931-6 [Chlamydia trachomatis rRNA [Presence] in Urine by NAA with probe detection, glm]: nCase: 4693 | nCon: 124223, corr p-val: 1.06e-07, uncorr p-val: 1.39e-08, OR: 0.577 | model: dis_status ~ 0.044[0.0e+00] + (0.577 * mod_ant[1.4e-08]) + (0.536 * male[3.6e-55]) + (3.0e-05 * sex2[0.856]), glm_warn [False]: nan log10 trans: False | Notes: nan 4 31777-6 [Chlamydia trachomatis Ag [Presence] in Specimen, glm]: nCase: 6248 | nCon: 96473, corr p-val: 8.79e-07, uncorr p-val: 1.40e-07, OR: 0.641 | model: dis_status ~ 0.070[0.0e+00] + (0.641 * mod_ant[1.4e-07]) + (0.756 * male[1.0e-18]) + (2.845 * sex2[0.340]), glm_warn [False]: nan log10 trans: False | Notes: nan 5 21190-4 [Chlamydia trachomatis DNA [Presence] in Cervix by NAA with probe detection, glm]: nCase: 3005 | nCon: 57680, corr p-val: 0.018, uncorr p-val: 4.21e-03, OR: 0.68 | model: dis_status ~ 0.053[0.0e+00] + (0.680 * mod_ant[0.004]) + (0.482 * male[0.004]) + (1.8e-04 * sex2[0.922]), glm_warn [False]: nan log10 trans: False | Notes: nan 6 4993-2 [Chlamydia trachomatis rRNA [Presence] in Specimen by Probe, glm]: nCase: 2224 | nCon: 48232, corr p-val: 0.02, uncorr p-val: 4.81e-03, OR: 0.652 | model: dis_status ~ 0.048[0.0e+00] + (0.652 * mod_ant[0.005]) + (0.813 * male[6.1e-04]) + (4.607 * sex2[0.051]), glm_warn [False]: nan log10 trans: False | Notes: nan 7 53926-2 [Chlamydia trachomatis rRNA [Presence] in Vaginal fluid by NAA with probe detection, glm]: nCase: 367 | nCon: 13413, corr p-val: 0.15, uncorr p-val: 0.055, OR: 0.501 | model: dis_status ~ 0.028[0.0e+00] + (0.501 * mod_ant[0.055]) + (0.979 * male[0.977]) + (3.4e-04 * sex2[0.968]), glm_warn [False]: nan log10 trans: False | Notes: nan 8 53925-4 [Chlamydia trachomatis rRNA [Presence] in Urethra by NAA with probe detection, firth]: nCase: 68 | nCon: 13691, corr p-val: 0.223, uncorr p-val: 0.092, OR: 0.318 | model: dis_status ~ 0.005[0.0e+00] + (0.318 * mod_ant[0.092]) + (1.134 * male[0.668]) + (38.669 * sex2[0.108]), glm_warn [False]: nan log10 trans: False | Notes: n=13759 | DoF=3 | n iters: full : 1.00e+01, null : 9.00e+00 | Conv at last: LL change : 1.02e-12, max abs score : 1.52e-08, beta change : 1.35e-06 | Log Likes: full : -4.24e+02, null : -4.27e+02 | Method: Penalized ML | control: maxit : 2500, maxhs : 0, maxstep : 5, lconv : 1e-05, gconv : 1e-05, xconv : 1e-05, collapse : TRUE, fit : NR, call : logistf.control(maxit = n_iter) | mod control: tau : 0.5, terms.fit : NULL, call : logistf.mod.control() 9 6356-0 [Chlamydia trachomatis DNA [Presence] in Genital specimen by NAA with probe detection, glm]: nCase: 1720 | nCon: 57318, corr p-val: 0.223, uncorr p-val: 0.093, OR: 0.78 | model: dis_status ~ 0.031[0.0e+00] + (0.780 * mod_ant[0.093]) + (0.742 * male[0.002]) + (1.1e-04 * sex2[0.937]), glm_warn [False]: nan log10 trans: False | Notes: nan 10 50387-0 [Chlamydia trachomatis rRNA [Presence] in Cervix by NAA with probe detection, glm]: nCase: 2582 | nCon: 100517, corr p-val: 0.353, uncorr p-val: 0.173, OR: 0.818 | model: dis_status ~ 0.026[0.0e+00] + (0.818 * mod_ant[0.173]) + (1.748 * male[0.006]) + (1.4e-04 * sex2[0.938]), glm_warn [False]: nan log10 trans: False | Notes: nan 11 16599-3 [Chlamydia trachomatis DNA [Presence] in Blood by NAA with probe detection, glm]: nCase: 732 | nCon: 49559, corr p-val: 0.472, uncorr p-val: 0.262, OR: 0.745 | model: dis_status ~ 0.015[0.0e+00] + (0.745 * mod_ant[0.262]) + (1.222 * male[0.601]) + (9.0e-05 * sex2[0.963]), glm_warn [False]: nan log10 trans: False | Notes: nan 12 6349-5 [Chlamydia trachomatis [Presence] in Specimen by Organism specific culture, firth]: nCase: 467 | nCon: 7979, corr p-val: 0.626, uncorr p-val: 0.434, OR: 0.624 | model: dis_status ~ 0.073[0.0e+00] + (0.624 * mod_ant[0.434]) + (0.476 * male[8.9e-12]) + (8.270 * sex2[0.077]), glm_warn [False]: nan log10 trans: False | Notes: n=8446 | DoF=3 | n iters: full : 7.00e+00, null : 6.00e+00 | Conv at last: LL change : -2.27e-13, max abs score : 1.97e-09, beta change : 8.29e-08 | Log Likes: full : -1.78e+03, null : -1.80e+03 | Method: Penalized ML | control: maxit : 2500, maxhs : 0, maxstep : 5, lconv : 1e-05, gconv : 1e-05, xconv : 1e-05, collapse : TRUE, fit : NR, call : logistf.control(maxit = n_iter) | mod control: tau : 0.5, terms.fit : NULL, call : logistf.mod.control() 13 80363-5 [Chlamydia trachomatis DNA [Presence] in Anorectal by NAA with probe detection, firth]: nCase: 80 | nCon: 1584, corr p-val: 0.77, uncorr p-val: 0.638, OR: 0.776 | model: dis_status ~ 0.107[1.4e-12] + (0.776 * mod_ant[0.638]) + (0.464 * male[0.102]), glm_warn [False]: nan log10 trans: False | Notes: n=1664 | DoF=2 | n iters: full : 7.00e+00, null : 6.00e+00 | Conv at last: LL change : 0.00e+00, max abs score : 5.02e-14, beta change : 1.53e-10 | Log Likes: full : -3.16e+02, null : -3.17e+02 | Method: Penalized ML | control: maxit : 2500, maxhs : 0, maxstep : 5, lconv : 1e-05, gconv : 1e-05, xconv : 1e-05, collapse : TRUE, fit : NR, call : logistf.control(maxit = n_iter) | mod control: tau : 0.5, terms.fit : NULL, call : logistf.mod.control() 14 45084-1 [Chlamydia trachomatis DNA [Presence] in Vaginal fluid by NAA with probe detection, glm]: nCase: 1408 | nCon: 43355, corr p-val: 0.865, uncorr p-val: 0.808, OR: 0.964 | model: dis_status ~ 0.033[0.0e+00] + (0.964 * mod_ant[0.808]) + (1.013 * male[0.973]) + (2.9e-04 * sex2[0.943]), glm_warn [False]: nan log10 trans: False | Notes: nan 15 45130-2 [Chlamydia trachomatis Ab [Presence] in Body fluid, firth]: nCase: 80 | nCon: 889, corr p-val: 0.945, uncorr p-val: 0.928, OR: 0.927 | model: dis_status ~ 0.091[0.0e+00] + (0.927 * mod_ant[0.928]) + (2.369 * male[0.621]), glm_warn [False]: nan log10 trans: False | Notes: n=969 | DoF=2 | n iters: full : 7.00e+00, null : 6.00e+00 | Conv at last: LL change : 3.07e-12, max abs score : 1.19e-07, beta change : 2.48e-06 | Log Likes: full : -2.75e+02, null : -2.75e+02 | Method: Penalized ML | control: maxit : 2500, maxhs : 0, maxstep : 5, lconv : 1e-05, gconv : 1e-05, xconv : 1e-05, collapse : TRUE, fit : NR, call : logistf.control(maxit = n_iter) | mod control: tau : 0.5, terms.fit : NULL, call : logistf.mod.control() 16 45090-8 [Chlamydia trachomatis DNA [Presence] in Anal by NAA with probe detection, firth]: nCase: 54 | nCon: 646, corr p-val: 0.945, uncorr p-val: 0.918, OR: 0.943 | model: dis_status ~ 0.092[0.0e+00] + (0.943 * mod_ant[0.918]) + (0.928 * male[0.856]), glm_warn [False]: nan log10 trans: False | Notes: n=700 | DoF=2 | n iters: full : 6.00e+00, null : 6.00e+00 | Conv at last: LL change : 6.54e-13, max abs score : 9.84e-09, beta change : 5.37e-07 | Log Likes: full : -1.87e+02, null : -1.87e+02 | Method: Penalized ML | control: maxit : 2500, maxhs : 0, maxstep : 5, lconv : 1e-05, gconv : 1e-05, xconv : 1e-05, collapse : TRUE, fit : NR, call : logistf.control(maxit = n_iter) | mod control: tau : 0.5, terms.fit : NULL, call : logistf.mod.control() 17 80364-3 [Chlamydia trachomatis rRNA [Presence] in Anorectal by NAA with probe detection, firth]: nCase: 17 | nCon: 1628, corr p-val: 0.945, uncorr p-val: 0.917, OR: 0.916 | model: dis_status ~ 0.008[0.0e+00] + (0.916 * mod_ant[0.917]) + (1.555 * male[0.497]) + (3.199 * sex2[0.514]), glm_warn [False]: nan log10 trans: False | Notes: n=1645 | DoF=3 | n iters: full : 9.00e+00, null : 8.00e+00 | Conv at last: LL change : 1.51e-12, max abs score : 5.80e-08, beta change : 1.13e-06 | Log Likes: full : -9.30e+01, null : -9.33e+01 | Method: Penalized ML | control: maxit : 2500, maxhs : 0, maxstep : 5, lconv : 1e-05, gconv : 1e-05, xconv : 1e-05, collapse : TRUE, fit : NR, call : logistf.control(maxit = n_iter) | mod control: tau : 0.5, terms.fit : NULL, call : logistf.mod.control() 18 57287-5 [Chlamydia trachomatis rRNA [Presence] in Anal by NAA with probe detection, glm]: nCase: 429 | nCon: 18642, corr p-val: 0.99, uncorr p-val: 0.99, OR: 0.996 | model: dis_status ~ 0.023[0.0e+00] + (0.996 * mod_ant[0.990]) + (0.944 * male[0.679]) + (5.5e-05 * sex2[0.971]), glm_warn [False]: nan log10 trans: False | Notes: nan dtype: object	8749 57288-3 [Chlamydia trachomatis rRNA [Presence] in Nasopharynx by NAA with probe detection, firth]: nCase: 193 | nCon: 4799, corr p-val: 0.299, uncorr p-val: 0.138, OR: 2.275 | model: dis_status ~ 0.046[0.0e+00] + (2.275 * mod_ant[0.138]) + (0.794 * male[0.120]) + (2.427 * sex2[0.597]), glm_warn [False]: nan log10 trans: False | Notes: n=4992 | DoF=3 | n iters: full : 7.00e+00, null : 7.00e+00 | Conv at last: LL change : -1.14e-13, max abs score : 5.30e-09, beta change : 6.15e-08 | Log Likes: full : -8.11e+02, null : -8.13e+02 | Method: Penalized ML | control: maxit : 2500, maxhs : 0, maxstep : 5, lconv : 1e-05, gconv : 1e-05, xconv : 1e-05, collapse : TRUE, fit : NR, call : logistf.control(maxit = n_iter) | mod control: tau : 0.5, terms.fit : NULL, call : logistf.mod.control() dtype: object	False				False				bacteria	Chlamydiaceae		C. trachomatis
recurrent depressive disorder	F33	CMV	pp150_Nter	No	unk	did_not_attempt	0.9917277827142857		1.126		[0.862-1.470]		60	9369						sex, bmi		all		0		dis_status ~ 7.4e-04[2.4e-24] + (1.126 * mod_ant[0.384]) + (0.445 * male[0.006]) + (2.123 * bmi[2.4e-04])		2.68	2.53	0.98	0.97	2.97	2.78					66.61	67.46			0.383950041		sex, bmi	sex1 : 5.72e-03, bmi : 2.36e-04	sex1: 0.445 [0.25-0.790], bmi: 2.123 [1.421-3.170]				0 16718-9 [Cytomegalovirus Ag [Presence] in Blood, firth]: nCase: 34 | nCon: 1555, corr p-val: 0.062, uncorr p-val: 0.019, OR: 7.938 | model: dis_status ~ 0.038[0.0e+00] + (7.938 * mod_ant[0.019]) + (0.233 * male[6.7e-05]), glm_warn [False]: nan log10 trans: False | Notes: n=1589 | DoF=2 | n iters: full : 9.00e+00, null : 7.00e+00 | Conv at last: LL change : 8.53e-14, max abs score : 1.91e-08, beta change : 2.23e-07 | Log Likes: full : -1.52e+02, null : -1.62e+02 | Method: Penalized ML | control: maxit : 2500, maxhs : 0, maxstep : 5, lconv : 1e-05, gconv : 1e-05, xconv : 1e-05, collapse : TRUE, fit : NR, call : logistf.control(maxit = n_iter) | mod control: tau : 0.5, terms.fit : NULL, call : logistf.mod.control() 1 22244-8 [Cytomegalovirus IgG Ab [Presence] in Serum or Plasma, glm]: nCase: 975 | nCon: 39695, corr p-val: 0.089, uncorr p-val: 0.029, OR: 1.161 | model: dis_status ~ 0.029[0.0e+00] + (1.161 * mod_ant[0.029]) + (0.578 * male[2.2e-16]) + (1.1e-04 * sex2[0.945]), glm_warn [False]: nan log10 trans: False | Notes: nan 2 49539-0 [Cytomegalovirus IgM Ab [Presence] in Serum or Plasma by Immunofluorescence, glm]: nCase: 1033 | nCon: 28718, corr p-val: 0.57, uncorr p-val: 0.367, OR: 1.143 | model: dis_status ~ 0.041[0.0e+00] + (1.143 * mod_ant[0.367]) + (0.726 * male[9.0e-07]) + (8.5e-05 * sex2[0.960]), glm_warn [False]: nan log10 trans: False | Notes: nan 3 82189-2 [Cytomegalovirus DNA [Presence] in Cerebral spinal fluid by NAA with non-probe detection, firth]: nCase: 537 | nCon: 22119, corr p-val: 0.675, uncorr p-val: 0.487, OR: 1.892 | model: dis_status ~ 0.029[0.0e+00] + (1.892 * mod_ant[0.487]) + (0.655 * male[1.7e-06]) + (1.173 * sex2[0.914]), glm_warn [False]: nan log10 trans: False | Notes: n=22656 | DoF=3 | n iters: full : 7.00e+00, null : 7.00e+00 | Conv at last: LL change : 5.19e-10, max abs score : 2.76e-07, beta change : 2.61e-06 | Log Likes: full : -2.52e+03, null : -2.54e+03 | Method: Penalized ML | control: maxit : 2500, maxhs : 0, maxstep : 5, lconv : 1e-05, gconv : 1e-05, xconv : 1e-05, collapse : TRUE, fit : NR, call : logistf.control(maxit = n_iter) | mod control: tau : 0.5, terms.fit : NULL, call : logistf.mod.control() 4 30326-3 [Cytomegalovirus DNA [Presence] in Cerebral spinal fluid by NAA with probe detection, firth]: nCase: 125 | nCon: 5390, corr p-val: 0.865, uncorr p-val: 0.806, OR: 1.455 | model: dis_status ~ 0.031[0.0e+00] + (1.455 * mod_ant[0.806]) + (0.536 * male[7.1e-04]) + (6.532 * sex2[0.327]), glm_warn [False]: nan log10 trans: False | Notes: n=5515 | DoF=3 | n iters: full : 8.00e+00, null : 7.00e+00 | Conv at last: LL change : 0.00e+00, max abs score : 1.06e-08, beta change : 2.66e-07 | Log Likes: full : -5.89e+02, null : -5.95e+02 | Method: Penalized ML | control: maxit : 2500, maxhs : 0, maxstep : 5, lconv : 1e-05, gconv : 1e-05, xconv : 1e-05, collapse : TRUE, fit : NR, call : logistf.control(maxit = n_iter) | mod control: tau : 0.5, terms.fit : NULL, call : logistf.mod.control() 5 22239-8 [Cytomegalovirus Ab [Presence] in Serum or Plasma, glm]: nCase: 90 | nCon: 5375, corr p-val: 0.945, uncorr p-val: 0.928, OR: 1.021 | model: dis_status ~ 0.021[4.0e-72] + (1.021 * mod_ant[0.928]) + (0.644 * male[0.039]) + (3.0e-06 * sex2[0.978]), glm_warn [False]: nan log10 trans: False | Notes: nan dtype: object	8755 13949-3 [Cytomegalovirus IgG Ab [Presence] in Serum or Plasma by Immunoassay, glm]: nCase: 1404 | nCon: 61238, corr p-val: 0.204, uncorr p-val: 0.081, OR: 0.91 | model: dis_status ~ 0.033[0.0e+00] + (0.910 * mod_ant[0.081]) + (0.489 * male[2.2e-36]) + (4.1e-05 * sex2[0.940]), glm_warn [False]: nan log10 trans: False | Notes: nan 8759 24119-0 [Cytomegalovirus IgM Ab [Presence] in Serum or Plasma by Immunoassay, glm]: nCase: 1388 | nCon: 46784, corr p-val: 0.472, uncorr p-val: 0.261, OR: 0.863 | model: dis_status ~ 0.039[0.0e+00] + (0.863 * mod_ant[0.261]) + (0.490 * male[1.1e-33]) + (3.4e-05 * sex2[0.931]), glm_warn [False]: nan log10 trans: False | Notes: nan 8760 30246-3 [Cytomegalovirus DNA [Presence] in Serum or Plasma by NAA with probe detection, firth]: nCase: 119 | nCon: 8559, corr p-val: 0.305, uncorr p-val: 0.143, OR: 0.491 | model: dis_status ~ 0.017[0.0e+00] + (0.491 * mod_ant[0.143]) + (0.731 * male[0.088]), glm_warn [False]: nan log10 trans: False | Notes: n=8678 | DoF=2 | n iters: full : 9.00e+00, null : 8.00e+00 | Conv at last: LL change : 1.14e-13, max abs score : 6.01e-10, beta change : 4.34e-08 | Log Likes: full : -6.21e+02, null : -6.24e+02 | Method: Penalized ML | control: maxit : 2500, maxhs : 0, maxstep : 5, lconv : 1e-05, gconv : 1e-05, xconv : 1e-05, collapse : TRUE, fit : NR, call : logistf.control(maxit = n_iter) | mod control: tau : 0.5, terms.fit : NULL, call : logistf.mod.control() 8761 30325-5 [Cytomegalovirus IgM Ab [Presence] in Serum or Plasma, glm]: nCase: 120 | nCon: 9574, corr p-val: 2.57e-10, uncorr p-val: 2.43e-11, OR: 0.117 | model: dis_status ~ 0.026[5.9e-188] + (0.117 * mod_ant[2.4e-11]) + (0.524 * male[8.1e-04]), glm_warn [False]: nan log10 trans: False | Notes: nan 8763 31797-4 [Cytomegalovirus Ag [Presence] in Specimen, firth]: nCase: 27 | nCon: 735, corr p-val: 1.67e-04, uncorr p-val: 3.16e-05, OR: 0.037 | model: dis_status ~ 0.085[0.0e+00] + (0.037 * mod_ant[3.2e-05]) + (0.384 * male[0.018]), glm_warn [False]: nan log10 trans: False | Notes: n=762 | DoF=2 | n iters: full : 1.00e+01, null : 7.00e+00 | Conv at last: LL change : 5.80e-12, max abs score : 4.56e-08, beta change : 4.76e-06 | Log Likes: full : -1.01e+02, null : -1.13e+02 | Method: Penalized ML | control: maxit : 2500, maxhs : 0, maxstep : 5, lconv : 1e-05, gconv : 1e-05, xconv : 1e-05, collapse : TRUE, fit : NR, call : logistf.control(maxit = n_iter) | mod control: tau : 0.5, terms.fit : NULL, call : logistf.mod.control() 8765 4996-5 [Cytomegalovirus DNA [Presence] in Blood by NAA with probe detection, firth]: nCase: 95 | nCon: 2023, corr p-val: 0.855, uncorr p-val: 0.769, OR: 0.672 | model: dis_status ~ 0.060[0.0e+00] + (0.672 * mod_ant[0.769]) + (0.685 * male[0.074]), glm_warn [False]: nan log10 trans: False | Notes: n=2118 | DoF=2 | n iters: full : 7.00e+00, null : 6.00e+00 | Conv at last: LL change : 2.84e-13, max abs score : 1.82e-08, beta change : 7.25e-07 | Log Likes: full : -3.83e+02, null : -3.84e+02 | Method: Penalized ML | control: maxit : 2500, maxhs : 0, maxstep : 5, lconv : 1e-05, gconv : 1e-05, xconv : 1e-05, collapse : TRUE, fit : NR, call : logistf.control(maxit = n_iter) | mod control: tau : 0.5, terms.fit : NULL, call : logistf.mod.control() 8767 5838-8 [Cytomegalovirus [Presence] in Specimen by Organism specific culture, firth]: nCase: 18 | nCon: 214, corr p-val: 0.966, uncorr p-val: 0.961, OR: 0.93 | model: dis_status ~ 0.113[0.0e+00] + (0.930 * mod_ant[0.961]) + (0.617 * male[0.317]), glm_warn [False]: nan log10 trans: False | Notes: n=232 | DoF=2 | n iters: full : 7.00e+00, null : 6.00e+00 | Conv at last: LL change : 3.62e-13, max abs score : 3.59e-08, beta change : 3.69e-07 | Log Likes: full : -6.11e+01, null : -6.16e+01 | Method: Penalized ML | control: maxit : 2500, maxhs : 0, maxstep : 5, lconv : 1e-05, gconv : 1e-05, xconv : 1e-05, collapse : TRUE, fit : NR, call : logistf.control(maxit = n_iter) | mod control: tau : 0.5, terms.fit : NULL, call : logistf.mod.control() dtype: object	False				False				virus	Herpesviridae	Betaherpesvirinae	betaherpesvirus 5
recurrent depressive disorder	F33	EBV	EA-D	No	unk	did_not_attempt	0.46649565		1.732		[1.138-2.637]		60	9369						sex, bmi		all		0		dis_status ~ 1.7e-04[1.4e-20] + (1.732 * mod_ant[0.010]) + (0.483 * male[0.014]) + (2.120 * bmi[1.7e-04])		3.3	3	0.46	0.81	3.38	3.24					66.61	67.46			0.01036657		sex, bmi	sex1 : 1.36e-02, bmi : 1.69e-04	sex1: 0.483 [0.271-0.861], bmi: 2.120 [1.433-3.135]				0 33395-5 [Epstein Barr virus capsid Ab [Presence] in Serum, glm]: nCase: 82 | nCon: 949, corr p-val: 0.047, uncorr p-val: 0.013, OR: 2.221 | model: dis_status ~ 0.059[2.8e-20] + (2.221 * mod_ant[0.013]) + (0.493 * male[0.006]), glm_warn [False]: nan log10 trans: False | Notes: nan 1 59183-4 [Epstein Barr virus early diffuse IgG Ab [Presence] in Serum, glm]: nCase: 412 | nCon: 13707, corr p-val: 0.118, uncorr p-val: 0.041, OR: 1.268 | model: dis_status ~ 0.039[0.0e+00] + (1.268 * mod_ant[0.041]) + (0.515 * male[1.1e-10]) + (2.4e-04 * sex2[0.966]), glm_warn [False]: nan log10 trans: False | Notes: nan 2 22295-0 [Epstein Barr virus early IgG Ab [Presence] in Serum, glm]: nCase: 395 | nCon: 10049, corr p-val: 0.181, uncorr p-val: 0.071, OR: 1.247 | model: dis_status ~ 0.047[0.0e+00] + (1.247 * mod_ant[0.071]) + (0.551 * male[6.9e-08]) + (7.4e-05 * sex2[0.967]), glm_warn [False]: nan log10 trans: False | Notes: nan 3 84871-3 [Epstein Barr virus capsid p18 IgG Ab [Presence] in Serum by Rapid immunoassay, firth]: nCase: 19 | nCon: 2212, corr p-val: 0.45, uncorr p-val: 0.24, OR: 1.918 | model: dis_status ~ 0.010[0.0e+00] + (1.918 * mod_ant[0.240]) + (0.149 * male[5.7e-04]), glm_warn [False]: nan log10 trans: False | Notes: n=2231 | DoF=2 | n iters: full : 1.00e+01, null : 8.00e+00 | Conv at last: LL change : 2.91e-11, max abs score : 2.97e-07, beta change : 5.04e-06 | Log Likes: full : -9.97e+01, null : -1.06e+02 | Method: Penalized ML | control: maxit : 2500, maxhs : 0, maxstep : 5, lconv : 1e-05, gconv : 1e-05, xconv : 1e-05, collapse : TRUE, fit : NR, call : logistf.control(maxit = n_iter) | mod control: tau : 0.5, terms.fit : NULL, call : logistf.mod.control() 4 40751-0 [Epstein Barr virus capsid IgM Ab [Presence] in Serum by Immunofluorescence, glm]: nCase: 359 | nCon: 6112, corr p-val: 0.55, uncorr p-val: 0.34, OR: 1.256 | model: dis_status ~ 0.075[0.0e+00] + (1.256 * mod_ant[0.340]) + (0.503 * male[8.6e-09]), glm_warn [False]: nan log10 trans: False | Notes: nan 5 5005-4 [Epstein Barr virus DNA [Presence] in Specimen by NAA with probe detection, glm]: nCase: 419 | nCon: 12149, corr p-val: 0.55, uncorr p-val: 0.348, OR: 1.138 | model: dis_status ~ 0.045[0.0e+00] + (1.138 * mod_ant[0.348]) + (0.553 * male[5.8e-09]) + (2.1e-04 * sex2[0.966]), glm_warn [False]: nan log10 trans: False | Notes: nan 6 30340-4 [Epstein Barr virus capsid IgM Ab [Presence] in Serum, glm]: nCase: 1393 | nCon: 37654, corr p-val: 0.552, uncorr p-val: 0.353, OR: 1.086 | model: dis_status ~ 0.051[0.0e+00] + (1.086 * mod_ant[0.353]) + (0.443 * male[3.2e-43]) + (6.7e-05 * sex2[0.942]), glm_warn [False]: nan log10 trans: False | Notes: nan dtype: object	8771 23858-4 [Epstein Barr virus DNA [Presence] in Cerebral spinal fluid by NAA with probe detection, firth]: nCase: 72 | nCon: 2090, corr p-val: 0.55, uncorr p-val: 0.342, OR: 0.327 | model: dis_status ~ 0.042[0.0e+00] + (0.327 * mod_ant[0.342]) + (0.710 * male[0.153]) + (7.981 * sex2[0.297]), glm_warn [False]: nan log10 trans: False | Notes: n=2162 | DoF=3 | n iters: full : 8.00e+00, null : 7.00e+00 | Conv at last: LL change : 6.25e-13, max abs score : 6.05e-09, beta change : 1.81e-06 | Log Likes: full : -3.12e+02, null : -3.14e+02 | Method: Penalized ML | control: maxit : 2500, maxhs : 0, maxstep : 5, lconv : 1e-05, gconv : 1e-05, xconv : 1e-05, collapse : TRUE, fit : NR, call : logistf.control(maxit = n_iter) | mod control: tau : 0.5, terms.fit : NULL, call : logistf.mod.control() 8772 24114-1 [Epstein Barr virus capsid IgG Ab [Presence] in Serum by Immunoassay, glm]: nCase: 1572 | nCon: 75496, corr p-val: 0.062, uncorr p-val: 0.019, OR: 0.849 | model: dis_status ~ 0.031[0.0e+00] + (0.849 * mod_ant[0.019]) + (0.578 * male[5.7e-26]) + (2.4e-06 * sex2[0.902]), glm_warn [False]: nan log10 trans: False | Notes: nan 8773 24115-8 [Epstein Barr virus capsid IgM Ab [Presence] in Serum by Immunoassay, glm]: nCase: 1076 | nCon: 47717, corr p-val: 0.033, uncorr p-val: 8.53e-03, OR: 0.678 | model: dis_status ~ 0.030[0.0e+00] + (0.678 * mod_ant[0.009]) + (0.589 * male[4.7e-17]) + (7.9e-07 * sex2[0.935]), glm_warn [False]: nan log10 trans: False | Notes: nan 8774 30339-6 [Epstein Barr virus capsid IgG Ab [Presence] in Serum, glm]: nCase: 1016 | nCon: 37539, corr p-val: 0.164, uncorr p-val: 0.063, OR: 0.857 | model: dis_status ~ 0.044[0.0e+00] + (0.857 * mod_ant[0.063]) + (0.423 * male[1.2e-36]) + (2.3e-04 * sex2[0.952]), glm_warn [False]: nan log10 trans: False | Notes: nan 8778 40752-8 [Epstein Barr virus early IgG Ab [Presence] in Serum by Immunoassay, glm]: nCase: 400 | nCon: 18017, corr p-val: 0.254, uncorr p-val: 0.113, OR: 0.838 | model: dis_status ~ 0.037[2.8e-242] + (0.838 * mod_ant[0.113]) + (0.389 * male[8.3e-18]) + (3.0e-04 * sex2[0.967]), glm_warn [False]: nan log10 trans: False | Notes: nan 8779 49178-7 [Epstein Barr virus Ab [Presence] in Serum, glm]: nCase: 1045 | nCon: 52519, corr p-val: 0.498, uncorr p-val: 0.294, OR: 0.887 | model: dis_status ~ 0.026[0.0e+00] + (0.887 * mod_ant[0.294]) + (0.387 * male[1.1e-33]) + (1.9e-05 * sex2[0.925]), glm_warn [False]: nan log10 trans: False | Notes: nan 8780 5002-1 [Epstein Barr virus DNA [Presence] in Blood by NAA with probe detection, glm]: nCase: 114 | nCon: 3823, corr p-val: 0.239, uncorr p-val: 0.102, OR: 0.525 | model: dis_status ~ 0.044[7.5e-150] + (0.525 * mod_ant[0.102]) + (0.454 * male[8.9e-05]), glm_warn [False]: nan log10 trans: False | Notes: nan 8782 5156-5 [Epstein Barr virus nuclear IgG Ab [Presence] in Serum by Immunoassay, glm]: nCase: 499 | nCon: 13973, corr p-val: 0.809, uncorr p-val: 0.685, OR: 0.958 | model: dis_status ~ 0.044[1.4e-215] + (0.958 * mod_ant[0.685]) + (0.711 * male[2.0e-04]) + (3.0e-05 * sex2[0.959]), glm_warn [False]: nan log10 trans: False | Notes: nan 8784 7883-2 [Epstein Barr virus nuclear IgG Ab [Presence] in Serum, glm]: nCase: 450 | nCon: 21973, corr p-val: 0.497, uncorr p-val: 0.288, OR: 0.885 | model: dis_status ~ 0.031[6.2e-238] + (0.885 * mod_ant[0.288]) + (0.460 * male[3.8e-14]) + (1.3e-04 * sex2[0.969]), glm_warn [False]: nan log10 trans: False | Notes: nan dtype: object	False				False				virus	Herpesviridae		gammaherpesvirus 4
recurrent depressive disorder	F33	HBV	HBc	No	unk	did_not_attempt	0.9917277827142857		0.87		[0.568-1.334]		60	9369						sex		all		0		dis_status ~ 0.009[1.8e-121] + (0.870 * mod_ant[0.523]) + (0.463 * male[0.009])		0.61	0.67	0.66	0.64	0.54	0.7					66.61	67.46			0.523492227		sex	sex1 : 8.50e-03	sex1: 0.463 [0.261-0.822]				0 10900-9 [Hepatitis B virus surface Ab [Presence] in Serum by Immunoassay, glm]: nCase: 4630 | nCon: 248291, corr p-val: 1.50e-15, uncorr p-val: 9.73e-17, OR: 0.779 | model: dis_status ~ 0.025[0.0e+00] + (0.779 * mod_ant[9.7e-17]) + (0.635 * male[5.5e-49]) + (0.315 * sex2[0.104]), glm_warn [False]: nan log10 trans: False | Notes: nan 1 13953-5 [Hepatitis B virus e Ab [Presence] in Serum or Plasma by Immunoassay, glm]: nCase: 1143 | nCon: 39781, corr p-val: 5.12e-08, uncorr p-val: 6.36e-09, OR: 0.649 | model: dis_status ~ 0.039[0.0e+00] + (0.649 * mod_ant[6.4e-09]) + (0.662 * male[1.2e-11]) + (4.9e-06 * sex2[0.932]), glm_warn [False]: nan log10 trans: False | Notes: nan 2 5196-1 [Hepatitis B virus surface Ag [Presence] in Serum or Plasma by Immunoassay, glm]: nCase: 53398 | nCon: 1504006, corr p-val: 2.75e-07, uncorr p-val: 3.74e-08, OR: 0.726 | model: dis_status ~ 0.039[0.0e+00] + (0.726 * mod_ant[3.7e-08]) + (0.724 * male[1.5e-229]) + (0.228 * sex2[3.0e-06]), glm_warn [False]: nan log10 trans: False | Notes: nan 3 29610-3 [Hepatitis B virus DNA [Presence] in Serum or Plasma by NAA with probe detection, glm]: nCase: 346 | nCon: 11189, corr p-val: 4.04e-03, uncorr p-val: 8.13e-04, OR: 0.61 | model: dis_status ~ 0.039[0.0e+00] + (0.610 * mod_ant[8.1e-04]) + (0.798 * male[0.039]) + (9.0e-05 * sex2[0.977]), glm_warn [False]: nan log10 trans: False | Notes: nan 4 33463-1 [Hepatitis B virus e IgG Ab [Presence] in Serum by Immunoassay, firth]: nCase: 101 | nCon: 2561, corr p-val: 0.013, uncorr p-val: 2.85e-03, OR: 0.266 | model: dis_status ~ 0.063[0.0e+00] + (0.266 * mod_ant[0.003]) + (0.413 * male[2.5e-05]), glm_warn [False]: nan log10 trans: False | Notes: n=2662 | DoF=2 | n iters: full : 8.00e+00, null : 7.00e+00 | Conv at last: LL change : 2.33e-12, max abs score : 1.99e-08, beta change : 1.20e-06 | Log Likes: full : -4.11e+02, null : -4.24e+02 | Method: Penalized ML | control: maxit : 2500, maxhs : 0, maxstep : 5, lconv : 1e-05, gconv : 1e-05, xconv : 1e-05, collapse : TRUE, fit : NR, call : logistf.control(maxit = n_iter) | mod control: tau : 0.5, terms.fit : NULL, call : logistf.mod.control() 5 13952-7 [Hepatitis B virus core Ab [Presence] in Serum or Plasma by Immunoassay, glm]: nCase: 15371 | nCon: 397798, corr p-val: 0.028, uncorr p-val: 7.21e-03, OR: 0.93 | model: dis_status ~ 0.050[0.0e+00] + (0.930 * mod_ant[0.007]) + (0.573 * male[5.2e-232]) + (0.026 * sex2[2.7e-04]), glm_warn [False]: nan log10 trans: False | Notes: nan 6 13954-3 [Hepatitis B virus e Ag [Presence] in Serum or Plasma by Immunoassay, glm]: nCase: 2344 | nCon: 58670, corr p-val: 0.037, uncorr p-val: 0.01, OR: 0.795 | model: dis_status ~ 0.050[0.0e+00] + (0.795 * mod_ant[0.010]) + (0.644 * male[7.7e-25]) + (9.9e-06 * sex2[0.895]), glm_warn [False]: nan log10 trans: False | Notes: nan 7 65633-0 [Hepatitis B virus surface Ag [Presence] in Serum or Plasma by Confirmatory method, glm]: nCase: 440 | nCon: 21072, corr p-val: 0.32, uncorr p-val: 0.153, OR: 0.784 | model: dis_status ~ 0.022[0.0e+00] + (0.784 * mod_ant[0.153]) + (0.817 * male[0.333]), glm_warn [False]: nan log10 trans: False | Notes: nan 8 83100-8 [Hepatitis B virus core IgG+IgM Ab [Presence] in Serum or Plasma by Immunoassay, firth]: nCase: 61 | nCon: 3883, corr p-val: 0.55, uncorr p-val: 0.339, OR: 0.566 | model: dis_status ~ 0.017[0.0e+00] + (0.566 * mod_ant[0.339]) + (0.904 * male[0.693]), glm_warn [False]: nan log10 trans: False | Notes: n=3944 | DoF=2 | n iters: full : 8.00e+00, null : 7.00e+00 | Conv at last: LL change : 3.06e-11, max abs score : 9.14e-08, beta change : 5.04e-06 | Log Likes: full : -3.10e+02, null : -3.11e+02 | Method: Penalized ML | control: maxit : 2500, maxhs : 0, maxstep : 5, lconv : 1e-05, gconv : 1e-05, xconv : 1e-05, collapse : TRUE, fit : NR, call : logistf.control(maxit = n_iter) | mod control: tau : 0.5, terms.fit : NULL, call : logistf.mod.control() 9 24113-3 [Hepatitis B virus core IgM Ab [Presence] in Serum or Plasma by Immunoassay, glm]: nCase: 13234 | nCon: 363993, corr p-val: 0.696, uncorr p-val: 0.519, OR: 0.931 | model: dis_status ~ 0.046[0.0e+00] + (0.931 * mod_ant[0.519]) + (0.581 * male[2.2e-192]) + (2.8e-05 * sex2[0.789]), glm_warn [False]: nan log10 trans: False | Notes: nan dtype: object	8798 16933-4 [Hepatitis B virus core Ab [Presence] in Serum, glm]: nCase: 6318 | nCon: 207394, corr p-val: 1.60e-05, uncorr p-val: 2.85e-06, OR: 1.195 | model: dis_status ~ 0.038[0.0e+00] + (1.195 * mod_ant[2.8e-06]) + (0.556 * male[1.6e-107]) + (2.144 * sex2[0.206]), glm_warn [False]: nan log10 trans: False | Notes: nan 8799 22322-2 [Hepatitis B virus surface Ab [Presence] in Serum, glm]: nCase: 17814 | nCon: 1919806, corr p-val: 1.88e-298, uncorr p-val: 2.22e-300, OR: 1.997 | model: dis_status ~ 0.008[0.0e+00] + (1.997 * mod_ant[0.0e+00]) + (0.791 * male[1.6e-48]) + (2.094 * sex2[0.104]), glm_warn [False]: nan log10 trans: False | Notes: nan 8803 31844-4 [Hepatitis B virus e Ag [Presence] in Serum, firth]: nCase: 24 | nCon: 680, corr p-val: 0.126, uncorr p-val: 0.045, OR: 3.03 | model: dis_status ~ 0.042[0.0e+00] + (3.030 * mod_ant[0.045]) + (0.575 * male[0.177]), glm_warn [False]: nan log10 trans: False | Notes: n=704 | DoF=2 | n iters: full : 8.00e+00, null : 7.00e+00 | Conv at last: LL change : 1.85e-13, max abs score : 1.85e-08, beta change : 1.89e-07 | Log Likes: full : -9.91e+01, null : -1.02e+02 | Method: Penalized ML | control: maxit : 2500, maxhs : 0, maxstep : 5, lconv : 1e-05, gconv : 1e-05, xconv : 1e-05, collapse : TRUE, fit : NR, call : logistf.control(maxit = n_iter) | mod control: tau : 0.5, terms.fit : NULL, call : logistf.mod.control() 8804 32685-0 [Hepatitis B virus core IgG Ab [Presence] in Serum, glm]: nCase: 2698 | nCon: 65050, corr p-val: 0.162, uncorr p-val: 0.061, OR: 1.134 | model: dis_status ~ 0.051[0.0e+00] + (1.134 * mod_ant[0.061]) + (0.613 * male[2.2e-33]) + (1.8e-04 * sex2[0.915]), glm_warn [False]: nan log10 trans: False | Notes: nan 8806 48070-7 [Hepatitis B virus surface IgG Ab [Presence] in Serum by Immunoassay, glm]: nCase: 26 | nCon: 2608, corr p-val: 0.48, uncorr p-val: 0.27, OR: 1.554 | model: dis_status ~ 0.008[2.9e-42] + (1.554 * mod_ant[0.270]) + (1.035 * male[0.931]), glm_warn [False]: nan log10 trans: False | Notes: nan 8807 51914-0 [Hepatitis B virus core IgG+IgM Ab [Presence] in Serum, glm]: nCase: 5271 | nCon: 151062, corr p-val: 1.19e-25, uncorr p-val: 4.93e-27, OR: 1.461 | model: dis_status ~ 0.041[0.0e+00] + (1.461 * mod_ant[4.9e-27]) + (0.630 * male[2.9e-59]) + (1.777 * sex2[0.580]), glm_warn [False]: nan log10 trans: False | Notes: nan 8808 5195-3 [Hepatitis B virus surface Ag [Presence] in Serum, glm]: nCase: 43529 | nCon: 3440798, corr p-val: 2.80e-08, uncorr p-val: 3.14e-09, OR: 1.381 | model: dis_status ~ 0.015[0.0e+00] + (1.381 * mod_ant[3.1e-09]) + (0.603 * male[0.0e+00]) + (1.948 * sex2[0.108]), glm_warn [False]: nan log10 trans: False | Notes: nan dtype: object	False				False				virus	Hepadnaviridae		Hepatitis B virus
recurrent depressive disorder	F33	HCV	Core	No	unk	did_not_attempt	0.9917277827142857		0.923		[0.614-1.385]		60	9369						sex		all		0		dis_status ~ 0.009[2.9e-139] + (0.923 * mod_ant[0.697]) + (0.463 * male[0.009])		0.56	0.61	0.64	0.65	0.39	0.48					66.61	67.46			0.697421904		sex	sex1 : 8.65e-03	sex1: 0.463 [0.261-0.823]					8812 11259-9 [Hepatitis C virus RNA [Presence] in Serum or Plasma by NAA with probe detection, glm]: nCase: 4452 | nCon: 78408, corr p-val: 0.62, uncorr p-val: 0.425, OR: 1.035 | model: dis_status ~ 0.071[0.0e+00] + (1.035 * mod_ant[0.425]) + (0.562 * male[7.1e-69]) + (0.173 * sex2[0.081]), glm_warn [False]: nan log10 trans: False | Notes: nan 8813 13955-0 [Hepatitis C virus Ab [Presence] in Serum or Plasma by Immunoassay, glm]: nCase: 49147 | nCon: 3979388, corr p-val: 1.88e-298, uncorr p-val: 2.22e-300, OR: 2.649 | model: dis_status ~ 0.013[0.0e+00] + (2.649 * mod_ant[0.0e+00]) + (0.778 * male[2.7e-148]) + (0.299 * sex2[6.4e-04]), glm_warn [False]: nan log10 trans: False | Notes: nan 8814 16128-1 [Hepatitis C virus Ab [Presence] in Serum, glm]: nCase: 38499 | nCon: 1154600, corr p-val: 1.29e-252, uncorr p-val: 2.29e-254, OR: 1.807 | model: dis_status ~ 0.039[0.0e+00] + (1.807 * mod_ant[2.3e-254]) + (0.568 * male[0.0e+00]) + (0.627 * sex2[0.260]), glm_warn [False]: nan log10 trans: False | Notes: nan 8815 16129-9 [Hepatitis C virus IgG Ab [Presence] in Serum, glm]: nCase: 5651 | nCon: 85521, corr p-val: 8.02e-15, uncorr p-val: 5.69e-16, OR: 1.766 | model: dis_status ~ 0.086[0.0e+00] + (1.766 * mod_ant[5.7e-16]) + (0.426 * male[3.2e-160]), glm_warn [False]: nan log10 trans: False | Notes: nan 8816 40726-2 [Hepatitis C virus IgG Ab [Presence] in Serum or Plasma by Immunoassay, firth]: nCase: 68 | nCon: 7899, corr p-val: 0.467, uncorr p-val: 0.254, OR: 2.308 | model: dis_status ~ 0.012[0.0e+00] + (2.308 * mod_ant[0.254]) + (0.385 * male[1.8e-04]) + (16.010 * sex2[0.186]), glm_warn [False]: nan log10 trans: False | Notes: n=7967 | DoF=3 | n iters: full : 9.00e+00, null : 8.00e+00 | Conv at last: LL change : 6.03e-12, max abs score : 1.02e-07, beta change : 9.35e-07 | Log Likes: full : -3.81e+02, null : -3.90e+02 | Method: Penalized ML | control: maxit : 2500, maxhs : 0, maxstep : 5, lconv : 1e-05, gconv : 1e-05, xconv : 1e-05, collapse : TRUE, fit : NR, call : logistf.control(maxit = n_iter) | mod control: tau : 0.5, terms.fit : NULL, call : logistf.mod.control() 8817 48576-3 [Hepatitis C virus RNA [Presence] in Specimen by Probe with signal amplification, glm]: nCase: 31 | nCon: 366, corr p-val: 0.697, uncorr p-val: 0.523, OR: 1.277 | model: dis_status ~ 0.112[9.6e-14] + (1.277 * mod_ant[0.523]) + (0.484 * male[0.058]), glm_warn [False]: nan log10 trans: False | Notes: nan 8818 5012-0 [Hepatitis C virus RNA [Presence] in Specimen by NAA with probe detection, glm]: nCase: 59 | nCon: 4215, corr p-val: 0.729, uncorr p-val: 0.569, OR: 1.193 | model: dis_status ~ 0.021[1.4e-101] + (1.193 * mod_ant[0.569]) + (0.516 * male[0.014]) + (5.4e-08 * sex2[0.982]), glm_warn [False]: nan log10 trans: False | Notes: nan 8820 72376-7 [Hepatitis C virus Ab [Presence] in Serum, Plasma or Blood by Rapid immunoassay, glm]: nCase: 488 | nCon: 21267, corr p-val: 0.268, uncorr p-val: 0.121, OR: 1.375 | model: dis_status ~ 0.036[0.0e+00] + (1.375 * mod_ant[0.121]) + (0.495 * male[3.1e-14]) + (1.3e-05 * sex2[0.958]), glm_warn [False]: nan log10 trans: False | Notes: nan dtype: object	False				False				virus	Flaviviridae		Hepacivirus C
recurrent depressive disorder	F33	HHV-6	IE1A	No	unk	did_not_attempt	0.9917277827142857		1.132		[0.63-2.034]		60	9369						sex, bmi		all		0		dis_status ~ 7.5e-04[3.2e-15] + (1.132 * mod_ant[0.678]) + (0.437 * male[0.005]) + (2.136 * bmi[2.0e-04])		2.31	2.29	0.53	0.44	2.3	2.3					66.61	67.46			0.677900891		sex, bmi	sex1 : 4.80e-03, bmi : 1.95e-04	sex1: 0.437 [0.246-0.777], bmi: 2.136 [1.433-3.183]					8821 29495-9 [Herpes virus 6 DNA [Presence] in Specimen by NAA with probe detection, firth]: nCase: 45 | nCon: 3104, corr p-val: 0.831, uncorr p-val: 0.718, OR: 0.838 | model: dis_status ~ 0.017[0.0e+00] + (0.838 * mod_ant[0.718]) + (0.827 * male[0.523]) + (19.731 * sex2[0.169]), glm_warn [False]: nan log10 trans: False | Notes: n=3149 | DoF=3 | n iters: full : 8.00e+00, null : 8.00e+00 | Conv at last: LL change : 5.74e-12, max abs score : 9.23e-08, beta change : 1.05e-06 | Log Likes: full : -2.33e+02, null : -2.34e+02 | Method: Penalized ML | control: maxit : 2500, maxhs : 0, maxstep : 5, lconv : 1e-05, gconv : 1e-05, xconv : 1e-05, collapse : TRUE, fit : NR, call : logistf.control(maxit = n_iter) | mod control: tau : 0.5, terms.fit : NULL, call : logistf.mod.control() 8822 33941-6 [Herpes virus 6 DNA [Presence] in Blood by NAA with probe detection, firth]: nCase: 21 | nCon: 812, corr p-val: 0.864, uncorr p-val: 0.792, OR: 0.697 | model: dis_status ~ 0.042[0.0e+00] + (0.697 * mod_ant[0.792]) + (0.408 * male[0.042]), glm_warn [False]: nan log10 trans: False | Notes: n=833 | DoF=2 | n iters: full : 8.00e+00, null : 7.00e+00 | Conv at last: LL change : 3.02e-11, max abs score : 3.92e-07, beta change : 3.27e-06 | Log Likes: full : -9.37e+01, null : -9.58e+01 | Method: Penalized ML | control: maxit : 2500, maxhs : 0, maxstep : 5, lconv : 1e-05, gconv : 1e-05, xconv : 1e-05, collapse : TRUE, fit : NR, call : logistf.control(maxit = n_iter) | mod control: tau : 0.5, terms.fit : NULL, call : logistf.mod.control() 8824 82192-6 [Herpes virus 6 DNA [Presence] in Cerebral spinal fluid by NAA with non-probe detection, firth]: nCase: 471 | nCon: 20517, corr p-val: 0.419, uncorr p-val: 0.216, OR: 0.546 | model: dis_status ~ 0.028[0.0e+00] + (0.546 * mod_ant[0.216]) + (0.649 * male[4.4e-06]) + (1.225 * sex2[0.891]), glm_warn [False]: nan log10 trans: False | Notes: n=20988 | DoF=3 | n iters: full : 8.00e+00, null : 7.00e+00 | Conv at last: LL change : -9.09e-13, max abs score : 8.10e-10, beta change : 8.86e-08 | Log Likes: full : -2.24e+03, null : -2.25e+03 | Method: Penalized ML | control: maxit : 2500, maxhs : 0, maxstep : 5, lconv : 1e-05, gconv : 1e-05, xconv : 1e-05, collapse : TRUE, fit : NR, call : logistf.control(maxit = n_iter) | mod control: tau : 0.5, terms.fit : NULL, call : logistf.mod.control() dtype: object	False				False				virus	Herpesviridae	Betaherpesvirinae	betaherpesvirus 6
recurrent depressive disorder	F33	HHV-7	U14	No	unk	did_not_attempt	0.9917277827142857		1.209		[0.659-2.217]		60	9369						sex, bmi		all		0		dis_status ~ 5.8e-04[5.7e-12] + (1.209 * mod_ant[0.540]) + (0.452 * male[0.007]) + (2.147 * bmi[1.7e-04])		2.79	2.74	0.41	0.44	2.82	2.78					66.61	67.46			0.540333028		sex, bmi	sex1 : 7.32e-03, bmi : 1.68e-04	sex1: 0.452 [0.253-0.807], bmi: 2.147 [1.442-3.195]						False				False				virus	Herpesviridae	Betaherpesvirinae	betaherpesvirus 7
recurrent depressive disorder	F33	HIV	gag	No	unk	did_not_attempt	0.9917277827142857		1.091		[0.671-1.774]		60	9369						sex, bmi		all		0		dis_status ~ 8.6e-04[2.7e-21] + (1.091 * mod_ant[0.726]) + (0.438 * male[0.005]) + (2.135 * bmi[2.0e-04])		1.77	1.75	0.57	0.53	1.73	1.74					66.61	67.46			0.726259111		sex, bmi	sex1 : 4.89e-03, bmi : 1.97e-04	sex1: 0.438 [0.247-0.778], bmi: 2.135 [1.432-3.184]				0 18396-2 [HIV 1 p24 Ag [Presence] in Serum or Plasma by Immunoassay, glm]: nCase: 3071 | nCon: 85078, corr p-val: 5.74e-03, uncorr p-val: 1.21e-03, OR: 2.323 | model: dis_status ~ 0.043[0.0e+00] + (2.323 * mod_ant[0.001]) + (0.572 * male[1.5e-40]) + (2.2e-04 * sex2[0.904]), glm_warn [False]: nan log10 trans: False | Notes: nan 1 44871-2 [HIV 1 proviral DNA [Presence] in Blood by NAA with probe detection, firth]: nCase: 30 | nCon: 1301, corr p-val: 0.048, uncorr p-val: 0.014, OR: 3.99 | model: dis_status ~ 0.024[0.0e+00] + (3.990 * mod_ant[0.014]) + (0.764 * male[0.465]) + (13.831 * sex2[0.212]), glm_warn [False]: nan log10 trans: False | Notes: n=1331 | DoF=3 | n iters: full : 8.00e+00, null : 7.00e+00 | Conv at last: LL change : 8.53e-13, max abs score : 3.74e-08, beta change : 4.80e-07 | Log Likes: full : -1.38e+02, null : -1.42e+02 | Method: Penalized ML | control: maxit : 2500, maxhs : 0, maxstep : 5, lconv : 1e-05, gconv : 1e-05, xconv : 1e-05, collapse : TRUE, fit : NR, call : logistf.control(maxit = n_iter) | mod control: tau : 0.5, terms.fit : NULL, call : logistf.mod.control() 2 5221-7 [HIV 1 Ab [Presence] in Serum or Plasma by Immunoblot, glm]: nCase: 433 | nCon: 5763, corr p-val: 0.057, uncorr p-val: 0.017, OR: 1.302 | model: dis_status ~ 0.080[9.2e-161] + (1.302 * mod_ant[0.017]) + (0.678 * male[2.5e-04]) + (3.3e-05 * sex2[0.975]), glm_warn [False]: nan log10 trans: False | Notes: nan 3 68961-2 [HIV 1 Ab [Presence] in Serum, Plasma or Blood by Rapid immunoassay, glm]: nCase: 1491 | nCon: 32846, corr p-val: 0.08, uncorr p-val: 0.026, OR: 1.245 | model: dis_status ~ 0.052[0.0e+00] + (1.245 * mod_ant[0.026]) + (0.620 * male[5.6e-15]) + (8.7e-06 * sex2[0.936]), glm_warn [False]: nan log10 trans: False | Notes: nan 4 24012-7 [HIV 1 Ag [Presence] in Serum, glm]: nCase: 1565 | nCon: 31936, corr p-val: 0.12, uncorr p-val: 0.043, OR: 2.422 | model: dis_status ~ 0.067[0.0e+00] + (2.422 * mod_ant[0.043]) + (0.387 * male[6.8e-56]) + (5.8e+05 * sex2[0.912]), glm_warn [False]: nan log10 trans: False | Notes: nan 5 5017-9 [HIV 1 RNA [Presence] in Blood by NAA with probe detection, firth]: nCase: 122 | nCon: 3536, corr p-val: 0.294, uncorr p-val: 0.134, OR: 2.108 | model: dis_status ~ 0.038[0.0e+00] + (2.108 * mod_ant[0.134]) + (0.832 * male[0.320]) + (2.320 * sex2[0.617]), glm_warn [False]: nan log10 trans: False | Notes: n=3658 | DoF=3 | n iters: full : 8.00e+00, null : 7.00e+00 | Conv at last: LL change : -1.14e-13, max abs score : 1.87e-08, beta change : 5.69e-07 | Log Likes: full : -5.30e+02, null : -5.31e+02 | Method: Penalized ML | control: maxit : 2500, maxhs : 0, maxstep : 5, lconv : 1e-05, gconv : 1e-05, xconv : 1e-05, collapse : TRUE, fit : NR, call : logistf.control(maxit = n_iter) | mod control: tau : 0.5, terms.fit : NULL, call : logistf.mod.control() 6 9664-4 [HIV 1 p24 Ab [Presence] in Serum by Immunoblot, glm]: nCase: 118 | nCon: 6814, corr p-val: 0.683, uncorr p-val: 0.504, OR: 1.148 | model: dis_status ~ 0.023[9.0e-197] + (1.148 * mod_ant[0.504]) + (0.389 * male[9.7e-06]) + (2.6e-06 * sex2[0.979]), glm_warn [False]: nan log10 trans: False | Notes: nan 7 9821-0 [HIV 1 p24 Ag [Presence] in Serum, firth]: nCase: 229 | nCon: 4979, corr p-val: 0.754, uncorr p-val: 0.594, OR: 1.621 | model: dis_status ~ 0.057[0.0e+00] + (1.621 * mod_ant[0.594]) + (0.560 * male[4.7e-05]) + (3.509 * sex2[0.483]), glm_warn [False]: nan log10 trans: False | Notes: n=5208 | DoF=3 | n iters: full : 7.00e+00, null : 6.00e+00 | Conv at last: LL change : 6.82e-13, max abs score : 1.99e-08, beta change : 3.70e-07 | Log Likes: full : -9.27e+02, null : -9.36e+02 | Method: Penalized ML | control: maxit : 2500, maxhs : 0, maxstep : 5, lconv : 1e-05, gconv : 1e-05, xconv : 1e-05, collapse : TRUE, fit : NR, call : logistf.control(maxit = n_iter) | mod control: tau : 0.5, terms.fit : NULL, call : logistf.mod.control() 8 9668-5 [HIV 1 p55 Ab [Presence] in Serum by Immunoblot, glm]: nCase: 43 | nCon: 1117, corr p-val: 0.778, uncorr p-val: 0.649, OR: 1.16 | model: dis_status ~ 0.048[2.4e-39] + (1.160 * mod_ant[0.649]) + (0.570 * male[0.079]), glm_warn [False]: nan log10 trans: False | Notes: nan 9 9660-2 [HIV 1 gp160 Ab [Presence] in Serum by Immunoblot, glm]: nCase: 45 | nCon: 1124, corr p-val: 0.831, uncorr p-val: 0.718, OR: 1.119 | model: dis_status ~ 0.050[2.2e-37] + (1.119 * mod_ant[0.718]) + (0.584 * male[0.084]), glm_warn [False]: nan log10 trans: False | Notes: nan 10 9661-0 [HIV 1 gp120 Ab [Presence] in Serum by Immunoblot, glm]: nCase: 44 | nCon: 1124, corr p-val: 0.831, uncorr p-val: 0.713, OR: 1.125 | model: dis_status ~ 0.051[9.2e-39] + (1.125 * mod_ant[0.713]) + (0.547 * male[0.057]), glm_warn [False]: nan log10 trans: False | Notes: nan 11 9662-8 [HIV 1 gp41 Ab [Presence] in Serum by Immunoblot, glm]: nCase: 35 | nCon: 555, corr p-val: 0.845, uncorr p-val: 0.74, OR: 1.126 | model: dis_status ~ 0.074[2.8e-20] + (1.126 * mod_ant[0.740]) + (0.685 * male[0.288]), glm_warn [False]: nan log10 trans: False | Notes: nan 12 12856-1 [HIV 1 p65 Ab [Presence] in Serum by Immunoblot, glm]: nCase: 43 | nCon: 1111, corr p-val: 0.865, uncorr p-val: 0.801, OR: 1.086 | model: dis_status ~ 0.051[1.4e-39] + (1.086 * mod_ant[0.801]) + (0.535 * male[0.052]), glm_warn [False]: nan log10 trans: False | Notes: nan dtype: object	8827 12859-5 [HIV 1 p18 Ab [Presence] in Serum by Immunoblot, glm]: nCase: 261 | nCon: 3944, corr p-val: 0.483, uncorr p-val: 0.274, OR: 0.83 | model: dis_status ~ 0.093[5.3e-191] + (0.830 * mod_ant[0.274]) + (0.441 * male[8.0e-09]) + (3.7e-05 * sex2[0.975]), glm_warn [False]: nan log10 trans: False | Notes: nan 8828 14092-1 [HIV 1 Ab [Presence] in Serum by Immunofluorescence, firth]: nCase: 25 | nCon: 291, corr p-val: 0.403, uncorr p-val: 0.203, OR: 0.232 | model: dis_status ~ 0.141[0.0e+00] + (0.232 * mod_ant[0.203]) + (0.368 * male[0.024]), glm_warn [False]: nan log10 trans: False | Notes: n=316 | DoF=2 | n iters: full : 8.00e+00, null : 6.00e+00 | Conv at last: LL change : 3.57e-12, max abs score : 4.41e-08, beta change : 3.74e-06 | Log Likes: full : -8.08e+01, null : -8.46e+01 | Method: Penalized ML | control: maxit : 2500, maxhs : 0, maxstep : 5, lconv : 1e-05, gconv : 1e-05, xconv : 1e-05, collapse : TRUE, fit : NR, call : logistf.control(maxit = n_iter) | mod control: tau : 0.5, terms.fit : NULL, call : logistf.mod.control() 8831 25835-0 [HIV 1 RNA [Presence] in Serum or Plasma by NAA with probe detection, glm]: nCase: 586 | nCon: 16017, corr p-val: 0.498, uncorr p-val: 0.295, OR: 0.882 | model: dis_status ~ 0.042[0.0e+00] + (0.882 * mod_ant[0.295]) + (0.792 * male[0.006]) + (3.2e-05 * sex2[0.954]), glm_warn [False]: nan log10 trans: False | Notes: nan 8837 7917-8 [HIV 1 Ab [Presence] in Serum, firth]: nCase: 1033 | nCon: 25158, corr p-val: 0.348, uncorr p-val: 0.169, OR: 0.462 | model: dis_status ~ 0.045[0.0e+00] + (0.462 * mod_ant[0.169]) + (0.692 * male[7.9e-07]) + (0.532 * sex2[0.625]), glm_warn [False]: nan log10 trans: False | Notes: n=26191 | DoF=3 | n iters: full : 8.00e+00, null : 7.00e+00 | Conv at last: LL change : 1.36e-11, max abs score : 1.84e-07, beta change : 3.24e-06 | Log Likes: full : -4.33e+03, null : -4.35e+03 | Method: Penalized ML | control: maxit : 2500, maxhs : 0, maxstep : 5, lconv : 1e-05, gconv : 1e-05, xconv : 1e-05, collapse : TRUE, fit : NR, call : logistf.control(maxit = n_iter) | mod control: tau : 0.5, terms.fit : NULL, call : logistf.mod.control() 8842 9666-9 [HIV 1 p31 Ab [Presence] in Serum by Immunoblot, glm]: nCase: 43 | nCon: 1116, corr p-val: 0.864, uncorr p-val: 0.79, OR: 0.917 | model: dis_status ~ 0.054[1.5e-37] + (0.917 * mod_ant[0.790]) + (0.541 * male[0.055]), glm_warn [False]: nan log10 trans: False | Notes: nan dtype: object	False				False				virus	Retroviridae		Lentivirus
recurrent depressive disorder	F33	HPV-16	E6	No	unk	did_not_attempt	0.67780146		0.699		[0.464-1.055]		60	9369						sex, bmi		all		0		dis_status ~ 0.001[1.8e-25] + (0.699 * mod_ant[0.088]) + (0.452 * male[0.007]) + (2.156 * bmi[1.6e-04])		0.79	0.94	0.66	0.62	0.95	1.04					66.61	67.46			0.087903728		sex, bmi	sex1 : 6.85e-03, bmi : 1.58e-04	sex1: 0.452 [0.255-0.804], bmi: 2.156 [1.447-3.212]				0 21440-3 [Human papilloma virus 16+18+31+33+35+45+51+52+56 DNA [Presence] in Cervix by Probe, glm]: nCase: 157 | nCon: 1204, corr p-val: 0.573, uncorr p-val: 0.38, OR: 0.857 | model: dis_status ~ 0.138[9.5e-77] + (0.857 * mod_ant[0.380]), glm_warn [False]: nan log10 trans: False | Notes: nan 1 59263-4 [Human papilloma virus 16 DNA [Presence] in Cervix by Probe with signal amplification, glm]: nCase: 1025 | nCon: 50113, corr p-val: 0.6, uncorr p-val: 0.401, OR: 0.874 | model: dis_status ~ 0.021[0.0e+00] + (0.874 * mod_ant[0.401]), glm_warn [False]: nan log10 trans: False | Notes: nan dtype: object	8847 30167-1 [Human papilloma virus 16+18+31+33+35+39+45+51+52+56+58+59+68 DNA [Presence] in Cervix by Probe with signal amplification, glm]: nCase: 19046 | nCon: 488077, corr p-val: 0.45, uncorr p-val: 0.238, OR: 1.027 | model: dis_status ~ 0.039[0.0e+00] + (1.027 * mod_ant[0.238]), glm_warn [False]: nan log10 trans: False | Notes: nan 8848 49896-4 [Human papilloma virus 16+18+31+33+35+39+45+51+52+56+58+59+68 DNA [Presence] in Specimen by NAA with probe detection, glm]: nCase: 7748 | nCon: 135261, corr p-val: 3.70e-07, uncorr p-val: 5.48e-08, OR: 1.229 | model: dis_status ~ 0.056[0.0e+00] + (1.229 * mod_ant[5.5e-08]), glm_warn [False]: nan log10 trans: False | Notes: nan 8850 59420-0 [Human papilloma virus 16+18+31+33+35+39+45+51+52+56+58+59+66+68 DNA [Presence] in Cervix by Probe with signal amplification, glm]: nCase: 6620 | nCon: 185223, corr p-val: 3.60e-24, uncorr p-val: 1.92e-25, OR: 1.488 | model: dis_status ~ 0.034[0.0e+00] + (1.488 * mod_ant[1.9e-25]), glm_warn [False]: nan log10 trans: False | Notes: nan 8851 61372-9 [Human papilloma virus 16 DNA [Presence] in Specimen by NAA with probe detection, glm]: nCase: 10585 | nCon: 237362, corr p-val: 7.48e-06, uncorr p-val: 1.28e-06, OR: 1.371 | model: dis_status ~ 0.044[0.0e+00] + (1.371 * mod_ant[1.3e-06]), glm_warn [False]: nan log10 trans: False | Notes: nan 8852 70061-7 [Human papilloma virus 16 and 18 DNA [Presence] in Specimen by NAA with probe detection, glm]: nCase: 763 | nCon: 36121, corr p-val: 0.769, uncorr p-val: 0.632, OR: 1.054 | model: dis_status ~ 0.021[0.0e+00] + (1.054 * mod_ant[0.632]), glm_warn [False]: nan log10 trans: False | Notes: nan 8853 77399-4 [Human papilloma virus 16 DNA [Presence] in Cervix by NAA with probe detection, glm]: nCase: 655 | nCon: 19526, corr p-val: 0.721, uncorr p-val: 0.555, OR: 1.165 | model: dis_status ~ 0.033[0.0e+00] + (1.165 * mod_ant[0.555]), glm_warn [False]: nan log10 trans: False | Notes: nan 8854 82675-0 [Human papilloma virus 16+18+31+33+35+39+45+51+52+56+58+59+66+68 DNA [Presence] in Cervix by NAA with probe detection, glm]: nCase: 644 | nCon: 18406, corr p-val: 0.026, uncorr p-val: 6.54e-03, OR: 1.364 | model: dis_status ~ 0.034[0.0e+00] + (1.364 * mod_ant[0.007]), glm_warn [False]: nan log10 trans: False | Notes: nan dtype: object	False				False				virus	Papillomaviridae		Alphapapillomavirus 9
recurrent depressive disorder	F33	HPV-18	L1	No	unk	did_not_attempt	0.9917277827142857		0.897		[0.517-1.556]		60	9369						bmi		all		0		dis_status ~ 8.8e-04[9.4e-21] + (0.897 * mod_ant[0.699]) + (2.135 * bmi[3.3e-04])		1.51	1.53	0.53	0.45	1.5	1.58					66.61	67.46			0.699064074		bmi	bmi : 3.31e-04	bmi: 2.135 [1.411-3.231]				0 75694-0 [Human papilloma virus 18+45 E6+E7 mRNA [Presence] in Cervix by NAA with probe detection, glm]: nCase: 599 | nCon: 19574, corr p-val: 0.66, uncorr p-val: 0.464, OR: 0.879 | model: dis_status ~ 0.031[0.0e+00] + (0.879 * mod_ant[0.464]), glm_warn [False]: nan log10 trans: False | Notes: nan dtype: object	8855 17401-1 [Human papilloma virus 18 Ag [Presence] in Specimen, glm]: nCase: 1535 | nCon: 30855, corr p-val: 0.934, uncorr p-val: 0.896, OR: 1.046 | model: dis_status ~ 0.050[0.0e+00] + (1.046 * mod_ant[0.896]), glm_warn [False]: nan log10 trans: False | Notes: nan 8857 30167-1 [Human papilloma virus 16+18+31+33+35+39+45+51+52+56+58+59+68 DNA [Presence] in Cervix by Probe with signal amplification, glm]: nCase: 19046 | nCon: 488077, corr p-val: 0.45, uncorr p-val: 0.238, OR: 1.027 | model: dis_status ~ 0.039[0.0e+00] + (1.027 * mod_ant[0.238]), glm_warn [False]: nan log10 trans: False | Notes: nan 8858 49896-4 [Human papilloma virus 16+18+31+33+35+39+45+51+52+56+58+59+68 DNA [Presence] in Specimen by NAA with probe detection, glm]: nCase: 7748 | nCon: 135261, corr p-val: 3.70e-07, uncorr p-val: 5.48e-08, OR: 1.229 | model: dis_status ~ 0.056[0.0e+00] + (1.229 * mod_ant[5.5e-08]), glm_warn [False]: nan log10 trans: False | Notes: nan 8859 59264-2 [Human papilloma virus 18 DNA [Presence] in Cervix by Probe with signal amplification, glm]: nCase: 860 | nCon: 40631, corr p-val: 0.769, uncorr p-val: 0.626, OR: 1.125 | model: dis_status ~ 0.021[0.0e+00] + (1.125 * mod_ant[0.626]), glm_warn [False]: nan log10 trans: False | Notes: nan 8860 59420-0 [Human papilloma virus 16+18+31+33+35+39+45+51+52+56+58+59+66+68 DNA [Presence] in Cervix by Probe with signal amplification, glm]: nCase: 6620 | nCon: 185223, corr p-val: 3.60e-24, uncorr p-val: 1.92e-25, OR: 1.488 | model: dis_status ~ 0.034[0.0e+00] + (1.488 * mod_ant[1.9e-25]), glm_warn [False]: nan log10 trans: False | Notes: nan 8861 61373-7 [Human papilloma virus 18 DNA [Presence] in Specimen by NAA with probe detection, glm]: nCase: 12420 | nCon: 309561, corr p-val: 0.054, uncorr p-val: 0.016, OR: 1.279 | model: dis_status ~ 0.040[0.0e+00] + (1.279 * mod_ant[0.016]), glm_warn [False]: nan log10 trans: False | Notes: nan 8862 70061-7 [Human papilloma virus 16 and 18 DNA [Presence] in Specimen by NAA with probe detection, glm]: nCase: 763 | nCon: 36121, corr p-val: 0.769, uncorr p-val: 0.632, OR: 1.054 | model: dis_status ~ 0.021[0.0e+00] + (1.054 * mod_ant[0.632]), glm_warn [False]: nan log10 trans: False | Notes: nan 8864 77400-0 [Human papilloma virus 18 DNA [Presence] in Cervix by NAA with probe detection, glm]: nCase: 628 | nCon: 18162, corr p-val: 0.55, uncorr p-val: 0.345, OR: 1.488 | model: dis_status ~ 0.034[0.0e+00] + (1.488 * mod_ant[0.345]), glm_warn [False]: nan log10 trans: False | Notes: nan 8865 82675-0 [Human papilloma virus 16+18+31+33+35+39+45+51+52+56+58+59+66+68 DNA [Presence] in Cervix by NAA with probe detection, glm]: nCase: 644 | nCon: 18406, corr p-val: 0.026, uncorr p-val: 6.54e-03, OR: 1.364 | model: dis_status ~ 0.034[0.0e+00] + (1.364 * mod_ant[0.007]), glm_warn [False]: nan log10 trans: False | Notes: nan dtype: object	False				False				virus	Papillomaviridae		Alphapapillomavirus 7
recurrent depressive disorder	F33	H. pylori	CagA	No	unk	did_not_attempt	0.883741995		0.732		[0.485-1.105]		31	4723						bmi		all		0		dis_status ~ 8.3e-04[8.3e-15] + (0.732 * mod_ant[0.137]) + (2.541 * bmi[6.8e-04])		1.82	2.04	0.91	0.92	1.71	1.86					67.63	67.33			0.137470977		bmi	bmi : 6.76e-04	bmi: 2.541 [1.484-4.350]				0 31843-6 [Helicobacter pylori Ag [Presence] in Stool, glm]: nCase: 920 | nCon: 22858, corr p-val: 0.033, uncorr p-val: 8.73e-03, OR: 0.682 | model: dis_status ~ 0.041[0.0e+00] + (0.682 * mod_ant[0.009]), glm_warn [False]: nan log10 trans: False | Notes: nan 1 17859-0 [Helicobacter pylori IgG Ab [Presence] in Serum or Plasma by Immunoassay, glm]: nCase: 4099 | nCon: 33827, corr p-val: 0.062, uncorr p-val: 0.019, OR: 0.918 | model: dis_status ~ 0.124[0.0e+00] + (0.918 * mod_ant[0.019]), glm_warn [False]: nan log10 trans: False | Notes: nan 2 22310-7 [Helicobacter pylori Ab [Presence] in Serum, glm]: nCase: 3779 | nCon: 48061, corr p-val: 0.248, uncorr p-val: 0.108, OR: 0.912 | model: dis_status ~ 0.079[0.0e+00] + (0.912 * mod_ant[0.108]), glm_warn [False]: nan log10 trans: False | Notes: nan 3 80373-4 [Helicobacter pylori Ag [Presence] in Stool by Rapid immunoassay, glm]: nCase: 874 | nCon: 22956, corr p-val: 0.611, uncorr p-val: 0.414, OR: 0.874 | model: dis_status ~ 0.038[0.0e+00] + (0.874 * mod_ant[0.414]), glm_warn [False]: nan log10 trans: False | Notes: nan 4 16125-7 [Helicobacter pylori IgA Ab [Presence] in Serum, firth]: nCase: 19 | nCon: 455, corr p-val: 0.708, uncorr p-val: 0.536, OR: 0.666 | model: dis_status ~ 0.047[0.0e+00] + (0.666 * mod_ant[0.536]), glm_warn [False]: nan log10 trans: False | Notes: n=474 | DoF=1 | n iters: full : 7.00e+00, null : 6.00e+00 | Conv at last: LL change : -2.84e-14, max abs score : 1.55e-15, beta change : 4.61e-09 | Log Likes: full : -7.76e+01, null : -7.78e+01 | Method: Penalized ML | control: maxit : 2500, maxhs : 0, maxstep : 5, lconv : 1e-05, gconv : 1e-05, xconv : 1e-05, collapse : TRUE, fit : NR, call : logistf.control(maxit = n_iter) | mod control: tau : 0.5, terms.fit : NULL, call : logistf.mod.control() 5 46987-4 [Helicobacter pylori IgM Ab [Presence] in Serum by Immunoassay, glm]: nCase: 253 | nCon: 3685, corr p-val: 0.864, uncorr p-val: 0.79, OR: 0.932 | model: dis_status ~ 0.069[0.0e+00] + (0.932 * mod_ant[0.790]), glm_warn [False]: nan log10 trans: False | Notes: nan dtype: object	8787 16126-5 [Helicobacter pylori IgG Ab [Presence] in Serum, glm]: nCase: 216 | nCon: 4390, corr p-val: 0.855, uncorr p-val: 0.766, OR: 1.063 | model: dis_status ~ 0.049[0.0e+00] + (1.063 * mod_ant[0.766]), glm_warn [False]: nan log10 trans: False | Notes: nan dtype: object	False				False				bacteria	Helicobacteraceae		H. pylori
recurrent depressive disorder	F33	HSV-1	IgG	No	unk	did_not_attempt	0.9917277827142857		1.146		[0.848-1.549]		60	9369						bmi		all		0		dis_status ~ 5.1e-04[2.1e-22] + (1.146 * mod_ant[0.374]) + (2.103 * bmi[4.8e-04])		3.13	3	0.75	0.9	3.45	3.47					66.61	67.46			0.374284318		bmi	bmi : 4.81e-04	bmi: 2.103 [1.385-3.192]				0 40466-5 [Herpes simplex virus 1 IgM Ab [Presence] in Serum by Immunofluorescence, glm]: nCase: 274 | nCon: 11708, corr p-val: 0.212, uncorr p-val: 0.085, OR: 1.57 | model: dis_status ~ 0.023[0.0e+00] + (1.570 * mod_ant[0.085]), glm_warn [False]: nan log10 trans: False | Notes: nan 1 14084-8 [Herpes simplex virus 1 [Presence] in Isolate by Immunofluorescence, glm]: nCase: 29 | nCon: 162, corr p-val: 0.611, uncorr p-val: 0.416, OR: 1.41 | model: dis_status ~ 0.145[1.1e-08] + (1.410 * mod_ant[0.416]), glm_warn [False]: nan log10 trans: False | Notes: nan dtype: object	8867 16130-7 [Herpes simplex virus 1 DNA [Presence] in Specimen by NAA with probe detection, glm]: nCase: 2966 | nCon: 93504, corr p-val: 0.724, uncorr p-val: 0.561, OR: 0.969 | model: dis_status ~ 0.032[0.0e+00] + (0.969 * mod_ant[0.561]), glm_warn [False]: nan log10 trans: False | Notes: nan 8869 17850-9 [Herpes simplex virus 1 IgG Ab [Presence] in Serum, glm]: nCase: 915 | nCon: 8845, corr p-val: 0.115, uncorr p-val: 0.039, OR: 0.866 | model: dis_status ~ 0.111[0.0e+00] + (0.866 * mod_ant[0.039]), glm_warn [False]: nan log10 trans: False | Notes: nan 8870 33291-6 [Herpes simplex virus 1 IgG Ab [Presence] in Serum by Immunoblot, glm]: nCase: 45 | nCon: 393, corr p-val: 0.953, uncorr p-val: 0.942, OR: 0.977 | model: dis_status ~ 0.116[5.3e-18] + (0.977 * mod_ant[0.942]), glm_warn [False]: nan log10 trans: False | Notes: nan 8872 51916-5 [Herpes simplex virus 1 IgG Ab [Presence] in Serum or Plasma by Immunoassay, glm]: nCase: 1539 | nCon: 38058, corr p-val: 0.802, uncorr p-val: 0.673, OR: 0.978 | model: dis_status ~ 0.041[0.0e+00] + (0.978 * mod_ant[0.673]), glm_warn [False]: nan log10 trans: False | Notes: nan 8873 5846-1 [Herpes simplex virus 1 Ag [Presence] in Specimen by Immunofluorescence, glm]: nCase: 285 | nCon: 3404, corr p-val: 0.683, uncorr p-val: 0.5, OR: 0.902 | model: dis_status ~ 0.086[4.6e-278] + (0.902 * mod_ant[0.500]), glm_warn [False]: nan log10 trans: False | Notes: nan 8874 82190-0 [Herpes simplex virus 1 DNA [Presence] in Cerebral spinal fluid by NAA with non-probe detection, firth]: nCase: 486 | nCon: 20226, corr p-val: 0.452, uncorr p-val: 0.243, OR: 0.271 | model: dis_status ~ 0.024[0.0e+00] + (0.271 * mod_ant[0.243]), glm_warn [False]: nan log10 trans: False | Notes: n=20712 | DoF=1 | n iters: full : 8.00e+00, null : 7.00e+00 | Conv at last: LL change : 1.36e-12, max abs score : 2.66e-12, beta change : 3.29e-06 | Log Likes: full : -2.30e+03, null : -2.30e+03 | Method: Penalized ML | control: maxit : 2500, maxhs : 0, maxstep : 5, lconv : 1e-05, gconv : 1e-05, xconv : 1e-05, collapse : TRUE, fit : NR, call : logistf.control(maxit = n_iter) | mod control: tau : 0.5, terms.fit : NULL, call : logistf.mod.control() dtype: object	False				False				virus	Herpesviridae	Alphaherpesvirinae	alphaherpesvirus 1
recurrent depressive disorder	F33	HSV-2	IgG	No	unk	did_not_attempt	0.9917277827142857		1.085		[0.785-1.500]		60	9369						bmi		all		0		dis_status ~ 6.7e-04[5.6e-27] + (1.085 * mod_ant[0.621]) + (2.117 * bmi[3.9e-04])		1.65	1.59	0.85	0.77	1.5	1.51					66.61	67.46			0.621372323		bmi	bmi : 3.90e-04	bmi: 2.117 [1.399-3.204]				0 16131-5 [Herpes simplex virus 2 DNA [Presence] in Specimen by NAA with probe detection, glm]: nCase: 3798 | nCon: 106361, corr p-val: 1.07e-06, uncorr p-val: 1.77e-07, OR: 1.272 | model: dis_status ~ 0.035[0.0e+00] + (1.272 * mod_ant[1.8e-07]), glm_warn [False]: nan log10 trans: False | Notes: nan 1 43180-9 [Herpes simplex virus 2 IgG Ab [Presence] in Serum or Plasma by Immunoassay, glm]: nCase: 1020 | nCon: 28728, corr p-val: 0.089, uncorr p-val: 0.03, OR: 1.157 | model: dis_status ~ 0.034[0.0e+00] + (1.157 * mod_ant[0.030]), glm_warn [False]: nan log10 trans: False | Notes: nan 2 17851-7 [Herpes simplex virus 2 IgG Ab [Presence] in Serum, glm]: nCase: 909 | nCon: 8739, corr p-val: 0.24, uncorr p-val: 0.103, OR: 1.149 | model: dis_status ~ 0.101[0.0e+00] + (1.149 * mod_ant[0.103]), glm_warn [False]: nan log10 trans: False | Notes: nan 3 45210-2 [Herpes simplex virus 2 IgM Ab [Presence] in Serum by Immunofluorescence, glm]: nCase: 268 | nCon: 11248, corr p-val: 0.403, uncorr p-val: 0.205, OR: 1.442 | model: dis_status ~ 0.023[0.0e+00] + (1.442 * mod_ant[0.205]), glm_warn [False]: nan log10 trans: False | Notes: nan 4 16955-7 [Herpes simplex virus 2 IgG Ab [Presence] in Serum by Immunoblot, glm]: nCase: 51 | nCon: 463, corr p-val: 0.893, uncorr p-val: 0.843, OR: 1.064 | model: dis_status ~ 0.108[6.0e-35] + (1.064 * mod_ant[0.843]), glm_warn [False]: nan log10 trans: False | Notes: nan dtype: object	8875 14085-5 [Herpes simplex virus 2 [Presence] in Isolate by Immunofluorescence, glm]: nCase: 29 | nCon: 164, corr p-val: 0.674, uncorr p-val: 0.481, OR: 0.743 | model: dis_status ~ 0.198[1.1e-10] + (0.743 * mod_ant[0.481]), glm_warn [False]: nan log10 trans: False | Notes: nan 8882 5849-5 [Herpes simplex virus 2 Ag [Presence] in Specimen by Immunofluorescence, glm]: nCase: 289 | nCon: 3477, corr p-val: 0.683, uncorr p-val: 0.505, OR: 0.884 | model: dis_status ~ 0.084[0.0e+00] + (0.884 * mod_ant[0.505]), glm_warn [False]: nan log10 trans: False | Notes: nan 8883 82191-8 [Herpes simplex virus 2 DNA [Presence] in Cerebral spinal fluid by NAA with non-probe detection, firth]: nCase: 496 | nCon: 20398, corr p-val: 0.853, uncorr p-val: 0.754, OR: 0.823 | model: dis_status ~ 0.024[0.0e+00] + (0.823 * mod_ant[0.754]), glm_warn [False]: nan log10 trans: False | Notes: n=20894 | DoF=1 | n iters: full : 7.00e+00, null : 7.00e+00 | Conv at last: LL change : 1.82e-12, max abs score : 3.45e-12, beta change : 8.08e-07 | Log Likes: full : -2.34e+03, null : -2.34e+03 | Method: Penalized ML | control: maxit : 2500, maxhs : 0, maxstep : 5, lconv : 1e-05, gconv : 1e-05, xconv : 1e-05, collapse : TRUE, fit : NR, call : logistf.control(maxit = n_iter) | mod control: tau : 0.5, terms.fit : NULL, call : logistf.mod.control() dtype: object	False				False				virus	Herpesviridae	Alphaherpesvirinae	alphaherpesvirus 2
recurrent depressive disorder	F33	HTLV-1	env	No	unk	did_not_attempt	0.9917277827142857		0.915		[0.531-1.578]		60	9369						sex, bmi		all		0		dis_status ~ 0.001[9.8e-22] + (0.915 * mod_ant[0.750]) + (0.441 * male[0.005]) + (2.145 * bmi[1.8e-04])		1.33	1.35	0.48	0.46	1.39	1.43					66.61	67.46			0.749880311		sex, bmi	sex1 : 5.24e-03, bmi : 1.78e-04	sex1: 0.441 [0.248-0.784], bmi: 2.145 [1.439-3.196]						False				False				virus	Retroviridae	Orthoretrovirinae	T-lymphotropic virus 1
recurrent depressive disorder	F33	JCV	VP1	No	unk	did_not_attempt	0.9917277827142857		1.068		[0.696-1.638]		60	9369						sex		all		0		dis_status ~ 0.007[3.2e-18] + (1.068 * mod_ant[0.765]) + (0.457 * male[0.008])		2.53	2.53	0.64	0.6	2.46	2.5					66.61	67.46			0.764823654		sex	sex1 : 7.60e-03	sex1: 0.457 [0.257-0.812]				0 32363-4 [JC virus DNA [Presence] in Serum or Plasma by NAA with probe detection, firth]: nCase: 49 | nCon: 775, corr p-val: 0.674, uncorr p-val: 0.483, OR: 0.416 | model: dis_status ~ 0.084[0.0e+00] + (0.416 * mod_ant[0.483]) + (0.577 * male[0.064]), glm_warn [False]: nan log10 trans: False | Notes: n=824 | DoF=2 | n iters: full : 7.00e+00, null : 6.00e+00 | Conv at last: LL change : 2.07e-11, max abs score : 7.64e-08, beta change : 8.77e-06 | Log Likes: full : -1.81e+02, null : -1.83e+02 | Method: Penalized ML | control: maxit : 2500, maxhs : 0, maxstep : 5, lconv : 1e-05, gconv : 1e-05, xconv : 1e-05, collapse : TRUE, fit : NR, call : logistf.control(maxit = n_iter) | mod control: tau : 0.5, terms.fit : NULL, call : logistf.mod.control() 1 42921-7 [JC virus DNA [Presence] in Specimen by NAA with probe detection, firth]: nCase: 29 | nCon: 980, corr p-val: 0.754, uncorr p-val: 0.598, OR: 0.505 | model: dis_status ~ 0.027[0.0e+00] + (0.505 * mod_ant[0.598]) + (1.425 * male[0.342]), glm_warn [False]: nan log10 trans: False | Notes: n=1009 | DoF=2 | n iters: full : 8.00e+00, null : 7.00e+00 | Conv at last: LL change : 5.68e-14, max abs score : 1.09e-08, beta change : 6.21e-07 | Log Likes: full : -1.28e+02, null : -1.29e+02 | Method: Penalized ML | control: maxit : 2500, maxhs : 0, maxstep : 5, lconv : 1e-05, gconv : 1e-05, xconv : 1e-05, collapse : TRUE, fit : NR, call : logistf.control(maxit = n_iter) | mod control: tau : 0.5, terms.fit : NULL, call : logistf.mod.control() 2 33295-7 [JC virus DNA [Presence] in Cerebral spinal fluid by NAA with probe detection, firth]: nCase: 45 | nCon: 1161, corr p-val: 0.766, uncorr p-val: 0.616, OR: 0.523 | model: dis_status ~ 0.052[0.0e+00] + (0.523 * mod_ant[0.616]) + (0.581 * male[0.074]), glm_warn [False]: nan log10 trans: False | Notes: n=1206 | DoF=2 | n iters: full : 8.00e+00, null : 7.00e+00 | Conv at last: LL change : 5.68e-14, max abs score : 5.87e-09, beta change : 2.62e-07 | Log Likes: full : -1.87e+02, null : -1.89e+02 | Method: Penalized ML | control: maxit : 2500, maxhs : 0, maxstep : 5, lconv : 1e-05, gconv : 1e-05, xconv : 1e-05, collapse : TRUE, fit : NR, call : logistf.control(maxit = n_iter) | mod control: tau : 0.5, terms.fit : NULL, call : logistf.mod.control() dtype: object	0 70173-0 [JC virus Ab [Presence] in Serum or Plasma by Immunoassay, glm]: nCase: 379 | nCon: 7108, corr p-val: 0.223, uncorr p-val: 0.094, OR: 0.837 | model: dis_status ~ 0.068[4.2e-239] + (0.837 * mod_ant[0.094]) + (0.562 * male[2.1e-05]), glm_warn [False]: nan log10 trans: False | Notes: nan 1 32363-4 [JC virus DNA [Presence] in Serum or Plasma by NAA with probe detection, firth]: nCase: 49 | nCon: 775, corr p-val: 0.674, uncorr p-val: 0.483, OR: 0.416 | model: dis_status ~ 0.084[0.0e+00] + (0.416 * mod_ant[0.483]) + (0.577 * male[0.064]), glm_warn [False]: nan log10 trans: False | Notes: n=824 | DoF=2 | n iters: full : 7.00e+00, null : 6.00e+00 | Conv at last: LL change : 2.07e-11, max abs score : 7.64e-08, beta change : 8.77e-06 | Log Likes: full : -1.81e+02, null : -1.83e+02 | Method: Penalized ML | control: maxit : 2500, maxhs : 0, maxstep : 5, lconv : 1e-05, gconv : 1e-05, xconv : 1e-05, collapse : TRUE, fit : NR, call : logistf.control(maxit = n_iter) | mod control: tau : 0.5, terms.fit : NULL, call : logistf.mod.control() 2 42921-7 [JC virus DNA [Presence] in Specimen by NAA with probe detection, firth]: nCase: 29 | nCon: 980, corr p-val: 0.754, uncorr p-val: 0.598, OR: 0.505 | model: dis_status ~ 0.027[0.0e+00] + (0.505 * mod_ant[0.598]) + (1.425 * male[0.342]), glm_warn [False]: nan log10 trans: False | Notes: n=1009 | DoF=2 | n iters: full : 8.00e+00, null : 7.00e+00 | Conv at last: LL change : 5.68e-14, max abs score : 1.09e-08, beta change : 6.21e-07 | Log Likes: full : -1.28e+02, null : -1.29e+02 | Method: Penalized ML | control: maxit : 2500, maxhs : 0, maxstep : 5, lconv : 1e-05, gconv : 1e-05, xconv : 1e-05, collapse : TRUE, fit : NR, call : logistf.control(maxit = n_iter) | mod control: tau : 0.5, terms.fit : NULL, call : logistf.mod.control() 3 33295-7 [JC virus DNA [Presence] in Cerebral spinal fluid by NAA with probe detection, firth]: nCase: 45 | nCon: 1161, corr p-val: 0.766, uncorr p-val: 0.616, OR: 0.523 | model: dis_status ~ 0.052[0.0e+00] + (0.523 * mod_ant[0.616]) + (0.581 * male[0.074]), glm_warn [False]: nan log10 trans: False | Notes: n=1206 | DoF=2 | n iters: full : 8.00e+00, null : 7.00e+00 | Conv at last: LL change : 5.68e-14, max abs score : 5.87e-09, beta change : 2.62e-07 | Log Likes: full : -1.87e+02, null : -1.89e+02 | Method: Penalized ML | control: maxit : 2500, maxhs : 0, maxstep : 5, lconv : 1e-05, gconv : 1e-05, xconv : 1e-05, collapse : TRUE, fit : NR, call : logistf.control(maxit = n_iter) | mod control: tau : 0.5, terms.fit : NULL, call : logistf.mod.control() dtype: object	False				False				virus	Polyomaviridae		polyomavirus 2
recurrent depressive disorder	F33	KSHV	K8_1	No	unk	did_not_attempt	0.9917277827142857		1.324		[0.633-2.771]		60	9369						sex, bmi		all		0		dis_status ~ 6.3e-04[5.9e-17] + (1.324 * mod_ant[0.456]) + (0.437 * male[0.005]) + (2.122 * bmi[2.3e-04])		1.76	1.72	0.4	0.37	1.74	1.76					66.61	67.46			0.456374876		sex, bmi	sex1 : 4.77e-03, bmi : 2.28e-04	sex1: 0.437 [0.246-0.777], bmi: 2.122 [1.422-3.165]						False				False				virus	Herpesviridae		gammaherpesvirus 8
recurrent depressive disorder	F33	MCV	VP1	No	unk	did_not_attempt	0.998084059		1		[0.735-1.359]		60	9369						sex		all		0		dis_status ~ 0.008[1.4e-24] + (1.000 * mod_ant[0.998]) + (0.460 * male[0.008])		2.84	2.85	0.86	0.82	3.22	3					66.61	67.46			0.998084059		sex	sex1 : 7.99e-03	sex1: 0.460 [0.259-0.816]						False				False				virus	Polyomaviridae		polyomavirus 5
recurrent depressive disorder	F33	T. gondii	p22	No	unk	did_not_attempt	0.9917277827142857		0.889		[0.578-1.369]		60	9369						sex, bmi		all		0		dis_status ~ 0.001[1.7e-23] + (0.889 * mod_ant[0.594]) + (0.444 * male[0.006]) + (2.154 * bmi[1.6e-04])		1.44	1.47	0.74	0.59	1.51	1.49					66.61	67.46			0.593507923		sex, bmi	sex1 : 5.58e-03, bmi : 1.65e-04	sex1: 0.444 [0.25-0.788], bmi: 2.154 [1.445-3.210]				0 40677-7 [Toxoplasma gondii IgG Ab [Presence] in Serum by Immunoassay, glm]: nCase: 537 | nCon: 17621, corr p-val: 0.573, uncorr p-val: 0.376, OR: 0.871 | model: dis_status ~ 0.036[0.0e+00] + (0.871 * mod_ant[0.376]) + (0.722 * male[2.4e-04]), glm_warn [False]: nan log10 trans: False | Notes: nan dtype: object	8892 29904-0 [Toxoplasma gondii DNA [Presence] in Specimen by NAA with probe detection, firth]: nCase: 121 | nCon: 4338, corr p-val: 0.836, uncorr p-val: 0.727, OR: 1.219 | model: dis_status ~ 0.031[0.0e+00] + (1.219 * mod_ant[0.727]) + (0.848 * male[0.369]), glm_warn [False]: nan log10 trans: False | Notes: n=4459 | DoF=2 | n iters: full : 7.00e+00, null : 7.00e+00 | Conv at last: LL change : 1.48e-11, max abs score : 1.01e-07, beta change : 9.58e-07 | Log Likes: full : -5.51e+02, null : -5.51e+02 | Method: Penalized ML | control: maxit : 2500, maxhs : 0, maxstep : 5, lconv : 1e-05, gconv : 1e-05, xconv : 1e-05, collapse : TRUE, fit : NR, call : logistf.control(maxit = n_iter) | mod control: tau : 0.5, terms.fit : NULL, call : logistf.mod.control() 8894 40678-5 [Toxoplasma gondii IgM Ab [Presence] in Serum or Plasma by Immunoassay, glm]: nCase: 903 | nCon: 21450, corr p-val: 0.494, uncorr p-val: 0.283, OR: 1.334 | model: dis_status ~ 0.055[0.0e+00] + (1.334 * mod_ant[0.283]) + (0.319 * male[1.9e-33]) + (1.7e-04 * sex2[0.965]), glm_warn [False]: nan log10 trans: False | Notes: nan 8895 42626-2 [Toxoplasma gondii DNA [Presence] in Cerebral spinal fluid by NAA with probe detection, firth]: nCase: 96 | nCon: 2705, corr p-val: 0.403, uncorr p-val: 0.205, OR: 3.681 | model: dis_status ~ 0.036[0.0e+00] + (3.681 * mod_ant[0.205]) + (0.991 * male[0.967]), glm_warn [False]: nan log10 trans: False | Notes: n=2801 | DoF=2 | n iters: full : 7.00e+00, null : 7.00e+00 | Conv at last: LL change : 0.00e+00, max abs score : 1.68e-10, beta change : 5.25e-08 | Log Likes: full : -4.14e+02, null : -4.15e+02 | Method: Penalized ML | control: maxit : 2500, maxhs : 0, maxstep : 5, lconv : 1e-05, gconv : 1e-05, xconv : 1e-05, collapse : TRUE, fit : NR, call : logistf.control(maxit = n_iter) | mod control: tau : 0.5, terms.fit : NULL, call : logistf.mod.control() dtype: object	False				False				other	Sarcocystidae	Toxoplasmatinae	T. gondii
recurrent depressive disorder	F33	VZV	gE_gl	No	unk	did_not_attempt	0.9917277827142857		0.859		[0.52-1.421]		60	9369						sex, bmi		all		0		dis_status ~ 0.001[4.9e-13] + (0.859 * mod_ant[0.555]) + (0.447 * male[0.006]) + (2.149 * bmi[1.7e-04])		2.67	2.72	0.5	0.51	2.64	2.72					66.61	67.46			0.554578657		sex, bmi	sex1 : 6.13e-03, bmi : 1.73e-04	sex1: 0.447 [0.251-0.795], bmi: 2.149 [1.441-3.203]				0 8049-9 [Varicella zoster virus DNA [Presence] in Serum by NAA with probe detection, firth]: nCase: 100 | nCon: 1752, corr p-val: 0.108, uncorr p-val: 0.036, OR: 0.323 | model: dis_status ~ 0.064[0.0e+00] + (0.323 * mod_ant[0.036]) + (0.915 * male[0.666]), glm_warn [False]: nan log10 trans: False | Notes: n=1852 | DoF=2 | n iters: full : 8.00e+00, null : 6.00e+00 | Conv at last: LL change : 1.14e-13, max abs score : 5.87e-10, beta change : 5.13e-08 | Log Likes: full : -3.82e+02, null : -3.84e+02 | Method: Penalized ML | control: maxit : 2500, maxhs : 0, maxstep : 5, lconv : 1e-05, gconv : 1e-05, xconv : 1e-05, collapse : TRUE, fit : NR, call : logistf.control(maxit = n_iter) | mod control: tau : 0.5, terms.fit : NULL, call : logistf.mod.control() 1 11483-5 [Varicella zoster virus DNA [Presence] in Specimen by NAA with probe detection, glm]: nCase: 1064 | nCon: 35248, corr p-val: 0.162, uncorr p-val: 0.062, OR: 0.794 | model: dis_status ~ 0.036[0.0e+00] + (0.794 * mod_ant[0.062]) + (0.644 * male[2.7e-11]) + (3.5e-05 * sex2[0.957]), glm_warn [False]: nan log10 trans: False | Notes: nan 2 21598-8 [Varicella zoster virus DNA [Presence] in Cerebral spinal fluid by NAA with probe detection, glm]: nCase: 451 | nCon: 10113, corr p-val: 0.31, uncorr p-val: 0.147, OR: 0.783 | model: dis_status ~ 0.059[0.0e+00] + (0.783 * mod_ant[0.147]) + (0.532 * male[7.2e-10]) + (5.9e-05 * sex2[0.966]), glm_warn [False]: nan log10 trans: False | Notes: nan 3 43588-3 [Varicella zoster virus IgM Ab [Presence] in Serum by Immunofluorescence, firth]: nCase: 97 | nCon: 1824, corr p-val: 0.721, uncorr p-val: 0.552, OR: 0.629 | model: dis_status ~ 0.066[0.0e+00] + (0.629 * mod_ant[0.552]) + (0.523 * male[0.006]) + (5.061 * sex2[0.395]), glm_warn [False]: nan log10 trans: False | Notes: n=1921 | DoF=3 | n iters: full : 7.00e+00, null : 6.00e+00 | Conv at last: LL change : 2.84e-12, max abs score : 4.28e-08, beta change : 9.14e-07 | Log Likes: full : -3.77e+02, null : -3.81e+02 | Method: Penalized ML | control: maxit : 2500, maxhs : 0, maxstep : 5, lconv : 1e-05, gconv : 1e-05, xconv : 1e-05, collapse : TRUE, fit : NR, call : logistf.control(maxit = n_iter) | mod control: tau : 0.5, terms.fit : NULL, call : logistf.mod.control() 4 82188-4 [Varicella zoster virus DNA [Presence] in Cerebral spinal fluid by NAA with non-probe detection, firth]: nCase: 422 | nCon: 19297, corr p-val: 0.766, uncorr p-val: 0.614, OR: 0.736 | model: dis_status ~ 0.027[0.0e+00] + (0.736 * mod_ant[0.614]) + (0.646 * male[1.1e-05]) + (1.287 * sex2[0.866]), glm_warn [False]: nan log10 trans: False | Notes: n=19719 | DoF=3 | n iters: full : 8.00e+00, null : 7.00e+00 | Conv at last: LL change : 2.27e-13, max abs score : 1.00e-09, beta change : 2.21e-08 | Log Likes: full : -2.02e+03, null : -2.03e+03 | Method: Penalized ML | control: maxit : 2500, maxhs : 0, maxstep : 5, lconv : 1e-05, gconv : 1e-05, xconv : 1e-05, collapse : TRUE, fit : NR, call : logistf.control(maxit = n_iter) | mod control: tau : 0.5, terms.fit : NULL, call : logistf.mod.control() dtype: object	8897 15410-4 [Varicella zoster virus IgG Ab [Presence] in Serum by Immunoassay, glm]: nCase: 6199 | nCon: 233012, corr p-val: 4.92e-07, uncorr p-val: 7.58e-08, OR: 1.245 | model: dis_status ~ 0.024[0.0e+00] + (1.245 * mod_ant[7.6e-08]) + (0.719 * male[2.4e-24]) + (1.2e-04 * sex2[0.854]), glm_warn [False]: nan log10 trans: False | Notes: nan 8900 29248-2 [Varicella zoster virus DNA [Presence] in Blood by NAA with probe detection, firth]: nCase: 49 | nCon: 1538, corr p-val: 0.549, uncorr p-val: 0.331, OR: 2.042 | model: dis_status ~ 0.039[0.0e+00] + (2.042 * mod_ant[0.331]) + (0.654 * male[0.143]), glm_warn [False]: nan log10 trans: False | Notes: n=1587 | DoF=2 | n iters: full : 7.00e+00, null : 7.00e+00 | Conv at last: LL change : 1.07e-10, max abs score : 4.15e-07, beta change : 4.21e-06 | Log Likes: full : -2.14e+02, null : -2.15e+02 | Method: Penalized ML | control: maxit : 2500, maxhs : 0, maxstep : 5, lconv : 1e-05, gconv : 1e-05, xconv : 1e-05, collapse : TRUE, fit : NR, call : logistf.control(maxit = n_iter) | mod control: tau : 0.5, terms.fit : NULL, call : logistf.mod.control() 8902 5882-6 [Varicella zoster virus Ag [Presence] in Specimen by Immunofluorescence, glm]: nCase: 175 | nCon: 2528, corr p-val: 0.853, uncorr p-val: 0.757, OR: 1.052 | model: dis_status ~ 0.090[9.3e-114] + (1.052 * mod_ant[0.757]) + (0.429 * male[3.2e-06]), glm_warn [False]: nan log10 trans: False | Notes: nan dtype: object	False				False				virus	Herpesviridae		alphaherpesvirus 3
persistent mood [affective] disorders	F34	BKV	VP1	No	unk	did_not_attempt	0.862083951826087		1.601		[0.578-4.435]		21	9408								all		0		dis_status ~ 4.4e-04[2.4e-05] + (1.601 * mod_ant[0.365])		3.49	3.39	0.36	0.48	3.52	3.53					65.61	67.46			0.365141882										False				False				virus	Polyomaviridae		polyomavirus 1
persistent mood [affective] disorders	F34	C. trach.	tarp-D_F2	No	unk	did_not_attempt	0.7662812215384615		1.416		[0.844-2.375]		21	9408								all		0		dis_status ~ 0.001[3.7e-39] + (1.416 * mod_ant[0.188])		1.75	1.52	0.88	0.78	1.77	1.4					65.61	67.46			0.187583374								0 57287-5 [Chlamydia trachomatis rRNA [Presence] in Anal by NAA with probe detection, firth]: nCase: 51 | nCon: 19470, corr p-val: 0.465, uncorr p-val: 0.247, OR: 2.339 | model: dis_status ~ 0.003[0.0e+00] + (2.339 * mod_ant[0.247]), glm_warn [False]: nan log10 trans: False | Notes: n=19521 | DoF=1 | n iters: full : 9.00e+00, null : 9.00e+00 | Conv at last: LL change : 6.84e-11, max abs score : 6.64e-11, beta change : 1.64e-06 | Log Likes: full : -3.52e+02, null : -3.52e+02 | Method: Penalized ML | control: maxit : 2500, maxhs : 0, maxstep : 5, lconv : 1e-05, gconv : 1e-05, xconv : 1e-05, collapse : TRUE, fit : NR, call : logistf.control(maxit = n_iter) | mod control: tau : 0.5, terms.fit : NULL, call : logistf.mod.control() 1 57288-3 [Chlamydia trachomatis rRNA [Presence] in Nasopharynx by NAA with probe detection, firth]: nCase: 21 | nCon: 5184, corr p-val: 0.819, uncorr p-val: 0.635, OR: 2.149 | model: dis_status ~ 0.004[0.0e+00] + (2.149 * mod_ant[0.635]), glm_warn [False]: nan log10 trans: False | Notes: n=5205 | DoF=1 | n iters: full : 9.00e+00, null : 9.00e+00 | Conv at last: LL change : 2.84e-13, max abs score : 3.72e-15, beta change : 6.48e-09 | Log Likes: full : -1.36e+02, null : -1.36e+02 | Method: Penalized ML | control: maxit : 2500, maxhs : 0, maxstep : 5, lconv : 1e-05, gconv : 1e-05, xconv : 1e-05, collapse : TRUE, fit : NR, call : logistf.control(maxit = n_iter) | mod control: tau : 0.5, terms.fit : NULL, call : logistf.mod.control() dtype: object	8906 16599-3 [Chlamydia trachomatis DNA [Presence] in Blood by NAA with probe detection, firth]: nCase: 58 | nCon: 50359, corr p-val: 0.978, uncorr p-val: 0.932, OR: 0.932 | model: dis_status ~ 0.001[0.0e+00] + (0.932 * mod_ant[0.932]), glm_warn [False]: nan log10 trans: False | Notes: n=50417 | DoF=1 | n iters: full : 1.00e+01, null : 1.00e+01 | Conv at last: LL change : -2.44e-12, max abs score : 1.25e-12, beta change : 2.24e-07 | Log Likes: full : -4.48e+02, null : -4.48e+02 | Method: Penalized ML | control: maxit : 2500, maxhs : 0, maxstep : 5, lconv : 1e-05, gconv : 1e-05, xconv : 1e-05, collapse : TRUE, fit : NR, call : logistf.control(maxit = n_iter) | mod control: tau : 0.5, terms.fit : NULL, call : logistf.mod.control() 8907 21190-4 [Chlamydia trachomatis DNA [Presence] in Cervix by NAA with probe detection, firth]: nCase: 350 | nCon: 61604, corr p-val: 0.023, uncorr p-val: 4.79e-03, OR: 0.249 | model: dis_status ~ 0.006[0.0e+00] + (0.249 * mod_ant[0.005]), glm_warn [False]: nan log10 trans: False | Notes: n=61954 | DoF=1 | n iters: full : 1.00e+01, null : 9.00e+00 | Conv at last: LL change : 9.09e-13, max abs score : 8.13e-14, beta change : 1.56e-08 | Log Likes: full : -2.15e+03, null : -2.16e+03 | Method: Penalized ML | control: maxit : 2500, maxhs : 0, maxstep : 5, lconv : 1e-05, gconv : 1e-05, xconv : 1e-05, collapse : TRUE, fit : NR, call : logistf.control(maxit = n_iter) | mod control: tau : 0.5, terms.fit : NULL, call : logistf.mod.control() 8908 21613-5 [Chlamydia trachomatis DNA [Presence] in Specimen by NAA with probe detection, glm]: nCase: 10224 | nCon: 1256594, corr p-val: 7.22e-17, uncorr p-val: 3.31e-18, OR: 0.558 | model: dis_status ~ 0.008[0.0e+00] + (0.558 * mod_ant[3.3e-18]), glm_warn [False]: nan log10 trans: False | Notes: nan 8909 31777-6 [Chlamydia trachomatis Ag [Presence] in Specimen, glm]: nCase: 1683 | nCon: 101615, corr p-val: 0.011, uncorr p-val: 1.87e-03, OR: 0.606 | model: dis_status ~ 0.017[0.0e+00] + (0.606 * mod_ant[0.002]), glm_warn [False]: nan log10 trans: False | Notes: nan 8910 42931-6 [Chlamydia trachomatis rRNA [Presence] in Urine by NAA with probe detection, glm]: nCase: 868 | nCon: 130779, corr p-val: 5.79e-03, uncorr p-val: 8.91e-04, OR: 0.432 | model: dis_status ~ 0.007[0.0e+00] + (0.432 * mod_ant[8.9e-04]), glm_warn [False]: nan log10 trans: False | Notes: nan 8911 43304-5 [Chlamydia trachomatis rRNA [Presence] in Specimen by NAA with probe detection, glm]: nCase: 4129 | nCon: 769097, corr p-val: 9.20e-04, uncorr p-val: 1.35e-04, OR: 0.661 | model: dis_status ~ 0.005[0.0e+00] + (0.661 * mod_ant[1.3e-04]), glm_warn [False]: nan log10 trans: False | Notes: nan 8912 43404-3 [Chlamydia trachomatis DNA [Presence] in Specimen by Probe with signal amplification, glm]: nCase: 1656 | nCon: 448911, corr p-val: 0.079, uncorr p-val: 0.022, OR: 0.707 | model: dis_status ~ 0.004[0.0e+00] + (0.707 * mod_ant[0.022]), glm_warn [False]: nan log10 trans: False | Notes: nan 8914 4993-2 [Chlamydia trachomatis rRNA [Presence] in Specimen by Probe, glm]: nCase: 339 | nCon: 50688, corr p-val: 0.774, uncorr p-val: 0.56, OR: 0.821 | model: dis_status ~ 0.007[0.0e+00] + (0.821 * mod_ant[0.560]), glm_warn [False]: nan log10 trans: False | Notes: nan 8915 50387-0 [Chlamydia trachomatis rRNA [Presence] in Cervix by NAA with probe detection, firth]: nCase: 406 | nCon: 104585, corr p-val: 0.223, uncorr p-val: 0.082, OR: 0.483 | model: dis_status ~ 0.004[0.0e+00] + (0.483 * mod_ant[0.082]), glm_warn [False]: nan log10 trans: False | Notes: n=104991 | DoF=1 | n iters: full : 1.00e+01, null : 9.00e+00 | Conv at last: LL change : 0.00e+00, max abs score : 1.28e-13, beta change : 3.14e-10 | Log Likes: full : -2.66e+03, null : -2.66e+03 | Method: Penalized ML | control: maxit : 2500, maxhs : 0, maxstep : 5, lconv : 1e-05, gconv : 1e-05, xconv : 1e-05, collapse : TRUE, fit : NR, call : logistf.control(maxit = n_iter) | mod control: tau : 0.5, terms.fit : NULL, call : logistf.mod.control() 8916 53926-2 [Chlamydia trachomatis rRNA [Presence] in Vaginal fluid by NAA with probe detection, firth]: nCase: 59 | nCon: 14050, corr p-val: 0.281, uncorr p-val: 0.115, OR: 0.192 | model: dis_status ~ 0.004[0.0e+00] + (0.192 * mod_ant[0.115]), glm_warn [False]: nan log10 trans: False | Notes: n=14109 | DoF=1 | n iters: full : 1.00e+01, null : 9.00e+00 | Conv at last: LL change : 6.48e-12, max abs score : 6.45e-12, beta change : 5.08e-06 | Log Likes: full : -3.78e+02, null : -3.80e+02 | Method: Penalized ML | control: maxit : 2500, maxhs : 0, maxstep : 5, lconv : 1e-05, gconv : 1e-05, xconv : 1e-05, collapse : TRUE, fit : NR, call : logistf.control(maxit = n_iter) | mod control: tau : 0.5, terms.fit : NULL, call : logistf.mod.control() 8919 6349-5 [Chlamydia trachomatis [Presence] in Specimen by Organism specific culture, firth]: nCase: 168 | nCon: 8377, corr p-val: 0.658, uncorr p-val: 0.415, OR: 0.377 | model: dis_status ~ 0.020[0.0e+00] + (0.377 * mod_ant[0.415]), glm_warn [False]: nan log10 trans: False | Notes: n=8545 | DoF=1 | n iters: full : 8.00e+00, null : 7.00e+00 | Conv at last: LL change : 3.41e-13, max abs score : 1.25e-13, beta change : 7.17e-07 | Log Likes: full : -8.23e+02, null : -8.24e+02 | Method: Penalized ML | control: maxit : 2500, maxhs : 0, maxstep : 5, lconv : 1e-05, gconv : 1e-05, xconv : 1e-05, collapse : TRUE, fit : NR, call : logistf.control(maxit = n_iter) | mod control: tau : 0.5, terms.fit : NULL, call : logistf.mod.control() 8920 6356-0 [Chlamydia trachomatis DNA [Presence] in Genital specimen by NAA with probe detection, glm]: nCase: 208 | nCon: 61802, corr p-val: 0.978, uncorr p-val: 0.9, OR: 0.953 | model: dis_status ~ 0.003[0.0e+00] + (0.953 * mod_ant[0.900]), glm_warn [False]: nan log10 trans: False | Notes: nan 8921 6357-8 [Chlamydia trachomatis DNA [Presence] in Urine by NAA with probe detection, glm]: nCase: 827 | nCon: 245573, corr p-val: 1.33e-04, uncorr p-val: 1.33e-05, OR: 0.333 | model: dis_status ~ 0.003[0.0e+00] + (0.333 * mod_ant[1.3e-05]), glm_warn [False]: nan log10 trans: False | Notes: nan dtype: object	False				False				bacteria	Chlamydiaceae		C. trachomatis
persistent mood [affective] disorders	F34	CMV	pp28	No	unk	did_not_attempt	0.8742517556666667		0.825		[0.485-1.403]		21	9408								all		0		dis_status ~ 0.004[3.4e-15] + (0.825 * mod_ant[0.477])		2.5	2.62	0.82	0.79	2.21	2.7					65.61	67.46			0.476864594								0 22239-8 [Cytomegalovirus Ab [Presence] in Serum or Plasma, glm]: nCase: 17 | nCon: 5453, corr p-val: 0.281, uncorr p-val: 0.117, OR: 0.466 | model: dis_status ~ 0.005[1.7e-57] + (0.466 * mod_ant[0.117]), glm_warn [False]: nan log10 trans: False | Notes: nan 1 30246-3 [Cytomegalovirus DNA [Presence] in Serum or Plasma by NAA with probe detection, firth]: nCase: 20 | nCon: 8766, corr p-val: 0.682, uncorr p-val: 0.456, OR: 0.4 | model: dis_status ~ 0.002[0.0e+00] + (0.400 * mod_ant[0.456]), glm_warn [False]: nan log10 trans: False | Notes: n=8786 | DoF=1 | n iters: full : 1.00e+01, null : 9.00e+00 | Conv at last: LL change : 2.56e-13, max abs score : 3.26e-13, beta change : 1.14e-06 | Log Likes: full : -1.40e+02, null : -1.40e+02 | Method: Penalized ML | control: maxit : 2500, maxhs : 0, maxstep : 5, lconv : 1e-05, gconv : 1e-05, xconv : 1e-05, collapse : TRUE, fit : NR, call : logistf.control(maxit = n_iter) | mod control: tau : 0.5, terms.fit : NULL, call : logistf.mod.control() 2 24119-0 [Cytomegalovirus IgM Ab [Presence] in Serum or Plasma by Immunoassay, glm]: nCase: 349 | nCon: 48412, corr p-val: 0.747, uncorr p-val: 0.523, OR: 0.844 | model: dis_status ~ 0.007[0.0e+00] + (0.844 * mod_ant[0.523]), glm_warn [False]: nan log10 trans: False | Notes: nan 3 13949-3 [Cytomegalovirus IgG Ab [Presence] in Serum or Plasma by Immunoassay, glm]: nCase: 289 | nCon: 63146, corr p-val: 0.791, uncorr p-val: 0.58, OR: 0.937 | model: dis_status ~ 0.005[0.0e+00] + (0.937 * mod_ant[0.580]), glm_warn [False]: nan log10 trans: False | Notes: nan 4 49539-0 [Cytomegalovirus IgM Ab [Presence] in Serum or Plasma by Immunofluorescence, glm]: nCase: 214 | nCon: 29999, corr p-val: 0.983, uncorr p-val: 0.969, OR: 0.987 | model: dis_status ~ 0.007[0.0e+00] + (0.987 * mod_ant[0.969]), glm_warn [False]: nan log10 trans: False | Notes: nan dtype: object	8924 22244-8 [Cytomegalovirus IgG Ab [Presence] in Serum or Plasma, glm]: nCase: 286 | nCon: 40723, corr p-val: 0.774, uncorr p-val: 0.548, OR: 1.077 | model: dis_status ~ 0.007[0.0e+00] + (1.077 * mod_ant[0.548]), glm_warn [False]: nan log10 trans: False | Notes: nan 8928 30326-3 [Cytomegalovirus DNA [Presence] in Cerebral spinal fluid by NAA with probe detection, firth]: nCase: 22 | nCon: 5739, corr p-val: 0.518, uncorr p-val: 0.283, OR: 7.708 | model: dis_status ~ 0.004[0.0e+00] + (7.708 * mod_ant[0.283]), glm_warn [False]: nan log10 trans: False | Notes: n=5761 | DoF=1 | n iters: full : 9.00e+00, null : 9.00e+00 | Conv at last: LL change : -2.84e-14, max abs score : 3.55e-15, beta change : 1.52e-08 | Log Likes: full : -1.44e+02, null : -1.44e+02 | Method: Penalized ML | control: maxit : 2500, maxhs : 0, maxstep : 5, lconv : 1e-05, gconv : 1e-05, xconv : 1e-05, collapse : TRUE, fit : NR, call : logistf.control(maxit = n_iter) | mod control: tau : 0.5, terms.fit : NULL, call : logistf.mod.control() 8930 4996-5 [Cytomegalovirus DNA [Presence] in Blood by NAA with probe detection, firth]: nCase: 22 | nCon: 2147, corr p-val: 0.707, uncorr p-val: 0.49, OR: 3.27 | model: dis_status ~ 0.011[0.0e+00] + (3.270 * mod_ant[0.490]), glm_warn [False]: nan log10 trans: False | Notes: n=2169 | DoF=1 | n iters: full : 8.00e+00, null : 8.00e+00 | Conv at last: LL change : -1.56e-13, max abs score : 7.38e-15, beta change : 1.66e-08 | Log Likes: full : -1.22e+02, null : -1.22e+02 | Method: Penalized ML | control: maxit : 2500, maxhs : 0, maxstep : 5, lconv : 1e-05, gconv : 1e-05, xconv : 1e-05, collapse : TRUE, fit : NR, call : logistf.control(maxit = n_iter) | mod control: tau : 0.5, terms.fit : NULL, call : logistf.mod.control() 8931 5000-5 [Cytomegalovirus DNA [Presence] in Specimen by NAA with probe detection, glm]: nCase: 138 | nCon: 38113, corr p-val: 7.37e-04, uncorr p-val: 1.02e-04, OR: 2.908 | model: dis_status ~ 0.003[0.0e+00] + (2.908 * mod_ant[1.0e-04]), glm_warn [False]: nan log10 trans: False | Notes: nan 8932 82189-2 [Cytomegalovirus DNA [Presence] in Cerebral spinal fluid by NAA with non-probe detection, firth]: nCase: 72 | nCon: 23373, corr p-val: 0.084, uncorr p-val: 0.025, OR: 13.792 | model: dis_status ~ 0.003[0.0e+00] + (13.792 * mod_ant[0.025]), glm_warn [False]: nan log10 trans: False | Notes: n=23445 | DoF=1 | n iters: full : 9.00e+00, null : 9.00e+00 | Conv at last: LL change : 1.14e-12, max abs score : 3.19e-12, beta change : 2.99e-07 | Log Likes: full : -4.85e+02, null : -4.87e+02 | Method: Penalized ML | control: maxit : 2500, maxhs : 0, maxstep : 5, lconv : 1e-05, gconv : 1e-05, xconv : 1e-05, collapse : TRUE, fit : NR, call : logistf.control(maxit = n_iter) | mod control: tau : 0.5, terms.fit : NULL, call : logistf.mod.control() dtype: object	False				False				virus	Herpesviridae	Betaherpesvirinae	betaherpesvirus 5
persistent mood [affective] disorders	F34	EBV	EBNA-1	No	unk	did_not_attempt	0.9850397871111111		1.146		[0.654-2.008]		21	9408								all		0		dis_status ~ 0.001[5.3e-11] + (1.146 * mod_ant[0.633])		3.41	3.32	0.89	0.88	3.78	3.64					65.61	67.46			0.633155581								0 40751-0 [Epstein Barr virus capsid IgM Ab [Presence] in Serum by Immunofluorescence, glm]: nCase: 106 | nCon: 6365, corr p-val: 0.774, uncorr p-val: 0.555, OR: 1.285 | model: dis_status ~ 0.016[0.0e+00] + (1.285 * mod_ant[0.555]), glm_warn [False]: nan log10 trans: False | Notes: nan 1 59183-4 [Epstein Barr virus early diffuse IgG Ab [Presence] in Serum, glm]: nCase: 144 | nCon: 14079, corr p-val: 0.911, uncorr p-val: 0.799, OR: 1.054 | model: dis_status ~ 0.010[0.0e+00] + (1.054 * mod_ant[0.799]), glm_warn [False]: nan log10 trans: False | Notes: nan 2 33395-5 [Epstein Barr virus capsid Ab [Presence] in Serum, firth]: nCase: 17 | nCon: 1042, corr p-val: 0.968, uncorr p-val: 0.878, OR: 1.088 | model: dis_status ~ 0.016[0.0e+00] + (1.088 * mod_ant[0.878]), glm_warn [False]: nan log10 trans: False | Notes: n=1059 | DoF=1 | n iters: full : 7.00e+00, null : 7.00e+00 | Conv at last: LL change : 1.76e-10, max abs score : 1.71e-10, beta change : 6.97e-06 | Log Likes: full : -8.51e+01, null : -8.51e+01 | Method: Penalized ML | control: maxit : 2500, maxhs : 0, maxstep : 5, lconv : 1e-05, gconv : 1e-05, xconv : 1e-05, collapse : TRUE, fit : NR, call : logistf.control(maxit = n_iter) | mod control: tau : 0.5, terms.fit : NULL, call : logistf.mod.control() dtype: object	8933 22295-0 [Epstein Barr virus early IgG Ab [Presence] in Serum, glm]: nCase: 90 | nCon: 10581, corr p-val: 0.234, uncorr p-val: 0.088, OR: 0.577 | model: dis_status ~ 0.009[0.0e+00] + (0.577 * mod_ant[0.088]), glm_warn [False]: nan log10 trans: False | Notes: nan 8935 24114-1 [Epstein Barr virus capsid IgG Ab [Presence] in Serum by Immunoassay, glm]: nCase: 378 | nCon: 77352, corr p-val: 0.473, uncorr p-val: 0.255, OR: 0.851 | model: dis_status ~ 0.006[0.0e+00] + (0.851 * mod_ant[0.255]), glm_warn [False]: nan log10 trans: False | Notes: nan 8936 24115-8 [Epstein Barr virus capsid IgM Ab [Presence] in Serum by Immunoassay, glm]: nCase: 281 | nCon: 48974, corr p-val: 0.644, uncorr p-val: 0.39, OR: 0.79 | model: dis_status ~ 0.006[0.0e+00] + (0.790 * mod_ant[0.390]), glm_warn [False]: nan log10 trans: False | Notes: nan 8937 30339-6 [Epstein Barr virus capsid IgG Ab [Presence] in Serum, glm]: nCase: 281 | nCon: 38608, corr p-val: 0.012, uncorr p-val: 2.32e-03, OR: 0.646 | model: dis_status ~ 0.010[6.5e-285] + (0.646 * mod_ant[0.002]), glm_warn [False]: nan log10 trans: False | Notes: nan 8938 30340-4 [Epstein Barr virus capsid IgM Ab [Presence] in Serum, glm]: nCase: 340 | nCon: 39330, corr p-val: 0.325, uncorr p-val: 0.139, OR: 0.73 | model: dis_status ~ 0.009[0.0e+00] + (0.730 * mod_ant[0.139]), glm_warn [False]: nan log10 trans: False | Notes: nan 8941 40752-8 [Epstein Barr virus early IgG Ab [Presence] in Serum by Immunoassay, glm]: nCase: 60 | nCon: 18404, corr p-val: 0.122, uncorr p-val: 0.039, OR: 0.575 | model: dis_status ~ 0.005[6.4e-138] + (0.575 * mod_ant[0.039]), glm_warn [False]: nan log10 trans: False | Notes: nan 8942 49178-7 [Epstein Barr virus Ab [Presence] in Serum, glm]: nCase: 93 | nCon: 53824, corr p-val: 0.859, uncorr p-val: 0.73, OR: 0.88 | model: dis_status ~ 0.002[0.0e+00] + (0.880 * mod_ant[0.730]), glm_warn [False]: nan log10 trans: False | Notes: nan 8943 5002-1 [Epstein Barr virus DNA [Presence] in Blood by NAA with probe detection, firth]: nCase: 25 | nCon: 3923, corr p-val: 0.929, uncorr p-val: 0.829, OR: 0.868 | model: dis_status ~ 0.007[0.0e+00] + (0.868 * mod_ant[0.829]), glm_warn [False]: nan log10 trans: False | Notes: n=3948 | DoF=1 | n iters: full : 8.00e+00, null : 8.00e+00 | Conv at last: LL change : 1.77e-10, max abs score : 1.75e-10, beta change : 6.57e-06 | Log Likes: full : -1.49e+02, null : -1.49e+02 | Method: Penalized ML | control: maxit : 2500, maxhs : 0, maxstep : 5, lconv : 1e-05, gconv : 1e-05, xconv : 1e-05, collapse : TRUE, fit : NR, call : logistf.control(maxit = n_iter) | mod control: tau : 0.5, terms.fit : NULL, call : logistf.mod.control() 8944 5005-4 [Epstein Barr virus DNA [Presence] in Specimen by NAA with probe detection, glm]: nCase: 80 | nCon: 12845, corr p-val: 0.819, uncorr p-val: 0.64, OR: 0.853 | model: dis_status ~ 0.006[0.0e+00] + (0.853 * mod_ant[0.640]), glm_warn [False]: nan log10 trans: False | Notes: nan 8945 5156-5 [Epstein Barr virus nuclear IgG Ab [Presence] in Serum by Immunoassay, glm]: nCase: 116 | nCon: 14652, corr p-val: 0.204, uncorr p-val: 0.071, OR: 0.693 | model: dis_status ~ 0.010[2.7e-159] + (0.693 * mod_ant[0.071]), glm_warn [False]: nan log10 trans: False | Notes: nan 8947 7883-2 [Epstein Barr virus nuclear IgG Ab [Presence] in Serum, glm]: nCase: 144 | nCon: 22520, corr p-val: 0.859, uncorr p-val: 0.734, OR: 0.932 | model: dis_status ~ 0.007[8.4e-164] + (0.932 * mod_ant[0.734]), glm_warn [False]: nan log10 trans: False | Notes: nan dtype: object	False				False				virus	Herpesviridae		gammaherpesvirus 4
persistent mood [affective] disorders	F34	HBV	Hbe	No	unk	did_not_attempt	0.4353686291428572		1.701		[0.994-2.911]		21	9408								all		0		dis_status ~ 0.001[1.0e-52] + (1.701 * mod_ant[0.053])		1.41	1.12	0.7	0.67	1.15	1.11					65.61	67.46			0.052758506								0 51914-0 [Hepatitis B virus core IgG+IgM Ab [Presence] in Serum, glm]: nCase: 1021 | nCon: 159637, corr p-val: 1.82e-10, uncorr p-val: 1.12e-11, OR: 1.654 | model: dis_status ~ 0.006[0.0e+00] + (1.654 * mod_ant[1.1e-11]), glm_warn [False]: nan log10 trans: False | Notes: nan 1 65633-0 [Hepatitis B virus surface Ag [Presence] in Serum or Plasma by Confirmatory method, glm]: nCase: 35 | nCon: 22004, corr p-val: 0.017, uncorr p-val: 3.48e-03, OR: 2.744 | model: dis_status ~ 0.001[4.8e-209] + (2.744 * mod_ant[0.003]), glm_warn [False]: nan log10 trans: False | Notes: nan 2 5195-3 [Hepatitis B virus surface Ag [Presence] in Serum, glm]: nCase: 9456 | nCon: 3487023, corr p-val: 0.204, uncorr p-val: 0.072, OR: 1.232 | model: dis_status ~ 0.003[0.0e+00] + (1.232 * mod_ant[0.072]), glm_warn [False]: nan log10 trans: False | Notes: nan 3 32685-0 [Hepatitis B virus core IgG Ab [Presence] in Serum, glm]: nCase: 590 | nCon: 68736, corr p-val: 0.408, uncorr p-val: 0.207, OR: 1.185 | model: dis_status ~ 0.008[0.0e+00] + (1.185 * mod_ant[0.207]), glm_warn [False]: nan log10 trans: False | Notes: nan dtype: object	8955 10900-9 [Hepatitis B virus surface Ab [Presence] in Serum by Immunoassay, glm]: nCase: 889 | nCon: 255805, corr p-val: 1.58e-04, uncorr p-val: 1.78e-05, OR: 0.745 | model: dis_status ~ 0.004[0.0e+00] + (0.745 * mod_ant[1.8e-05]), glm_warn [False]: nan log10 trans: False | Notes: nan 8956 13952-7 [Hepatitis B virus core Ab [Presence] in Serum or Plasma by Immunoassay, glm]: nCase: 3330 | nCon: 419996, corr p-val: 0.089, uncorr p-val: 0.027, OR: 0.882 | model: dis_status ~ 0.008[0.0e+00] + (0.882 * mod_ant[0.027]), glm_warn [False]: nan log10 trans: False | Notes: nan 8957 13953-5 [Hepatitis B virus e Ab [Presence] in Serum or Plasma by Immunoassay, glm]: nCase: 265 | nCon: 41372, corr p-val: 0.012, uncorr p-val: 2.17e-03, OR: 0.622 | model: dis_status ~ 0.007[0.0e+00] + (0.622 * mod_ant[0.002]), glm_warn [False]: nan log10 trans: False | Notes: nan 8958 13954-3 [Hepatitis B virus e Ag [Presence] in Serum or Plasma by Immunoassay, glm]: nCase: 469 | nCon: 61542, corr p-val: 0.978, uncorr p-val: 0.911, OR: 0.981 | model: dis_status ~ 0.008[0.0e+00] + (0.981 * mod_ant[0.911]), glm_warn [False]: nan log10 trans: False | Notes: nan 8959 16933-4 [Hepatitis B virus core Ab [Presence] in Serum, glm]: nCase: 1351 | nCon: 216932, corr p-val: 0.368, uncorr p-val: 0.172, OR: 0.887 | model: dis_status ~ 0.006[0.0e+00] + (0.887 * mod_ant[0.172]), glm_warn [False]: nan log10 trans: False | Notes: nan 8961 24113-3 [Hepatitis B virus core IgM Ab [Presence] in Serum or Plasma by Immunoassay, glm]: nCase: 2457 | nCon: 385136, corr p-val: 0.353, uncorr p-val: 0.163, OR: 0.667 | model: dis_status ~ 0.006[0.0e+00] + (0.667 * mod_ant[0.163]), glm_warn [False]: nan log10 trans: False | Notes: nan 8962 29610-3 [Hepatitis B virus DNA [Presence] in Serum or Plasma by NAA with probe detection, glm]: nCase: 73 | nCon: 11798, corr p-val: 0.034, uncorr p-val: 8.06e-03, OR: 0.348 | model: dis_status ~ 0.007[0.0e+00] + (0.348 * mod_ant[0.008]), glm_warn [False]: nan log10 trans: False | Notes: nan 8963 31204-1 [Hepatitis B virus core IgM Ab [Presence] in Serum, firth]: nCase: 1003 | nCon: 1774871, corr p-val: 1.27e-07, uncorr p-val: 9.77e-09, OR: 0.172 | model: dis_status ~ 5.8e-04[0.0e+00] + (0.172 * mod_ant[9.8e-09]), glm_warn [False]: nan log10 trans: False | Notes: n=1775874 | DoF=1 | n iters: full : 1.30e+01, null : 1.10e+01 | Conv at last: LL change : 1.82e-12, max abs score : 1.40e-13, beta change : 1.40e-10 | Log Likes: full : -8.48e+03, null : -8.50e+03 | Method: Penalized ML | control: maxit : 2500, maxhs : 0, maxstep : 5, lconv : 1e-05, gconv : 1e-05, xconv : 1e-05, collapse : TRUE, fit : NR, call : logistf.control(maxit = n_iter) | mod control: tau : 0.5, terms.fit : NULL, call : logistf.mod.control() 8965 33463-1 [Hepatitis B virus e IgG Ab [Presence] in Serum by Immunoassay, firth]: nCase: 18 | nCon: 2691, corr p-val: 0.791, uncorr p-val: 0.602, OR: 0.657 | model: dis_status ~ 0.007[0.0e+00] + (0.657 * mod_ant[0.602]), glm_warn [False]: nan log10 trans: False | Notes: n=2709 | DoF=1 | n iters: full : 9.00e+00, null : 8.00e+00 | Conv at last: LL change : -1.42e-14, max abs score : 9.10e-15, beta change : 8.50e-10 | Log Likes: full : -1.06e+02, null : -1.06e+02 | Method: Penalized ML | control: maxit : 2500, maxhs : 0, maxstep : 5, lconv : 1e-05, gconv : 1e-05, xconv : 1e-05, collapse : TRUE, fit : NR, call : logistf.control(maxit = n_iter) | mod control: tau : 0.5, terms.fit : NULL, call : logistf.mod.control() 8968 5196-1 [Hepatitis B virus surface Ag [Presence] in Serum or Plasma by Immunoassay, glm]: nCase: 9595 | nCon: 1579081, corr p-val: 0.388, uncorr p-val: 0.188, OR: 0.852 | model: dis_status ~ 0.006[0.0e+00] + (0.852 * mod_ant[0.188]), glm_warn [False]: nan log10 trans: False | Notes: nan dtype: object	False				False				virus	Hepadnaviridae		Hepatitis B virus
persistent mood [affective] disorders	F34	HCV	NS3	No	unk	did_not_attempt	0.333209536		0.454		[0.24-0.859]		21	9408								all		0		dis_status ~ 0.006[1.1e-35] + (0.454 * mod_ant[0.015])		1.07	1.37	0.65	0.55	1.04	1.49					65.61	67.46			0.015145888								0 5199-5 [Hepatitis C virus Ab [Presence] in Serum by Immunoblot, glm]: nCase: 30 | nCon: 1630, corr p-val: 0.668, uncorr p-val: 0.434, OR: 0.722 | model: dis_status ~ 0.020[3.3e-73] + (0.722 * mod_ant[0.434]), glm_warn [False]: nan log10 trans: False | Notes: nan 1 40726-2 [Hepatitis C virus IgG Ab [Presence] in Serum or Plasma by Immunoassay, firth]: nCase: 38 | nCon: 7953, corr p-val: 0.915, uncorr p-val: 0.81, OR: 0.722 | model: dis_status ~ 0.005[0.0e+00] + (0.722 * mod_ant[0.810]), glm_warn [False]: nan log10 trans: False | Notes: n=7991 | DoF=1 | n iters: full : 9.00e+00, null : 9.00e+00 | Conv at last: LL change : -8.53e-14, max abs score : 8.10e-15, beta change : 5.25e-08 | Log Likes: full : -2.40e+02, null : -2.40e+02 | Method: Penalized ML | control: maxit : 2500, maxhs : 0, maxstep : 5, lconv : 1e-05, gconv : 1e-05, xconv : 1e-05, collapse : TRUE, fit : NR, call : logistf.control(maxit = n_iter) | mod control: tau : 0.5, terms.fit : NULL, call : logistf.mod.control() dtype: object	8971 13955-0 [Hepatitis C virus Ab [Presence] in Serum or Plasma by Immunoassay, glm]: nCase: 8421 | nCon: 4071750, corr p-val: 9.70e-74, uncorr p-val: 1.49e-75, OR: 2.441 | model: dis_status ~ 0.002[0.0e+00] + (2.441 * mod_ant[1.5e-75]), glm_warn [False]: nan log10 trans: False | Notes: nan 8972 16128-1 [Hepatitis C virus Ab [Presence] in Serum, glm]: nCase: 7158 | nCon: 1208499, corr p-val: 2.34e-31, uncorr p-val: 5.39e-33, OR: 1.594 | model: dis_status ~ 0.006[0.0e+00] + (1.594 * mod_ant[5.4e-33]), glm_warn [False]: nan log10 trans: False | Notes: nan 8973 16129-9 [Hepatitis C virus IgG Ab [Presence] in Serum, glm]: nCase: 1359 | nCon: 91639, corr p-val: 0.101, uncorr p-val: 0.032, OR: 1.362 | model: dis_status ~ 0.015[0.0e+00] + (1.362 * mod_ant[0.032]), glm_warn [False]: nan log10 trans: False | Notes: nan 8976 72376-7 [Hepatitis C virus Ab [Presence] in Serum, Plasma or Blood by Rapid immunoassay, glm]: nCase: 38 | nCon: 22611, corr p-val: 4.80e-05, uncorr p-val: 4.43e-06, OR: 6.252 | model: dis_status ~ 0.001[2.5e-284] + (6.252 * mod_ant[4.4e-06]), glm_warn [False]: nan log10 trans: False | Notes: nan dtype: object	False				False				virus	Flaviviridae		Hepacivirus C
persistent mood [affective] disorders	F34	HHV-6	p101_k	No	unk	did_not_attempt	0.862083951826087		1.21		[0.737-1.987]		21	9408								all		0		dis_status ~ 0.002[5.0e-48] + (1.210 * mod_ant[0.451])		1.5	1.36	0.57	0.85	1.53	1.32					65.61	67.46			0.450634793									8978 82192-6 [Herpes virus 6 DNA [Presence] in Cerebral spinal fluid by NAA with non-probe detection, firth]: nCase: 63 | nCon: 21689, corr p-val: 0.819, uncorr p-val: 0.674, OR: 0.58 | model: dis_status ~ 0.003[0.0e+00] + (0.580 * mod_ant[0.674]), glm_warn [False]: nan log10 trans: False | Notes: n=21752 | DoF=1 | n iters: full : 1.00e+01, null : 9.00e+00 | Conv at last: LL change : -7.96e-13, max abs score : 7.33e-15, beta change : 1.43e-09 | Log Likes: full : -4.29e+02, null : -4.29e+02 | Method: Penalized ML | control: maxit : 2500, maxhs : 0, maxstep : 5, lconv : 1e-05, gconv : 1e-05, xconv : 1e-05, collapse : TRUE, fit : NR, call : logistf.control(maxit = n_iter) | mod control: tau : 0.5, terms.fit : NULL, call : logistf.mod.control() dtype: object	False				False				virus	Herpesviridae	Betaherpesvirinae	betaherpesvirus 6
persistent mood [affective] disorders	F34	HHV-7	U14	No	unk	did_not_attempt	0.862083951826087		1.662		[0.592-4.665]		21	9408								all		0		dis_status ~ 5.4e-04[6.1e-07] + (1.662 * mod_ant[0.335])		2.83	2.74	0.3	0.44	2.82	2.78					65.61	67.46			0.334934858										False				False				virus	Herpesviridae	Betaherpesvirinae	betaherpesvirus 7
persistent mood [affective] disorders	F34	HIV	env	No	unk	did_not_attempt	0.4353686291428572		0.448		[0.20-1.002]		21	9408								all		0		dis_status ~ 0.007[2.5e-16] + (0.448 * mod_ant[0.051])		1.37	1.54	0.56	0.39	1.45	1.59					65.61	67.46			0.050520712								0 68961-2 [HIV 1 Ab [Presence] in Serum, Plasma or Blood by Rapid immunoassay, glm]: nCase: 238 | nCon: 34806, corr p-val: 0.707, uncorr p-val: 0.484, OR: 0.838 | model: dis_status ~ 0.007[0.0e+00] + (0.838 * mod_ant[0.484]), glm_warn [False]: nan log10 trans: False | Notes: nan 1 9664-4 [HIV 1 p24 Ab [Presence] in Serum by Immunoblot, glm]: nCase: 46 | nCon: 6912, corr p-val: 0.819, uncorr p-val: 0.667, OR: 0.857 | model: dis_status ~ 0.007[1.4e-194] + (0.857 * mod_ant[0.667]), glm_warn [False]: nan log10 trans: False | Notes: nan dtype: object	8980 12859-5 [HIV 1 p18 Ab [Presence] in Serum by Immunoblot, glm]: nCase: 53 | nCon: 4156, corr p-val: 0.65, uncorr p-val: 0.405, OR: 1.299 | model: dis_status ~ 0.012[4.2e-166] + (1.299 * mod_ant[0.405]), glm_warn [False]: nan log10 trans: False | Notes: nan 8981 18396-2 [HIV 1 p24 Ag [Presence] in Serum or Plasma by Immunoassay, firth]: nCase: 439 | nCon: 90720, corr p-val: 0.908, uncorr p-val: 0.789, OR: 1.256 | model: dis_status ~ 0.005[0.0e+00] + (1.256 * mod_ant[0.789]), glm_warn [False]: nan log10 trans: False | Notes: n=91159 | DoF=1 | n iters: full : 9.00e+00, null : 9.00e+00 | Conv at last: LL change : -3.18e-12, max abs score : 1.69e-13, beta change : 8.08e-10 | Log Likes: full : -2.78e+03, null : -2.78e+03 | Method: Penalized ML | control: maxit : 2500, maxhs : 0, maxstep : 5, lconv : 1e-05, gconv : 1e-05, xconv : 1e-05, collapse : TRUE, fit : NR, call : logistf.control(maxit = n_iter) | mod control: tau : 0.5, terms.fit : NULL, call : logistf.mod.control() 8982 24012-7 [HIV 1 Ag [Presence] in Serum, firth]: nCase: 156 | nCon: 33780, corr p-val: 0.257, uncorr p-val: 0.101, OR: 5.658 | model: dis_status ~ 0.005[0.0e+00] + (5.658 * mod_ant[0.101]), glm_warn [False]: nan log10 trans: False | Notes: n=33936 | DoF=1 | n iters: full : 9.00e+00, null : 9.00e+00 | Conv at last: LL change : -6.82e-13, max abs score : 2.49e-14, beta change : 1.69e-09 | Log Likes: full : -9.92e+02, null : -9.93e+02 | Method: Penalized ML | control: maxit : 2500, maxhs : 0, maxstep : 5, lconv : 1e-05, gconv : 1e-05, xconv : 1e-05, collapse : TRUE, fit : NR, call : logistf.control(maxit = n_iter) | mod control: tau : 0.5, terms.fit : NULL, call : logistf.mod.control() 8983 25835-0 [HIV 1 RNA [Presence] in Serum or Plasma by NAA with probe detection, glm]: nCase: 69 | nCon: 17348, corr p-val: 0.981, uncorr p-val: 0.957, OR: 1.017 | model: dis_status ~ 0.004[0.0e+00] + (1.017 * mod_ant[0.957]), glm_warn [False]: nan log10 trans: False | Notes: nan 8984 29893-5 [HIV 1 Ab [Presence] in Serum or Plasma by Immunoassay, glm]: nCase: 539 | nCon: 92297, corr p-val: 2.50e-19, uncorr p-val: 7.70e-21, OR: 3.174 | model: dis_status ~ 0.005[0.0e+00] + (3.174 * mod_ant[7.7e-21]), glm_warn [False]: nan log10 trans: False | Notes: nan 8985 5221-7 [HIV 1 Ab [Presence] in Serum or Plasma by Immunoblot, glm]: nCase: 82 | nCon: 6182, corr p-val: 0.978, uncorr p-val: 0.908, OR: 1.027 | model: dis_status ~ 0.013[2.7e-123] + (1.027 * mod_ant[0.908]), glm_warn [False]: nan log10 trans: False | Notes: nan 8989 9821-0 [HIV 1 p24 Ag [Presence] in Serum, firth]: nCase: 21 | nCon: 5302, corr p-val: 0.644, uncorr p-val: 0.382, OR: 4.813 | model: dis_status ~ 0.004[0.0e+00] + (4.813 * mod_ant[0.382]), glm_warn [False]: nan log10 trans: False | Notes: n=5323 | DoF=1 | n iters: full : 9.00e+00, null : 9.00e+00 | Conv at last: LL change : 5.68e-13, max abs score : 3.89e-16, beta change : 9.50e-09 | Log Likes: full : -1.36e+02, null : -1.37e+02 | Method: Penalized ML | control: maxit : 2500, maxhs : 0, maxstep : 5, lconv : 1e-05, gconv : 1e-05, xconv : 1e-05, collapse : TRUE, fit : NR, call : logistf.control(maxit = n_iter) | mod control: tau : 0.5, terms.fit : NULL, call : logistf.mod.control() dtype: object	False				False				virus	Retroviridae		Lentivirus
persistent mood [affective] disorders	F34	HPV-16	E7	No	unk	did_not_attempt	0.7662812215384615		0.659		[0.335-1.295]		21	9408								all		0		dis_status ~ 0.004[1.9e-43] + (0.659 * mod_ant[0.226])		1	1.16	0.69	0.61	1.08	1.26					65.61	67.46			0.22640127								0 59263-4 [Human papilloma virus 16 DNA [Presence] in Cervix by Probe with signal amplification, firth]: nCase: 155 | nCon: 51714, corr p-val: 0.52, uncorr p-val: 0.288, OR: 0.624 | model: dis_status ~ 0.003[0.0e+00] + (0.624 * mod_ant[0.288]), glm_warn [False]: nan log10 trans: False | Notes: n=51869 | DoF=1 | n iters: full : 1.00e+01, null : 9.00e+00 | Conv at last: LL change : -1.36e-12, max abs score : 9.37e-14, beta change : 2.82e-10 | Log Likes: full : -1.05e+03, null : -1.05e+03 | Method: Penalized ML | control: maxit : 2500, maxhs : 0, maxstep : 5, lconv : 1e-05, gconv : 1e-05, xconv : 1e-05, collapse : TRUE, fit : NR, call : logistf.control(maxit = n_iter) | mod control: tau : 0.5, terms.fit : NULL, call : logistf.mod.control() dtype: object	8990 17399-7 [Human papilloma virus 16 Ag [Presence] in Specimen, glm]: nCase: 439 | nCon: 33116, corr p-val: 0.983, uncorr p-val: 0.976, OR: 1.012 | model: dis_status ~ 0.013[0.0e+00] + (1.012 * mod_ant[0.976]), glm_warn [False]: nan log10 trans: False | Notes: nan 8991 30167-1 [Human papilloma virus 16+18+31+33+35+39+45+51+52+56+58+59+68 DNA [Presence] in Cervix by Probe with signal amplification, glm]: nCase: 3944 | nCon: 512802, corr p-val: 0.35, uncorr p-val: 0.156, OR: 1.072 | model: dis_status ~ 0.008[0.0e+00] + (1.072 * mod_ant[0.156]), glm_warn [False]: nan log10 trans: False | Notes: nan 8992 49896-4 [Human papilloma virus 16+18+31+33+35+39+45+51+52+56+58+59+68 DNA [Presence] in Specimen by NAA with probe detection, glm]: nCase: 1507 | nCon: 143514, corr p-val: 0.025, uncorr p-val: 5.65e-03, OR: 1.257 | model: dis_status ~ 0.010[0.0e+00] + (1.257 * mod_ant[0.006]), glm_warn [False]: nan log10 trans: False | Notes: nan 8994 59420-0 [Human papilloma virus 16+18+31+33+35+39+45+51+52+56+58+59+66+68 DNA [Presence] in Cervix by Probe with signal amplification, glm]: nCase: 974 | nCon: 197449, corr p-val: 1.58e-04, uncorr p-val: 1.94e-05, OR: 1.51 | model: dis_status ~ 0.005[0.0e+00] + (1.510 * mod_ant[1.9e-05]), glm_warn [False]: nan log10 trans: False | Notes: nan 8995 61372-9 [Human papilloma virus 16 DNA [Presence] in Specimen by NAA with probe detection, glm]: nCase: 1559 | nCon: 253278, corr p-val: 0.163, uncorr p-val: 0.055, OR: 1.372 | model: dis_status ~ 0.006[0.0e+00] + (1.372 * mod_ant[0.055]), glm_warn [False]: nan log10 trans: False | Notes: nan 8996 70061-7 [Human papilloma virus 16 and 18 DNA [Presence] in Specimen by NAA with probe detection, firth]: nCase: 38 | nCon: 37107, corr p-val: 0.837, uncorr p-val: 0.702, OR: 1.197 | model: dis_status ~ 0.001[0.0e+00] + (1.197 * mod_ant[0.702]), glm_warn [False]: nan log10 trans: False | Notes: n=37145 | DoF=1 | n iters: full : 1.00e+01, null : 1.00e+01 | Conv at last: LL change : 8.98e-12, max abs score : 1.13e-11, beta change : 8.19e-07 | Log Likes: full : -2.97e+02, null : -2.97e+02 | Method: Penalized ML | control: maxit : 2500, maxhs : 0, maxstep : 5, lconv : 1e-05, gconv : 1e-05, xconv : 1e-05, collapse : TRUE, fit : NR, call : logistf.control(maxit = n_iter) | mod control: tau : 0.5, terms.fit : NULL, call : logistf.mod.control() 8997 77399-4 [Human papilloma virus 16 DNA [Presence] in Cervix by NAA with probe detection, firth]: nCase: 39 | nCon: 21892, corr p-val: 0.325, uncorr p-val: 0.14, OR: 3.089 | model: dis_status ~ 0.002[0.0e+00] + (3.089 * mod_ant[0.140]), glm_warn [False]: nan log10 trans: False | Notes: n=21931 | DoF=1 | n iters: full : 1.00e+01, null : 1.00e+01 | Conv at last: LL change : -1.53e-12, max abs score : 1.11e-15, beta change : 1.12e-09 | Log Likes: full : -2.83e+02, null : -2.84e+02 | Method: Penalized ML | control: maxit : 2500, maxhs : 0, maxstep : 5, lconv : 1e-05, gconv : 1e-05, xconv : 1e-05, collapse : TRUE, fit : NR, call : logistf.control(maxit = n_iter) | mod control: tau : 0.5, terms.fit : NULL, call : logistf.mod.control() dtype: object	False				False				virus	Papillomaviridae		Alphapapillomavirus 9
persistent mood [affective] disorders	F34	HPV-18	L1	No	unk	did_not_attempt	0.4353686291428572		0.481		[0.223-1.038]		21	9408								all		0		dis_status ~ 0.006[1.2e-18] + (0.481 * mod_ant[0.062])		1.35	1.53	0.57	0.45	1.41	1.58					65.61	67.46			0.062327958								0 75694-0 [Human papilloma virus 18+45 E6+E7 mRNA [Presence] in Cervix by NAA with probe detection, firth]: nCase: 112 | nCon: 20383, corr p-val: 0.256, uncorr p-val: 0.098, OR: 0.454 | model: dis_status ~ 0.006[0.0e+00] + (0.454 * mod_ant[0.098]), glm_warn [False]: nan log10 trans: False | Notes: n=20495 | DoF=1 | n iters: full : 9.00e+00, null : 9.00e+00 | Conv at last: LL change : 5.46e-12, max abs score : 4.30e-12, beta change : 1.57e-06 | Log Likes: full : -6.90e+02, null : -6.92e+02 | Method: Penalized ML | control: maxit : 2500, maxhs : 0, maxstep : 5, lconv : 1e-05, gconv : 1e-05, xconv : 1e-05, collapse : TRUE, fit : NR, call : logistf.control(maxit = n_iter) | mod control: tau : 0.5, terms.fit : NULL, call : logistf.mod.control() 1 59264-2 [Human papilloma virus 18 DNA [Presence] in Cervix by Probe with signal amplification, firth]: nCase: 134 | nCon: 41896, corr p-val: 0.707, uncorr p-val: 0.48, OR: 0.588 | model: dis_status ~ 0.003[0.0e+00] + (0.588 * mod_ant[0.480]), glm_warn [False]: nan log10 trans: False | Notes: n=42030 | DoF=1 | n iters: full : 1.00e+01, null : 9.00e+00 | Conv at last: LL change : 2.84e-12, max abs score : 5.46e-14, beta change : 2.96e-10 | Log Likes: full : -9.01e+02, null : -9.01e+02 | Method: Penalized ML | control: maxit : 2500, maxhs : 0, maxstep : 5, lconv : 1e-05, gconv : 1e-05, xconv : 1e-05, collapse : TRUE, fit : NR, call : logistf.control(maxit = n_iter) | mod control: tau : 0.5, terms.fit : NULL, call : logistf.mod.control() 2 17401-1 [Human papilloma virus 18 Ag [Presence] in Specimen, firth]: nCase: 439 | nCon: 33109, corr p-val: 0.981, uncorr p-val: 0.958, OR: 0.967 | model: dis_status ~ 0.013[0.0e+00] + (0.967 * mod_ant[0.958]), glm_warn [False]: nan log10 trans: False | Notes: n=33548 | DoF=1 | n iters: full : 8.00e+00, null : 8.00e+00 | Conv at last: LL change : -2.27e-12, max abs score : 6.22e-14, beta change : 6.22e-10 | Log Likes: full : -2.34e+03, null : -2.34e+03 | Method: Penalized ML | control: maxit : 2500, maxhs : 0, maxstep : 5, lconv : 1e-05, gconv : 1e-05, xconv : 1e-05, collapse : TRUE, fit : NR, call : logistf.control(maxit = n_iter) | mod control: tau : 0.5, terms.fit : NULL, call : logistf.mod.control() dtype: object	9000 30167-1 [Human papilloma virus 16+18+31+33+35+39+45+51+52+56+58+59+68 DNA [Presence] in Cervix by Probe with signal amplification, glm]: nCase: 3944 | nCon: 512802, corr p-val: 0.35, uncorr p-val: 0.156, OR: 1.072 | model: dis_status ~ 0.008[0.0e+00] + (1.072 * mod_ant[0.156]), glm_warn [False]: nan log10 trans: False | Notes: nan 9001 49896-4 [Human papilloma virus 16+18+31+33+35+39+45+51+52+56+58+59+68 DNA [Presence] in Specimen by NAA with probe detection, glm]: nCase: 1507 | nCon: 143514, corr p-val: 0.025, uncorr p-val: 5.65e-03, OR: 1.257 | model: dis_status ~ 0.010[0.0e+00] + (1.257 * mod_ant[0.006]), glm_warn [False]: nan log10 trans: False | Notes: nan 9003 59420-0 [Human papilloma virus 16+18+31+33+35+39+45+51+52+56+58+59+66+68 DNA [Presence] in Cervix by Probe with signal amplification, glm]: nCase: 974 | nCon: 197449, corr p-val: 1.58e-04, uncorr p-val: 1.94e-05, OR: 1.51 | model: dis_status ~ 0.005[0.0e+00] + (1.510 * mod_ant[1.9e-05]), glm_warn [False]: nan log10 trans: False | Notes: nan 9004 61373-7 [Human papilloma virus 18 DNA [Presence] in Specimen by NAA with probe detection, glm]: nCase: 1820 | nCon: 328633, corr p-val: 0.215, uncorr p-val: 0.078, OR: 1.521 | model: dis_status ~ 0.006[0.0e+00] + (1.521 * mod_ant[0.078]), glm_warn [False]: nan log10 trans: False | Notes: nan 9005 70061-7 [Human papilloma virus 16 and 18 DNA [Presence] in Specimen by NAA with probe detection, firth]: nCase: 38 | nCon: 37107, corr p-val: 0.837, uncorr p-val: 0.702, OR: 1.197 | model: dis_status ~ 0.001[0.0e+00] + (1.197 * mod_ant[0.702]), glm_warn [False]: nan log10 trans: False | Notes: n=37145 | DoF=1 | n iters: full : 1.00e+01, null : 1.00e+01 | Conv at last: LL change : 8.98e-12, max abs score : 1.13e-11, beta change : 8.19e-07 | Log Likes: full : -2.97e+02, null : -2.97e+02 | Method: Penalized ML | control: maxit : 2500, maxhs : 0, maxstep : 5, lconv : 1e-05, gconv : 1e-05, xconv : 1e-05, collapse : TRUE, fit : NR, call : logistf.control(maxit = n_iter) | mod control: tau : 0.5, terms.fit : NULL, call : logistf.mod.control() 9007 77400-0 [Human papilloma virus 18 DNA [Presence] in Cervix by NAA with probe detection, firth]: nCase: 32 | nCon: 20468, corr p-val: 0.791, uncorr p-val: 0.597, OR: 2.361 | model: dis_status ~ 0.002[0.0e+00] + (2.361 * mod_ant[0.597]), glm_warn [False]: nan log10 trans: False | Notes: n=20500 | DoF=1 | n iters: full : 1.00e+01, null : 1.00e+01 | Conv at last: LL change : -3.69e-13, max abs score : 1.09e-14, beta change : 4.12e-09 | Log Likes: full : -2.38e+02, null : -2.38e+02 | Method: Penalized ML | control: maxit : 2500, maxhs : 0, maxstep : 5, lconv : 1e-05, gconv : 1e-05, xconv : 1e-05, collapse : TRUE, fit : NR, call : logistf.control(maxit = n_iter) | mod control: tau : 0.5, terms.fit : NULL, call : logistf.mod.control() dtype: object	False				False				virus	Papillomaviridae		Alphapapillomavirus 7
persistent mood [affective] disorders	F34	H. pylori	UreA	No	unk	did_not_attempt	0.306897624		0.49		[0.292-0.823]		21	9408								all		0		dis_status ~ 0.006[3.1e-50] + (0.490 * mod_ant[0.007])		1.02	1.59	0.78	0.95	1	1.53					65.61	67.46			0.006974946								0 22310-7 [Helicobacter pylori Ab [Presence] in Serum, glm]: nCase: 971 | nCon: 51071, corr p-val: 0.072, uncorr p-val: 0.018, OR: 0.754 | model: dis_status ~ 0.020[0.0e+00] + (0.754 * mod_ant[0.018]), glm_warn [False]: nan log10 trans: False | Notes: nan 1 17780-8 [Helicobacter pylori Ag [Presence] in Stool by Immunoassay, glm]: nCase: 896 | nCon: 118673, corr p-val: 0.353, uncorr p-val: 0.162, OR: 0.841 | model: dis_status ~ 0.008[0.0e+00] + (0.841 * mod_ant[0.162]), glm_warn [False]: nan log10 trans: False | Notes: nan 2 31843-6 [Helicobacter pylori Ag [Presence] in Stool, glm]: nCase: 159 | nCon: 24001, corr p-val: 0.559, uncorr p-val: 0.318, OR: 0.709 | model: dis_status ~ 0.007[0.0e+00] + (0.709 * mod_ant[0.318]), glm_warn [False]: nan log10 trans: False | Notes: nan 3 80373-4 [Helicobacter pylori Ag [Presence] in Stool by Rapid immunoassay, glm]: nCase: 248 | nCon: 24512, corr p-val: 0.65, uncorr p-val: 0.404, OR: 0.763 | model: dis_status ~ 0.010[0.0e+00] + (0.763 * mod_ant[0.404]), glm_warn [False]: nan log10 trans: False | Notes: nan 4 46987-4 [Helicobacter pylori IgM Ab [Presence] in Serum by Immunoassay, firth]: nCase: 32 | nCon: 3909, corr p-val: 0.791, uncorr p-val: 0.592, OR: 0.656 | model: dis_status ~ 0.009[0.0e+00] + (0.656 * mod_ant[0.592]), glm_warn [False]: nan log10 trans: False | Notes: n=3941 | DoF=1 | n iters: full : 9.00e+00, null : 8.00e+00 | Conv at last: LL change : -8.53e-14, max abs score : 2.44e-15, beta change : 6.63e-11 | Log Likes: full : -1.84e+02, null : -1.84e+02 | Method: Penalized ML | control: maxit : 2500, maxhs : 0, maxstep : 5, lconv : 1e-05, gconv : 1e-05, xconv : 1e-05, collapse : TRUE, fit : NR, call : logistf.control(maxit = n_iter) | mod control: tau : 0.5, terms.fit : NULL, call : logistf.mod.control() dtype: object	8948 16126-5 [Helicobacter pylori IgG Ab [Presence] in Serum, glm]: nCase: 56 | nCon: 4650, corr p-val: 0.668, uncorr p-val: 0.442, OR: 1.325 | model: dis_status ~ 0.012[5.9e-203] + (1.325 * mod_ant[0.442]), glm_warn [False]: nan log10 trans: False | Notes: nan dtype: object	False				False				bacteria	Helicobacteraceae		H. pylori
persistent mood [affective] disorders	F34	HSV-1	IgG	No	unk	did_not_attempt	0.991179466		0.97		[0.604-1.557]		21	9408								all		0		dis_status ~ 0.002[1.1e-15] + (0.970 * mod_ant[0.899])		2.97	3	0.87	0.9	3.28	3.47					65.61	67.46			0.898714127								0 51916-5 [Herpes simplex virus 1 IgG Ab [Presence] in Serum or Plasma by Immunoassay, glm]: nCase: 286 | nCon: 40510, corr p-val: 0.408, uncorr p-val: 0.207, OR: 0.86 | model: dis_status ~ 0.008[0.0e+00] + (0.860 * mod_ant[0.207]), glm_warn [False]: nan log10 trans: False | Notes: nan 1 17850-9 [Herpes simplex virus 1 IgG Ab [Presence] in Serum, glm]: nCase: 175 | nCon: 9775, corr p-val: 0.819, uncorr p-val: 0.66, OR: 0.935 | model: dis_status ~ 0.018[0.0e+00] + (0.935 * mod_ant[0.660]), glm_warn [False]: nan log10 trans: False | Notes: nan dtype: object	9009 16130-7 [Herpes simplex virus 1 DNA [Presence] in Specimen by NAA with probe detection, glm]: nCase: 589 | nCon: 99185, corr p-val: 7.15e-03, uncorr p-val: 1.16e-03, OR: 1.415 | model: dis_status ~ 0.006[0.0e+00] + (1.415 * mod_ant[0.001]), glm_warn [False]: nan log10 trans: False | Notes: nan 9010 16952-4 [Herpes simplex virus 1 DNA [Presence] in Cerebral spinal fluid by NAA with probe detection, glm]: nCase: 266 | nCon: 21295, corr p-val: 0.884, uncorr p-val: 0.761, OR: 1.059 | model: dis_status ~ 0.012[0.0e+00] + (1.059 * mod_ant[0.761]), glm_warn [False]: nan log10 trans: False | Notes: nan 9012 40466-5 [Herpes simplex virus 1 IgM Ab [Presence] in Serum by Immunofluorescence, firth]: nCase: 49 | nCon: 12320, corr p-val: 0.27, uncorr p-val: 0.108, OR: 2.453 | model: dis_status ~ 0.004[0.0e+00] + (2.453 * mod_ant[0.108]), glm_warn [False]: nan log10 trans: False | Notes: n=12369 | DoF=1 | n iters: full : 9.00e+00, null : 9.00e+00 | Conv at last: LL change : 5.68e-13, max abs score : 1.51e-14, beta change : 2.05e-08 | Log Likes: full : -3.16e+02, null : -3.18e+02 | Method: Penalized ML | control: maxit : 2500, maxhs : 0, maxstep : 5, lconv : 1e-05, gconv : 1e-05, xconv : 1e-05, collapse : TRUE, fit : NR, call : logistf.control(maxit = n_iter) | mod control: tau : 0.5, terms.fit : NULL, call : logistf.mod.control() 9015 82190-0 [Herpes simplex virus 1 DNA [Presence] in Cerebral spinal fluid by NAA with non-probe detection, firth]: nCase: 66 | nCon: 21353, corr p-val: 0.819, uncorr p-val: 0.649, OR: 2.064 | model: dis_status ~ 0.003[0.0e+00] + (2.064 * mod_ant[0.649]), glm_warn [False]: nan log10 trans: False | Notes: n=21419 | DoF=1 | n iters: full : 9.00e+00, null : 9.00e+00 | Conv at last: LL change : 2.73e-12, max abs score : 1.92e-12, beta change : 2.40e-07 | Log Likes: full : -4.46e+02, null : -4.46e+02 | Method: Penalized ML | control: maxit : 2500, maxhs : 0, maxstep : 5, lconv : 1e-05, gconv : 1e-05, xconv : 1e-05, collapse : TRUE, fit : NR, call : logistf.control(maxit = n_iter) | mod control: tau : 0.5, terms.fit : NULL, call : logistf.mod.control() dtype: object	False				False				virus	Herpesviridae	Alphaherpesvirinae	alphaherpesvirus 1
persistent mood [affective] disorders	F34	HSV-2	IgG	No	unk	did_not_attempt	0.991179466		1.003		[0.577-1.745]		21	9408								all		0		dis_status ~ 0.002[2.1e-34] + (1.003 * mod_ant[0.991])		1.59	1.59	0.92	0.77	1.54	1.51					65.61	67.46			0.991179466								0 16131-5 [Herpes simplex virus 2 DNA [Presence] in Specimen by NAA with probe detection, glm]: nCase: 697 | nCon: 113271, corr p-val: 0.034, uncorr p-val: 8.10e-03, OR: 1.317 | model: dis_status ~ 0.006[0.0e+00] + (1.317 * mod_ant[0.008]), glm_warn [False]: nan log10 trans: False | Notes: nan 1 45210-2 [Herpes simplex virus 2 IgM Ab [Presence] in Serum by Immunofluorescence, firth]: nCase: 46 | nCon: 11849, corr p-val: 0.405, uncorr p-val: 0.2, OR: 2.22 | model: dis_status ~ 0.004[0.0e+00] + (2.220 * mod_ant[0.200]), glm_warn [False]: nan log10 trans: False | Notes: n=11895 | DoF=1 | n iters: full : 9.00e+00, null : 9.00e+00 | Conv at last: LL change : -5.68e-13, max abs score : 1.60e-14, beta change : 2.32e-08 | Log Likes: full : -2.98e+02, null : -2.99e+02 | Method: Penalized ML | control: maxit : 2500, maxhs : 0, maxstep : 5, lconv : 1e-05, gconv : 1e-05, xconv : 1e-05, collapse : TRUE, fit : NR, call : logistf.control(maxit = n_iter) | mod control: tau : 0.5, terms.fit : NULL, call : logistf.mod.control() 2 5849-5 [Herpes simplex virus 2 Ag [Presence] in Specimen by Immunofluorescence, glm]: nCase: 64 | nCon: 3734, corr p-val: 0.46, uncorr p-val: 0.241, OR: 1.462 | model: dis_status ~ 0.016[1.3e-191] + (1.462 * mod_ant[0.241]), glm_warn [False]: nan log10 trans: False | Notes: nan 3 82191-8 [Herpes simplex virus 2 DNA [Presence] in Cerebral spinal fluid by NAA with non-probe detection, firth]: nCase: 66 | nCon: 21542, corr p-val: 0.968, uncorr p-val: 0.878, OR: 1.253 | model: dis_status ~ 0.003[0.0e+00] + (1.253 * mod_ant[0.878]), glm_warn [False]: nan log10 trans: False | Notes: n=21608 | DoF=1 | n iters: full : 9.00e+00, null : 9.00e+00 | Conv at last: LL change : 1.99e-12, max abs score : 2.17e-12, beta change : 2.58e-07 | Log Likes: full : -4.46e+02, null : -4.46e+02 | Method: Penalized ML | control: maxit : 2500, maxhs : 0, maxstep : 5, lconv : 1e-05, gconv : 1e-05, xconv : 1e-05, collapse : TRUE, fit : NR, call : logistf.control(maxit = n_iter) | mod control: tau : 0.5, terms.fit : NULL, call : logistf.mod.control() 4 43180-9 [Herpes simplex virus 2 IgG Ab [Presence] in Serum or Plasma by Immunoassay, glm]: nCase: 203 | nCon: 30331, corr p-val: 0.983, uncorr p-val: 0.983, OR: 1.003 | model: dis_status ~ 0.007[0.0e+00] + (1.003 * mod_ant[0.983]), glm_warn [False]: nan log10 trans: False | Notes: nan dtype: object	9018 17851-7 [Herpes simplex virus 2 IgG Ab [Presence] in Serum, glm]: nCase: 173 | nCon: 9661, corr p-val: 0.663, uncorr p-val: 0.424, OR: 0.849 | model: dis_status ~ 0.018[0.0e+00] + (0.849 * mod_ant[0.424]), glm_warn [False]: nan log10 trans: False | Notes: nan dtype: object	False				False				virus	Herpesviridae	Alphaherpesvirinae	alphaherpesvirus 2
persistent mood [affective] disorders	F34	HTLV-1	env	No	unk	did_not_attempt	0.4353686291428572		0.479		[0.226-1.015]		21	9408								all		0		dis_status ~ 0.006[1.2e-25] + (0.479 * mod_ant[0.055])		1.16	1.35	0.51	0.46	1.32	1.43					65.61	67.46			0.054703941										False				False				virus	Retroviridae	Orthoretrovirinae	T-lymphotropic virus 1
persistent mood [affective] disorders	F34	JCV	VP1	No	unk	did_not_attempt	0.9850397871111111		1.126		[0.549-2.311]		21	9408								all		0		dis_status ~ 0.002[3.5e-11] + (1.126 * mod_ant[0.745])		2.57	2.53	0.52	0.6	2.55	2.5					65.61	67.46			0.745486266									0 70173-0 [JC virus Ab [Presence] in Serum or Plasma by Immunoassay, glm]: nCase: 76 | nCon: 7634, corr p-val: 0.371, uncorr p-val: 0.177, OR: 0.732 | model: dis_status ~ 0.012[4.2e-154] + (0.732 * mod_ant[0.177]), glm_warn [False]: nan log10 trans: False | Notes: nan dtype: object	False				False				virus	Polyomaviridae		polyomavirus 2
persistent mood [affective] disorders	F34	KSHV	K8_1	No	unk	did_not_attempt	0.7662812215384615		0.532		[0.216-1.310]		21	9408								all		0		dis_status ~ 0.006[6.1e-11] + (0.532 * mod_ant[0.170])		1.61	1.72	0.47	0.37	1.66	1.76					65.61	67.46			0.169826546										False				False				virus	Herpesviridae		gammaherpesvirus 8
persistent mood [affective] disorders	F34	MCV	VP1	No	unk	did_not_attempt	0.991179466		1.027		[0.609-1.733]		21	9408								all		0		dis_status ~ 0.002[7.6e-15] + (1.027 * mod_ant[0.920])		2.87	2.85	0.86	0.82	3.22	3					65.61	67.46			0.920203792										False				False				virus	Polyomaviridae		polyomavirus 5
persistent mood [affective] disorders	F34	T. gondii	p22	No	unk	did_not_attempt	0.4353686291428572		0.535		[0.272-1.051]		21	9408								all		0		dis_status ~ 0.005[8.6e-28] + (0.535 * mod_ant[0.069])		1.24	1.47	0.78	0.59	1.23	1.49					65.61	67.46			0.069263191								0 40677-7 [Toxoplasma gondii IgG Ab [Presence] in Serum by Immunoassay, glm]: nCase: 85 | nCon: 18314, corr p-val: 0.791, uncorr p-val: 0.588, OR: 0.807 | model: dis_status ~ 0.005[0.0e+00] + (0.807 * mod_ant[0.588]), glm_warn [False]: nan log10 trans: False | Notes: nan dtype: object	9028 29904-0 [Toxoplasma gondii DNA [Presence] in Specimen by NAA with probe detection, firth]: nCase: 18 | nCon: 4607, corr p-val: 0.978, uncorr p-val: 0.933, OR: 1.131 | model: dis_status ~ 0.004[0.0e+00] + (1.131 * mod_ant[0.933]), glm_warn [False]: nan log10 trans: False | Notes: n=4625 | DoF=1 | n iters: full : 9.00e+00, null : 9.00e+00 | Conv at last: LL change : -1.42e-13, max abs score : 7.16e-15, beta change : 8.43e-09 | Log Likes: full : -1.17e+02, null : -1.17e+02 | Method: Penalized ML | control: maxit : 2500, maxhs : 0, maxstep : 5, lconv : 1e-05, gconv : 1e-05, xconv : 1e-05, collapse : TRUE, fit : NR, call : logistf.control(maxit = n_iter) | mod control: tau : 0.5, terms.fit : NULL, call : logistf.mod.control() 9030 40678-5 [Toxoplasma gondii IgM Ab [Presence] in Serum or Plasma by Immunoassay, firth]: nCase: 192 | nCon: 22333, corr p-val: 0.819, uncorr p-val: 0.668, OR: 1.273 | model: dis_status ~ 0.009[0.0e+00] + (1.273 * mod_ant[0.668]), glm_warn [False]: nan log10 trans: False | Notes: n=22525 | DoF=1 | n iters: full : 8.00e+00, null : 8.00e+00 | Conv at last: LL change : 4.09e-12, max abs score : 3.48e-12, beta change : 1.95e-07 | Log Likes: full : -1.10e+03, null : -1.10e+03 | Method: Penalized ML | control: maxit : 2500, maxhs : 0, maxstep : 5, lconv : 1e-05, gconv : 1e-05, xconv : 1e-05, collapse : TRUE, fit : NR, call : logistf.control(maxit = n_iter) | mod control: tau : 0.5, terms.fit : NULL, call : logistf.mod.control() 9031 42626-2 [Toxoplasma gondii DNA [Presence] in Cerebral spinal fluid by NAA with probe detection, firth]: nCase: 20 | nCon: 2816, corr p-val: 0.613, uncorr p-val: 0.353, OR: 5.472 | model: dis_status ~ 0.007[0.0e+00] + (5.472 * mod_ant[0.353]), glm_warn [False]: nan log10 trans: False | Notes: n=2836 | DoF=1 | n iters: full : 8.00e+00, null : 8.00e+00 | Conv at last: LL change : 1.26e-11, max abs score : 1.25e-11, beta change : 1.12e-06 | Log Likes: full : -1.18e+02, null : -1.19e+02 | Method: Penalized ML | control: maxit : 2500, maxhs : 0, maxstep : 5, lconv : 1e-05, gconv : 1e-05, xconv : 1e-05, collapse : TRUE, fit : NR, call : logistf.control(maxit = n_iter) | mod control: tau : 0.5, terms.fit : NULL, call : logistf.mod.control() dtype: object	False				False				other	Sarcocystidae	Toxoplasmatinae	T. gondii
persistent mood [affective] disorders	F34	VZV	gE_gl	No	unk	did_not_attempt	0.991179466		0.939		[0.406-2.169]		21	9408								all		0		dis_status ~ 0.003[4.4e-07] + (0.939 * mod_ant[0.883])		2.7	2.72	0.59	0.51	2.74	2.72					65.61	67.46			0.882543289								0 8049-9 [Varicella zoster virus DNA [Presence] in Serum by NAA with probe detection, firth]: nCase: 25 | nCon: 1881, corr p-val: 0.426, uncorr p-val: 0.22, OR: 0.251 | model: dis_status ~ 0.015[0.0e+00] + (0.251 * mod_ant[0.220]), glm_warn [False]: nan log10 trans: False | Notes: n=1906 | DoF=1 | n iters: full : 9.00e+00, null : 8.00e+00 | Conv at last: LL change : -2.84e-14, max abs score : 6.99e-15, beta change : 3.73e-08 | Log Likes: full : -1.31e+02, null : -1.31e+02 | Method: Penalized ML | control: maxit : 2500, maxhs : 0, maxstep : 5, lconv : 1e-05, gconv : 1e-05, xconv : 1e-05, collapse : TRUE, fit : NR, call : logistf.control(maxit = n_iter) | mod control: tau : 0.5, terms.fit : NULL, call : logistf.mod.control() 1 11483-5 [Varicella zoster virus DNA [Presence] in Specimen by NAA with probe detection, glm]: nCase: 174 | nCon: 37091, corr p-val: 0.52, uncorr p-val: 0.292, OR: 0.72 | model: dis_status ~ 0.005[0.0e+00] + (0.720 * mod_ant[0.292]), glm_warn [False]: nan log10 trans: False | Notes: nan 2 21598-8 [Varicella zoster virus DNA [Presence] in Cerebral spinal fluid by NAA with probe detection, glm]: nCase: 118 | nCon: 10859, corr p-val: 0.668, uncorr p-val: 0.439, OR: 0.773 | model: dis_status ~ 0.011[0.0e+00] + (0.773 * mod_ant[0.439]), glm_warn [False]: nan log10 trans: False | Notes: nan 3 5882-6 [Varicella zoster virus Ag [Presence] in Specimen by Immunofluorescence, glm]: nCase: 44 | nCon: 2690, corr p-val: 0.819, uncorr p-val: 0.648, OR: 0.862 | model: dis_status ~ 0.017[6.6e-108] + (0.862 * mod_ant[0.648]), glm_warn [False]: nan log10 trans: False | Notes: nan dtype: object	9033 15410-4 [Varicella zoster virus IgG Ab [Presence] in Serum by Immunoassay, glm]: nCase: 1071 | nCon: 241190, corr p-val: 6.47e-04, uncorr p-val: 8.46e-05, OR: 1.518 | model: dis_status ~ 0.003[0.0e+00] + (1.518 * mod_ant[8.5e-05]), glm_warn [False]: nan log10 trans: False | Notes: nan 9036 43588-3 [Varicella zoster virus IgM Ab [Presence] in Serum by Immunofluorescence, firth]: nCase: 27 | nCon: 1935, corr p-val: 0.617, uncorr p-val: 0.36, OR: 2.406 | model: dis_status ~ 0.014[0.0e+00] + (2.406 * mod_ant[0.360]), glm_warn [False]: nan log10 trans: False | Notes: n=1962 | DoF=1 | n iters: full : 8.00e+00, null : 8.00e+00 | Conv at last: LL change : 2.84e-14, max abs score : 1.11e-16, beta change : 2.73e-10 | Log Likes: full : -1.41e+02, null : -1.41e+02 | Method: Penalized ML | control: maxit : 2500, maxhs : 0, maxstep : 5, lconv : 1e-05, gconv : 1e-05, xconv : 1e-05, collapse : TRUE, fit : NR, call : logistf.control(maxit = n_iter) | mod control: tau : 0.5, terms.fit : NULL, call : logistf.mod.control() 9039 82188-4 [Varicella zoster virus DNA [Presence] in Cerebral spinal fluid by NAA with non-probe detection, firth]: nCase: 57 | nCon: 20325, corr p-val: 0.981, uncorr p-val: 0.951, OR: 1.093 | model: dis_status ~ 0.003[0.0e+00] + (1.093 * mod_ant[0.951]), glm_warn [False]: nan log10 trans: False | Notes: n=20382 | DoF=1 | n iters: full : 9.00e+00, null : 9.00e+00 | Conv at last: LL change : 1.11e-11, max abs score : 1.18e-11, beta change : 6.42e-07 | Log Likes: full : -3.90e+02, null : -3.90e+02 | Method: Penalized ML | control: maxit : 2500, maxhs : 0, maxstep : 5, lconv : 1e-05, gconv : 1e-05, xconv : 1e-05, collapse : TRUE, fit : NR, call : logistf.control(maxit = n_iter) | mod control: tau : 0.5, terms.fit : NULL, call : logistf.mod.control() dtype: object	False				False				virus	Herpesviridae		alphaherpesvirus 3
unspecified mood [affective] disorder	F39	BKV	VP1	No	unk	did_not_attempt	0.8272172965128205		0.842		[0.344-2.066]		20	9409						age		all		0		dis_status ~ 0.623[0.850] + (0.842 * mod_ant[0.708]) + (0.456 * age[0.006])		3.4	3.39	0.48	0.48	3.47	3.53					62.29	67.47			0.708048274		age	age : 5.55e-03	age: 0.456 [0.261-0.794]				0 63475-8 [BK virus DNA [Presence] in Blood, firth]: nCase: 28 | nCon: 1103, corr p-val: 0.587, uncorr p-val: 0.312, OR: 0.537 | model: dis_status ~ 0.035[7.8e-13] + (0.537 * mod_ant[0.312]) + (0.965 * age[0.745]), glm_warn [False]: nan log10 trans: False | Notes: n=1131 | DoF=2 | n iters: full : 7.00e+00, null : 6.00e+00 | Conv at last: LL change : 2.23e-12, max abs score : 3.26e-07, beta change : 1.24e-06 | Log Likes: full : -1.26e+02, null : -1.27e+02 | Method: Penalized ML | control: maxit : 2500, maxhs : 0, maxstep : 5, lconv : 1e-05, gconv : 1e-05, xconv : 1e-05, collapse : TRUE, fit : NR, call : logistf.control(maxit = n_iter) | mod control: tau : 0.5, terms.fit : NULL, call : logistf.mod.control() dtype: object	9041 47251-4 [BK virus DNA [Presence] in Specimen by NAA with probe detection, firth]: nCase: 19 | nCon: 1171, corr p-val: 0.587, uncorr p-val: 0.305, OR: 1.718 | model: dis_status ~ 0.019[1.8e-14] + (1.718 * mod_ant[0.305]) + (0.965 * age[0.775]), glm_warn [False]: nan log10 trans: False | Notes: n=1190 | DoF=2 | n iters: full : 8.00e+00, null : 6.00e+00 | Conv at last: LL change : 1.17e-12, max abs score : 4.77e-07, beta change : 6.73e-07 | Log Likes: full : -9.28e+01, null : -9.34e+01 | Method: Penalized ML | control: maxit : 2500, maxhs : 0, maxstep : 5, lconv : 1e-05, gconv : 1e-05, xconv : 1e-05, collapse : TRUE, fit : NR, call : logistf.control(maxit = n_iter) | mod control: tau : 0.5, terms.fit : NULL, call : logistf.mod.control() dtype: object	False				False				virus	Polyomaviridae		polyomavirus 1
unspecified mood [affective] disorder	F39	C. trach.	tarp-D_F1	No	unk	did_not_attempt	0.6014572373333334		0.652		[0.387-1.098]		20	9409						age		all		0		dis_status ~ 0.640[0.804] + (0.652 * mod_ant[0.108]) + (0.444 * age[0.004])		0.9	1.19	0.79	0.95	1.02	1.11					62.29	67.47			0.108083698		age	age : 3.91e-03	age: 0.444 [0.256-0.771]				0 21613-5 [Chlamydia trachomatis DNA [Presence] in Specimen by NAA with probe detection, glm]: nCase: 20424 | nCon: 1240413, corr p-val: 1.00e-04, uncorr p-val: 1.52e-05, OR: 0.833 | model: dis_status ~ 0.009[0.0e+00] + (0.833 * mod_ant[1.5e-05]) + (1.182 * age[8.9e-218]), glm_warn [False]: nan log10 trans: False | Notes: nan 1 42931-6 [Chlamydia trachomatis rRNA [Presence] in Urine by NAA with probe detection, glm]: nCase: 2171 | nCon: 129057, corr p-val: 0.018, uncorr p-val: 4.28e-03, OR: 0.677 | model: dis_status ~ 0.010[0.0e+00] + (0.677 * mod_ant[0.004]) + (1.179 * age[4.6e-26]), glm_warn [False]: nan log10 trans: False | Notes: nan 2 6357-8 [Chlamydia trachomatis DNA [Presence] in Urine by NAA with probe detection, glm]: nCase: 2113 | nCon: 242219, corr p-val: 0.032, uncorr p-val: 8.42e-03, OR: 0.74 | model: dis_status ~ 0.005[0.0e+00] + (0.740 * mod_ant[0.008]) + (1.137 * age[3.0e-15]), glm_warn [False]: nan log10 trans: False | Notes: nan 3 31777-6 [Chlamydia trachomatis Ag [Presence] in Specimen, glm]: nCase: 3566 | nCon: 99739, corr p-val: 0.037, uncorr p-val: 0.01, OR: 0.773 | model: dis_status ~ 0.035[0.0e+00] + (0.773 * mod_ant[0.010]) + (1.008 * age[0.547]), glm_warn [False]: nan log10 trans: False | Notes: nan 4 53926-2 [Chlamydia trachomatis rRNA [Presence] in Vaginal fluid by NAA with probe detection, firth]: nCase: 141 | nCon: 13892, corr p-val: 0.398, uncorr p-val: 0.156, OR: 0.45 | model: dis_status ~ 0.007[0.0e+00] + (0.450 * mod_ant[0.156]) + (1.118 * age[0.143]), glm_warn [False]: nan log10 trans: False | Notes: n=14033 | DoF=2 | n iters: full : 8.00e+00, null : 7.00e+00 | Conv at last: LL change : -1.01e-10, max abs score : 3.14e-08, beta change : 1.80e-07 | Log Likes: full : -7.81e+02, null : -7.83e+02 | Method: Penalized ML | control: maxit : 2500, maxhs : 0, maxstep : 5, lconv : 1e-05, gconv : 1e-05, xconv : 1e-05, collapse : TRUE, fit : NR, call : logistf.control(maxit = n_iter) | mod control: tau : 0.5, terms.fit : NULL, call : logistf.mod.control() 5 6349-5 [Chlamydia trachomatis [Presence] in Specimen by Organism specific culture, firth]: nCase: 281 | nCon: 8217, corr p-val: 0.403, uncorr p-val: 0.161, OR: 0.22 | model: dis_status ~ 0.030[0.0e+00] + (0.220 * mod_ant[0.161]) + (1.044 * age[0.263]), glm_warn [False]: nan log10 trans: False | Notes: n=8498 | DoF=2 | n iters: full : 7.00e+00, null : 6.00e+00 | Conv at last: LL change : 2.03e-10, max abs score : 3.99e-09, beta change : 1.92e-06 | Log Likes: full : -1.23e+03, null : -1.23e+03 | Method: Penalized ML | control: maxit : 2500, maxhs : 0, maxstep : 5, lconv : 1e-05, gconv : 1e-05, xconv : 1e-05, collapse : TRUE, fit : NR, call : logistf.control(maxit = n_iter) | mod control: tau : 0.5, terms.fit : NULL, call : logistf.mod.control() 6 43304-5 [Chlamydia trachomatis rRNA [Presence] in Specimen by NAA with probe detection, glm]: nCase: 11254 | nCon: 756418, corr p-val: 0.571, uncorr p-val: 0.26, OR: 0.935 | model: dis_status ~ 0.009[0.0e+00] + (0.935 * mod_ant[0.260]) + (1.160 * age[5.7e-86]), glm_warn [False]: nan log10 trans: False | Notes: nan 7 57287-5 [Chlamydia trachomatis rRNA [Presence] in Anal by NAA with probe detection, firth]: nCase: 69 | nCon: 19457, corr p-val: 0.583, uncorr p-val: 0.28, OR: 0.292 | model: dis_status ~ 0.009[0.0e+00] + (0.292 * mod_ant[0.280]) + (0.761 * age[0.009]), glm_warn [False]: nan log10 trans: False | Notes: n=19526 | DoF=2 | n iters: full : 9.00e+00, null : 8.00e+00 | Conv at last: LL change : -1.02e-12, max abs score : 2.76e-06, beta change : 4.00e-06 | Log Likes: full : -4.50e+02, null : -4.54e+02 | Method: Penalized ML | control: maxit : 2500, maxhs : 0, maxstep : 5, lconv : 1e-05, gconv : 1e-05, xconv : 1e-05, collapse : TRUE, fit : NR, call : logistf.control(maxit = n_iter) | mod control: tau : 0.5, terms.fit : NULL, call : logistf.mod.control() 8 21190-4 [Chlamydia trachomatis DNA [Presence] in Cervix by NAA with probe detection, glm]: nCase: 1022 | nCon: 60609, corr p-val: 0.587, uncorr p-val: 0.309, OR: 0.805 | model: dis_status ~ 0.016[5.9e-262] + (0.805 * mod_ant[0.309]) + (1.012 * age[0.700]), glm_warn [False]: nan log10 trans: False | Notes: nan 9 53925-4 [Chlamydia trachomatis rRNA [Presence] in Urethra by NAA with probe detection, firth]: nCase: 45 | nCon: 13722, corr p-val: 0.587, uncorr p-val: 0.299, OR: 0.466 | model: dis_status ~ 0.001[0.0e+00] + (0.466 * mod_ant[0.299]) + (1.409 * age[0.016]), glm_warn [False]: nan log10 trans: False | Notes: n=13767 | DoF=2 | n iters: full : 9.00e+00, null : 8.00e+00 | Conv at last: LL change : -2.22e-11, max abs score : 1.21e-06, beta change : 1.97e-06 | Log Likes: full : -2.95e+02, null : -2.98e+02 | Method: Penalized ML | control: maxit : 2500, maxhs : 0, maxstep : 5, lconv : 1e-05, gconv : 1e-05, xconv : 1e-05, collapse : TRUE, fit : NR, call : logistf.control(maxit = n_iter) | mod control: tau : 0.5, terms.fit : NULL, call : logistf.mod.control() 10 16599-3 [Chlamydia trachomatis DNA [Presence] in Blood by NAA with probe detection, firth]: nCase: 167 | nCon: 50228, corr p-val: 0.631, uncorr p-val: 0.356, OR: 0.582 | model: dis_status ~ 0.002[0.0e+00] + (0.582 * mod_ant[0.356]) + (1.127 * age[0.097]), glm_warn [False]: nan log10 trans: False | Notes: n=50395 | DoF=2 | n iters: full : 9.00e+00, null : 8.00e+00 | Conv at last: LL change : -3.94e-10, max abs score : 1.15e-08, beta change : 5.31e-08 | Log Likes: full : -1.11e+03, null : -1.11e+03 | Method: Penalized ML | control: maxit : 2500, maxhs : 0, maxstep : 5, lconv : 1e-05, gconv : 1e-05, xconv : 1e-05, collapse : TRUE, fit : NR, call : logistf.control(maxit = n_iter) | mod control: tau : 0.5, terms.fit : NULL, call : logistf.mod.control() 11 6356-0 [Chlamydia trachomatis DNA [Presence] in Genital specimen by NAA with probe detection, glm]: nCase: 433 | nCon: 60440, corr p-val: 0.857, uncorr p-val: 0.57, OR: 0.855 | model: dis_status ~ 0.009[2.3e-181] + (0.855 * mod_ant[0.570]) + (0.928 * age[0.083]), glm_warn [False]: nan log10 trans: False | Notes: nan 12 45130-2 [Chlamydia trachomatis Ab [Presence] in Body fluid, firth]: nCase: 32 | nCon: 936, corr p-val: 0.932, uncorr p-val: 0.814, OR: 0.723 | model: dis_status ~ 0.033[0.006] + (0.723 * mod_ant[0.814]) + (1.022 * age[0.943]), glm_warn [False]: nan log10 trans: False | Notes: n=968 | DoF=2 | n iters: full : 6.00e+00, null : 6.00e+00 | Conv at last: LL change : 7.70e-12, max abs score : 3.79e-07, beta change : 4.33e-06 | Log Likes: full : -1.38e+02, null : -1.38e+02 | Method: Penalized ML | control: maxit : 2500, maxhs : 0, maxstep : 5, lconv : 1e-05, gconv : 1e-05, xconv : 1e-05, collapse : TRUE, fit : NR, call : logistf.control(maxit = n_iter) | mod control: tau : 0.5, terms.fit : NULL, call : logistf.mod.control() 13 50387-0 [Chlamydia trachomatis rRNA [Presence] in Cervix by NAA with probe detection, glm]: nCase: 710 | nCon: 104191, corr p-val: 0.945, uncorr p-val: 0.92, OR: 0.975 | model: dis_status ~ 0.008[4.5e-261] + (0.975 * mod_ant[0.920]) + (0.966 * age[0.357]), glm_warn [False]: nan log10 trans: False | Notes: nan 14 57288-3 [Chlamydia trachomatis rRNA [Presence] in Nasopharynx by NAA with probe detection, firth]: nCase: 54 | nCon: 5129, corr p-val: 0.945, uncorr p-val: 0.914, OR: 0.86 | model: dis_status ~ 0.023[0.0e+00] + (0.860 * mod_ant[0.914]) + (0.768 * age[0.009]), glm_warn [False]: nan log10 trans: False | Notes: n=5183 | DoF=2 | n iters: full : 8.00e+00, null : 7.00e+00 | Conv at last: LL change : 3.50e-11, max abs score : 1.51e-06, beta change : 1.86e-06 | Log Likes: full : -2.93e+02, null : -2.96e+02 | Method: Penalized ML | control: maxit : 2500, maxhs : 0, maxstep : 5, lconv : 1e-05, gconv : 1e-05, xconv : 1e-05, collapse : TRUE, fit : NR, call : logistf.control(maxit = n_iter) | mod control: tau : 0.5, terms.fit : NULL, call : logistf.mod.control() dtype: object	9050 45084-1 [Chlamydia trachomatis DNA [Presence] in Vaginal fluid by NAA with probe detection, glm]: nCase: 426 | nCon: 45152, corr p-val: 0.231, uncorr p-val: 0.08, OR: 1.489 | model: dis_status ~ 0.008[7.2e-200] + (1.489 * mod_ant[0.080]) + (1.030 * age[0.471]), glm_warn [False]: nan log10 trans: False | Notes: nan 9051 45090-8 [Chlamydia trachomatis DNA [Presence] in Anal by NAA with probe detection, firth]: nCase: 21 | nCon: 716, corr p-val: 0.644, uncorr p-val: 0.367, OR: 1.964 | model: dis_status ~ 0.044[1.7e-08] + (1.964 * mod_ant[0.367]) + (0.898 * age[0.502]), glm_warn [False]: nan log10 trans: False | Notes: n=737 | DoF=2 | n iters: full : 7.00e+00, null : 6.00e+00 | Conv at last: LL change : 4.88e-11, max abs score : 3.36e-06, beta change : 5.50e-06 | Log Likes: full : -9.13e+01, null : -9.19e+01 | Method: Penalized ML | control: maxit : 2500, maxhs : 0, maxstep : 5, lconv : 1e-05, gconv : 1e-05, xconv : 1e-05, collapse : TRUE, fit : NR, call : logistf.control(maxit = n_iter) | mod control: tau : 0.5, terms.fit : NULL, call : logistf.mod.control() 9053 4993-2 [Chlamydia trachomatis rRNA [Presence] in Specimen by Probe, glm]: nCase: 497 | nCon: 50293, corr p-val: 0.622, uncorr p-val: 0.335, OR: 1.265 | model: dis_status ~ 0.006[2.4e-229] + (1.265 * mod_ant[0.335]) + (1.151 * age[2.1e-04]), glm_warn [False]: nan log10 trans: False | Notes: nan dtype: object	False				False				bacteria	Chlamydiaceae		C. trachomatis
unspecified mood [affective] disorder	F39	CMV	pp52	No	unk	did_not_attempt	0.378554077		0.615		[0.399-0.946]		20	9409						age		all		0		dis_status ~ 0.638[0.802] + (0.615 * mod_ant[0.027]) + (0.502 * age[0.015])		2.23	2.83	1.02	1.02	1.92	3.32					62.29	67.47			0.026805093		age	age : 1.47e-02	age: 0.502 [0.288-0.873]				0 30325-5 [Cytomegalovirus IgM Ab [Presence] in Serum or Plasma, firth]: nCase: 27 | nCon: 9683, corr p-val: 0.015, uncorr p-val: 3.49e-03, OR: 0.215 | model: dis_status ~ 0.004[0.0e+00] + (0.215 * mod_ant[0.003]) + (1.028 * age[0.827]), glm_warn [False]: nan log10 trans: False | Notes: n=9710 | DoF=2 | n iters: full : 1.00e+01, null : 8.00e+00 | Conv at last: LL change : 6.62e-12, max abs score : 1.33e-06, beta change : 2.79e-06 | Log Likes: full : -1.76e+02, null : -1.81e+02 | Method: Penalized ML | control: maxit : 2500, maxhs : 0, maxstep : 5, lconv : 1e-05, gconv : 1e-05, xconv : 1e-05, collapse : TRUE, fit : NR, call : logistf.control(maxit = n_iter) | mod control: tau : 0.5, terms.fit : NULL, call : logistf.mod.control() 1 30246-3 [Cytomegalovirus DNA [Presence] in Serum or Plasma by NAA with probe detection, firth]: nCase: 112 | nCon: 8519, corr p-val: 0.2, uncorr p-val: 0.067, OR: 0.37 | model: dis_status ~ 0.013[0.0e+00] + (0.370 * mod_ant[0.067]) + (1.013 * age[0.748]), glm_warn [False]: nan log10 trans: False | Notes: n=8631 | DoF=2 | n iters: full : 8.00e+00, null : 7.00e+00 | Conv at last: LL change : -2.40e-11, max abs score : 1.72e-08, beta change : 3.25e-07 | Log Likes: full : -5.90e+02, null : -5.91e+02 | Method: Penalized ML | control: maxit : 2500, maxhs : 0, maxstep : 5, lconv : 1e-05, gconv : 1e-05, xconv : 1e-05, collapse : TRUE, fit : NR, call : logistf.control(maxit = n_iter) | mod control: tau : 0.5, terms.fit : NULL, call : logistf.mod.control() 2 24119-0 [Cytomegalovirus IgM Ab [Presence] in Serum or Plasma by Immunoassay, glm]: nCase: 892 | nCon: 47486, corr p-val: 0.628, uncorr p-val: 0.35, OR: 0.857 | model: dis_status ~ 0.021[0.0e+00] + (0.857 * mod_ant[0.350]) + (0.982 * age[0.264]), glm_warn [False]: nan log10 trans: False | Notes: nan 3 22244-8 [Cytomegalovirus IgG Ab [Presence] in Serum or Plasma, glm]: nCase: 396 | nCon: 40488, corr p-val: 0.932, uncorr p-val: 0.809, OR: 0.975 | model: dis_status ~ 0.012[1.9e-184] + (0.975 * mod_ant[0.809]) + (0.967 * age[0.240]), glm_warn [False]: nan log10 trans: False | Notes: nan dtype: object	9062 13949-3 [Cytomegalovirus IgG Ab [Presence] in Serum or Plasma by Immunoassay, glm]: nCase: 649 | nCon: 62528, corr p-val: 0.476, uncorr p-val: 0.208, OR: 1.107 | model: dis_status ~ 0.018[0.0e+00] + (1.107 * mod_ant[0.208]) + (0.884 * age[2.7e-10]), glm_warn [False]: nan log10 trans: False | Notes: nan 9063 16718-9 [Cytomegalovirus Ag [Presence] in Blood, firth]: nCase: 26 | nCon: 1552, corr p-val: 0.587, uncorr p-val: 0.308, OR: 2.755 | model: dis_status ~ 0.002[0.0e+00] + (2.755 * mod_ant[0.308]) + (1.515 * age[7.7e-05]), glm_warn [False]: nan log10 trans: False | Notes: n=1578 | DoF=2 | n iters: full : 8.00e+00, null : 6.00e+00 | Conv at last: LL change : 6.85e-11, max abs score : 2.87e-06, beta change : 7.65e-06 | Log Likes: full : -1.20e+02, null : -1.29e+02 | Method: Penalized ML | control: maxit : 2500, maxhs : 0, maxstep : 5, lconv : 1e-05, gconv : 1e-05, xconv : 1e-05, collapse : TRUE, fit : NR, call : logistf.control(maxit = n_iter) | mod control: tau : 0.5, terms.fit : NULL, call : logistf.mod.control() 9068 30326-3 [Cytomegalovirus DNA [Presence] in Cerebral spinal fluid by NAA with probe detection, firth]: nCase: 76 | nCon: 5543, corr p-val: 0.87, uncorr p-val: 0.595, OR: 2.385 | model: dis_status ~ 0.008[0.0e+00] + (2.385 * mod_ant[0.595]) + (1.120 * age[0.028]), glm_warn [False]: nan log10 trans: False | Notes: n=5619 | DoF=2 | n iters: full : 7.00e+00, null : 7.00e+00 | Conv at last: LL change : 3.90e-10, max abs score : 6.52e-06, beta change : 7.64e-06 | Log Likes: full : -3.96e+02, null : -3.98e+02 | Method: Penalized ML | control: maxit : 2500, maxhs : 0, maxstep : 5, lconv : 1e-05, gconv : 1e-05, xconv : 1e-05, collapse : TRUE, fit : NR, call : logistf.control(maxit = n_iter) | mod control: tau : 0.5, terms.fit : NULL, call : logistf.mod.control() 9070 49539-0 [Cytomegalovirus IgM Ab [Presence] in Serum or Plasma by Immunofluorescence, glm]: nCase: 518 | nCon: 29554, corr p-val: 0.448, uncorr p-val: 0.183, OR: 1.299 | model: dis_status ~ 0.015[6.4e-188] + (1.299 * mod_ant[0.183]) + (1.027 * age[0.317]), glm_warn [False]: nan log10 trans: False | Notes: nan 9071 4996-5 [Cytomegalovirus DNA [Presence] in Blood by NAA with probe detection, firth]: nCase: 36 | nCon: 2144, corr p-val: 0.881, uncorr p-val: 0.663, OR: 2.009 | model: dis_status ~ 0.019[0.0e+00] + (2.009 * mod_ant[0.663]) + (0.986 * age[0.886]), glm_warn [False]: nan log10 trans: False | Notes: n=2180 | DoF=2 | n iters: full : 7.00e+00, null : 6.00e+00 | Conv at last: LL change : -1.99e-13, max abs score : 3.82e-07, beta change : 7.91e-07 | Log Likes: full : -1.80e+02, null : -1.80e+02 | Method: Penalized ML | control: maxit : 2500, maxhs : 0, maxstep : 5, lconv : 1e-05, gconv : 1e-05, xconv : 1e-05, collapse : TRUE, fit : NR, call : logistf.control(maxit = n_iter) | mod control: tau : 0.5, terms.fit : NULL, call : logistf.mod.control() 9072 5000-5 [Cytomegalovirus DNA [Presence] in Specimen by NAA with probe detection, glm]: nCase: 475 | nCon: 36957, corr p-val: 1.49e-05, uncorr p-val: 2.07e-06, OR: 2.214 | model: dis_status ~ 0.011[8.9e-288] + (2.214 * mod_ant[2.1e-06]) + (1.030 * age[0.184]), glm_warn [False]: nan log10 trans: False | Notes: nan 9073 82189-2 [Cytomegalovirus DNA [Presence] in Cerebral spinal fluid by NAA with non-probe detection, firth]: nCase: 289 | nCon: 22614, corr p-val: 0.945, uncorr p-val: 0.938, OR: 1.12 | model: dis_status ~ 0.008[0.0e+00] + (1.120 * mod_ant[0.938]) + (1.113 * age[8.6e-06]), glm_warn [False]: nan log10 trans: False | Notes: n=22903 | DoF=2 | n iters: full : 7.00e+00, null : 7.00e+00 | Conv at last: LL change : 1.44e-10, max abs score : 1.60e-06, beta change : 1.58e-06 | Log Likes: full : -1.53e+03, null : -1.54e+03 | Method: Penalized ML | control: maxit : 2500, maxhs : 0, maxstep : 5, lconv : 1e-05, gconv : 1e-05, xconv : 1e-05, collapse : TRUE, fit : NR, call : logistf.control(maxit = n_iter) | mod control: tau : 0.5, terms.fit : NULL, call : logistf.mod.control() dtype: object	False				False				virus	Herpesviridae	Betaherpesvirinae	betaherpesvirus 5
unspecified mood [affective] disorder	F39	EBV	EA-D	No	unk	did_not_attempt	0.6014572373333334		1.621		[0.821-3.202]		20	9409						age		all		0		dis_status ~ 0.087[0.228] + (1.621 * mod_ant[0.164]) + (0.447 * age[0.004])		3.22	3	0.64	0.81	3.42	3.24					62.29	67.47			0.164033792		age	age : 4.50e-03	age: 0.447 [0.257-0.779]				0 22296-8 [Epstein Barr virus nuclear Ab [Presence] in Serum, glm]: nCase: 183 | nCon: 11980, corr p-val: 0.583, uncorr p-val: 0.281, OR: 1.228 | model: dis_status ~ 0.007[3.1e-190] + (1.228 * mod_ant[0.281]) + (1.191 * age[8.0e-07]), glm_warn [False]: nan log10 trans: False | Notes: nan 1 30340-4 [Epstein Barr virus capsid IgM Ab [Presence] in Serum, glm]: nCase: 713 | nCon: 38706, corr p-val: 0.623, uncorr p-val: 0.339, OR: 1.125 | model: dis_status ~ 0.022[0.0e+00] + (1.125 * mod_ant[0.339]) + (0.959 * age[0.020]), glm_warn [False]: nan log10 trans: False | Notes: nan 2 5005-4 [Epstein Barr virus DNA [Presence] in Specimen by NAA with probe detection, glm]: nCase: 291 | nCon: 12364, corr p-val: 0.653, uncorr p-val: 0.38, OR: 1.154 | model: dis_status ~ 0.035[6.4e-93] + (1.154 * mod_ant[0.380]) + (0.922 * age[0.010]), glm_warn [False]: nan log10 trans: False | Notes: nan 3 5156-5 [Epstein Barr virus nuclear IgG Ab [Presence] in Serum by Immunoassay, glm]: nCase: 184 | nCon: 14502, corr p-val: 0.799, uncorr p-val: 0.506, OR: 1.144 | model: dis_status ~ 0.010[3.1e-112] + (1.144 * mod_ant[0.506]) + (1.022 * age[0.569]), glm_warn [False]: nan log10 trans: False | Notes: nan 4 59183-4 [Epstein Barr virus early diffuse IgG Ab [Presence] in Serum, glm]: nCase: 115 | nCon: 14091, corr p-val: 0.87, uncorr p-val: 0.598, OR: 1.126 | model: dis_status ~ 0.003[8.9e-48] + (1.126 * mod_ant[0.598]) + (1.176 * age[0.013]), glm_warn [False]: nan log10 trans: False | Notes: nan 5 24114-1 [Epstein Barr virus capsid IgG Ab [Presence] in Serum by Immunoassay, glm]: nCase: 599 | nCon: 76785, corr p-val: 0.882, uncorr p-val: 0.671, OR: 1.057 | model: dis_status ~ 0.009[0.0e+00] + (1.057 * mod_ant[0.671]) + (0.965 * age[0.122]), glm_warn [False]: nan log10 trans: False | Notes: nan 6 30339-6 [Epstein Barr virus capsid IgG Ab [Presence] in Serum, glm]: nCase: 549 | nCon: 38239, corr p-val: 0.914, uncorr p-val: 0.769, OR: 1.037 | model: dis_status ~ 0.026[2.4e-265] + (1.037 * mod_ant[0.769]) + (0.870 * age[5.2e-09]), glm_warn [False]: nan log10 trans: False | Notes: nan dtype: object	9074 22295-0 [Epstein Barr virus early IgG Ab [Presence] in Serum, glm]: nCase: 218 | nCon: 10363, corr p-val: 0.357, uncorr p-val: 0.138, OR: 0.761 | model: dis_status ~ 0.015[1.9e-203] + (0.761 * mod_ant[0.138]) + (1.116 * age[3.8e-04]), glm_warn [False]: nan log10 trans: False | Notes: nan 9076 23858-4 [Epstein Barr virus DNA [Presence] in Cerebral spinal fluid by NAA with probe detection, firth]: nCase: 74 | nCon: 2058, corr p-val: 0.945, uncorr p-val: 0.927, OR: 0.927 | model: dis_status ~ 0.032[0.0e+00] + (0.927 * mod_ant[0.927]) + (1.027 * age[0.633]), glm_warn [False]: nan log10 trans: False | Notes: n=2132 | DoF=2 | n iters: full : 6.00e+00, null : 6.00e+00 | Conv at last: LL change : 2.22e-12, max abs score : 6.62e-07, beta change : 1.06e-06 | Log Likes: full : -3.16e+02, null : -3.16e+02 | Method: Penalized ML | control: maxit : 2500, maxhs : 0, maxstep : 5, lconv : 1e-05, gconv : 1e-05, xconv : 1e-05, collapse : TRUE, fit : NR, call : logistf.control(maxit = n_iter) | mod control: tau : 0.5, terms.fit : NULL, call : logistf.mod.control() 9078 24115-8 [Epstein Barr virus capsid IgM Ab [Presence] in Serum by Immunoassay, glm]: nCase: 432 | nCon: 48576, corr p-val: 0.555, uncorr p-val: 0.249, OR: 0.766 | model: dis_status ~ 0.007[0.0e+00] + (0.766 * mod_ant[0.249]) + (1.052 * age[0.037]), glm_warn [False]: nan log10 trans: False | Notes: nan 9081 33395-5 [Epstein Barr virus capsid Ab [Presence] in Serum, glm]: nCase: 32 | nCon: 1009, corr p-val: 0.914, uncorr p-val: 0.765, OR: 0.876 | model: dis_status ~ 0.030[1.1e-17] + (0.876 * mod_ant[0.765]) + (1.048 * age[0.678]), glm_warn [False]: nan log10 trans: False | Notes: nan 9082 40751-0 [Epstein Barr virus capsid IgM Ab [Presence] in Serum by Immunofluorescence, glm]: nCase: 366 | nCon: 6007, corr p-val: 0.871, uncorr p-val: 0.62, OR: 0.874 | model: dis_status ~ 0.071[2.5e-68] + (0.874 * mod_ant[0.620]) + (0.967 * age[0.296]), glm_warn [False]: nan log10 trans: False | Notes: nan 9084 49178-7 [Epstein Barr virus Ab [Presence] in Serum, glm]: nCase: 202 | nCon: 53580, corr p-val: 0.196, uncorr p-val: 0.065, OR: 0.562 | model: dis_status ~ 0.003[3.3e-212] + (0.562 * mod_ant[0.065]) + (1.066 * age[0.161]), glm_warn [False]: nan log10 trans: False | Notes: nan 9085 5002-1 [Epstein Barr virus DNA [Presence] in Blood by NAA with probe detection, glm]: nCase: 101 | nCon: 3806, corr p-val: 0.249, uncorr p-val: 0.09, OR: 0.487 | model: dis_status ~ 0.022[6.1e-95] + (0.487 * mod_ant[0.090]) + (1.080 * age[0.076]), glm_warn [False]: nan log10 trans: False | Notes: nan 9089 7883-2 [Epstein Barr virus nuclear IgG Ab [Presence] in Serum, glm]: nCase: 217 | nCon: 22361, corr p-val: 0.83, uncorr p-val: 0.546, OR: 0.896 | model: dis_status ~ 0.015[1.9e-147] + (0.896 * mod_ant[0.546]) + (0.925 * age[0.042]), glm_warn [False]: nan log10 trans: False | Notes: nan dtype: object	False				False				virus	Herpesviridae		gammaherpesvirus 4
unspecified mood [affective] disorder	F39	HBV	HBc	No	unk	did_not_attempt	0.6603112010000001		1.4		[0.792-2.474]		20	9409								all		0		dis_status ~ 0.002[1.0e-83] + (1.400 * mod_ant[0.247])		0.84	0.67	0.85	0.64	1.1	0.7					62.29	67.47			0.24667989								0 51914-0 [Hepatitis B virus core IgG+IgM Ab [Presence] in Serum, glm]: nCase: 3079 | nCon: 156332, corr p-val: 3.63e-13, uncorr p-val: 2.76e-14, OR: 1.409 | model: dis_status ~ 0.019[0.0e+00] + (1.409 * mod_ant[2.8e-14]), glm_warn [False]: nan log10 trans: False | Notes: nan 1 16933-4 [Hepatitis B virus core Ab [Presence] in Serum, glm]: nCase: 2216 | nCon: 215372, corr p-val: 4.28e-04, uncorr p-val: 7.31e-05, OR: 1.271 | model: dis_status ~ 0.010[0.0e+00] + (1.271 * mod_ant[7.3e-05]), glm_warn [False]: nan log10 trans: False | Notes: nan 2 24113-3 [Hepatitis B virus core IgM Ab [Presence] in Serum or Plasma by Immunoassay, glm]: nCase: 5946 | nCon: 378069, corr p-val: 0.022, uncorr p-val: 5.31e-03, OR: 1.437 | model: dis_status ~ 0.016[0.0e+00] + (1.437 * mod_ant[0.005]), glm_warn [False]: nan log10 trans: False | Notes: nan 3 5195-3 [Hepatitis B virus surface Ag [Presence] in Serum, glm]: nCase: 20408 | nCon: 3474040, corr p-val: 0.105, uncorr p-val: 0.032, OR: 1.189 | model: dis_status ~ 0.006[0.0e+00] + (1.189 * mod_ant[0.032]), glm_warn [False]: nan log10 trans: False | Notes: nan 4 48070-7 [Hepatitis B virus surface IgG Ab [Presence] in Serum by Immunoassay, glm]: nCase: 23 | nCon: 2645, corr p-val: 0.926, uncorr p-val: 0.796, OR: 1.12 | model: dis_status ~ 0.008[5.4e-76] + (1.120 * mod_ant[0.796]), glm_warn [False]: nan log10 trans: False | Notes: nan 5 65633-0 [Hepatitis B virus surface Ag [Presence] in Serum or Plasma by Confirmatory method, glm]: nCase: 172 | nCon: 21713, corr p-val: 0.979, uncorr p-val: 0.979, OR: 1.005 | model: dis_status ~ 0.008[0.0e+00] + (1.005 * mod_ant[0.979]), glm_warn [False]: nan log10 trans: False | Notes: nan dtype: object	9097 10900-9 [Hepatitis B virus surface Ab [Presence] in Serum by Immunoassay, glm]: nCase: 1792 | nCon: 254244, corr p-val: 7.63e-08, uncorr p-val: 7.73e-09, OR: 0.757 | model: dis_status ~ 0.008[0.0e+00] + (0.757 * mod_ant[7.7e-09]), glm_warn [False]: nan log10 trans: False | Notes: nan 9098 13952-7 [Hepatitis B virus core Ab [Presence] in Serum or Plasma by Immunoassay, glm]: nCase: 7945 | nCon: 412199, corr p-val: 1.50e-16, uncorr p-val: 8.57e-18, OR: 0.708 | model: dis_status ~ 0.020[0.0e+00] + (0.708 * mod_ant[8.6e-18]), glm_warn [False]: nan log10 trans: False | Notes: nan 9099 13953-5 [Hepatitis B virus e Ab [Presence] in Serum or Plasma by Immunoassay, glm]: nCase: 628 | nCon: 40793, corr p-val: 3.29e-13, uncorr p-val: 2.29e-14, OR: 0.416 | model: dis_status ~ 0.018[0.0e+00] + (0.416 * mod_ant[2.3e-14]), glm_warn [False]: nan log10 trans: False | Notes: nan 9100 13954-3 [Hepatitis B virus e Ag [Presence] in Serum or Plasma by Immunoassay, glm]: nCase: 1169 | nCon: 60476, corr p-val: 0.234, uncorr p-val: 0.083, OR: 0.81 | model: dis_status ~ 0.020[0.0e+00] + (0.810 * mod_ant[0.083]), glm_warn [False]: nan log10 trans: False | Notes: nan 9104 29610-3 [Hepatitis B virus DNA [Presence] in Serum or Plasma by NAA with probe detection, glm]: nCase: 197 | nCon: 11552, corr p-val: 7.42e-03, uncorr p-val: 1.50e-03, OR: 0.516 | model: dis_status ~ 0.019[0.0e+00] + (0.516 * mod_ant[0.002]), glm_warn [False]: nan log10 trans: False | Notes: nan 9105 31204-1 [Hepatitis B virus core IgM Ab [Presence] in Serum, glm]: nCase: 3109 | nCon: 1771393, corr p-val: 3.41e-12, uncorr p-val: 2.80e-13, OR: 0.151 | model: dis_status ~ 0.002[0.0e+00] + (0.151 * mod_ant[2.8e-13]), glm_warn [False]: nan log10 trans: False | Notes: nan 9106 32685-0 [Hepatitis B virus core IgG Ab [Presence] in Serum, glm]: nCase: 1056 | nCon: 68135, corr p-val: 0.906, uncorr p-val: 0.714, OR: 0.961 | model: dis_status ~ 0.016[0.0e+00] + (0.961 * mod_ant[0.714]), glm_warn [False]: nan log10 trans: False | Notes: nan 9107 33463-1 [Hepatitis B virus e IgG Ab [Presence] in Serum by Immunoassay, firth]: nCase: 100 | nCon: 2589, corr p-val: 2.76e-05, uncorr p-val: 4.02e-06, OR: 0.036 | model: dis_status ~ 0.044[0.0e+00] + (0.036 * mod_ant[4.0e-06]), glm_warn [False]: nan log10 trans: False | Notes: n=2689 | DoF=1 | n iters: full : 1.00e+01, null : 7.00e+00 | Conv at last: LL change : -5.68e-14, max abs score : 1.43e-14, beta change : 4.24e-09 | Log Likes: full : -4.13e+02, null : -4.24e+02 | Method: Penalized ML | control: maxit : 2500, maxhs : 0, maxstep : 5, lconv : 1e-05, gconv : 1e-05, xconv : 1e-05, collapse : TRUE, fit : NR, call : logistf.control(maxit = n_iter) | mod control: tau : 0.5, terms.fit : NULL, call : logistf.mod.control() 9111 5196-1 [Hepatitis B virus surface Ag [Presence] in Serum or Plasma by Immunoassay, glm]: nCase: 25116 | nCon: 1553429, corr p-val: 1.15e-03, uncorr p-val: 2.12e-04, OR: 0.741 | model: dis_status ~ 0.016[0.0e+00] + (0.741 * mod_ant[2.1e-04]), glm_warn [False]: nan log10 trans: False | Notes: nan dtype: object	False				False				virus	Hepadnaviridae		Hepatitis B virus
unspecified mood [affective] disorder	F39	HCV	NS3	Yes	unk	replicated	0.2289309	3.5076e-298	2.982	3.486	[1.293-6.880]	[3.307-3.675]	20	9409	20631	4051781	13955-0	Hepatitis C virus Ab [Presence] in Serum or Plasma by Immunoassay	glm			all	all	0	0	dis_status ~ 4.1e-04[3.7e-26] + (2.982 * mod_ant[0.010])	dis_status ~ 0.005[0.0e+00] + (3.486 * mod_ant[0.0e+00])	1.65	1.37	0.6	0.55	1.61	1.49	3961712	90069	19116	1515	62.29	67.47	51.65	48.38	0.01040595	2.22e-300							0 16128-1 [Hepatitis C virus Ab [Presence] in Serum, glm]: nCase: 19777 | nCon: 1189563, corr p-val: 1.03e-53, uncorr p-val: 1.96e-55, OR: 1.468 | model: dis_status ~ 0.016[0.0e+00] + (1.468 * mod_ant[2.0e-55]), glm_warn [False]: nan log10 trans: False | Notes: nan 1 11259-9 [Hepatitis C virus RNA [Presence] in Serum or Plasma by NAA with probe detection, glm]: nCase: 1793 | nCon: 82145, corr p-val: 5.96e-32, uncorr p-val: 1.51e-33, OR: 1.919 | model: dis_status ~ 0.019[0.0e+00] + (1.919 * mod_ant[1.5e-33]), glm_warn [False]: nan log10 trans: False | Notes: nan 2 16129-9 [Hepatitis C virus IgG Ab [Presence] in Serum, glm]: nCase: 5194 | nCon: 86262, corr p-val: 3.22e-19, uncorr p-val: 1.43e-20, OR: 1.884 | model: dis_status ~ 0.059[0.0e+00] + (1.884 * mod_ant[1.4e-20]), glm_warn [False]: nan log10 trans: False | Notes: nan 3 72376-7 [Hepatitis C virus Ab [Presence] in Serum, Plasma or Blood by Rapid immunoassay, glm]: nCase: 257 | nCon: 22115, corr p-val: 0.013, uncorr p-val: 2.91e-03, OR: 2.015 | model: dis_status ~ 0.011[0.0e+00] + (2.015 * mod_ant[0.003]), glm_warn [False]: nan log10 trans: False | Notes: nan 4 40726-2 [Hepatitis C virus IgG Ab [Presence] in Serum or Plasma by Immunoassay, firth]: nCase: 54 | nCon: 7907, corr p-val: 0.135, uncorr p-val: 0.044, OR: 3.841 | model: dis_status ~ 0.007[0.0e+00] + (3.841 * mod_ant[0.044]), glm_warn [False]: nan log10 trans: False | Notes: n=7961 | DoF=1 | n iters: full : 8.00e+00, null : 8.00e+00 | Conv at last: LL change : 2.13e-10, max abs score : 2.11e-10, beta change : 2.89e-06 | Log Likes: full : -3.19e+02, null : -3.21e+02 | Method: Penalized ML | control: maxit : 2500, maxhs : 0, maxstep : 5, lconv : 1e-05, gconv : 1e-05, xconv : 1e-05, collapse : TRUE, fit : NR, call : logistf.control(maxit = n_iter) | mod control: tau : 0.5, terms.fit : NULL, call : logistf.mod.control() 5 48576-3 [Hepatitis C virus RNA [Presence] in Specimen by Probe with signal amplification, glm]: nCase: 26 | nCon: 371, corr p-val: 0.283, uncorr p-val: 0.106, OR: 1.943 | model: dis_status ~ 0.050[4.2e-22] + (1.943 * mod_ant[0.106]), glm_warn [False]: nan log10 trans: False | Notes: nan 6 5012-0 [Hepatitis C virus RNA [Presence] in Specimen by NAA with probe detection, firth]: nCase: 20 | nCon: 4265, corr p-val: 0.803, uncorr p-val: 0.516, OR: 1.394 | model: dis_status ~ 0.005[0.0e+00] + (1.394 * mod_ant[0.516]), glm_warn [False]: nan log10 trans: False | Notes: n=4285 | DoF=1 | n iters: full : 9.00e+00, null : 9.00e+00 | Conv at last: LL change : -2.13e-13, max abs score : 1.15e-14, beta change : 2.00e-09 | Log Likes: full : -1.25e+02, null : -1.25e+02 | Method: Penalized ML | control: maxit : 2500, maxhs : 0, maxstep : 5, lconv : 1e-05, gconv : 1e-05, xconv : 1e-05, collapse : TRUE, fit : NR, call : logistf.control(maxit = n_iter) | mod control: tau : 0.5, terms.fit : NULL, call : logistf.mod.control() dtype: object	9120 5199-5 [Hepatitis C virus Ab [Presence] in Serum by Immunoblot, glm]: nCase: 84 | nCon: 1576, corr p-val: 1.95e-04, uncorr p-val: 3.22e-05, OR: 0.227 | model: dis_status ~ 0.073[1.9e-106] + (0.227 * mod_ant[3.2e-05]), glm_warn [False]: nan log10 trans: False | Notes: nan dtype: object	False		0		False		0		virus	Flaviviridae		Hepacivirus C
unspecified mood [affective] disorder	F39	HHV-6	p101_k	No	unk	did_not	0.2289309	0.8816168359568887	0.473	0.774	[0.267-0.835]	[0.162-2.203]	20	9409	264	20965	82192-6	Herpes virus 6 DNA [Presence] in Cerebral spinal fluid by NAA with non-probe detection	firth	age	age	all	all	0	0	dis_status ~ 1.150[0.938] + (0.473 * mod_ant[0.010]) + (0.432 * age[0.003])	dis_status ~ 0.007[0.0e+00] + (0.774 * mod_ant[0.675]) + (1.130 * age[1.1e-06])	0.91	1.36	0.66	0.85	1	1.32	20685	280	262	2	62.29	67.47	50.94	43.26	0.009919882	0.675162260447997	age	age : 2.90e-03	age: 0.432 [0.249-0.751]	age : 1.07e-06	age: 1.130 [1.075-1.189]	n=21229 | DoF=2 | n iters: full : 7.00e+00, null : 7.00e+00 | Conv at last: LL change : 2.47e-10, max abs score : 4.11e-06, beta change : 3.20e-06 | Log Likes: full : -1.40e+03, null : -1.41e+03 | Method: Penalized ML | control: maxit : 2500, maxhs : 0, maxstep : 5, lconv : 1e-05, gconv : 1e-05, xconv : 1e-05, collapse : TRUE, fit : NR, call : logistf.control(maxit = n_iter) | mod control: tau : 0.5, terms.fit : NULL, call : logistf.mod.control()	0 33941-6 [Herpes virus 6 DNA [Presence] in Blood by NAA with probe detection, firth]: nCase: 17 | nCon: 811, corr p-val: 0.945, uncorr p-val: 0.938, OR: 0.895 | model: dis_status ~ 0.016[0.0e+00] + (0.895 * mod_ant[0.938]) + (1.146 * age[0.197]), glm_warn [False]: nan log10 trans: False | Notes: n=828 | DoF=2 | n iters: full : 7.00e+00, null : 6.00e+00 | Conv at last: LL change : 1.23e-11, max abs score : 1.25e-06, beta change : 1.53e-06 | Log Likes: full : -7.87e+01, null : -7.96e+01 | Method: Penalized ML | control: maxit : 2500, maxhs : 0, maxstep : 5, lconv : 1e-05, gconv : 1e-05, xconv : 1e-05, collapse : TRUE, fit : NR, call : logistf.control(maxit = n_iter) | mod control: tau : 0.5, terms.fit : NULL, call : logistf.mod.control() dtype: object	9123 33942-4 [Herpes virus 6 DNA [Presence] in Cerebral spinal fluid by NAA with probe detection, firth]: nCase: 101 | nCon: 5764, corr p-val: 0.906, uncorr p-val: 0.751, OR: 1.318 | model: dis_status ~ 0.012[0.0e+00] + (1.318 * mod_ant[0.751]) + (1.075 * age[0.101]), glm_warn [False]: nan log10 trans: False | Notes: n=5865 | DoF=2 | n iters: full : 7.00e+00, null : 6.00e+00 | Conv at last: LL change : 8.07e-12, max abs score : 1.12e-06, beta change : 1.02e-06 | Log Likes: full : -5.03e+02, null : -5.05e+02 | Method: Penalized ML | control: maxit : 2500, maxhs : 0, maxstep : 5, lconv : 1e-05, gconv : 1e-05, xconv : 1e-05, collapse : TRUE, fit : NR, call : logistf.control(maxit = n_iter) | mod control: tau : 0.5, terms.fit : NULL, call : logistf.mod.control() dtype: object	False		0		False		0		virus	Herpesviridae	Betaherpesvirinae	betaherpesvirus 6
unspecified mood [affective] disorder	F39	HHV-7	U14	No	unk	did_not_attempt	0.6014572373333334		0.499		[0.205-1.212]		20	9409						age		all		0		dis_status ~ 2.082[0.729] + (0.499 * mod_ant[0.125]) + (0.461 * age[0.006])		2.6	2.74	0.54	0.44	2.53	2.78					62.29	67.47			0.124622717		age	age : 5.56e-03	age: 0.461 [0.266-0.797]						False				False				virus	Herpesviridae	Betaherpesvirinae	betaherpesvirus 7
unspecified mood [affective] disorder	F39	HIV	gag	No	unk	did_not_attempt	0.7609352226666667		1.318		[0.57-3.046]		20	9409								all		0		dis_status ~ 0.001[2.4e-16] + (1.318 * mod_ant[0.519])		1.82	1.75	0.65	0.53	1.78	1.74					62.29	67.47			0.51881947								0 25835-0 [HIV 1 RNA [Presence] in Serum or Plasma by NAA with probe detection, glm]: nCase: 306 | nCon: 16579, corr p-val: 1.94e-11, uncorr p-val: 1.72e-12, OR: 2.404 | model: dis_status ~ 0.015[0.0e+00] + (2.404 * mod_ant[1.7e-12]), glm_warn [False]: nan log10 trans: False | Notes: nan 1 68961-2 [HIV 1 Ab [Presence] in Serum, Plasma or Blood by Rapid immunoassay, glm]: nCase: 579 | nCon: 34283, corr p-val: 1.47e-09, uncorr p-val: 1.40e-10, OR: 2.103 | model: dis_status ~ 0.015[0.0e+00] + (2.103 * mod_ant[1.4e-10]), glm_warn [False]: nan log10 trans: False | Notes: nan 2 44871-2 [HIV 1 proviral DNA [Presence] in Blood by NAA with probe detection, glm]: nCase: 25 | nCon: 1313, corr p-val: 8.02e-06, uncorr p-val: 1.02e-06, OR: 8.891 | model: dis_status ~ 0.014[2.9e-69] + (8.891 * mod_ant[1.0e-06]), glm_warn [False]: nan log10 trans: False | Notes: nan 3 5017-9 [HIV 1 RNA [Presence] in Blood by NAA with probe detection, firth]: nCase: 35 | nCon: 3765, corr p-val: 0.072, uncorr p-val: 0.021, OR: 4.994 | model: dis_status ~ 0.009[0.0e+00] + (4.994 * mod_ant[0.021]), glm_warn [False]: nan log10 trans: False | Notes: n=3800 | DoF=1 | n iters: full : 8.00e+00, null : 8.00e+00 | Conv at last: LL change : 6.25e-13, max abs score : 3.59e-13, beta change : 1.49e-07 | Log Likes: full : -1.95e+02, null : -1.97e+02 | Method: Penalized ML | control: maxit : 2500, maxhs : 0, maxstep : 5, lconv : 1e-05, gconv : 1e-05, xconv : 1e-05, collapse : TRUE, fit : NR, call : logistf.control(maxit = n_iter) | mod control: tau : 0.5, terms.fit : NULL, call : logistf.mod.control() 4 9821-0 [HIV 1 p24 Ag [Presence] in Serum, firth]: nCase: 80 | nCon: 5231, corr p-val: 0.448, uncorr p-val: 0.184, OR: 3.852 | model: dis_status ~ 0.015[0.0e+00] + (3.852 * mod_ant[0.184]), glm_warn [False]: nan log10 trans: False | Notes: n=5311 | DoF=1 | n iters: full : 8.00e+00, null : 8.00e+00 | Conv at last: LL change : -1.14e-13, max abs score : 8.66e-15, beta change : 6.59e-11 | Log Likes: full : -4.12e+02, null : -4.13e+02 | Method: Penalized ML | control: maxit : 2500, maxhs : 0, maxstep : 5, lconv : 1e-05, gconv : 1e-05, xconv : 1e-05, collapse : TRUE, fit : NR, call : logistf.control(maxit = n_iter) | mod control: tau : 0.5, terms.fit : NULL, call : logistf.mod.control() 5 9662-8 [HIV 1 gp41 Ab [Presence] in Serum by Immunoblot, glm]: nCase: 20 | nCon: 570, corr p-val: 0.624, uncorr p-val: 0.343, OR: 1.542 | model: dis_status ~ 0.028[5.3e-26] + (1.542 * mod_ant[0.343]), glm_warn [False]: nan log10 trans: False | Notes: nan 6 9664-4 [HIV 1 p24 Ab [Presence] in Serum by Immunoblot, glm]: nCase: 71 | nCon: 6839, corr p-val: 0.763, uncorr p-val: 0.463, OR: 1.215 | model: dis_status ~ 0.010[2.7e-236] + (1.215 * mod_ant[0.463]), glm_warn [False]: nan log10 trans: False | Notes: nan 7 5221-7 [HIV 1 Ab [Presence] in Serum or Plasma by Immunoblot, glm]: nCase: 243 | nCon: 6003, corr p-val: 0.871, uncorr p-val: 0.625, OR: 1.069 | model: dis_status ~ 0.039[2.7e-194] + (1.069 * mod_ant[0.625]), glm_warn [False]: nan log10 trans: False | Notes: nan 8 18396-2 [HIV 1 p24 Ag [Presence] in Serum or Plasma by Immunoassay, firth]: nCase: 983 | nCon: 89954, corr p-val: 0.881, uncorr p-val: 0.646, OR: 1.294 | model: dis_status ~ 0.011[0.0e+00] + (1.294 * mod_ant[0.646]), glm_warn [False]: nan log10 trans: False | Notes: n=90937 | DoF=1 | n iters: full : 8.00e+00, null : 8.00e+00 | Conv at last: LL change : -2.73e-12, max abs score : 5.13e-13, beta change : 1.03e-08 | Log Likes: full : -5.42e+03, null : -5.42e+03 | Method: Penalized ML | control: maxit : 2500, maxhs : 0, maxstep : 5, lconv : 1e-05, gconv : 1e-05, xconv : 1e-05, collapse : TRUE, fit : NR, call : logistf.control(maxit = n_iter) | mod control: tau : 0.5, terms.fit : NULL, call : logistf.mod.control() 9 7917-8 [HIV 1 Ab [Presence] in Serum, firth]: nCase: 785 | nCon: 25493, corr p-val: 0.906, uncorr p-val: 0.734, OR: 1.163 | model: dis_status ~ 0.031[0.0e+00] + (1.163 * mod_ant[0.734]), glm_warn [False]: nan log10 trans: False | Notes: n=26278 | DoF=1 | n iters: full : 7.00e+00, null : 7.00e+00 | Conv at last: LL change : 1.36e-12, max abs score : 2.81e-13, beta change : 4.82e-09 | Log Likes: full : -3.53e+03, null : -3.53e+03 | Method: Penalized ML | control: maxit : 2500, maxhs : 0, maxstep : 5, lconv : 1e-05, gconv : 1e-05, xconv : 1e-05, collapse : TRUE, fit : NR, call : logistf.control(maxit = n_iter) | mod control: tau : 0.5, terms.fit : NULL, call : logistf.mod.control() 10 9661-0 [HIV 1 gp120 Ab [Presence] in Serum by Immunoblot, glm]: nCase: 27 | nCon: 1139, corr p-val: 0.906, uncorr p-val: 0.733, OR: 1.143 | model: dis_status ~ 0.022[5.6e-48] + (1.143 * mod_ant[0.733]), glm_warn [False]: nan log10 trans: False | Notes: nan 11 9660-2 [HIV 1 gp160 Ab [Presence] in Serum by Immunoblot, glm]: nCase: 28 | nCon: 1139, corr p-val: 0.926, uncorr p-val: 0.797, OR: 1.104 | model: dis_status ~ 0.024[9.6e-47] + (1.104 * mod_ant[0.797]), glm_warn [False]: nan log10 trans: False | Notes: nan 12 9668-5 [HIV 1 p55 Ab [Presence] in Serum by Immunoblot, glm]: nCase: 27 | nCon: 1131, corr p-val: 0.945, uncorr p-val: 0.854, OR: 1.076 | model: dis_status ~ 0.023[4.1e-50] + (1.076 * mod_ant[0.854]), glm_warn [False]: nan log10 trans: False | Notes: nan dtype: object	9126 12856-1 [HIV 1 p65 Ab [Presence] in Serum by Immunoblot, glm]: nCase: 24 | nCon: 1128, corr p-val: 0.945, uncorr p-val: 0.937, OR: 0.967 | model: dis_status ~ 0.022[6.0e-49] + (0.967 * mod_ant[0.937]), glm_warn [False]: nan log10 trans: False | Notes: nan 9127 12859-5 [HIV 1 p18 Ab [Presence] in Serum by Immunoblot, glm]: nCase: 76 | nCon: 4140, corr p-val: 0.945, uncorr p-val: 0.89, OR: 0.961 | model: dis_status ~ 0.019[6.2e-206] + (0.961 * mod_ant[0.890]), glm_warn [False]: nan log10 trans: False | Notes: nan 9129 24012-7 [HIV 1 Ag [Presence] in Serum, firth]: nCase: 510 | nCon: 33341, corr p-val: 0.881, uncorr p-val: 0.66, OR: 0.567 | model: dis_status ~ 0.015[0.0e+00] + (0.567 * mod_ant[0.660]), glm_warn [False]: nan log10 trans: False | Notes: n=33851 | DoF=1 | n iters: full : 8.00e+00, null : 8.00e+00 | Conv at last: LL change : 9.09e-13, max abs score : 6.39e-14, beta change : 1.74e-07 | Log Likes: full : -2.64e+03, null : -2.64e+03 | Method: Penalized ML | control: maxit : 2500, maxhs : 0, maxstep : 5, lconv : 1e-05, gconv : 1e-05, xconv : 1e-05, collapse : TRUE, fit : NR, call : logistf.control(maxit = n_iter) | mod control: tau : 0.5, terms.fit : NULL, call : logistf.mod.control() 9141 9666-9 [HIV 1 p31 Ab [Presence] in Serum by Immunoblot, glm]: nCase: 27 | nCon: 1130, corr p-val: 0.945, uncorr p-val: 0.915, OR: 0.958 | model: dis_status ~ 0.024[7.6e-49] + (0.958 * mod_ant[0.915]), glm_warn [False]: nan log10 trans: False | Notes: nan dtype: object	False				False				virus	Retroviridae		Lentivirus
unspecified mood [affective] disorder	F39	HPV-16	L1	No	unk	did_not_attempt	0.6603112010000001		1.65		[0.645-4.220]		20	9409						age		all		0		dis_status ~ 0.123[0.297] + (1.650 * mod_ant[0.296]) + (0.472 * age[0.008])		1.7	1.57	0.67	0.47	1.65	1.6					62.29	67.47			0.296360445		age	age : 7.78e-03	age: 0.472 [0.271-0.820]				0 30167-1 [Human papilloma virus 16+18+31+33+35+39+45+51+52+56+58+59+68 DNA [Presence] in Cervix by Probe with signal amplification, glm]: nCase: 5558 | nCon: 510515, corr p-val: 1.66e-07, uncorr p-val: 1.79e-08, OR: 1.252 | model: dis_status ~ 0.009[0.0e+00] + (1.252 * mod_ant[1.8e-08]) + (1.044 * age[5.6e-05]), glm_warn [False]: nan log10 trans: False | Notes: nan 1 61372-9 [Human papilloma virus 16 DNA [Presence] in Specimen by NAA with probe detection, glm]: nCase: 5573 | nCon: 246696, corr p-val: 0.073, uncorr p-val: 0.022, OR: 1.238 | model: dis_status ~ 0.023[0.0e+00] + (1.238 * mod_ant[0.022]) + (0.992 * age[0.470]), glm_warn [False]: nan log10 trans: False | Notes: nan 2 49896-4 [Human papilloma virus 16+18+31+33+35+39+45+51+52+56+58+59+68 DNA [Presence] in Specimen by NAA with probe detection, glm]: nCase: 2003 | nCon: 142214, corr p-val: 0.587, uncorr p-val: 0.29, OR: 1.08 | model: dis_status ~ 0.038[6.3e-260] + (1.080 * mod_ant[0.290]) + (0.822 * age[3.6e-27]), glm_warn [False]: nan log10 trans: False | Notes: nan 3 17399-7 [Human papilloma virus 16 Ag [Presence] in Specimen, glm]: nCase: 371 | nCon: 33349, corr p-val: 0.871, uncorr p-val: 0.612, OR: 1.215 | model: dis_status ~ 0.007[4.2e-126] + (1.215 * mod_ant[0.612]) + (1.098 * age[0.023]), glm_warn [False]: nan log10 trans: False | Notes: nan 4 70061-7 [Human papilloma virus 16 and 18 DNA [Presence] in Specimen by NAA with probe detection, glm]: nCase: 87 | nCon: 37028, corr p-val: 0.906, uncorr p-val: 0.712, OR: 1.128 | model: dis_status ~ 0.001[9.1e-45] + (1.128 * mod_ant[0.712]) + (1.149 * age[0.135]), glm_warn [False]: nan log10 trans: False | Notes: nan dtype: object	9145 21440-3 [Human papilloma virus 16+18+31+33+35+45+51+52+56 DNA [Presence] in Cervix by Probe, glm]: nCase: 50 | nCon: 1310, corr p-val: 0.875, uncorr p-val: 0.637, OR: 0.865 | model: dis_status ~ 0.036[5.1e-08] + (0.865 * mod_ant[0.637]) + (1.023 * age[0.856]), glm_warn [False]: nan log10 trans: False | Notes: nan 9148 59263-4 [Human papilloma virus 16 DNA [Presence] in Cervix by Probe with signal amplification, firth]: nCase: 102 | nCon: 51803, corr p-val: 0.945, uncorr p-val: 0.913, OR: 0.949 | model: dis_status ~ 0.004[0.0e+00] + (0.949 * mod_ant[0.913]) + (0.881 * age[0.128]), glm_warn [False]: nan log10 trans: False | Notes: n=51905 | DoF=2 | n iters: full : 9.00e+00, null : 9.00e+00 | Conv at last: LL change : 3.55e-10, max abs score : 9.40e-07, beta change : 2.99e-06 | Log Likes: full : -7.31e+02, null : -7.32e+02 | Method: Penalized ML | control: maxit : 2500, maxhs : 0, maxstep : 5, lconv : 1e-05, gconv : 1e-05, xconv : 1e-05, collapse : TRUE, fit : NR, call : logistf.control(maxit = n_iter) | mod control: tau : 0.5, terms.fit : NULL, call : logistf.mod.control() 9152 77399-4 [Human papilloma virus 16 DNA [Presence] in Cervix by NAA with probe detection, firth]: nCase: 158 | nCon: 21524, corr p-val: 0.555, uncorr p-val: 0.249, OR: 0.439 | model: dis_status ~ 0.010[0.0e+00] + (0.439 * mod_ant[0.249]) + (0.928 * age[0.296]), glm_warn [False]: nan log10 trans: False | Notes: n=21682 | DoF=2 | n iters: full : 8.00e+00, null : 7.00e+00 | Conv at last: LL change : 2.25e-10, max abs score : 1.18e-07, beta change : 3.01e-06 | Log Likes: full : -9.28e+02, null : -9.29e+02 | Method: Penalized ML | control: maxit : 2500, maxhs : 0, maxstep : 5, lconv : 1e-05, gconv : 1e-05, xconv : 1e-05, collapse : TRUE, fit : NR, call : logistf.control(maxit = n_iter) | mod control: tau : 0.5, terms.fit : NULL, call : logistf.mod.control() 9153 82675-0 [Human papilloma virus 16+18+31+33+35+39+45+51+52+56+58+59+66+68 DNA [Presence] in Cervix by NAA with probe detection, glm]: nCase: 162 | nCon: 20395, corr p-val: 0.906, uncorr p-val: 0.751, OR: 0.923 | model: dis_status ~ 0.015[2.7e-37] + (0.923 * mod_ant[0.751]) + (0.875 * age[0.063]), glm_warn [False]: nan log10 trans: False | Notes: nan dtype: object	False				False				virus	Papillomaviridae		Alphapapillomavirus 9
unspecified mood [affective] disorder	F39	HPV-18	L1	No	unk	did_not_attempt	0.7005754017777778		1.52		[0.537-4.303]		20	9409								all		0		dis_status ~ 0.001[1.2e-14] + (1.520 * mod_ant[0.430])		1.61	1.53	0.62	0.45	1.62	1.57					62.29	67.47			0.429898542								0 30167-1 [Human papilloma virus 16+18+31+33+35+39+45+51+52+56+58+59+68 DNA [Presence] in Cervix by Probe with signal amplification, glm]: nCase: 5560 | nCon: 510852, corr p-val: 5.28e-06, uncorr p-val: 6.01e-07, OR: 1.217 | model: dis_status ~ 0.011[0.0e+00] + (1.217 * mod_ant[6.0e-07]), glm_warn [False]: nan log10 trans: False | Notes: nan 1 49896-4 [Human papilloma virus 16+18+31+33+35+39+45+51+52+56+58+59+68 DNA [Presence] in Specimen by NAA with probe detection, glm]: nCase: 2003 | nCon: 142705, corr p-val: 3.07e-03, uncorr p-val: 5.84e-04, OR: 1.278 | model: dis_status ~ 0.014[0.0e+00] + (1.278 * mod_ant[5.8e-04]), glm_warn [False]: nan log10 trans: False | Notes: nan 2 17401-1 [Human papilloma virus 18 Ag [Presence] in Specimen, glm]: nCase: 371 | nCon: 33354, corr p-val: 0.011, uncorr p-val: 2.28e-03, OR: 3.27 | model: dis_status ~ 0.011[0.0e+00] + (3.270 * mod_ant[0.002]), glm_warn [False]: nan log10 trans: False | Notes: nan 3 61373-7 [Human papilloma virus 18 DNA [Presence] in Specimen by NAA with probe detection, glm]: nCase: 5806 | nCon: 322370, corr p-val: 0.034, uncorr p-val: 8.98e-03, OR: 1.436 | model: dis_status ~ 0.018[0.0e+00] + (1.436 * mod_ant[0.009]), glm_warn [False]: nan log10 trans: False | Notes: nan 4 59264-2 [Human papilloma virus 18 DNA [Presence] in Cervix by Probe with signal amplification, firth]: nCase: 81 | nCon: 41988, corr p-val: 0.763, uncorr p-val: 0.466, OR: 1.658 | model: dis_status ~ 0.002[0.0e+00] + (1.658 * mod_ant[0.466]), glm_warn [False]: nan log10 trans: False | Notes: n=42069 | DoF=1 | n iters: full : 1.00e+01, null : 1.00e+01 | Conv at last: LL change : 1.48e-12, max abs score : 1.44e-14, beta change : 2.52e-10 | Log Likes: full : -5.85e+02, null : -5.85e+02 | Method: Penalized ML | control: maxit : 2500, maxhs : 0, maxstep : 5, lconv : 1e-05, gconv : 1e-05, xconv : 1e-05, collapse : TRUE, fit : NR, call : logistf.control(maxit = n_iter) | mod control: tau : 0.5, terms.fit : NULL, call : logistf.mod.control() 5 77400-0 [Human papilloma virus 18 DNA [Presence] in Cervix by NAA with probe detection, firth]: nCase: 156 | nCon: 20097, corr p-val: 0.881, uncorr p-val: 0.657, OR: 1.476 | model: dis_status ~ 0.008[0.0e+00] + (1.476 * mod_ant[0.657]), glm_warn [False]: nan log10 trans: False | Notes: n=20253 | DoF=1 | n iters: full : 8.00e+00, null : 8.00e+00 | Conv at last: LL change : 2.61e-11, max abs score : 2.57e-11, beta change : 5.82e-07 | Log Likes: full : -9.12e+02, null : -9.12e+02 | Method: Penalized ML | control: maxit : 2500, maxhs : 0, maxstep : 5, lconv : 1e-05, gconv : 1e-05, xconv : 1e-05, collapse : TRUE, fit : NR, call : logistf.control(maxit = n_iter) | mod control: tau : 0.5, terms.fit : NULL, call : logistf.mod.control() 6 70061-7 [Human papilloma virus 16 and 18 DNA [Presence] in Specimen by NAA with probe detection, glm]: nCase: 87 | nCon: 37033, corr p-val: 0.945, uncorr p-val: 0.865, OR: 1.057 | model: dis_status ~ 0.002[0.0e+00] + (1.057 * mod_ant[0.865]), glm_warn [False]: nan log10 trans: False | Notes: nan dtype: object	9155 21440-3 [Human papilloma virus 16+18+31+33+35+45+51+52+56 DNA [Presence] in Cervix by Probe, glm]: nCase: 50 | nCon: 1310, corr p-val: 0.87, uncorr p-val: 0.6, OR: 0.855 | model: dis_status ~ 0.041[9.9e-71] + (0.855 * mod_ant[0.600]), glm_warn [False]: nan log10 trans: False | Notes: nan 9162 75694-0 [Human papilloma virus 18+45 E6+E7 mRNA [Presence] in Cervix by NAA with probe detection, glm]: nCase: 117 | nCon: 20375, corr p-val: 0.81, uncorr p-val: 0.528, OR: 0.767 | model: dis_status ~ 0.006[0.0e+00] + (0.767 * mod_ant[0.528]), glm_warn [False]: nan log10 trans: False | Notes: nan 9164 82675-0 [Human papilloma virus 16+18+31+33+35+39+45+51+52+56+58+59+66+68 DNA [Presence] in Cervix by NAA with probe detection, glm]: nCase: 162 | nCon: 20401, corr p-val: 0.945, uncorr p-val: 0.936, OR: 0.98 | model: dis_status ~ 0.008[0.0e+00] + (0.980 * mod_ant[0.936]), glm_warn [False]: nan log10 trans: False | Notes: nan dtype: object	False				False				virus	Papillomaviridae		Alphapapillomavirus 7
unspecified mood [affective] disorder	F39	H. pylori	VacA	No	unk	did_not_attempt	0.6603112010000001		0.701		[0.358-1.373]		20	9409						age		all		0		dis_status ~ 0.535[0.733] + (0.701 * mod_ant[0.300]) + (0.462 * age[0.006])		1.36	1.53	0.56	0.7	1.45	1.45					62.29	67.47			0.300141455		age	age : 6.08e-03	age: 0.462 [0.266-0.802]				0 16126-5 [Helicobacter pylori IgG Ab [Presence] in Serum, glm]: nCase: 133 | nCon: 4473, corr p-val: 0.026, uncorr p-val: 6.66e-03, OR: 0.319 | model: dis_status ~ 0.030[1.4e-49] + (0.319 * mod_ant[0.007]) + (1.015 * age[0.735]), glm_warn [False]: nan log10 trans: False | Notes: nan 1 17859-0 [Helicobacter pylori IgG Ab [Presence] in Serum or Plasma by Immunoassay, glm]: nCase: 1563 | nCon: 36842, corr p-val: 0.047, uncorr p-val: 0.013, OR: 0.864 | model: dis_status ~ 0.065[1.5e-251] + (0.864 * mod_ant[0.013]) + (0.929 * age[7.1e-07]), glm_warn [False]: nan log10 trans: False | Notes: nan 2 17780-8 [Helicobacter pylori Ag [Presence] in Stool by Immunoassay, glm]: nCase: 2008 | nCon: 115403, corr p-val: 0.12, uncorr p-val: 0.037, OR: 0.841 | model: dis_status ~ 0.013[0.0e+00] + (0.841 * mod_ant[0.037]) + (1.069 * age[9.4e-10]), glm_warn [False]: nan log10 trans: False | Notes: nan 3 80373-4 [Helicobacter pylori Ag [Presence] in Stool by Rapid immunoassay, glm]: nCase: 220 | nCon: 24242, corr p-val: 0.792, uncorr p-val: 0.491, OR: 0.79 | model: dis_status ~ 0.013[2.0e-143] + (0.790 * mod_ant[0.491]) + (0.925 * age[0.023]), glm_warn [False]: nan log10 trans: False | Notes: nan 4 22310-7 [Helicobacter pylori Ab [Presence] in Serum, glm]: nCase: 3380 | nCon: 45243, corr p-val: 0.803, uncorr p-val: 0.518, OR: 0.962 | model: dis_status ~ 0.114[0.0e+00] + (0.962 * mod_ant[0.518]) + (0.930 * age[2.6e-14]), glm_warn [False]: nan log10 trans: False | Notes: nan dtype: object	9095 46987-4 [Helicobacter pylori IgM Ab [Presence] in Serum by Immunoassay, glm]: nCase: 59 | nCon: 3772, corr p-val: 0.739, uncorr p-val: 0.439, OR: 1.403 | model: dis_status ~ 0.039[4.2e-16] + (1.403 * mod_ant[0.439]) + (0.835 * age[0.015]), glm_warn [False]: nan log10 trans: False | Notes: nan dtype: object	False				False				bacteria	Helicobacteraceae		H. pylori
unspecified mood [affective] disorder	F39	HSV-1	IgG	No	unk	did_not_attempt	0.6014572373333334		0.72		[0.455-1.141]		20	9409						age		all		0		dis_status ~ 0.701[0.848] + (0.720 * mod_ant[0.162]) + (0.472 * age[0.008])		2.67	3	1.06	0.9	2.93	3.47					62.29	67.47			0.16218125		age	age : 7.91e-03	age: 0.472 [0.271-0.822]				0 5846-1 [Herpes simplex virus 1 Ag [Presence] in Specimen by Immunofluorescence, glm]: nCase: 240 | nCon: 3339, corr p-val: 0.934, uncorr p-val: 0.822, OR: 0.964 | model: dis_status ~ 0.082[7.0e-39] + (0.964 * mod_ant[0.822]) + (0.975 * age[0.463]), glm_warn [False]: nan log10 trans: False | Notes: nan 1 33291-6 [Herpes simplex virus 1 IgG Ab [Presence] in Serum by Immunoblot, glm]: nCase: 17 | nCon: 424, corr p-val: 0.945, uncorr p-val: 0.913, OR: 0.947 | model: dis_status ~ 0.050[7.1e-04] + (0.947 * mod_ant[0.913]) + (0.958 * age[0.829]), glm_warn [False]: nan log10 trans: False | Notes: nan dtype: object	9166 16952-4 [Herpes simplex virus 1 DNA [Presence] in Cerebral spinal fluid by NAA with probe detection, glm]: nCase: 856 | nCon: 19791, corr p-val: 9.10e-03, uncorr p-val: 1.90e-03, OR: 1.36 | model: dis_status ~ 0.035[0.0e+00] + (1.360 * mod_ant[0.002]) + (1.035 * age[0.031]), glm_warn [False]: nan log10 trans: False | Notes: nan 9167 17850-9 [Herpes simplex virus 1 IgG Ab [Presence] in Serum, glm]: nCase: 815 | nCon: 8942, corr p-val: 0.257, uncorr p-val: 0.094, OR: 1.134 | model: dis_status ~ 0.109[8.1e-78] + (1.134 * mod_ant[0.094]) + (0.945 * age[0.039]), glm_warn [False]: nan log10 trans: False | Notes: nan 9169 40466-5 [Herpes simplex virus 1 IgM Ab [Presence] in Serum by Immunofluorescence, glm]: nCase: 110 | nCon: 12165, corr p-val: 0.792, uncorr p-val: 0.496, OR: 1.334 | model: dis_status ~ 0.018[1.3e-57] + (1.334 * mod_ant[0.496]) + (0.839 * age[0.004]), glm_warn [False]: nan log10 trans: False | Notes: nan 9170 51916-5 [Herpes simplex virus 1 IgG Ab [Presence] in Serum or Plasma by Immunoassay, glm]: nCase: 540 | nCon: 40105, corr p-val: 0.763, uncorr p-val: 0.468, OR: 1.068 | model: dis_status ~ 0.014[1.3e-249] + (1.068 * mod_ant[0.468]) + (0.978 * age[0.389]), glm_warn [False]: nan log10 trans: False | Notes: nan 9172 82190-0 [Herpes simplex virus 1 DNA [Presence] in Cerebral spinal fluid by NAA with non-probe detection, firth]: nCase: 274 | nCon: 20625, corr p-val: 0.906, uncorr p-val: 0.734, OR: 1.342 | model: dis_status ~ 0.007[0.0e+00] + (1.342 * mod_ant[0.734]) + (1.133 * age[2.7e-07]), glm_warn [False]: nan log10 trans: False | Notes: n=20899 | DoF=2 | n iters: full : 7.00e+00, null : 7.00e+00 | Conv at last: LL change : 4.52e-11, max abs score : 1.53e-06, beta change : 1.64e-06 | Log Likes: full : -1.44e+03, null : -1.45e+03 | Method: Penalized ML | control: maxit : 2500, maxhs : 0, maxstep : 5, lconv : 1e-05, gconv : 1e-05, xconv : 1e-05, collapse : TRUE, fit : NR, call : logistf.control(maxit = n_iter) | mod control: tau : 0.5, terms.fit : NULL, call : logistf.mod.control() dtype: object	False				False				virus	Herpesviridae	Alphaherpesvirinae	alphaherpesvirus 1
unspecified mood [affective] disorder	F39	HSV-2	IgG	No	unk	did_not_attempt	0.7794810146666666		0.851		[0.478-1.515]		20	9409						age		all		0		dis_status ~ 0.421[0.637] + (0.851 * mod_ant[0.585]) + (0.460 * age[0.006])		1.51	1.59	0.91	0.77	1.38	1.51					62.29	67.47			0.584610761		age	age : 5.70e-03	age: 0.460 [0.265-0.798]				0 16955-7 [Herpes simplex virus 2 IgG Ab [Presence] in Serum by Immunoblot, glm]: nCase: 23 | nCon: 495, corr p-val: 0.87, uncorr p-val: 0.588, OR: 0.765 | model: dis_status ~ 0.057[7.0e-05] + (0.765 * mod_ant[0.588]) + (0.972 * age[0.863]), glm_warn [False]: nan log10 trans: False | Notes: nan 1 16131-5 [Herpes simplex virus 2 DNA [Presence] in Specimen by NAA with probe detection, glm]: nCase: 1574 | nCon: 110809, corr p-val: 0.945, uncorr p-val: 0.9, OR: 0.99 | model: dis_status ~ 0.008[0.0e+00] + (0.990 * mod_ant[0.900]) + (1.142 * age[7.2e-26]), glm_warn [False]: nan log10 trans: False | Notes: nan 2 82191-8 [Herpes simplex virus 2 DNA [Presence] in Cerebral spinal fluid by NAA with non-probe detection, firth]: nCase: 278 | nCon: 20803, corr p-val: 0.945, uncorr p-val: 0.867, OR: 0.874 | model: dis_status ~ 0.007[0.0e+00] + (0.874 * mod_ant[0.867]) + (1.135 * age[1.6e-07]), glm_warn [False]: nan log10 trans: False | Notes: n=21081 | DoF=2 | n iters: full : 7.00e+00, null : 7.00e+00 | Conv at last: LL change : 1.71e-10, max abs score : 9.60e-07, beta change : 1.28e-06 | Log Likes: full : -1.46e+03, null : -1.47e+03 | Method: Penalized ML | control: maxit : 2500, maxhs : 0, maxstep : 5, lconv : 1e-05, gconv : 1e-05, xconv : 1e-05, collapse : TRUE, fit : NR, call : logistf.control(maxit = n_iter) | mod control: tau : 0.5, terms.fit : NULL, call : logistf.mod.control() dtype: object	9175 16960-7 [Herpes simplex virus 2 DNA [Presence] in Cerebral spinal fluid by NAA with probe detection, glm]: nCase: 853 | nCon: 19910, corr p-val: 9.15e-06, uncorr p-val: 1.22e-06, OR: 1.721 | model: dis_status ~ 0.038[0.0e+00] + (1.721 * mod_ant[1.2e-06]) + (1.015 * age[0.337]), glm_warn [False]: nan log10 trans: False | Notes: nan 9176 17851-7 [Herpes simplex virus 2 IgG Ab [Presence] in Serum, glm]: nCase: 815 | nCon: 8825, corr p-val: 6.57e-03, uncorr p-val: 1.29e-03, OR: 1.334 | model: dis_status ~ 0.113[2.4e-73] + (1.334 * mod_ant[0.001]) + (0.941 * age[0.027]), glm_warn [False]: nan log10 trans: False | Notes: nan 9178 45210-2 [Herpes simplex virus 2 IgM Ab [Presence] in Serum by Immunofluorescence, glm]: nCase: 104 | nCon: 11700, corr p-val: 0.296, uncorr p-val: 0.112, OR: 1.874 | model: dis_status ~ 0.017[9.8e-57] + (1.874 * mod_ant[0.112]) + (0.849 * age[0.008]), glm_warn [False]: nan log10 trans: False | Notes: nan 9179 5849-5 [Herpes simplex virus 2 Ag [Presence] in Specimen by Immunofluorescence, glm]: nCase: 240 | nCon: 3417, corr p-val: 0.583, uncorr p-val: 0.284, OR: 1.215 | model: dis_status ~ 0.073[2.2e-45] + (1.215 * mod_ant[0.284]) + (0.985 * age[0.662]), glm_warn [False]: nan log10 trans: False | Notes: nan dtype: object	False				False				virus	Herpesviridae	Alphaherpesvirinae	alphaherpesvirus 2
unspecified mood [affective] disorder	F39	HTLV-1	gag	No	unk	did_not_attempt	0.6671062035		0.782		[0.482-1.268]		20	9409						age		all		0		dis_status ~ 0.427[0.634] + (0.782 * mod_ant[0.319]) + (0.473 * age[0.008])		1.69	1.94	0.96	0.86	1.95	2.13					62.29	67.47			0.318988868		age	age : 8.08e-03	age: 0.473 [0.272-0.823]						False				False				virus	Retroviridae	Orthoretrovirinae	T-lymphotropic virus 1
unspecified mood [affective] disorder	F39	JCV	VP1	No	unk	did_not_attempt	0.6876796384615385		0.737		[0.361-1.506]		20	9409								all		0		dis_status ~ 0.005[2.8e-09] + (0.737 * mod_ant[0.403])		2.42	2.53	0.55	0.6	2.48	2.5					62.29	67.47			0.403150133								0 42921-7 [JC virus DNA [Presence] in Specimen by NAA with probe detection, firth]: nCase: 19 | nCon: 1024, corr p-val: 0.945, uncorr p-val: 0.939, OR: 0.897 | model: dis_status ~ 0.020[0.0e+00] + (0.897 * mod_ant[0.939]), glm_warn [False]: nan log10 trans: False | Notes: n=1043 | DoF=1 | n iters: full : 7.00e+00, null : 7.00e+00 | Conv at last: LL change : 1.57e-11, max abs score : 1.51e-11, beta change : 2.21e-06 | Log Likes: full : -9.38e+01, null : -9.38e+01 | Method: Penalized ML | control: maxit : 2500, maxhs : 0, maxstep : 5, lconv : 1e-05, gconv : 1e-05, xconv : 1e-05, collapse : TRUE, fit : NR, call : logistf.control(maxit = n_iter) | mod control: tau : 0.5, terms.fit : NULL, call : logistf.mod.control() dtype: object	9182 32363-4 [JC virus DNA [Presence] in Serum or Plasma by NAA with probe detection, firth]: nCase: 48 | nCon: 760, corr p-val: 0.926, uncorr p-val: 0.79, OR: 1.267 | model: dis_status ~ 0.064[0.0e+00] + (1.267 * mod_ant[0.790]), glm_warn [False]: nan log10 trans: False | Notes: n=808 | DoF=1 | n iters: full : 6.00e+00, null : 6.00e+00 | Conv at last: LL change : 5.68e-14, max abs score : 1.51e-13, beta change : 8.79e-08 | Log Likes: full : -1.80e+02, null : -1.80e+02 | Method: Penalized ML | control: maxit : 2500, maxhs : 0, maxstep : 5, lconv : 1e-05, gconv : 1e-05, xconv : 1e-05, collapse : TRUE, fit : NR, call : logistf.control(maxit = n_iter) | mod control: tau : 0.5, terms.fit : NULL, call : logistf.mod.control() 9183 33295-7 [JC virus DNA [Presence] in Cerebral spinal fluid by NAA with probe detection, firth]: nCase: 34 | nCon: 1200, corr p-val: 0.653, uncorr p-val: 0.376, OR: 2.345 | model: dis_status ~ 0.028[0.0e+00] + (2.345 * mod_ant[0.376]), glm_warn [False]: nan log10 trans: False | Notes: n=1234 | DoF=1 | n iters: full : 7.00e+00, null : 7.00e+00 | Conv at last: LL change : 0.00e+00, max abs score : 1.03e-14, beta change : 1.47e-08 | Log Likes: full : -1.54e+02, null : -1.54e+02 | Method: Penalized ML | control: maxit : 2500, maxhs : 0, maxstep : 5, lconv : 1e-05, gconv : 1e-05, xconv : 1e-05, collapse : TRUE, fit : NR, call : logistf.control(maxit = n_iter) | mod control: tau : 0.5, terms.fit : NULL, call : logistf.mod.control() dtype: object	False				False				virus	Polyomaviridae		polyomavirus 2
unspecified mood [affective] disorder	F39	KSHV	LANA	No	unk	did_not_attempt	0.6671062035		0.732		[0.379-1.415]		20	9409								all		0		dis_status ~ 0.003[1.3e-48] + (0.732 * mod_ant[0.353])		0.98	1.12	0.65	0.69	1	1.2					62.29	67.47			0.353191687										False				False				virus	Herpesviridae		gammaherpesvirus 8
unspecified mood [affective] disorder	F39	MCV	VP1	No	unk	did_not_attempt	0.8134726716470588		0.88		[0.524-1.478]		20	9409								all		0		dis_status ~ 0.003[3.2e-14] + (0.880 * mod_ant[0.629])		2.76	2.85	1.09	0.82	3.17	3					62.29	67.47			0.628592519										False				False				virus	Polyomaviridae		polyomavirus 5
unspecified mood [affective] disorder	F39	T. gondii	sag1	No	unk	did_not_attempt	0.6603112010000001		0.588		[0.236-1.461]		20	9409						age		all		0		dis_status ~ 0.743[0.876] + (0.588 * mod_ant[0.253]) + (0.473 * age[0.008])		1.81	1.94	0.44	0.42	1.88	1.95					62.29	67.47			0.252580583		age	age : 7.90e-03	age: 0.473 [0.272-0.822]				0 40678-5 [Toxoplasma gondii IgM Ab [Presence] in Serum or Plasma by Immunoassay, firth]: nCase: 541 | nCon: 21823, corr p-val: 0.471, uncorr p-val: 0.203, OR: 0.574 | model: dis_status ~ 0.044[0.0e+00] + (0.574 * mod_ant[0.203]) + (0.889 * age[5.8e-06]), glm_warn [False]: nan log10 trans: False | Notes: n=22364 | DoF=2 | n iters: full : 7.00e+00, null : 6.00e+00 | Conv at last: LL change : 2.33e-10, max abs score : 1.13e-08, beta change : 3.14e-08 | Log Likes: full : -2.53e+03, null : -2.54e+03 | Method: Penalized ML | control: maxit : 2500, maxhs : 0, maxstep : 5, lconv : 1e-05, gconv : 1e-05, xconv : 1e-05, collapse : TRUE, fit : NR, call : logistf.control(maxit = n_iter) | mod control: tau : 0.5, terms.fit : NULL, call : logistf.mod.control() 1 29904-0 [Toxoplasma gondii DNA [Presence] in Specimen by NAA with probe detection, firth]: nCase: 89 | nCon: 4470, corr p-val: 0.898, uncorr p-val: 0.694, OR: 0.733 | model: dis_status ~ 0.026[0.0e+00] + (0.733 * mod_ant[0.694]) + (0.954 * age[0.431]), glm_warn [False]: nan log10 trans: False | Notes: n=4559 | DoF=2 | n iters: full : 7.00e+00, null : 6.00e+00 | Conv at last: LL change : 7.33e-12, max abs score : 1.69e-07, beta change : 2.72e-07 | Log Likes: full : -4.33e+02, null : -4.33e+02 | Method: Penalized ML | control: maxit : 2500, maxhs : 0, maxstep : 5, lconv : 1e-05, gconv : 1e-05, xconv : 1e-05, collapse : TRUE, fit : NR, call : logistf.control(maxit = n_iter) | mod control: tau : 0.5, terms.fit : NULL, call : logistf.mod.control() dtype: object	9190 40677-7 [Toxoplasma gondii IgG Ab [Presence] in Serum by Immunoassay, glm]: nCase: 238 | nCon: 18098, corr p-val: 0.216, uncorr p-val: 0.074, OR: 1.426 | model: dis_status ~ 0.023[1.3e-109] + (1.426 * mod_ant[0.074]) + (0.884 * age[4.4e-04]), glm_warn [False]: nan log10 trans: False | Notes: nan 9192 42626-2 [Toxoplasma gondii DNA [Presence] in Cerebral spinal fluid by NAA with probe detection, firth]: nCase: 53 | nCon: 2683, corr p-val: 0.906, uncorr p-val: 0.74, OR: 1.678 | model: dis_status ~ 0.049[0.0e+00] + (1.678 * mod_ant[0.740]) + (0.848 * age[0.036]), glm_warn [False]: nan log10 trans: False | Notes: n=2736 | DoF=2 | n iters: full : 7.00e+00, null : 6.00e+00 | Conv at last: LL change : 1.71e-11, max abs score : 1.26e-06, beta change : 2.27e-06 | Log Likes: full : -2.55e+02, null : -2.58e+02 | Method: Penalized ML | control: maxit : 2500, maxhs : 0, maxstep : 5, lconv : 1e-05, gconv : 1e-05, xconv : 1e-05, collapse : TRUE, fit : NR, call : logistf.control(maxit = n_iter) | mod control: tau : 0.5, terms.fit : NULL, call : logistf.mod.control() dtype: object	False				False				other	Sarcocystidae	Toxoplasmatinae	T. gondii
unspecified mood [affective] disorder	F39	VZV	gE_gl	No	unk	did_not_attempt	0.7794810146666666		0.782		[0.335-1.825]		20	9409						age		all		0		dis_status ~ 0.571[0.783] + (0.782 * mod_ant[0.569]) + (0.467 * age[0.007])		2.63	2.72	0.58	0.51	2.62	2.72					62.29	67.47			0.569184176		age	age : 6.92e-03	age: 0.467 [0.269-0.812]				0 11483-5 [Varicella zoster virus DNA [Presence] in Specimen by NAA with probe detection, glm]: nCase: 579 | nCon: 35859, corr p-val: 0.066, uncorr p-val: 0.019, OR: 0.659 | model: dis_status ~ 0.013[0.0e+00] + (0.659 * mod_ant[0.019]) + (1.056 * age[0.005]), glm_warn [False]: nan log10 trans: False | Notes: nan 1 8049-9 [Varicella zoster virus DNA [Presence] in Serum by NAA with probe detection, firth]: nCase: 70 | nCon: 1741, corr p-val: 0.735, uncorr p-val: 0.433, OR: 0.663 | model: dis_status ~ 0.086[3.4e-10] + (0.663 * mod_ant[0.433]) + (0.882 * age[0.087]), glm_warn [False]: nan log10 trans: False | Notes: n=1811 | DoF=2 | n iters: full : 6.00e+00, null : 6.00e+00 | Conv at last: LL change : 7.96e-11, max abs score : 2.16e-06, beta change : 4.58e-06 | Log Likes: full : -2.89e+02, null : -2.91e+02 | Method: Penalized ML | control: maxit : 2500, maxhs : 0, maxstep : 5, lconv : 1e-05, gconv : 1e-05, xconv : 1e-05, collapse : TRUE, fit : NR, call : logistf.control(maxit = n_iter) | mod control: tau : 0.5, terms.fit : NULL, call : logistf.mod.control() dtype: object	9194 15410-4 [Varicella zoster virus IgG Ab [Presence] in Serum by Immunoassay, glm]: nCase: 1738 | nCon: 239986, corr p-val: 0.871, uncorr p-val: 0.613, OR: 1.04 | model: dis_status ~ 0.004[0.0e+00] + (1.040 * mod_ant[0.613]) + (1.132 * age[1.7e-16]), glm_warn [False]: nan log10 trans: False | Notes: nan 9196 21598-8 [Varicella zoster virus DNA [Presence] in Cerebral spinal fluid by NAA with probe detection, glm]: nCase: 422 | nCon: 9975, corr p-val: 0.945, uncorr p-val: 0.857, OR: 1.029 | model: dis_status ~ 0.026[8.8e-163] + (1.029 * mod_ant[0.857]) + (1.097 * age[4.5e-05]), glm_warn [False]: nan log10 trans: False | Notes: nan 9197 29248-2 [Varicella zoster virus DNA [Presence] in Blood by NAA with probe detection, firth]: nCase: 37 | nCon: 1590, corr p-val: 0.458, uncorr p-val: 0.193, OR: 2.703 | model: dis_status ~ 0.014[0.0e+00] + (2.703 * mod_ant[0.193]) + (1.098 * age[0.268]), glm_warn [False]: nan log10 trans: False | Notes: n=1627 | DoF=2 | n iters: full : 7.00e+00, null : 6.00e+00 | Conv at last: LL change : 3.09e-11, max abs score : 2.52e-06, beta change : 3.60e-06 | Log Likes: full : -1.71e+02, null : -1.72e+02 | Method: Penalized ML | control: maxit : 2500, maxhs : 0, maxstep : 5, lconv : 1e-05, gconv : 1e-05, xconv : 1e-05, collapse : TRUE, fit : NR, call : logistf.control(maxit = n_iter) | mod control: tau : 0.5, terms.fit : NULL, call : logistf.mod.control() 9198 43588-3 [Varicella zoster virus IgM Ab [Presence] in Serum by Immunofluorescence, firth]: nCase: 78 | nCon: 1832, corr p-val: 0.577, uncorr p-val: 0.267, OR: 1.996 | model: dis_status ~ 0.048[0.0e+00] + (1.996 * mod_ant[0.267]) + (0.974 * age[0.650]), glm_warn [False]: nan log10 trans: False | Notes: n=1910 | DoF=2 | n iters: full : 6.00e+00, null : 5.00e+00 | Conv at last: LL change : 8.13e-12, max abs score : 2.77e-07, beta change : 4.00e-07 | Log Likes: full : -3.20e+02, null : -3.21e+02 | Method: Penalized ML | control: maxit : 2500, maxhs : 0, maxstep : 5, lconv : 1e-05, gconv : 1e-05, xconv : 1e-05, collapse : TRUE, fit : NR, call : logistf.control(maxit = n_iter) | mod control: tau : 0.5, terms.fit : NULL, call : logistf.mod.control() 9199 5882-6 [Varicella zoster virus Ag [Presence] in Specimen by Immunofluorescence, glm]: nCase: 141 | nCon: 2427, corr p-val: 0.906, uncorr p-val: 0.729, OR: 1.065 | model: dis_status ~ 0.060[1.6e-31] + (1.065 * mod_ant[0.729]) + (0.989 * age[0.786]), glm_warn [False]: nan log10 trans: False | Notes: nan 9201 82188-4 [Varicella zoster virus DNA [Presence] in Cerebral spinal fluid by NAA with non-probe detection, firth]: nCase: 240 | nCon: 19683, corr p-val: 0.945, uncorr p-val: 0.84, OR: 1.142 | model: dis_status ~ 0.006[0.0e+00] + (1.142 * mod_ant[0.840]) + (1.146 * age[1.6e-07]), glm_warn [False]: nan log10 trans: False | Notes: n=19923 | DoF=2 | n iters: full : 7.00e+00, null : 7.00e+00 | Conv at last: LL change : 3.83e-10, max abs score : 2.61e-06, beta change : 3.26e-06 | Log Likes: full : -1.28e+03, null : -1.29e+03 | Method: Penalized ML | control: maxit : 2500, maxhs : 0, maxstep : 5, lconv : 1e-05, gconv : 1e-05, xconv : 1e-05, collapse : TRUE, fit : NR, call : logistf.control(maxit = n_iter) | mod control: tau : 0.5, terms.fit : NULL, call : logistf.mod.control() dtype: object	False				False				virus	Herpesviridae		alphaherpesvirus 3
phobic anxiety disorders	F40	BKV	VP1	No	unk	did_not_attempt	0.9766815934090909		0.736		[0.44-1.230]		53	9376						ethnic		all		0		dis_status ~ 0.016[2.2e-06] + (0.736 * mod_ant[0.242]) + (5.7e-07 * ethnic1[0.984]) + (5.673 * ethnic2[0.001]) + (5.8e-07 * ethnic3[0.986])		3.33	3.39	0.68	0.48	3.55	3.53					65.98	67.47			0.24150131		ethnic, num_sex_part	ethnic1 : 9.84e-01, ethnic2 : 1.08e-03, ethnic3 : 9.86e-01	ethnic1: 5.7e-07 [0.00e+00-Inf], ethnic2: 5.673 [2.004-16.064], ethnic3: 5.8e-07 [0.00e+00-Inf]						False				False				virus	Polyomaviridae		polyomavirus 1
phobic anxiety disorders	F40	C. trach.	momp_D	No	unk	did_not_attempt	0.9766815934090909		0.872		[0.603-1.260]		53	9376						ethnic		all		0		dis_status ~ 0.007[1.3e-76] + (0.872 * mod_ant[0.466]) + (5.8e-07 * ethnic1[0.984]) + (5.889 * ethnic2[0.001]) + (6.0e-07 * ethnic3[0.986])		1.28	1.31	0.91	0.75	1.2	1.2					65.98	67.47			0.466008945		ethnic, num_sex_part	ethnic1 : 9.84e-01, ethnic2 : 1.15e-03, ethnic3 : 9.86e-01	ethnic1: 5.8e-07 [0.00e+00-Inf], ethnic2: 5.889 [2.021-17.156], ethnic3: 6.0e-07 [0.00e+00-Inf]				0 43304-5 [Chlamydia trachomatis rRNA [Presence] in Specimen by NAA with probe detection, glm]: nCase: 5236 | nCon: 767903, corr p-val: 1.05e-05, uncorr p-val: 5.43e-07, OR: 0.573 | model: dis_status ~ 0.010[0.0e+00] + (0.573 * mod_ant[5.4e-07]) + (0.282 * ethnic1[1.5e-20]) + (0.325 * ethnic2[1.9e-126]) + (0.466 * ethnic3[1.2e-53]) + (1.142 * ethnic4[0.463]) + (0.236 * ethnic5[0.042]) + (0.441 * ethnic6[2.1e-48]), glm_warn [False]: nan log10 trans: False | Notes: nan 1 31777-6 [Chlamydia trachomatis Ag [Presence] in Specimen, glm]: nCase: 725 | nCon: 102830, corr p-val: 1.30e-03, uncorr p-val: 1.25e-04, OR: 0.207 | model: dis_status ~ 0.008[0.0e+00] + (0.207 * mod_ant[1.2e-04]) + (0.266 * ethnic1[1.0e-04]) + (0.981 * ethnic2[0.818]) + (0.898 * ethnic3[0.379]) + (0.764 * ethnic4[0.706]) + (2.659 * ethnic5[0.173]) + (0.140 * ethnic6[1.3e-09]), glm_warn [False]: nan log10 trans: False | Notes: nan 2 43404-3 [Chlamydia trachomatis DNA [Presence] in Specimen by Probe with signal amplification, glm]: nCase: 2842 | nCon: 447629, corr p-val: 2.76e-03, uncorr p-val: 3.10e-04, OR: 0.637 | model: dis_status ~ 0.009[0.0e+00] + (0.637 * mod_ant[3.1e-04]) + (0.406 * ethnic1[2.8e-08]) + (0.528 * ethnic2[5.2e-24]) + (0.521 * ethnic3[2.8e-49]) + (1.876 * ethnic4[8.7e-04]) + (0.483 * ethnic5[0.208]) + (0.257 * ethnic6[3.6e-43]), glm_warn [False]: nan log10 trans: False | Notes: nan 3 6357-8 [Chlamydia trachomatis DNA [Presence] in Urine by NAA with probe detection, glm]: nCase: 846 | nCon: 245661, corr p-val: 2.76e-03, uncorr p-val: 3.25e-04, OR: 0.433 | model: dis_status ~ 0.006[0.0e+00] + (0.433 * mod_ant[3.2e-04]) + (0.213 * ethnic1[1.7e-04]) + (0.504 * ethnic2[5.3e-20]) + (0.533 * ethnic3[2.4e-05]) + (1.999 * ethnic4[0.170]) + (4.3e-06 * ethnic5[0.921]) + (0.135 * ethnic6[8.1e-21]), glm_warn [False]: nan log10 trans: False | Notes: nan 4 42931-6 [Chlamydia trachomatis rRNA [Presence] in Urine by NAA with probe detection, glm]: nCase: 790 | nCon: 131201, corr p-val: 0.012, uncorr p-val: 1.53e-03, OR: 0.397 | model: dis_status ~ 0.008[0.0e+00] + (0.397 * mod_ant[0.002]) + (0.515 * ethnic1[0.049]) + (0.556 * ethnic2[7.6e-12]) + (0.461 * ethnic3[1.1e-07]) + (1.763 * ethnic4[0.262]) + (1.034 * ethnic5[0.973]) + (0.555 * ethnic6[6.7e-04]), glm_warn [False]: nan log10 trans: False | Notes: nan 5 4993-2 [Chlamydia trachomatis rRNA [Presence] in Specimen by Probe, firth]: nCase: 332 | nCon: 50735, corr p-val: 0.118, uncorr p-val: 0.023, OR: 0.36 | model: dis_status ~ 0.009[0.0e+00] + (0.360 * mod_ant[0.023]) + (0.340 * ethnic1[0.112]) + (0.598 * ethnic2[3.4e-05]) + (0.516 * ethnic3[0.003]) + (3.274 * ethnic4[0.229]) + (1.228 * ethnic5[0.889]) + (0.550 * ethnic6[0.025]), glm_warn [False]: nan log10 trans: False | Notes: n=51067 | DoF=7 | n iters: full : 1.00e+01, null : 8.00e+00 | Conv at last: LL change : 6.82e-13, max abs score : 1.05e-08, beta change : 4.11e-07 | Log Likes: full : -1.98e+03, null : -1.99e+03 | Method: Penalized ML | control: maxit : 2500, maxhs : 0, maxstep : 5, lconv : 1e-05, gconv : 1e-05, xconv : 1e-05, collapse : TRUE, fit : NR, call : logistf.control(maxit = n_iter) | mod control: tau : 0.5, terms.fit : NULL, call : logistf.mod.control() 6 45084-1 [Chlamydia trachomatis DNA [Presence] in Vaginal fluid by NAA with probe detection, firth]: nCase: 238 | nCon: 45506, corr p-val: 0.42, uncorr p-val: 0.158, OR: 0.544 | model: dis_status ~ 0.007[0.0e+00] + (0.544 * mod_ant[0.158]) + (0.067 * ethnic1[0.001]) + (0.701 * ethnic2[0.011]) + (0.297 * ethnic3[1.6e-05]) + (4.459 * ethnic4[0.027]) + (1.947 * ethnic5[0.673]) + (0.758 * ethnic6[0.369]), glm_warn [False]: nan log10 trans: False | Notes: n=45744 | DoF=7 | n iters: full : 1.10e+01, null : 9.00e+00 | Conv at last: LL change : 0.00e+00, max abs score : 3.85e-10, beta change : 6.89e-07 | Log Likes: full : -1.46e+03, null : -1.48e+03 | Method: Penalized ML | control: maxit : 2500, maxhs : 0, maxstep : 5, lconv : 1e-05, gconv : 1e-05, xconv : 1e-05, collapse : TRUE, fit : NR, call : logistf.control(maxit = n_iter) | mod control: tau : 0.5, terms.fit : NULL, call : logistf.mod.control() 7 6356-0 [Chlamydia trachomatis DNA [Presence] in Genital specimen by NAA with probe detection, firth]: nCase: 184 | nCon: 62261, corr p-val: 0.48, uncorr p-val: 0.208, OR: 0.541 | model: dis_status ~ 0.004[0.0e+00] + (0.541 * mod_ant[0.208]) + (0.479 * ethnic1[0.132]) + (0.594 * ethnic2[0.002]) + (0.923 * ethnic3[0.707]) + (6.313 * ethnic4[0.027]) + (2.550 * ethnic5[0.325]) + (0.315 * ethnic6[0.002]), glm_warn [False]: nan log10 trans: False | Notes: n=62445 | DoF=7 | n iters: full : 1.00e+01, null : 9.00e+00 | Conv at last: LL change : 6.32e-11, max abs score : 3.00e-07, beta change : 5.76e-06 | Log Likes: full : -1.23e+03, null : -1.25e+03 | Method: Penalized ML | control: maxit : 2500, maxhs : 0, maxstep : 5, lconv : 1e-05, gconv : 1e-05, xconv : 1e-05, collapse : TRUE, fit : NR, call : logistf.control(maxit = n_iter) | mod control: tau : 0.5, terms.fit : NULL, call : logistf.mod.control() 8 21190-4 [Chlamydia trachomatis DNA [Presence] in Cervix by NAA with probe detection, glm]: nCase: 515 | nCon: 61364, corr p-val: 0.531, uncorr p-val: 0.238, OR: 0.671 | model: dis_status ~ 0.010[0.0e+00] + (0.671 * mod_ant[0.238]) + (0.186 * ethnic1[8.3e-04]) + (0.654 * ethnic2[2.9e-05]) + (0.834 * ethnic3[0.298]) + (1.094 * ethnic4[0.900]) + (1.7e-05 * ethnic5[0.963]) + (0.466 * ethnic6[0.003]), glm_warn [False]: nan log10 trans: False | Notes: nan 9 16599-3 [Chlamydia trachomatis DNA [Presence] in Blood by NAA with probe detection, firth]: nCase: 69 | nCon: 50342, corr p-val: 0.545, uncorr p-val: 0.27, OR: 0.286 | model: dis_status ~ 0.002[0.0e+00] + (0.286 * mod_ant[0.270]) + (0.874 * ethnic1[0.869]) + (0.549 * ethnic2[0.024]) + (1.327 * ethnic3[0.549]) + (4.552 * ethnic4[0.393]) + (1.056 * ethnic5[0.970]) + (0.260 * ethnic6[0.001]), glm_warn [False]: nan log10 trans: False | Notes: n=50411 | DoF=7 | n iters: full : 1.20e+01, null : 1.00e+01 | Conv at last: LL change : 9.55e-12, max abs score : 1.10e-07, beta change : 6.23e-06 | Log Likes: full : -5.12e+02, null : -5.20e+02 | Method: Penalized ML | control: maxit : 2500, maxhs : 0, maxstep : 5, lconv : 1e-05, gconv : 1e-05, xconv : 1e-05, collapse : TRUE, fit : NR, call : logistf.control(maxit = n_iter) | mod control: tau : 0.5, terms.fit : NULL, call : logistf.mod.control() 10 50387-0 [Chlamydia trachomatis rRNA [Presence] in Cervix by NAA with probe detection, glm]: nCase: 483 | nCon: 104566, corr p-val: 0.643, uncorr p-val: 0.355, OR: 0.702 | model: dis_status ~ 0.007[0.0e+00] + (0.702 * mod_ant[0.355]) + (0.217 * ethnic1[2.1e-04]) + (0.500 * ethnic2[2.2e-10]) + (0.411 * ethnic3[2.8e-05]) + (2.050 * ethnic4[0.219]) + (9.6e-06 * ethnic5[0.961]) + (0.354 * ethnic6[4.3e-06]), glm_warn [False]: nan log10 trans: False | Notes: nan 11 6349-5 [Chlamydia trachomatis [Presence] in Specimen by Organism specific culture, firth]: nCase: 115 | nCon: 8451, corr p-val: 0.846, uncorr p-val: 0.669, OR: 0.574 | model: dis_status ~ 0.018[0.0e+00] + (0.574 * mod_ant[0.669]) + (0.218 * ethnic1[0.157]) + (0.518 * ethnic2[0.005]) + (0.811 * ethnic3[0.459]) + (3.462 * ethnic4[0.216]) + (0.289 * ethnic6[8.1e-04]), glm_warn [False]: nan log10 trans: False | Notes: n=8566 | DoF=6 | n iters: full : 9.00e+00, null : 8.00e+00 | Conv at last: LL change : 4.55e-13, max abs score : 5.79e-09, beta change : 6.01e-07 | Log Likes: full : -5.94e+02, null : -6.04e+02 | Method: Penalized ML | control: maxit : 2500, maxhs : 0, maxstep : 5, lconv : 1e-05, gconv : 1e-05, xconv : 1e-05, collapse : TRUE, fit : NR, call : logistf.control(maxit = n_iter) | mod control: tau : 0.5, terms.fit : NULL, call : logistf.mod.control() 12 53926-2 [Chlamydia trachomatis rRNA [Presence] in Vaginal fluid by NAA with probe detection, firth]: nCase: 71 | nCon: 14034, corr p-val: 0.871, uncorr p-val: 0.711, OR: 0.746 | model: dis_status ~ 0.009[0.0e+00] + (0.746 * mod_ant[0.711]) + (0.274 * ethnic1[0.251]) + (0.211 * ethnic2[7.8e-08]) + (0.386 * ethnic3[0.047]) + (1.349 * ethnic4[0.842]) + (4.868 * ethnic5[0.380]) + (0.350 * ethnic6[0.132]), glm_warn [False]: nan log10 trans: False | Notes: n=14105 | DoF=7 | n iters: full : 1.00e+01, null : 9.00e+00 | Conv at last: LL change : 3.01e-11, max abs score : 2.43e-07, beta change : 3.99e-06 | Log Likes: full : -4.27e+02, null : -4.43e+02 | Method: Penalized ML | control: maxit : 2500, maxhs : 0, maxstep : 5, lconv : 1e-05, gconv : 1e-05, xconv : 1e-05, collapse : TRUE, fit : NR, call : logistf.control(maxit = n_iter) | mod control: tau : 0.5, terms.fit : NULL, call : logistf.mod.control() dtype: object	9214 57287-5 [Chlamydia trachomatis rRNA [Presence] in Anal by NAA with probe detection, firth]: nCase: 60 | nCon: 19464, corr p-val: 0.994, uncorr p-val: 0.899, OR: 1.112 | model: dis_status ~ 0.003[0.0e+00] + (1.112 * mod_ant[0.899]) + (0.277 * ethnic1[0.264]) + (1.396 * ethnic2[0.250]) + (2.950 * ethnic3[0.065]) + (7.240 * ethnic4[0.294]) + (26.176 * ethnic5[0.133]) + (0.730 * ethnic6[0.412]), glm_warn [False]: nan log10 trans: False | Notes: n=19524 | DoF=7 | n iters: full : 1.10e+01, null : 9.00e+00 | Conv at last: LL change : 0.00e+00, max abs score : 5.93e-10, beta change : 1.47e-07 | Log Likes: full : -3.99e+02, null : -4.05e+02 | Method: Penalized ML | control: maxit : 2500, maxhs : 0, maxstep : 5, lconv : 1e-05, gconv : 1e-05, xconv : 1e-05, collapse : TRUE, fit : NR, call : logistf.control(maxit = n_iter) | mod control: tau : 0.5, terms.fit : NULL, call : logistf.mod.control() 9215 57288-3 [Chlamydia trachomatis rRNA [Presence] in Nasopharynx by NAA with probe detection, firth]: nCase: 27 | nCon: 5179, corr p-val: 0.316, uncorr p-val: 0.106, OR: 5.583 | model: dis_status ~ 0.005[0.0e+00] + (5.583 * mod_ant[0.106]) + (1.388 * ethnic1[0.830]) + (1.208 * ethnic2[0.667]) + (1.477 * ethnic3[0.596]) + (8.069 * ethnic4[0.277]) + (24.207 * ethnic5[0.142]) + (1.747 * ethnic6[0.308]), glm_warn [False]: nan log10 trans: False | Notes: n=5206 | DoF=7 | n iters: full : 1.00e+01, null : 8.00e+00 | Conv at last: LL change : 6.82e-13, max abs score : 5.28e-08, beta change : 8.92e-07 | Log Likes: full : -1.67e+02, null : -1.70e+02 | Method: Penalized ML | control: maxit : 2500, maxhs : 0, maxstep : 5, lconv : 1e-05, gconv : 1e-05, xconv : 1e-05, collapse : TRUE, fit : NR, call : logistf.control(maxit = n_iter) | mod control: tau : 0.5, terms.fit : NULL, call : logistf.mod.control() dtype: object	False				False				bacteria	Chlamydiaceae		C. trachomatis
phobic anxiety disorders	F40	CMV	pp150_Nter	No	unk	did_not_attempt	0.9766815934090909		1.199		[0.894-1.608]		53	9376						ethnic		all		0		dis_status ~ 0.003[6.5e-41] + (1.199 * mod_ant[0.225]) + (5.0e-07 * ethnic1[0.984]) + (4.657 * ethnic2[0.004]) + (5.3e-07 * ethnic3[0.986])		2.71	2.53	0.98	0.97	3.18	2.78					65.98	67.47			0.225360729		ethnic, num_sex_part	ethnic1 : 9.84e-01, ethnic2 : 4.13e-03, ethnic3 : 9.86e-01	ethnic1: 5.0e-07 [0.00e+00-Inf], ethnic2: 4.657 [1.627-13.326], ethnic3: 5.3e-07 [0.00e+00-Inf]				0 30326-3 [Cytomegalovirus DNA [Presence] in Cerebral spinal fluid by NAA with probe detection, firth]: nCase: 29 | nCon: 5732, corr p-val: 0.659, uncorr p-val: 0.368, OR: 5.12 | model: dis_status ~ 0.006[0.0e+00] + (5.120 * mod_ant[0.368]) + (0.627 * ethnic1[0.726]) + (0.421 * ethnic2[0.102]) + (1.273 * ethnic3[0.583]) + (5.161 * ethnic4[0.366]) + (10.666 * ethnic5[0.233]) + (0.448 * ethnic6[0.523]), glm_warn [False]: nan log10 trans: False | Notes: n=5761 | DoF=7 | n iters: full : 1.00e+01, null : 9.00e+00 | Conv at last: LL change : 1.71e-12, max abs score : 7.08e-08, beta change : 1.35e-06 | Log Likes: full : -1.80e+02, null : -1.84e+02 | Method: Penalized ML | control: maxit : 2500, maxhs : 0, maxstep : 5, lconv : 1e-05, gconv : 1e-05, xconv : 1e-05, collapse : TRUE, fit : NR, call : logistf.control(maxit = n_iter) | mod control: tau : 0.5, terms.fit : NULL, call : logistf.mod.control() 1 82189-2 [Cytomegalovirus DNA [Presence] in Cerebral spinal fluid by NAA with non-probe detection, firth]: nCase: 125 | nCon: 23223, corr p-val: 0.751, uncorr p-val: 0.531, OR: 2.845 | model: dis_status ~ 0.006[0.0e+00] + (2.845 * mod_ant[0.531]) + (0.181 * ethnic1[0.097]) + (0.756 * ethnic2[0.271]) + (0.783 * ethnic3[0.506]) + (2.407 * ethnic4[0.352]) + (1.213 * ethnic5[0.895]) + (0.518 * ethnic6[0.023]), glm_warn [False]: nan log10 trans: False | Notes: n=23348 | DoF=7 | n iters: full : 1.10e+01, null : 9.00e+00 | Conv at last: LL change : -3.41e-13, max abs score : 1.52e-09, beta change : 2.36e-07 | Log Likes: full : -7.69e+02, null : -7.73e+02 | Method: Penalized ML | control: maxit : 2500, maxhs : 0, maxstep : 5, lconv : 1e-05, gconv : 1e-05, xconv : 1e-05, collapse : TRUE, fit : NR, call : logistf.control(maxit = n_iter) | mod control: tau : 0.5, terms.fit : NULL, call : logistf.mod.control() 2 4996-5 [Cytomegalovirus DNA [Presence] in Blood by NAA with probe detection, firth]: nCase: 23 | nCon: 2168, corr p-val: 0.871, uncorr p-val: 0.712, OR: 1.811 | model: dis_status ~ 0.015[0.0e+00] + (1.811 * mod_ant[0.712]) + (3.335 * ethnic1[0.127]) + (0.094 * ethnic2[0.012]) + (3.270 * ethnic3[0.133]) + (4.516 * ethnic4[0.408]) + (22.196 * ethnic5[0.158]) + (0.084 * ethnic6[0.008]), glm_warn [False]: nan log10 trans: False | Notes: n=2191 | DoF=7 | n iters: full : 1.10e+01, null : 8.00e+00 | Conv at last: LL change : 5.67e-12, max abs score : 3.27e-07, beta change : 3.68e-06 | Log Likes: full : -1.19e+02, null : -1.30e+02 | Method: Penalized ML | control: maxit : 2500, maxhs : 0, maxstep : 5, lconv : 1e-05, gconv : 1e-05, xconv : 1e-05, collapse : TRUE, fit : NR, call : logistf.control(maxit = n_iter) | mod control: tau : 0.5, terms.fit : NULL, call : logistf.mod.control() dtype: object	9219 13949-3 [Cytomegalovirus IgG Ab [Presence] in Serum or Plasma by Immunoassay, glm]: nCase: 480 | nCon: 62867, corr p-val: 0.222, uncorr p-val: 0.059, OR: 0.835 | model: dis_status ~ 0.009[0.0e+00] + (0.835 * mod_ant[0.059]) + (0.328 * ethnic1[0.056]) + (0.625 * ethnic2[0.002]) + (0.799 * ethnic3[0.321]) + (0.882 * ethnic4[0.900]) + (8.175 * ethnic5[4.5e-04]) + (0.768 * ethnic6[0.221]), glm_warn [False]: nan log10 trans: False | Notes: nan 9220 22244-8 [Cytomegalovirus IgG Ab [Presence] in Serum or Plasma, glm]: nCase: 227 | nCon: 40815, corr p-val: 0.794, uncorr p-val: 0.592, OR: 0.927 | model: dis_status ~ 0.007[0.0e+00] + (0.927 * mod_ant[0.592]) + (0.247 * ethnic1[0.050]) + (0.678 * ethnic2[0.061]) + (0.791 * ethnic3[0.230]) + (1.001 * ethnic4[0.998]) + (9.9e-06 * ethnic5[0.971]) + (0.332 * ethnic6[0.008]), glm_warn [False]: nan log10 trans: False | Notes: nan 9221 24119-0 [Cytomegalovirus IgM Ab [Presence] in Serum or Plasma by Immunoassay, glm]: nCase: 456 | nCon: 48245, corr p-val: 0.794, uncorr p-val: 0.595, OR: 0.887 | model: dis_status ~ 0.011[0.0e+00] + (0.887 * mod_ant[0.595]) + (0.498 * ethnic1[0.167]) + (0.613 * ethnic2[0.007]) + (0.779 * ethnic3[0.301]) + (1.759 * ethnic4[0.430]) + (6.264 * ethnic5[0.012]) + (0.499 * ethnic6[0.002]), glm_warn [False]: nan log10 trans: False | Notes: nan 9222 30246-3 [Cytomegalovirus DNA [Presence] in Serum or Plasma by NAA with probe detection, firth]: nCase: 37 | nCon: 8723, corr p-val: 0.47, uncorr p-val: 0.201, OR: 0.243 | model: dis_status ~ 0.007[0.0e+00] + (0.243 * mod_ant[0.201]) + (0.135 * ethnic1[0.044]) + (0.784 * ethnic2[0.657]) + (0.369 * ethnic3[0.017]) + (4.524 * ethnic4[0.397]) + (2.764 * ethnic5[0.542]) + (0.090 * ethnic6[0.009]), glm_warn [False]: nan log10 trans: False | Notes: n=8760 | DoF=7 | n iters: full : 1.30e+01, null : 9.00e+00 | Conv at last: LL change : 1.02e-12, max abs score : 1.09e-07, beta change : 1.91e-06 | Log Likes: full : -2.28e+02, null : -2.37e+02 | Method: Penalized ML | control: maxit : 2500, maxhs : 0, maxstep : 5, lconv : 1e-05, gconv : 1e-05, xconv : 1e-05, collapse : TRUE, fit : NR, call : logistf.control(maxit = n_iter) | mod control: tau : 0.5, terms.fit : NULL, call : logistf.mod.control() 9223 30325-5 [Cytomegalovirus IgM Ab [Presence] in Serum or Plasma, firth]: nCase: 22 | nCon: 9736, corr p-val: 0.545, uncorr p-val: 0.268, OR: 0.203 | model: dis_status ~ 0.006[0.0e+00] + (0.203 * mod_ant[0.268]) + (0.315 * ethnic1[0.335]) + (0.336 * ethnic2[0.079]) + (1.205 * ethnic3[0.677]) + (5.743 * ethnic4[0.343]) + (7.741 * ethnic5[0.285]) + (0.085 * ethnic6[0.047]), glm_warn [False]: nan log10 trans: False | Notes: n=9758 | DoF=7 | n iters: full : 2.30e+01, null : 9.00e+00 | Conv at last: LL change : 1.94e-11, max abs score : 1.15e-06, beta change : 6.18e-06 | Log Likes: full : -1.40e+02, null : -1.56e+02 | Method: Penalized ML | control: maxit : 2500, maxhs : 0, maxstep : 5, lconv : 1e-05, gconv : 1e-05, xconv : 1e-05, collapse : TRUE, fit : NR, call : logistf.control(maxit = n_iter) | mod control: tau : 0.5, terms.fit : NULL, call : logistf.mod.control() 9225 49539-0 [Cytomegalovirus IgM Ab [Presence] in Serum or Plasma by Immunofluorescence, glm]: nCase: 223 | nCon: 30013, corr p-val: 0.929, uncorr p-val: 0.82, OR: 0.925 | model: dis_status ~ 0.008[0.0e+00] + (0.925 * mod_ant[0.820]) + (2.256 * ethnic1[0.076]) + (1.093 * ethnic2[0.631]) + (0.478 * ethnic3[0.008]) + (0.679 * ethnic4[0.701]) + (7.9e-06 * ethnic5[0.973]) + (0.324 * ethnic6[0.013]), glm_warn [False]: nan log10 trans: False | Notes: nan dtype: object	False				False				virus	Herpesviridae	Betaherpesvirinae	betaherpesvirus 5
phobic anxiety disorders	F40	EBV	VCA_p18	No	unk	did_not_attempt	0.9766815934090909		0.982		[0.653-1.475]		53	9376								all		0		dis_status ~ 0.006[5.9e-11] + (0.982 * mod_ant[0.929])		3.7	3.7	0.6	0.65	3.87	3.87					65.98	67.47			0.928501234		num_sex_part						0 24114-1 [Epstein Barr virus capsid IgG Ab [Presence] in Serum by Immunoassay, glm]: nCase: 407 | nCon: 77366, corr p-val: 2.49e-07, uncorr p-val: 7.32e-09, OR: 0.508 | model: dis_status ~ 0.009[0.0e+00] + (0.508 * mod_ant[7.3e-09]), glm_warn [False]: nan log10 trans: False | Notes: nan 1 40752-8 [Epstein Barr virus early IgG Ab [Presence] in Serum by Immunoassay, glm]: nCase: 157 | nCon: 18303, corr p-val: 2.43e-05, uncorr p-val: 1.43e-06, OR: 0.457 | model: dis_status ~ 0.014[1.3e-255] + (0.457 * mod_ant[1.4e-06]), glm_warn [False]: nan log10 trans: False | Notes: nan 2 7883-2 [Epstein Barr virus nuclear IgG Ab [Presence] in Serum, glm]: nCase: 177 | nCon: 22479, corr p-val: 0.22, uncorr p-val: 0.054, OR: 0.716 | model: dis_status ~ 0.010[1.2e-205] + (0.716 * mod_ant[0.054]), glm_warn [False]: nan log10 trans: False | Notes: nan 3 30340-4 [Epstein Barr virus capsid IgM Ab [Presence] in Serum, glm]: nCase: 493 | nCon: 39111, corr p-val: 0.316, uncorr p-val: 0.107, OR: 0.755 | model: dis_status ~ 0.013[0.0e+00] + (0.755 * mod_ant[0.107]), glm_warn [False]: nan log10 trans: False | Notes: nan 4 5156-5 [Epstein Barr virus nuclear IgG Ab [Presence] in Serum by Immunoassay, glm]: nCase: 170 | nCon: 14550, corr p-val: 0.665, uncorr p-val: 0.387, OR: 0.859 | model: dis_status ~ 0.013[1.9e-179] + (0.859 * mod_ant[0.387]), glm_warn [False]: nan log10 trans: False | Notes: nan 5 24115-8 [Epstein Barr virus capsid IgM Ab [Presence] in Serum by Immunoassay, glm]: nCase: 297 | nCon: 48986, corr p-val: 0.668, uncorr p-val: 0.398, OR: 0.799 | model: dis_status ~ 0.006[0.0e+00] + (0.799 * mod_ant[0.398]), glm_warn [False]: nan log10 trans: False | Notes: nan 6 49178-7 [Epstein Barr virus Ab [Presence] in Serum, glm]: nCase: 112 | nCon: 53799, corr p-val: 0.91, uncorr p-val: 0.794, OR: 0.917 | model: dis_status ~ 0.002[0.0e+00] + (0.917 * mod_ant[0.794]), glm_warn [False]: nan log10 trans: False | Notes: nan 7 22295-0 [Epstein Barr virus early IgG Ab [Presence] in Serum, glm]: nCase: 140 | nCon: 10478, corr p-val: 0.995, uncorr p-val: 0.972, OR: 0.993 | model: dis_status ~ 0.013[0.0e+00] + (0.993 * mod_ant[0.972]), glm_warn [False]: nan log10 trans: False | Notes: nan 8 5005-4 [Epstein Barr virus DNA [Presence] in Specimen by NAA with probe detection, glm]: nCase: 91 | nCon: 12813, corr p-val: 0.995, uncorr p-val: 0.989, OR: 0.996 | model: dis_status ~ 0.007[0.0e+00] + (0.996 * mod_ant[0.989]), glm_warn [False]: nan log10 trans: False | Notes: nan dtype: object	9230 22296-8 [Epstein Barr virus nuclear Ab [Presence] in Serum, glm]: nCase: 81 | nCon: 12104, corr p-val: 0.43, uncorr p-val: 0.172, OR: 1.395 | model: dis_status ~ 0.005[5.6e-144] + (1.395 * mod_ant[0.172]), glm_warn [False]: nan log10 trans: False | Notes: nan 9231 23858-4 [Epstein Barr virus DNA [Presence] in Cerebral spinal fluid by NAA with probe detection, firth]: nCase: 27 | nCon: 2165, corr p-val: 0.574, uncorr p-val: 0.308, OR: 2.699 | model: dis_status ~ 0.012[0.0e+00] + (2.699 * mod_ant[0.308]), glm_warn [False]: nan log10 trans: False | Notes: n=2192 | DoF=1 | n iters: full : 8.00e+00, null : 8.00e+00 | Conv at last: LL change : 2.84e-14, max abs score : 2.89e-15, beta change : 1.59e-09 | Log Likes: full : -1.44e+02, null : -1.44e+02 | Method: Penalized ML | control: maxit : 2500, maxhs : 0, maxstep : 5, lconv : 1e-05, gconv : 1e-05, xconv : 1e-05, collapse : TRUE, fit : NR, call : logistf.control(maxit = n_iter) | mod control: tau : 0.5, terms.fit : NULL, call : logistf.mod.control() 9236 33395-5 [Epstein Barr virus capsid Ab [Presence] in Serum, glm]: nCase: 28 | nCon: 1044, corr p-val: 0.751, uncorr p-val: 0.54, OR: 1.331 | model: dis_status ~ 0.022[1.5e-20] + (1.331 * mod_ant[0.540]), glm_warn [False]: nan log10 trans: False | Notes: nan 9237 40751-0 [Epstein Barr virus capsid IgM Ab [Presence] in Serum by Immunofluorescence, firth]: nCase: 98 | nCon: 6373, corr p-val: 0.995, uncorr p-val: 0.981, OR: 1.012 | model: dis_status ~ 0.016[0.0e+00] + (1.012 * mod_ant[0.981]), glm_warn [False]: nan log10 trans: False | Notes: n=6471 | DoF=1 | n iters: full : 8.00e+00, null : 8.00e+00 | Conv at last: LL change : -2.27e-13, max abs score : 1.33e-15, beta change : 4.97e-11 | Log Likes: full : -5.05e+02, null : -5.05e+02 | Method: Penalized ML | control: maxit : 2500, maxhs : 0, maxstep : 5, lconv : 1e-05, gconv : 1e-05, xconv : 1e-05, collapse : TRUE, fit : NR, call : logistf.control(maxit = n_iter) | mod control: tau : 0.5, terms.fit : NULL, call : logistf.mod.control() 9240 5002-1 [Epstein Barr virus DNA [Presence] in Blood by NAA with probe detection, firth]: nCase: 39 | nCon: 3902, corr p-val: 0.995, uncorr p-val: 0.952, OR: 1.031 | model: dis_status ~ 0.010[0.0e+00] + (1.031 * mod_ant[0.952]), glm_warn [False]: nan log10 trans: False | Notes: n=3941 | DoF=1 | n iters: full : 8.00e+00, null : 8.00e+00 | Conv at last: LL change : 5.68e-14, max abs score : 2.13e-14, beta change : 2.50e-08 | Log Likes: full : -2.16e+02, null : -2.16e+02 | Method: Penalized ML | control: maxit : 2500, maxhs : 0, maxstep : 5, lconv : 1e-05, gconv : 1e-05, xconv : 1e-05, collapse : TRUE, fit : NR, call : logistf.control(maxit = n_iter) | mod control: tau : 0.5, terms.fit : NULL, call : logistf.mod.control() 9243 59183-4 [Epstein Barr virus early diffuse IgG Ab [Presence] in Serum, glm]: nCase: 148 | nCon: 14091, corr p-val: 0.545, uncorr p-val: 0.262, OR: 1.244 | model: dis_status ~ 0.010[0.0e+00] + (1.244 * mod_ant[0.262]), glm_warn [False]: nan log10 trans: False | Notes: nan dtype: object	False				False				virus	Herpesviridae		gammaherpesvirus 4
phobic anxiety disorders	F40	HBV	HBc	No	unk	did_not_attempt	0.9766815934090909		0.8		[0.512-1.249]		53	9376						ethnic		all		0		dis_status ~ 0.006[1.2e-150] + (0.800 * mod_ant[0.327]) + (6.2e-07 * ethnic1[0.984]) + (5.944 * ethnic2[8.9e-04]) + (6.1e-07 * ethnic3[0.986])		0.6	0.67	0.58	0.64	0.7	0.7					65.98	67.47			0.326572086		ethnic, num_sex_part	ethnic1 : 9.84e-01, ethnic2 : 8.86e-04, ethnic3 : 9.86e-01	ethnic1: 6.2e-07 [0.00e+00-Inf], ethnic2: 5.944 [2.078-16.998], ethnic3: 6.1e-07 [0.00e+00-Inf]				0 5195-3 [Hepatitis B virus surface Ag [Presence] in Serum, glm]: nCase: 9618 | nCon: 3487212, corr p-val: 3.65e-04, uncorr p-val: 2.42e-05, OR: 0.53 | model: dis_status ~ 0.011[0.0e+00] + (0.530 * mod_ant[2.4e-05]) + (0.311 * ethnic1[4.0e-39]) + (0.712 * ethnic2[8.7e-32]) + (0.573 * ethnic3[2.7e-43]) + (0.781 * ethnic4[0.141]) + (0.276 * ethnic5[0.026]) + (0.014 * ethnic6[0.0e+00]), glm_warn [False]: nan log10 trans: False | Notes: nan 1 10900-9 [Hepatitis B virus surface Ab [Presence] in Serum by Immunoassay, glm]: nCase: 1239 | nCon: 255273, corr p-val: 1.05e-03, uncorr p-val: 8.49e-05, OR: 0.794 | model: dis_status ~ 0.006[0.0e+00] + (0.794 * mod_ant[8.5e-05]) + (0.377 * ethnic1[4.3e-07]) + (0.662 * ethnic2[5.9e-07]) + (0.862 * ethnic3[0.128]) + (1.538 * ethnic4[0.296]) + (0.649 * ethnic5[0.455]) + (0.530 * ethnic6[1.6e-09]), glm_warn [False]: nan log10 trans: False | Notes: nan 2 13952-7 [Hepatitis B virus core Ab [Presence] in Serum or Plasma by Immunoassay, glm]: nCase: 3155 | nCon: 420211, corr p-val: 1.94e-03, uncorr p-val: 1.99e-04, OR: 0.783 | model: dis_status ~ 0.009[0.0e+00] + (0.783 * mod_ant[2.0e-04]) + (0.399 * ethnic1[4.2e-11]) + (0.632 * ethnic2[2.0e-18]) + (0.681 * ethnic3[6.4e-07]) + (0.831 * ethnic4[0.436]) + (0.655 * ethnic5[0.400]) + (0.400 * ethnic6[3.8e-31]), glm_warn [False]: nan log10 trans: False | Notes: nan 3 22322-2 [Hepatitis B virus surface Ab [Presence] in Serum, glm]: nCase: 4406 | nCon: 1941558, corr p-val: 3.75e-03, uncorr p-val: 4.68e-04, OR: 0.893 | model: dis_status ~ 0.011[0.0e+00] + (0.893 * mod_ant[4.7e-04]) + (0.509 * ethnic1[2.4e-11]) + (0.623 * ethnic2[1.8e-24]) + (0.900 * ethnic3[0.087]) + (1.227 * ethnic4[0.320]) + (1.039 * ethnic5[0.940]) + (0.011 * ethnic6[0.0e+00]), glm_warn [False]: nan log10 trans: False | Notes: nan 4 5196-1 [Hepatitis B virus surface Ag [Presence] in Serum or Plasma by Immunoassay, glm]: nCase: 10213 | nCon: 1577806, corr p-val: 0.081, uncorr p-val: 0.014, OR: 0.7 | model: dis_status ~ 0.008[0.0e+00] + (0.700 * mod_ant[0.014]) + (0.318 * ethnic1[3.5e-39]) + (0.623 * ethnic2[4.4e-64]) + (0.546 * ethnic3[3.3e-52]) + (0.913 * ethnic4[0.562]) + (0.722 * ethnic5[0.210]) + (0.429 * ethnic6[2.4e-87]), glm_warn [False]: nan log10 trans: False | Notes: nan 5 32685-0 [Hepatitis B virus core IgG Ab [Presence] in Serum, glm]: nCase: 551 | nCon: 68944, corr p-val: 0.22, uncorr p-val: 0.055, OR: 0.712 | model: dis_status ~ 0.009[0.0e+00] + (0.712 * mod_ant[0.055]) + (7.6e-06 * ethnic1[0.968]) + (1.036 * ethnic2[0.830]) + (0.795 * ethnic3[0.074]) + (0.556 * ethnic4[0.312]) + (7.5e-06 * ethnic5[0.966]) + (0.526 * ethnic6[9.2e-06]), glm_warn [False]: nan log10 trans: False | Notes: nan 6 16933-4 [Hepatitis B virus core Ab [Presence] in Serum, glm]: nCase: 1625 | nCon: 216520, corr p-val: 0.309, uncorr p-val: 0.1, OR: 0.871 | model: dis_status ~ 0.008[0.0e+00] + (0.871 * mod_ant[0.100]) + (0.520 * ethnic1[9.6e-04]) + (1.126 * ethnic2[0.078]) + (1.097 * ethnic3[0.352]) + (0.759 * ethnic4[0.584]) + (0.531 * ethnic5[0.528]) + (0.270 * ethnic6[5.6e-23]), glm_warn [False]: nan log10 trans: False | Notes: nan 7 13954-3 [Hepatitis B virus e Ag [Presence] in Serum or Plasma by Immunoassay, glm]: nCase: 442 | nCon: 61533, corr p-val: 0.451, uncorr p-val: 0.189, OR: 0.749 | model: dis_status ~ 0.009[0.0e+00] + (0.749 * mod_ant[0.189]) + (0.229 * ethnic1[7.2e-08]) + (0.732 * ethnic2[0.014]) + (0.672 * ethnic3[0.062]) + (0.510 * ethnic4[0.502]) + (0.693 * ethnic5[0.715]) + (0.364 * ethnic6[8.0e-06]), glm_warn [False]: nan log10 trans: False | Notes: nan 8 33463-1 [Hepatitis B virus e IgG Ab [Presence] in Serum by Immunoassay, firth]: nCase: 26 | nCon: 2689, corr p-val: 0.545, uncorr p-val: 0.272, OR: 0.424 | model: dis_status ~ 0.012[0.0e+00] + (0.424 * mod_ant[0.272]) + (1.205 * ethnic1[0.734]) + (1.145 * ethnic2[0.877]) + (2.978 * ethnic3[0.161]) + (1.946 * ethnic4[0.677]) + (27.893 * ethnic5[0.137]) + (0.128 * ethnic6[0.041]), glm_warn [False]: nan log10 trans: False | Notes: n=2715 | DoF=7 | n iters: full : 1.10e+01, null : 8.00e+00 | Conv at last: LL change : 1.21e-11, max abs score : 5.57e-07, beta change : 3.78e-06 | Log Likes: full : -1.41e+02, null : -1.47e+02 | Method: Penalized ML | control: maxit : 2500, maxhs : 0, maxstep : 5, lconv : 1e-05, gconv : 1e-05, xconv : 1e-05, collapse : TRUE, fit : NR, call : logistf.control(maxit = n_iter) | mod control: tau : 0.5, terms.fit : NULL, call : logistf.mod.control() 9 29610-3 [Hepatitis B virus DNA [Presence] in Serum or Plasma by NAA with probe detection, glm]: nCase: 74 | nCon: 11782, corr p-val: 0.642, uncorr p-val: 0.349, OR: 0.733 | model: dis_status ~ 0.008[5.9e-200] + (0.733 * mod_ant[0.349]) + (0.440 * ethnic1[0.128]) + (1.096 * ethnic2[0.756]) + (0.600 * ethnic3[0.213]) + (3.2e-06 * ethnic4[0.979]) + (7.780 * ethnic5[0.006]) + (0.505 * ethnic6[0.201]), glm_warn [False]: nan log10 trans: False | Notes: nan 10 13953-5 [Hepatitis B virus e Ab [Presence] in Serum or Plasma by Immunoassay, glm]: nCase: 240 | nCon: 41408, corr p-val: 0.751, uncorr p-val: 0.535, OR: 0.903 | model: dis_status ~ 0.007[0.0e+00] + (0.903 * mod_ant[0.535]) + (0.311 * ethnic1[9.9e-05]) + (0.953 * ethnic2[0.769]) + (0.625 * ethnic3[0.106]) + (0.760 * ethnic4[0.785]) + (1.362 * ethnic5[0.760]) + (0.421 * ethnic6[0.002]), glm_warn [False]: nan log10 trans: False | Notes: nan dtype: object	9258 24113-3 [Hepatitis B virus core IgM Ab [Presence] in Serum or Plasma by Immunoassay, glm]: nCase: 2563 | nCon: 384671, corr p-val: 0.751, uncorr p-val: 0.52, OR: 1.148 | model: dis_status ~ 0.008[0.0e+00] + (1.148 * mod_ant[0.520]) + (0.408 * ethnic1[7.2e-08]) + (0.620 * ethnic2[7.8e-16]) + (0.777 * ethnic3[3.6e-04]) + (0.757 * ethnic4[0.358]) + (1.047 * ethnic5[0.927]) + (0.470 * ethnic6[5.0e-17]), glm_warn [False]: nan log10 trans: False | Notes: nan 9263 51914-0 [Hepatitis B virus core IgG+IgM Ab [Presence] in Serum, glm]: nCase: 1148 | nCon: 159987, corr p-val: 0.665, uncorr p-val: 0.376, OR: 1.076 | model: dis_status ~ 0.008[0.0e+00] + (1.076 * mod_ant[0.376]) + (0.391 * ethnic1[4.0e-05]) + (0.867 * ethnic2[0.047]) + (0.699 * ethnic3[2.3e-04]) + (0.314 * ethnic4[0.248]) + (0.700 * ethnic5[0.615]) + (0.471 * ethnic6[7.1e-08]), glm_warn [False]: nan log10 trans: False | Notes: nan 9266 65633-0 [Hepatitis B virus surface Ag [Presence] in Serum or Plasma by Confirmatory method, glm]: nCase: 61 | nCon: 21930, corr p-val: 1.08e-03, uncorr p-val: 9.51e-05, OR: 3.105 | model: dis_status ~ 0.003[3.0e-201] + (3.105 * mod_ant[9.5e-05]) + (0.125 * ethnic1[0.005]) + (1.261 * ethnic2[0.478]) + (0.263 * ethnic3[0.006]) + (2.5e-06 * ethnic4[0.980]) + (1.342 * ethnic5[0.773]) + (0.176 * ethnic6[0.017]), glm_warn [False]: nan log10 trans: False | Notes: nan 9267 83100-8 [Hepatitis B virus core IgG+IgM Ab [Presence] in Serum or Plasma by Immunoassay, firth]: nCase: 22 | nCon: 4082, corr p-val: 0.91, uncorr p-val: 0.786, OR: 1.277 | model: dis_status ~ 0.007[0.0e+00] + (1.277 * mod_ant[0.786]) + (0.499 * ethnic1[0.607]) + (0.737 * ethnic2[0.595]) + (0.621 * ethnic3[0.551]) + (2.140 * ethnic4[0.638]) + (29.527 * ethnic5[0.128]) + (0.905 * ethnic6[0.905]), glm_warn [False]: nan log10 trans: False | Notes: n=4104 | DoF=7 | n iters: full : 1.20e+01, null : 8.00e+00 | Conv at last: LL change : 1.50e-11, max abs score : 1.03e-06, beta change : 3.85e-06 | Log Likes: full : -1.36e+02, null : -1.37e+02 | Method: Penalized ML | control: maxit : 2500, maxhs : 0, maxstep : 5, lconv : 1e-05, gconv : 1e-05, xconv : 1e-05, collapse : TRUE, fit : NR, call : logistf.control(maxit = n_iter) | mod control: tau : 0.5, terms.fit : NULL, call : logistf.mod.control() dtype: object	False				False				virus	Hepadnaviridae		Hepatitis B virus
phobic anxiety disorders	F40	HCV	Core	No	unk	did_not_attempt	0.9766815934090909		1.038		[0.688-1.565]		53	9376						ethnic		all		0		dis_status ~ 0.005[1.4e-160] + (1.038 * mod_ant[0.860]) + (5.7e-07 * ethnic1[0.984]) + (5.288 * ethnic2[0.002]) + (5.7e-07 * ethnic3[0.986])		0.62	0.61	0.7	0.65	0.48	0.48					65.98	67.47			0.860424362		ethnic	ethnic1 : 9.84e-01, ethnic2 : 1.59e-03, ethnic3 : 9.86e-01	ethnic1: 5.7e-07 [0.00e+00-Inf], ethnic2: 5.288 [1.881-14.866], ethnic3: 5.7e-07 [0.00e+00-Inf]				0 16128-1 [Hepatitis C virus Ab [Presence] in Serum, glm]: nCase: 7791 | nCon: 1207797, corr p-val: 1.05e-03, uncorr p-val: 8.19e-05, OR: 1.181 | model: dis_status ~ 0.008[0.0e+00] + (1.181 * mod_ant[8.2e-05]) + (0.285 * ethnic1[2.3e-21]) + (0.674 * ethnic2[5.2e-39]) + (0.808 * ethnic3[5.6e-06]) + (0.815 * ethnic4[0.387]) + (0.791 * ethnic5[0.602]) + (0.382 * ethnic6[4.2e-62]), glm_warn [False]: nan log10 trans: False | Notes: nan 1 72376-7 [Hepatitis C virus Ab [Presence] in Serum, Plasma or Blood by Rapid immunoassay, glm]: nCase: 70 | nCon: 22551, corr p-val: 0.089, uncorr p-val: 0.016, OR: 2.628 | model: dis_status ~ 0.003[1.5e-218] + (2.628 * mod_ant[0.016]) + (0.897 * ethnic1[0.915]) + (0.984 * ethnic2[0.965]) + (1.144 * ethnic3[0.610]) + (9.7e-07 * ethnic4[0.985]) + (1.1e-06 * ethnic5[0.992]) + (1.1e-06 * ethnic6[0.976]), glm_warn [False]: nan log10 trans: False | Notes: nan 2 5012-0 [Hepatitis C virus RNA [Presence] in Specimen by NAA with probe detection, glm]: nCase: 19 | nCon: 4276, corr p-val: 0.751, uncorr p-val: 0.487, OR: 1.417 | model: dis_status ~ 0.005[6.8e-70] + (1.417 * mod_ant[0.487]) + (8.7e-08 * ethnic1[0.997]) + (1.832 * ethnic2[0.345]) + (2.780 * ethnic3[0.184]) + (9.0e-08 * ethnic4[0.998]) + (7.9e-08 * ethnic5[0.999]) + (8.5e-08 * ethnic6[0.985]), glm_warn [False]: nan log10 trans: False | Notes: nan dtype: object	9268 11259-9 [Hepatitis C virus RNA [Presence] in Serum or Plasma by NAA with probe detection, glm]: nCase: 944 | nCon: 83578, corr p-val: 0.212, uncorr p-val: 0.048, OR: 0.832 | model: dis_status ~ 0.013[0.0e+00] + (0.832 * mod_ant[0.048]) + (0.381 * ethnic1[1.5e-04]) + (0.896 * ethnic2[0.207]) + (0.879 * ethnic3[0.222]) + (0.776 * ethnic4[0.575]) + (2.007 * ethnic5[0.332]) + (0.361 * ethnic6[5.5e-12]), glm_warn [False]: nan log10 trans: False | Notes: nan 9269 13955-0 [Hepatitis C virus Ab [Presence] in Serum or Plasma by Immunoassay, glm]: nCase: 9899 | nCon: 4072051, corr p-val: 0.488, uncorr p-val: 0.215, OR: 0.94 | model: dis_status ~ 0.007[0.0e+00] + (0.940 * mod_ant[0.215]) + (0.348 * ethnic1[2.7e-31]) + (0.591 * ethnic2[8.4e-56]) + (0.690 * ethnic3[3.3e-22]) + (0.867 * ethnic4[0.377]) + (0.766 * ethnic5[0.320]) + (0.027 * ethnic6[0.0e+00]), glm_warn [False]: nan log10 trans: False | Notes: nan 9272 40726-2 [Hepatitis C virus IgG Ab [Presence] in Serum or Plasma by Immunoassay, firth]: nCase: 42 | nCon: 7961, corr p-val: 0.871, uncorr p-val: 0.729, OR: 0.633 | model: dis_status ~ 0.007[0.0e+00] + (0.633 * mod_ant[0.729]) + (0.237 * ethnic1[0.196]) + (0.417 * ethnic2[0.043]) + (1.038 * ethnic3[0.926]) + (1.955 * ethnic4[0.673]) + (8.634 * ethnic5[0.265]) + (1.115 * ethnic6[0.834]), glm_warn [False]: nan log10 trans: False | Notes: n=8003 | DoF=7 | n iters: full : 1.00e+01, null : 8.00e+00 | Conv at last: LL change : 1.15e-11, max abs score : 1.81e-07, beta change : 6.38e-06 | Log Likes: full : -2.56e+02, null : -2.60e+02 | Method: Penalized ML | control: maxit : 2500, maxhs : 0, maxstep : 5, lconv : 1e-05, gconv : 1e-05, xconv : 1e-05, collapse : TRUE, fit : NR, call : logistf.control(maxit = n_iter) | mod control: tau : 0.5, terms.fit : NULL, call : logistf.mod.control() 9274 5199-5 [Hepatitis C virus Ab [Presence] in Serum by Immunoblot, firth]: nCase: 18 | nCon: 1642, corr p-val: 0.044, uncorr p-val: 6.47e-03, OR: 0.07 | model: dis_status ~ 0.024[0.0e+00] + (0.070 * mod_ant[0.006]) + (1.782 * ethnic1[0.716]) + (0.863 * ethnic2[0.863]) + (0.592 * ethnic3[0.694]) + (2.158 * ethnic4[0.638]) + (13.671 * ethnic5[0.213]) + (0.081 * ethnic6[0.007]), glm_warn [False]: nan log10 trans: False | Notes: n=1660 | DoF=7 | n iters: full : 1.50e+01, null : 8.00e+00 | Conv at last: LL change : 1.34e-11, max abs score : 7.46e-07, beta change : 6.04e-06 | Log Likes: full : -8.98e+01, null : -1.00e+02 | Method: Penalized ML | control: maxit : 2500, maxhs : 0, maxstep : 5, lconv : 1e-05, gconv : 1e-05, xconv : 1e-05, collapse : TRUE, fit : NR, call : logistf.control(maxit = n_iter) | mod control: tau : 0.5, terms.fit : NULL, call : logistf.mod.control() dtype: object	False				False				virus	Flaviviridae		Hepacivirus C
phobic anxiety disorders	F40	HHV-6	IE1A	No	unk	did_not_attempt	0.9766815934090909		0.826		[0.456-1.498]		53	9376								all		0		dis_status ~ 0.009[1.1e-11] + (0.826 * mod_ant[0.530])		2.25	2.29	0.43	0.44	2.25	2.3					65.98	67.47			0.529922556									9277 82192-6 [Herpes virus 6 DNA [Presence] in Cerebral spinal fluid by NAA with non-probe detection, firth]: nCase: 109 | nCon: 21555, corr p-val: 0.995, uncorr p-val: 0.972, OR: 1.03 | model: dis_status ~ 0.005[0.0e+00] + (1.030 * mod_ant[0.972]), glm_warn [False]: nan log10 trans: False | Notes: n=21664 | DoF=1 | n iters: full : 9.00e+00, null : 9.00e+00 | Conv at last: LL change : 0.00e+00, max abs score : 4.62e-14, beta change : 3.68e-10 | Log Likes: full : -6.83e+02, null : -6.83e+02 | Method: Penalized ML | control: maxit : 2500, maxhs : 0, maxstep : 5, lconv : 1e-05, gconv : 1e-05, xconv : 1e-05, collapse : TRUE, fit : NR, call : logistf.control(maxit = n_iter) | mod control: tau : 0.5, terms.fit : NULL, call : logistf.mod.control() dtype: object	False				False				virus	Herpesviridae	Betaherpesvirinae	betaherpesvirus 6
phobic anxiety disorders	F40	HHV-7	U14	No	unk	did_not_attempt	0.9766815934090909		0.957		[0.518-1.768]		53	9376						ethnic		all		0		dis_status ~ 0.006[5.3e-09] + (0.957 * mod_ant[0.889]) + (5.7e-07 * ethnic1[0.984]) + (5.273 * ethnic2[0.002]) + (5.7e-07 * ethnic3[0.986])		2.73	2.74	0.37	0.44	2.72	2.78					65.98	67.47			0.889073108		ethnic	ethnic1 : 9.84e-01, ethnic2 : 1.66e-03, ethnic3 : 9.86e-01	ethnic1: 5.7e-07 [0.00e+00-Inf], ethnic2: 5.273 [1.871-14.861], ethnic3: 5.7e-07 [0.00e+00-Inf]						False				False				virus	Herpesviridae	Betaherpesvirinae	betaherpesvirus 7
phobic anxiety disorders	F40	HIV	gag	No	unk	did_not_attempt	0.9766815934090909		0.81		[0.49-1.340]		53	9376						ethnic		all		0		dis_status ~ 0.008[1.9e-26] + (0.810 * mod_ant[0.411]) + (5.9e-07 * ethnic1[0.984]) + (5.508 * ethnic2[0.001]) + (5.9e-07 * ethnic3[0.986])		1.69	1.75	0.45	0.53	1.68	1.74					65.98	67.47			0.41131303		ethnic, num_sex_part	ethnic1 : 9.84e-01, ethnic2 : 1.27e-03, ethnic3 : 9.86e-01	ethnic1: 5.9e-07 [0.00e+00-Inf], ethnic2: 5.508 [1.951-15.547], ethnic3: 5.9e-07 [0.00e+00-Inf]				0 9666-9 [HIV 1 p31 Ab [Presence] in Serum by Immunoblot, firth]: nCase: 17 | nCon: 1140, corr p-val: 0.682, uncorr p-val: 0.411, OR: 0.66 | model: dis_status ~ 0.025[0.0e+00] + (0.660 * mod_ant[0.411]) + (1.100 * ethnic1[0.949]) + (0.614 * ethnic2[0.382]) + (0.447 * ethnic3[0.314]) + (7.537 * ethnic4[0.299]) + (13.420 * ethnic5[0.217]) + (1.235 * ethnic6[0.772]), glm_warn [False]: nan log10 trans: False | Notes: n=1157 | DoF=7 | n iters: full : 1.00e+01, null : 7.00e+00 | Conv at last: LL change : 2.76e-11, max abs score : 1.67e-06, beta change : 3.41e-06 | Log Likes: full : -8.65e+01, null : -8.93e+01 | Method: Penalized ML | control: maxit : 2500, maxhs : 0, maxstep : 5, lconv : 1e-05, gconv : 1e-05, xconv : 1e-05, collapse : TRUE, fit : NR, call : logistf.control(maxit = n_iter) | mod control: tau : 0.5, terms.fit : NULL, call : logistf.mod.control() 1 12859-5 [HIV 1 p18 Ab [Presence] in Serum by Immunoblot, glm]: nCase: 63 | nCon: 4158, corr p-val: 0.711, uncorr p-val: 0.434, OR: 0.769 | model: dis_status ~ 0.016[2.5e-171] + (0.769 * mod_ant[0.434]) + (1.6e-06 * ethnic1[0.986]) + (0.695 * ethnic2[0.485]) + (2.050 * ethnic3[0.327]) + (1.6e-06 * ethnic4[0.995]) + (1.4e-06 * ethnic5[0.995]) + (0.953 * ethnic6[0.935]), glm_warn [False]: nan log10 trans: False | Notes: nan 2 5221-7 [HIV 1 Ab [Presence] in Serum or Plasma by Immunoblot, glm]: nCase: 64 | nCon: 6211, corr p-val: 0.751, uncorr p-val: 0.532, OR: 0.848 | model: dis_status ~ 0.019[2.2e-95] + (0.848 * mod_ant[0.532]) + (0.685 * ethnic1[0.710]) + (0.400 * ethnic2[0.012]) + (0.263 * ethnic3[0.002]) + (1.789 * ethnic4[0.571]) + (6.8e-05 * ethnic5[0.986]) + (0.095 * ethnic6[0.020]), glm_warn [False]: nan log10 trans: False | Notes: nan 3 9664-4 [HIV 1 p24 Ab [Presence] in Serum by Immunoblot, glm]: nCase: 77 | nCon: 6862, corr p-val: 0.751, uncorr p-val: 0.547, OR: 0.846 | model: dis_status ~ 0.015[4.6e-97] + (0.846 * mod_ant[0.547]) + (0.285 * ethnic1[0.218]) + (0.714 * ethnic2[0.243]) + (0.660 * ethnic3[0.170]) + (4.4e-06 * ethnic4[0.981]) + (4.2e-06 * ethnic5[0.996]) + (0.717 * ethnic6[0.409]), glm_warn [False]: nan log10 trans: False | Notes: nan 4 9660-2 [HIV 1 gp160 Ab [Presence] in Serum by Immunoblot, glm]: nCase: 17 | nCon: 1150, corr p-val: 0.995, uncorr p-val: 0.954, OR: 0.971 | model: dis_status ~ 0.021[1.6e-26] + (0.971 * mod_ant[0.954]) + (4.3e-07 * ethnic1[0.992]) + (0.528 * ethnic2[0.288]) + (0.304 * ethnic3[0.259]) + (4.3e-07 * ethnic4[0.997]) + (4.2e-07 * ethnic5[0.998]) + (0.996 * ethnic6[0.996]), glm_warn [False]: nan log10 trans: False | Notes: nan dtype: object	9280 18396-2 [HIV 1 p24 Ag [Presence] in Serum or Plasma by Immunoassay, firth]: nCase: 529 | nCon: 91265, corr p-val: 0.359, uncorr p-val: 0.129, OR: 2.572 | model: dis_status ~ 0.006[0.0e+00] + (2.572 * mod_ant[0.129]) + (0.936 * ethnic1[0.901]) + (0.678 * ethnic2[0.077]) + (0.859 * ethnic3[0.252]) + (1.820 * ethnic4[0.392]) + (0.448 * ethnic5[0.514]) + (0.578 * ethnic6[0.003]), glm_warn [False]: nan log10 trans: False | Notes: n=91794 | DoF=7 | n iters: full : 9.00e+00, null : 8.00e+00 | Conv at last: LL change : 8.64e-12, max abs score : 3.74e-08, beta change : 8.12e-07 | Log Likes: full : -3.24e+03, null : -3.25e+03 | Method: Penalized ML | control: maxit : 2500, maxhs : 0, maxstep : 5, lconv : 1e-05, gconv : 1e-05, xconv : 1e-05, collapse : TRUE, fit : NR, call : logistf.control(maxit = n_iter) | mod control: tau : 0.5, terms.fit : NULL, call : logistf.mod.control() 9281 24012-7 [HIV 1 Ag [Presence] in Serum, firth]: nCase: 281 | nCon: 33651, corr p-val: 0.222, uncorr p-val: 0.058, OR: 4.56 | model: dis_status ~ 0.011[0.0e+00] + (4.560 * mod_ant[0.058]) + (0.588 * ethnic1[0.183]) + (0.866 * ethnic2[0.324]) + (0.631 * ethnic3[0.015]) + (1.200 * ethnic4[0.830]) + (1.177 * ethnic5[0.911]) + (0.086 * ethnic6[0.0e+00]), glm_warn [False]: nan log10 trans: False | Notes: n=33932 | DoF=7 | n iters: full : 1.00e+01, null : 8.00e+00 | Conv at last: LL change : 1.18e-11, max abs score : 2.26e-09, beta change : 2.03e-06 | Log Likes: full : -1.58e+03, null : -1.62e+03 | Method: Penalized ML | control: maxit : 2500, maxhs : 0, maxstep : 5, lconv : 1e-05, gconv : 1e-05, xconv : 1e-05, collapse : TRUE, fit : NR, call : logistf.control(maxit = n_iter) | mod control: tau : 0.5, terms.fit : NULL, call : logistf.mod.control() 9282 25835-0 [HIV 1 RNA [Presence] in Serum or Plasma by NAA with probe detection, glm]: nCase: 74 | nCon: 17479, corr p-val: 0.751, uncorr p-val: 0.488, OR: 1.225 | model: dis_status ~ 0.005[1.4e-225] + (1.225 * mod_ant[0.488]) + (5.7e-07 * ethnic1[0.978]) + (0.515 * ethnic2[0.024]) + (0.862 * ethnic3[0.643]) + (5.6e-07 * ethnic4[0.989]) + (5.4e-07 * ethnic5[0.994]) + (0.398 * ethnic6[0.124]), glm_warn [False]: nan log10 trans: False | Notes: nan 9283 29893-5 [HIV 1 Ab [Presence] in Serum or Plasma by Immunoassay, glm]: nCase: 611 | nCon: 92888, corr p-val: 0.168, uncorr p-val: 0.037, OR: 1.44 | model: dis_status ~ 0.007[0.0e+00] + (1.440 * mod_ant[0.037]) + (0.820 * ethnic1[0.693]) + (0.986 * ethnic2[0.928]) + (0.850 * ethnic3[0.199]) + (0.836 * ethnic4[0.802]) + (2.116 * ethnic5[0.457]) + (0.527 * ethnic6[0.002]), glm_warn [False]: nan log10 trans: False | Notes: nan 9284 5017-9 [HIV 1 RNA [Presence] in Blood by NAA with probe detection, firth]: nCase: 17 | nCon: 3843, corr p-val: 0.989, uncorr p-val: 0.888, OR: 1.234 | model: dis_status ~ 0.006[0.0e+00] + (1.234 * mod_ant[0.888]) + (1.752 * ethnic1[0.722]) + (0.665 * ethnic2[0.459]) + (0.500 * ethnic3[0.388]) + (2.592 * ethnic4[0.567]) + (12.404 * ethnic5[0.214]) + (0.956 * ethnic6[0.949]), glm_warn [False]: nan log10 trans: False | Notes: n=3860 | DoF=7 | n iters: full : 1.20e+01, null : 9.00e+00 | Conv at last: LL change : 1.28e-12, max abs score : 1.81e-07, beta change : 1.86e-06 | Log Likes: full : -1.09e+02, null : -1.10e+02 | Method: Penalized ML | control: maxit : 2500, maxhs : 0, maxstep : 5, lconv : 1e-05, gconv : 1e-05, xconv : 1e-05, collapse : TRUE, fit : NR, call : logistf.control(maxit = n_iter) | mod control: tau : 0.5, terms.fit : NULL, call : logistf.mod.control() 9287 7917-8 [HIV 1 Ab [Presence] in Serum, firth]: nCase: 230 | nCon: 26066, corr p-val: 0.559, uncorr p-val: 0.284, OR: 2.171 | model: dis_status ~ 0.016[0.0e+00] + (2.171 * mod_ant[0.284]) + (0.225 * ethnic1[0.017]) + (0.159 * ethnic2[1.6e-13]) + (0.314 * ethnic3[0.001]) + (1.528 * ethnic4[0.537]) + (0.607 * ethnic5[0.703]) + (0.094 * ethnic6[0.0e+00]), glm_warn [False]: nan log10 trans: False | Notes: n=26296 | DoF=7 | n iters: full : 1.00e+01, null : 8.00e+00 | Conv at last: LL change : 6.82e-13, max abs score : 5.71e-09, beta change : 2.20e-07 | Log Likes: full : -1.23e+03, null : -1.31e+03 | Method: Penalized ML | control: maxit : 2500, maxhs : 0, maxstep : 5, lconv : 1e-05, gconv : 1e-05, xconv : 1e-05, collapse : TRUE, fit : NR, call : logistf.control(maxit = n_iter) | mod control: tau : 0.5, terms.fit : NULL, call : logistf.mod.control() 9289 9661-0 [HIV 1 gp120 Ab [Presence] in Serum by Immunoblot, glm]: nCase: 17 | nCon: 1149, corr p-val: 0.751, uncorr p-val: 0.53, OR: 1.365 | model: dis_status ~ 0.018[4.3e-26] + (1.365 * mod_ant[0.530]) + (4.3e-07 * ethnic1[0.992]) + (0.507 * ethnic2[0.257]) + (0.288 * ethnic3[0.237]) + (4.3e-07 * ethnic4[0.997]) + (4.8e-07 * ethnic5[0.998]) + (0.947 * ethnic6[0.944]), glm_warn [False]: nan log10 trans: False | Notes: nan 9292 9821-0 [HIV 1 p24 Ag [Presence] in Serum, firth]: nCase: 49 | nCon: 5269, corr p-val: 0.331, uncorr p-val: 0.115, OR: 5.455 | model: dis_status ~ 0.013[0.0e+00] + (5.455 * mod_ant[0.115]) + (0.630 * ethnic1[0.554]) + (0.943 * ethnic2[0.885]) + (0.571 * ethnic3[0.356]) + (2.932 * ethnic4[0.524]) + (3.086 * ethnic5[0.526]) + (0.306 * ethnic6[0.003]), glm_warn [False]: nan log10 trans: False | Notes: n=5318 | DoF=7 | n iters: full : 1.00e+01, null : 8.00e+00 | Conv at last: LL change : 4.83e-12, max abs score : 2.47e-07, beta change : 3.39e-06 | Log Likes: full : -2.70e+02, null : -2.77e+02 | Method: Penalized ML | control: maxit : 2500, maxhs : 0, maxstep : 5, lconv : 1e-05, gconv : 1e-05, xconv : 1e-05, collapse : TRUE, fit : NR, call : logistf.control(maxit = n_iter) | mod control: tau : 0.5, terms.fit : NULL, call : logistf.mod.control() dtype: object	False				False				virus	Retroviridae		Lentivirus
phobic anxiety disorders	F40	HPV-16	L1	No	unk	did_not_attempt	0.9766815934090909		1.392		[0.768-2.524]		53	9376						ethnic		all		0		dis_status ~ 0.003[1.1e-28] + (1.392 * mod_ant[0.276]) + (5.7e-07 * ethnic1[0.984]) + (4.957 * ethnic2[0.003]) + (5.6e-07 * ethnic3[0.986])		1.65	1.57	0.43	0.47	1.61	1.6					65.98	67.47			0.275880747		ethnic, num_sex_part	ethnic1 : 9.84e-01, ethnic2 : 2.56e-03, ethnic3 : 9.86e-01	ethnic1: 5.7e-07 [0.00e+00-Inf], ethnic2: 4.957 [1.751-14.030], ethnic3: 5.6e-07 [0.00e+00-Inf]				0 70061-7 [Human papilloma virus 16 and 18 DNA [Presence] in Specimen by NAA with probe detection, glm]: nCase: 50 | nCon: 37090, corr p-val: 0.56, uncorr p-val: 0.297, OR: 1.499 | model: dis_status ~ 0.002[8.7e-261] + (1.499 * mod_ant[0.297]) + (1.020 * ethnic1[0.978]) + (0.614 * ethnic2[0.128]) + (0.371 * ethnic3[0.329]) + (7.9e-08 * ethnic4[0.998]) + (8.3e-08 * ethnic5[0.995]) + (8.2e-08 * ethnic6[0.980]), glm_warn [False]: nan log10 trans: False | Notes: nan 1 59420-0 [Human papilloma virus 16+18+31+33+35+39+45+51+52+56+58+59+66+68 DNA [Presence] in Cervix by Probe with signal amplification, glm]: nCase: 1370 | nCon: 196892, corr p-val: 0.665, uncorr p-val: 0.391, OR: 1.083 | model: dis_status ~ 0.008[0.0e+00] + (1.083 * mod_ant[0.391]) + (0.209 * ethnic1[1.5e-10]) + (0.739 * ethnic2[1.0e-04]) + (0.804 * ethnic3[0.006]) + (2.068 * ethnic4[0.010]) + (1.345 * ethnic5[0.611]) + (0.625 * ethnic6[7.4e-05]), glm_warn [False]: nan log10 trans: False | Notes: nan dtype: object	9293 17399-7 [Human papilloma virus 16 Ag [Presence] in Specimen, firth]: nCase: 255 | nCon: 33708, corr p-val: 0.418, uncorr p-val: 0.154, OR: 0.374 | model: dis_status ~ 0.008[0.0e+00] + (0.374 * mod_ant[0.154]) + (1.178 * ethnic1[0.910]) + (0.616 * ethnic2[0.410]) + (0.988 * ethnic3[0.946]) + (2.095 * ethnic4[0.423]) + (2.618 * ethnic5[0.560]) + (0.495 * ethnic6[0.025]), glm_warn [False]: nan log10 trans: False | Notes: n=33963 | DoF=7 | n iters: full : 1.00e+01, null : 8.00e+00 | Conv at last: LL change : 9.09e-13, max abs score : 1.56e-08, beta change : 6.30e-07 | Log Likes: full : -1.49e+03, null : -1.50e+03 | Method: Penalized ML | control: maxit : 2500, maxhs : 0, maxstep : 5, lconv : 1e-05, gconv : 1e-05, xconv : 1e-05, collapse : TRUE, fit : NR, call : logistf.control(maxit = n_iter) | mod control: tau : 0.5, terms.fit : NULL, call : logistf.mod.control() 9294 30167-1 [Human papilloma virus 16+18+31+33+35+39+45+51+52+56+58+59+68 DNA [Presence] in Cervix by Probe with signal amplification, glm]: nCase: 3897 | nCon: 514891, corr p-val: 0.051, uncorr p-val: 8.29e-03, OR: 0.868 | model: dis_status ~ 0.009[0.0e+00] + (0.868 * mod_ant[0.008]) + (0.382 * ethnic1[1.9e-12]) + (0.889 * ethnic2[0.003]) + (0.652 * ethnic3[1.4e-14]) + (0.741 * ethnic4[0.431]) + (0.414 * ethnic5[0.078]) + (0.348 * ethnic6[1.2e-32]), glm_warn [False]: nan log10 trans: False | Notes: nan 9295 49896-4 [Human papilloma virus 16+18+31+33+35+39+45+51+52+56+58+59+68 DNA [Presence] in Specimen by NAA with probe detection, glm]: nCase: 1596 | nCon: 143403, corr p-val: 0.995, uncorr p-val: 0.951, OR: 0.995 | model: dis_status ~ 0.012[0.0e+00] + (0.995 * mod_ant[0.951]) + (0.505 * ethnic1[1.1e-04]) + (0.873 * ethnic2[0.061]) + (0.753 * ethnic3[0.004]) + (1.267 * ethnic4[0.508]) + (1.114 * ethnic5[0.880]) + (0.514 * ethnic6[1.3e-06]), glm_warn [False]: nan log10 trans: False | Notes: nan 9296 59263-4 [Human papilloma virus 16 DNA [Presence] in Cervix by Probe with signal amplification, firth]: nCase: 151 | nCon: 51717, corr p-val: 0.794, uncorr p-val: 0.591, OR: 0.798 | model: dis_status ~ 0.003[0.0e+00] + (0.798 * mod_ant[0.591]) + (0.368 * ethnic1[0.150]) + (1.748 * ethnic2[0.002]) + (0.559 * ethnic3[0.245]) + (2.216 * ethnic4[0.621]) + (1.881 * ethnic5[0.687]) + (1.108 * ethnic6[0.694]), glm_warn [False]: nan log10 trans: False | Notes: n=51868 | DoF=7 | n iters: full : 1.00e+01, null : 9.00e+00 | Conv at last: LL change : 4.48e-11, max abs score : 2.21e-07, beta change : 6.59e-06 | Log Likes: full : -1.02e+03, null : -1.03e+03 | Method: Penalized ML | control: maxit : 2500, maxhs : 0, maxstep : 5, lconv : 1e-05, gconv : 1e-05, xconv : 1e-05, collapse : TRUE, fit : NR, call : logistf.control(maxit = n_iter) | mod control: tau : 0.5, terms.fit : NULL, call : logistf.mod.control() 9300 77399-4 [Human papilloma virus 16 DNA [Presence] in Cervix by NAA with probe detection, firth]: nCase: 92 | nCon: 21783, corr p-val: 0.871, uncorr p-val: 0.718, OR: 0.753 | model: dis_status ~ 0.005[0.0e+00] + (0.753 * mod_ant[0.718]) + (0.285 * ethnic1[0.060]) + (0.432 * ethnic2[0.015]) + (0.971 * ethnic3[0.923]) + (0.787 * ethnic4[0.861]) + (1.502 * ethnic5[0.789]) + (0.983 * ethnic6[0.967]), glm_warn [False]: nan log10 trans: False | Notes: n=21875 | DoF=7 | n iters: full : 1.00e+01, null : 9.00e+00 | Conv at last: LL change : 1.59e-12, max abs score : 1.98e-08, beta change : 9.25e-07 | Log Likes: full : -5.85e+02, null : -5.90e+02 | Method: Penalized ML | control: maxit : 2500, maxhs : 0, maxstep : 5, lconv : 1e-05, gconv : 1e-05, xconv : 1e-05, collapse : TRUE, fit : NR, call : logistf.control(maxit = n_iter) | mod control: tau : 0.5, terms.fit : NULL, call : logistf.mod.control() 9301 82675-0 [Human papilloma virus 16+18+31+33+35+39+45+51+52+56+58+59+66+68 DNA [Presence] in Cervix by NAA with probe detection, glm]: nCase: 92 | nCon: 20650, corr p-val: 0.846, uncorr p-val: 0.672, OR: 0.862 | model: dis_status ~ 0.005[0.0e+00] + (0.862 * mod_ant[0.672]) + (0.339 * ethnic1[0.132]) + (0.497 * ethnic2[0.132]) + (0.808 * ethnic3[0.513]) + (1.7e-06 * ethnic4[0.982]) + (1.7e-06 * ethnic5[0.987]) + (1.113 * ethnic6[0.802]), glm_warn [False]: nan log10 trans: False | Notes: nan dtype: object	False				False				virus	Papillomaviridae		Alphapapillomavirus 9
phobic anxiety disorders	F40	HPV-18	L1	No	unk	did_not_attempt	0.9766815934090909		1.254		[0.668-2.353]		53	9376						ethnic		all		0		dis_status ~ 0.004[2.4e-26] + (1.254 * mod_ant[0.481]) + (5.6e-07 * ethnic1[0.984]) + (5.034 * ethnic2[0.002]) + (5.6e-07 * ethnic3[0.986])		1.58	1.53	0.47	0.45	1.62	1.57					65.98	67.47			0.480570058		ethnic, num_sex_part	ethnic1 : 9.84e-01, ethnic2 : 2.39e-03, ethnic3 : 9.86e-01	ethnic1: 5.6e-07 [0.00e+00-Inf], ethnic2: 5.034 [1.774-14.286], ethnic3: 5.6e-07 [0.00e+00-Inf]				0 70061-7 [Human papilloma virus 16 and 18 DNA [Presence] in Specimen by NAA with probe detection, glm]: nCase: 50 | nCon: 37090, corr p-val: 0.56, uncorr p-val: 0.297, OR: 1.499 | model: dis_status ~ 0.002[8.7e-261] + (1.499 * mod_ant[0.297]) + (1.020 * ethnic1[0.978]) + (0.614 * ethnic2[0.128]) + (0.371 * ethnic3[0.329]) + (7.9e-08 * ethnic4[0.998]) + (8.3e-08 * ethnic5[0.995]) + (8.2e-08 * ethnic6[0.980]), glm_warn [False]: nan log10 trans: False | Notes: nan 1 59420-0 [Human papilloma virus 16+18+31+33+35+39+45+51+52+56+58+59+66+68 DNA [Presence] in Cervix by Probe with signal amplification, glm]: nCase: 1370 | nCon: 196892, corr p-val: 0.665, uncorr p-val: 0.391, OR: 1.083 | model: dis_status ~ 0.008[0.0e+00] + (1.083 * mod_ant[0.391]) + (0.209 * ethnic1[1.5e-10]) + (0.739 * ethnic2[1.0e-04]) + (0.804 * ethnic3[0.006]) + (2.068 * ethnic4[0.010]) + (1.345 * ethnic5[0.611]) + (0.625 * ethnic6[7.4e-05]), glm_warn [False]: nan log10 trans: False | Notes: nan 2 61373-7 [Human papilloma virus 18 DNA [Presence] in Specimen by NAA with probe detection, glm]: nCase: 2848 | nCon: 327330, corr p-val: 0.816, uncorr p-val: 0.618, OR: 1.116 | model: dis_status ~ 0.009[0.0e+00] + (1.116 * mod_ant[0.618]) + (0.249 * ethnic1[1.4e-11]) + (1.079 * ethnic2[0.123]) + (0.695 * ethnic3[7.1e-04]) + (2.114 * ethnic4[0.014]) + (0.886 * ethnic5[0.865]) + (0.531 * ethnic6[5.6e-10]), glm_warn [False]: nan log10 trans: False | Notes: nan dtype: object	9303 30167-1 [Human papilloma virus 16+18+31+33+35+39+45+51+52+56+58+59+68 DNA [Presence] in Cervix by Probe with signal amplification, glm]: nCase: 3897 | nCon: 514891, corr p-val: 0.051, uncorr p-val: 8.29e-03, OR: 0.868 | model: dis_status ~ 0.009[0.0e+00] + (0.868 * mod_ant[0.008]) + (0.382 * ethnic1[1.9e-12]) + (0.889 * ethnic2[0.003]) + (0.652 * ethnic3[1.4e-14]) + (0.741 * ethnic4[0.431]) + (0.414 * ethnic5[0.078]) + (0.348 * ethnic6[1.2e-32]), glm_warn [False]: nan log10 trans: False | Notes: nan 9304 49896-4 [Human papilloma virus 16+18+31+33+35+39+45+51+52+56+58+59+68 DNA [Presence] in Specimen by NAA with probe detection, glm]: nCase: 1596 | nCon: 143403, corr p-val: 0.995, uncorr p-val: 0.951, OR: 0.995 | model: dis_status ~ 0.012[0.0e+00] + (0.995 * mod_ant[0.951]) + (0.505 * ethnic1[1.1e-04]) + (0.873 * ethnic2[0.061]) + (0.753 * ethnic3[0.004]) + (1.267 * ethnic4[0.508]) + (1.114 * ethnic5[0.880]) + (0.514 * ethnic6[1.3e-06]), glm_warn [False]: nan log10 trans: False | Notes: nan 9305 59264-2 [Human papilloma virus 18 DNA [Presence] in Cervix by Probe with signal amplification, firth]: nCase: 124 | nCon: 41895, corr p-val: 0.727, uncorr p-val: 0.454, OR: 0.571 | model: dis_status ~ 0.003[0.0e+00] + (0.571 * mod_ant[0.454]) + (0.438 * ethnic1[0.251]) + (1.741 * ethnic2[0.006]) + (0.768 * ethnic3[0.616]) + (2.717 * ethnic4[0.546]) + (2.015 * ethnic5[0.659]) + (0.731 * ethnic6[0.327]), glm_warn [False]: nan log10 trans: False | Notes: n=42019 | DoF=7 | n iters: full : 1.00e+01, null : 9.00e+00 | Conv at last: LL change : 7.09e-11, max abs score : 4.00e-07, beta change : 9.47e-06 | Log Likes: full : -8.34e+02, null : -8.41e+02 | Method: Penalized ML | control: maxit : 2500, maxhs : 0, maxstep : 5, lconv : 1e-05, gconv : 1e-05, xconv : 1e-05, collapse : TRUE, fit : NR, call : logistf.control(maxit = n_iter) | mod control: tau : 0.5, terms.fit : NULL, call : logistf.mod.control() 9309 75694-0 [Human papilloma virus 18+45 E6+E7 mRNA [Presence] in Cervix by NAA with probe detection, firth]: nCase: 94 | nCon: 20401, corr p-val: 0.751, uncorr p-val: 0.476, OR: 0.72 | model: dis_status ~ 0.005[0.0e+00] + (0.720 * mod_ant[0.476]) + (0.181 * ethnic1[0.099]) + (0.786 * ethnic2[0.378]) + (1.069 * ethnic3[0.850]) + (6.561 * ethnic4[0.081]) + (4.864 * ethnic5[0.378]) + (1.028 * ethnic6[0.937]), glm_warn [False]: nan log10 trans: False | Notes: n=20495 | DoF=7 | n iters: full : 1.10e+01, null : 9.00e+00 | Conv at last: LL change : -1.14e-13, max abs score : 3.69e-09, beta change : 1.11e-07 | Log Likes: full : -5.91e+02, null : -5.95e+02 | Method: Penalized ML | control: maxit : 2500, maxhs : 0, maxstep : 5, lconv : 1e-05, gconv : 1e-05, xconv : 1e-05, collapse : TRUE, fit : NR, call : logistf.control(maxit = n_iter) | mod control: tau : 0.5, terms.fit : NULL, call : logistf.mod.control() 9310 77400-0 [Human papilloma virus 18 DNA [Presence] in Cervix by NAA with probe detection, firth]: nCase: 85 | nCon: 20358, corr p-val: 0.995, uncorr p-val: 0.995, OR: 0.991 | model: dis_status ~ 0.005[0.0e+00] + (0.991 * mod_ant[0.995]) + (0.306 * ethnic1[0.080]) + (0.297 * ethnic2[0.003]) + (0.940 * ethnic3[0.845]) + (0.799 * ethnic4[0.870]) + (1.529 * ethnic5[0.780]) + (1.121 * ethnic6[0.785]), glm_warn [False]: nan log10 trans: False | Notes: n=20443 | DoF=7 | n iters: full : 1.00e+01, null : 9.00e+00 | Conv at last: LL change : 5.08e-11, max abs score : 2.40e-07, beta change : 4.81e-06 | Log Likes: full : -5.40e+02, null : -5.46e+02 | Method: Penalized ML | control: maxit : 2500, maxhs : 0, maxstep : 5, lconv : 1e-05, gconv : 1e-05, xconv : 1e-05, collapse : TRUE, fit : NR, call : logistf.control(maxit = n_iter) | mod control: tau : 0.5, terms.fit : NULL, call : logistf.mod.control() 9311 82675-0 [Human papilloma virus 16+18+31+33+35+39+45+51+52+56+58+59+66+68 DNA [Presence] in Cervix by NAA with probe detection, glm]: nCase: 92 | nCon: 20650, corr p-val: 0.846, uncorr p-val: 0.672, OR: 0.862 | model: dis_status ~ 0.005[0.0e+00] + (0.862 * mod_ant[0.672]) + (0.339 * ethnic1[0.132]) + (0.497 * ethnic2[0.132]) + (0.808 * ethnic3[0.513]) + (1.7e-06 * ethnic4[0.982]) + (1.7e-06 * ethnic5[0.987]) + (1.113 * ethnic6[0.802]), glm_warn [False]: nan log10 trans: False | Notes: nan dtype: object	False				False				virus	Papillomaviridae		Alphapapillomavirus 7
phobic anxiety disorders	F40	H. pylori	CagA	No	unk	did_not_attempt	0.9766815934090909		0.858		[0.567-1.300]		29	4725						ethnic		all		0		dis_status ~ 0.008[1.5e-27] + (0.858 * mod_ant[0.470]) + (5.9e-07 * ethnic1[0.989]) + (9.381 * ethnic2[6.7e-04]) + (5.8e-07 * ethnic3[0.990])		1.99	2.04	0.93	0.92	1.9	1.86					65.7	67.34			0.47030269		ethnic, num_sex_part	ethnic1 : 9.89e-01, ethnic2 : 6.67e-04, ethnic3 : 9.90e-01	ethnic1: 5.9e-07 [0.00e+00-Inf], ethnic2: 9.381 [2.584-34.061], ethnic3: 5.8e-07 [0.00e+00-Inf]				0 22310-7 [Helicobacter pylori Ab [Presence] in Serum, glm]: nCase: 963 | nCon: 51081, corr p-val: 0.299, uncorr p-val: 0.092, OR: 0.821 | model: dis_status ~ 0.024[0.0e+00] + (0.821 * mod_ant[0.092]) + (0.179 * ethnic1[0.003]) + (0.215 * ethnic2[0.031]) + (0.524 * ethnic3[0.022]) + (1.434 * ethnic4[0.290]) + (1.115 * ethnic5[0.914]) + (0.126 * ethnic6[2.9e-26]), glm_warn [False]: nan log10 trans: False | Notes: nan 1 17859-0 [Helicobacter pylori IgG Ab [Presence] in Serum or Plasma by Immunoassay, glm]: nCase: 1018 | nCon: 38977, corr p-val: 0.43, uncorr p-val: 0.174, OR: 0.905 | model: dis_status ~ 0.029[0.0e+00] + (0.905 * mod_ant[0.174]) + (0.259 * ethnic1[1.6e-04]) + (0.856 * ethnic2[0.039]) + (1.046 * ethnic3[0.631]) + (2.932 * ethnic4[0.145]) + (0.571 * ethnic5[0.579]) + (0.627 * ethnic6[0.008]), glm_warn [False]: nan log10 trans: False | Notes: nan 2 31843-6 [Helicobacter pylori Ag [Presence] in Stool, glm]: nCase: 168 | nCon: 23990, corr p-val: 0.829, uncorr p-val: 0.634, OR: 0.839 | model: dis_status ~ 0.010[0.0e+00] + (0.839 * mod_ant[0.634]) + (0.386 * ethnic1[0.104]) + (0.326 * ethnic2[7.3e-05]) + (0.159 * ethnic3[0.002]) + (3.181 * ethnic4[0.025]) + (6.7e-06 * ethnic5[0.968]) + (0.420 * ethnic6[0.018]), glm_warn [False]: nan log10 trans: False | Notes: nan dtype: object	9245 16126-5 [Helicobacter pylori IgG Ab [Presence] in Serum, glm]: nCase: 49 | nCon: 4659, corr p-val: 0.545, uncorr p-val: 0.262, OR: 1.533 | model: dis_status ~ 0.011[1.8e-164] + (1.533 * mod_ant[0.262]) + (2.0e-06 * ethnic1[0.989]) + (0.584 * ethnic2[0.599]) + (1.597 * ethnic3[0.386]) + (2.0e-06 * ethnic4[0.994]) + (2.2e-06 * ethnic5[0.995]) + (0.282 * ethnic6[0.081]), glm_warn [False]: nan log10 trans: False | Notes: nan 9250 46987-4 [Helicobacter pylori IgM Ab [Presence] in Serum by Immunoassay, glm]: nCase: 66 | nCon: 3876, corr p-val: 0.442, uncorr p-val: 0.182, OR: 1.719 | model: dis_status ~ 0.018[4.1e-171] + (1.719 * mod_ant[0.182]) + (4.6e-07 * ethnic1[0.983]) + (0.855 * ethnic2[0.765]) + (0.371 * ethnic3[0.172]) + (4.3e-07 * ethnic4[0.995]) + (4.7e-07 * ethnic5[0.996]) + (0.737 * ethnic6[0.481]), glm_warn [False]: nan log10 trans: False | Notes: nan 9251 80373-4 [Helicobacter pylori Ag [Presence] in Stool by Rapid immunoassay, glm]: nCase: 256 | nCon: 24493, corr p-val: 0.932, uncorr p-val: 0.829, OR: 1.062 | model: dis_status ~ 0.011[0.0e+00] + (1.062 * mod_ant[0.829]) + (0.315 * ethnic1[0.023]) + (1.184 * ethnic2[0.285]) + (1.165 * ethnic3[0.443]) + (1.853 * ethnic4[0.543]) + (1.6e-05 * ethnic5[0.974]) + (0.416 * ethnic6[0.011]), glm_warn [False]: nan log10 trans: False | Notes: nan dtype: object	False				False				bacteria	Helicobacteraceae		H. pylori
phobic anxiety disorders	F40	HSV-1	IgG	No	unk	did_not_attempt	0.9766815934090909		1.15		[0.835-1.584]		53	9376						ethnic		all		0		dis_status ~ 0.004[8.4e-27] + (1.150 * mod_ant[0.391]) + (5.6e-07 * ethnic1[0.984]) + (5.009 * ethnic2[0.002]) + (5.6e-07 * ethnic3[0.986])		3.12	3	0.83	0.9	3.57	3.47					65.98	67.47			0.391040303		ethnic, num_sex_part	ethnic1 : 9.84e-01, ethnic2 : 2.40e-03, ethnic3 : 9.86e-01	ethnic1: 5.6e-07 [0.00e+00-Inf], ethnic2: 5.009 [1.77-14.173], ethnic3: 5.6e-07 [0.00e+00-Inf]				0 17850-9 [Herpes simplex virus 1 IgG Ab [Presence] in Serum, glm]: nCase: 273 | nCon: 9655, corr p-val: 0.871, uncorr p-val: 0.73, OR: 1.043 | model: dis_status ~ 0.032[0.0e+00] + (1.043 * mod_ant[0.730]) + (7.1e-07 * ethnic1[0.966]) + (0.092 * ethnic2[0.018]) + (0.482 * ethnic3[0.110]) + (0.755 * ethnic4[0.632]) + (7.3e-07 * ethnic5[0.994]) + (0.397 * ethnic6[0.001]), glm_warn [False]: nan log10 trans: False | Notes: nan 1 16952-4 [Herpes simplex virus 1 DNA [Presence] in Cerebral spinal fluid by NAA with probe detection, glm]: nCase: 288 | nCon: 21236, corr p-val: 0.895, uncorr p-val: 0.764, OR: 1.054 | model: dis_status ~ 0.016[0.0e+00] + (1.054 * mod_ant[0.764]) + (0.157 * ethnic1[0.065]) + (0.218 * ethnic2[2.3e-04]) + (0.564 * ethnic3[0.023]) + (0.796 * ethnic4[0.749]) + (1.1e-05 * ethnic5[0.960]) + (0.464 * ethnic6[0.018]), glm_warn [False]: nan log10 trans: False | Notes: nan 2 16130-7 [Herpes simplex virus 1 DNA [Presence] in Specimen by NAA with probe detection, glm]: nCase: 571 | nCon: 99431, corr p-val: 0.995, uncorr p-val: 0.917, OR: 1.013 | model: dis_status ~ 0.007[0.0e+00] + (1.013 * mod_ant[0.917]) + (0.484 * ethnic1[0.078]) + (0.921 * ethnic2[0.425]) + (0.607 * ethnic3[9.6e-04]) + (3.5e-06 * ethnic4[0.956]) + (3.5e-06 * ethnic5[0.966]) + (0.379 * ethnic6[4.4e-06]), glm_warn [False]: nan log10 trans: False | Notes: nan 3 82190-0 [Herpes simplex virus 1 DNA [Presence] in Cerebral spinal fluid by NAA with non-probe detection, firth]: nCase: 113 | nCon: 21211, corr p-val: 0.995, uncorr p-val: 0.908, OR: 1.185 | model: dis_status ~ 0.006[0.0e+00] + (1.185 * mod_ant[0.908]) + (0.212 * ethnic1[0.146]) + (0.846 * ethnic2[0.541]) + (0.843 * ethnic3[0.647]) + (2.641 * ethnic4[0.310]) + (1.263 * ethnic5[0.875]) + (0.583 * ethnic6[0.068]), glm_warn [False]: nan log10 trans: False | Notes: n=21324 | DoF=7 | n iters: full : 1.00e+01, null : 9.00e+00 | Conv at last: LL change : 1.03e-11, max abs score : 2.95e-08, beta change : 6.52e-06 | Log Likes: full : -6.97e+02, null : -7.00e+02 | Method: Penalized ML | control: maxit : 2500, maxhs : 0, maxstep : 5, lconv : 1e-05, gconv : 1e-05, xconv : 1e-05, collapse : TRUE, fit : NR, call : logistf.control(maxit = n_iter) | mod control: tau : 0.5, terms.fit : NULL, call : logistf.mod.control() dtype: object	9316 51916-5 [Herpes simplex virus 1 IgG Ab [Presence] in Serum or Plasma by Immunoassay, glm]: nCase: 365 | nCon: 40548, corr p-val: 0.294, uncorr p-val: 0.087, OR: 0.834 | model: dis_status ~ 0.011[0.0e+00] + (0.834 * mod_ant[0.087]) + (1.070 * ethnic1[0.870]) + (0.915 * ethnic2[0.537]) + (0.757 * ethnic3[0.161]) + (0.361 * ethnic4[0.311]) + (1.751 * ethnic5[0.579]) + (0.651 * ethnic6[0.055]), glm_warn [False]: nan log10 trans: False | Notes: nan 9317 5846-1 [Herpes simplex virus 1 Ag [Presence] in Specimen by Immunofluorescence, glm]: nCase: 51 | nCon: 3669, corr p-val: 0.721, uncorr p-val: 0.445, OR: 0.754 | model: dis_status ~ 0.018[1.9e-141] + (0.754 * mod_ant[0.445]) + (6.7e-08 * ethnic1[0.994]) + (6.7e-08 * ethnic2[0.991]) + (0.653 * ethnic3[0.558]) + (6.7e-08 * ethnic4[0.997]) + (6.5e-08 * ethnic5[0.999]) + (6.9e-08 * ethnic6[0.985]), glm_warn [False]: nan log10 trans: False | Notes: nan dtype: object	False				False				virus	Herpesviridae	Alphaherpesvirinae	alphaherpesvirus 1
phobic anxiety disorders	F40	HSV-2	IgG	No	unk	did_not	0.132185925	0.1091239700624556	1.656	1.549	[1.188-2.309]	[1.069-2.246]	53	9376	292	21377	16960-7	Herpes simplex virus 2 DNA [Presence] in Cerebral spinal fluid by NAA with probe detection	glm	ethnic, num_sex_part	ethnic	all	all	0	0	dis_status ~ 0.016[1.7e-10] + (1.656 * mod_ant[0.003]) + (6.3e-07 * ethnic1[0.984]) + (3.648 * ethnic2[0.019]) + (5.8e-07 * ethnic3[0.986]) + (0.147 * num_sex_part1[0.004]) + (0.228 * num_sex_part2[0.022]) + (0.103 * num_sex_part3[0.002]) + (0.123 * num_sex_part4[0.002]) + (0.105 * num_sex_part5[0.001])	dis_status ~ 0.015[0.0e+00] + (1.549 * mod_ant[0.021]) + (0.167 * ethnic1[0.074]) + (0.257 * ethnic2[0.001]) + (0.652 * ethnic3[0.081]) + (0.794 * ethnic4[0.747]) + (1.1e-05 * ethnic5[0.965]) + (0.508 * ethnic6[0.037])	1.92	1.59	0.91	0.77	1.69	1.51	19858	1519	260	32	65.98	67.47	39.53	46.34	0.002937465	0.0208619354531165	ethnic, num_sex_part	ethnic1 : 9.84e-01, ethnic2 : 1.94e-02, ethnic3 : 9.86e-01, num_sex_part1 : 3.91e-03, num_sex_part2 : 2.20e-02, num_sex_part3 : 2.28e-03, num_sex_part4 : 1.57e-03, num_sex_part5 : 1.46e-03	ethnic1: 6.3e-07 [0.00e+00-Inf], ethnic2: 3.648 [1.233-10.799], ethnic3: 5.8e-07 [0.00e+00-Inf], num_sex_part1: 0.147 [0.04-0.541], num_sex_part2: 0.228 [0.064-0.808], num_sex_part3: 0.103 [0.024-0.444], num_sex_part4: 0.123 [0.034-0.451], num_sex_part5: 0.105 [0.026-0.421]	ethnic1 : 7.42e-02, ethnic2 : 1.05e-03, ethnic3 : 8.10e-02, ethnic4 : 7.47e-01, ethnic5 : 9.65e-01, ethnic6 : 3.65e-02	ethnic1: 0.167 [0.023-1.191], ethnic2: 0.257 [0.114-0.580], ethnic3: 0.652 [0.403-1.054], ethnic4: 0.794 [0.196-3.222], ethnic5: 1.1e-05 [1.42e-224-9.03e+213], ethnic6: 0.508 [0.269-0.958]		0 82191-8 [Herpes simplex virus 2 DNA [Presence] in Cerebral spinal fluid by NAA with non-probe detection, firth]: nCase: 115 | nCon: 21396, corr p-val: 0.297, uncorr p-val: 0.09, OR: 3.749 | model: dis_status ~ 0.006[0.0e+00] + (3.749 * mod_ant[0.090]) + (0.206 * ethnic1[0.135]) + (0.813 * ethnic2[0.447]) + (0.817 * ethnic3[0.587]) + (2.609 * ethnic4[0.316]) + (1.261 * ethnic5[0.875]) + (0.574 * ethnic6[0.060]), glm_warn [False]: nan log10 trans: False | Notes: n=21511 | DoF=7 | n iters: full : 1.00e+01, null : 9.00e+00 | Conv at last: LL change : 1.59e-12, max abs score : 3.93e-09, beta change : 2.11e-06 | Log Likes: full : -7.06e+02, null : -7.11e+02 | Method: Penalized ML | control: maxit : 2500, maxhs : 0, maxstep : 5, lconv : 1e-05, gconv : 1e-05, xconv : 1e-05, collapse : TRUE, fit : NR, call : logistf.control(maxit = n_iter) | mod control: tau : 0.5, terms.fit : NULL, call : logistf.mod.control() 1 17851-7 [Herpes simplex virus 2 IgG Ab [Presence] in Serum, glm]: nCase: 274 | nCon: 9535, corr p-val: 0.359, uncorr p-val: 0.129, OR: 1.253 | model: dis_status ~ 0.032[0.0e+00] + (1.253 * mod_ant[0.129]) + (7.2e-07 * ethnic1[0.966]) + (0.093 * ethnic2[0.018]) + (0.405 * ethnic3[0.075]) + (0.702 * ethnic4[0.548]) + (7.1e-07 * ethnic5[0.994]) + (0.390 * ethnic6[1.0e-03]), glm_warn [False]: nan log10 trans: False | Notes: nan 2 16131-5 [Herpes simplex virus 2 DNA [Presence] in Specimen by NAA with probe detection, glm]: nCase: 778 | nCon: 113460, corr p-val: 0.56, uncorr p-val: 0.289, OR: 1.118 | model: dis_status ~ 0.008[0.0e+00] + (1.118 * mod_ant[0.289]) + (0.607 * ethnic1[0.119]) + (0.810 * ethnic2[0.027]) + (0.625 * ethnic3[1.8e-04]) + (0.222 * ethnic4[0.133]) + (8.0e-06 * ethnic5[0.944]) + (0.409 * ethnic6[3.2e-07]), glm_warn [False]: nan log10 trans: False | Notes: nan 3 43180-9 [Herpes simplex virus 2 IgG Ab [Presence] in Serum or Plasma by Immunoassay, glm]: nCase: 249 | nCon: 30357, corr p-val: 0.751, uncorr p-val: 0.503, OR: 1.099 | model: dis_status ~ 0.009[0.0e+00] + (1.099 * mod_ant[0.503]) + (1.101 * ethnic1[0.817]) + (0.814 * ethnic2[0.224]) + (0.664 * ethnic3[0.158]) + (7.1e-06 * ethnic4[0.971]) + (2.771 * ethnic5[0.316]) + (0.711 * ethnic6[0.182]), glm_warn [False]: nan log10 trans: False | Notes: nan 4 5849-5 [Herpes simplex virus 2 Ag [Presence] in Specimen by Immunofluorescence, glm]: nCase: 53 | nCon: 3745, corr p-val: 0.871, uncorr p-val: 0.708, OR: 1.156 | model: dis_status ~ 0.017[3.5e-154] + (1.156 * mod_ant[0.708]) + (1.9e-07 * ethnic1[0.991]) + (1.8e-07 * ethnic2[0.985]) + (0.632 * ethnic3[0.527]) + (1.8e-07 * ethnic4[0.995]) + (1.9e-07 * ethnic5[0.998]) + (0.145 * ethnic6[0.057]), glm_warn [False]: nan log10 trans: False | Notes: nan 5 45210-2 [Herpes simplex virus 2 IgM Ab [Presence] in Serum by Immunofluorescence, firth]: nCase: 60 | nCon: 11912, corr p-val: 0.91, uncorr p-val: 0.796, OR: 1.187 | model: dis_status ~ 0.006[0.0e+00] + (1.187 * mod_ant[0.796]) + (0.203 * ethnic1[0.138]) + (0.697 * ethnic2[0.268]) + (0.832 * ethnic3[0.628]) + (2.810 * ethnic4[0.536]) + (14.196 * ethnic5[0.025]) + (0.887 * ethnic6[0.765]), glm_warn [False]: nan log10 trans: False | Notes: n=11972 | DoF=7 | n iters: full : 1.00e+01, null : 9.00e+00 | Conv at last: LL change : 3.52e-12, max abs score : 1.43e-08, beta change : 3.85e-06 | Log Likes: full : -3.69e+02, null : -3.74e+02 | Method: Penalized ML | control: maxit : 2500, maxhs : 0, maxstep : 5, lconv : 1e-05, gconv : 1e-05, xconv : 1e-05, collapse : TRUE, fit : NR, call : logistf.control(maxit = n_iter) | mod control: tau : 0.5, terms.fit : NULL, call : logistf.mod.control() dtype: object		False		0		False		0		virus	Herpesviridae	Alphaherpesvirinae	alphaherpesvirus 2
phobic anxiety disorders	F40	HTLV-1	gag	No	unk	did_not_attempt	0.9766815934090909		0.844		[0.624-1.142]		53	9376						ethnic		all		0		dis_status ~ 0.008[1.7e-54] + (0.844 * mod_ant[0.271]) + (5.6e-07 * ethnic1[0.984]) + (5.350 * ethnic2[0.001]) + (5.8e-07 * ethnic3[0.986])		1.82	1.94	0.9	0.86	1.53	2.13					65.98	67.47			0.271214292		ethnic	ethnic1 : 9.84e-01, ethnic2 : 1.47e-03, ethnic3 : 9.86e-01	ethnic1: 5.6e-07 [0.00e+00-Inf], ethnic2: 5.350 [1.903-15.041], ethnic3: 5.8e-07 [0.00e+00-Inf]						False				False				virus	Retroviridae	Orthoretrovirinae	T-lymphotropic virus 1
phobic anxiety disorders	F40	JCV	VP1	No	unk	did_not_attempt	0.9766815934090909		1.074		[0.678-1.701]		53	9376						ethnic		all		0		dis_status ~ 0.005[1.9e-18] + (1.074 * mod_ant[0.760]) + (5.6e-07 * ethnic1[0.984]) + (5.270 * ethnic2[0.002]) + (5.7e-07 * ethnic3[0.986])		2.55	2.53	0.58	0.6	2.6	2.5					65.98	67.47			0.760019841		ethnic	ethnic1 : 9.84e-01, ethnic2 : 1.63e-03, ethnic3 : 9.86e-01	ethnic1: 5.6e-07 [0.00e+00-Inf], ethnic2: 5.270 [1.874-14.819], ethnic3: 5.7e-07 [0.00e+00-Inf]					0 70173-0 [JC virus Ab [Presence] in Serum or Plasma by Immunoassay, glm]: nCase: 91 | nCon: 7590, corr p-val: 0.545, uncorr p-val: 0.268, OR: 0.79 | model: dis_status ~ 0.013[2.4e-145] + (0.790 * mod_ant[0.268]) + (2.1e-06 * ethnic1[0.984]) + (0.658 * ethnic2[0.369]) + (1.604 * ethnic3[0.124]) + (2.1e-06 * ethnic4[0.989]) + (2.0e-06 * ethnic5[0.994]) + (1.392 * ethnic6[0.381]), glm_warn [False]: nan log10 trans: False | Notes: nan dtype: object	False				False				virus	Polyomaviridae		polyomavirus 2
phobic anxiety disorders	F40	KSHV	LANA	No	unk	did_not_attempt	0.9766815934090909		0.947		[0.642-1.395]		53	9376						ethnic		all		0		dis_status ~ 0.006[1.2e-88] + (0.947 * mod_ant[0.782]) + (5.8e-07 * ethnic1[0.984]) + (5.449 * ethnic2[0.002]) + (5.8e-07 * ethnic3[0.986])		1.12	1.12	0.82	0.68	1.18	1.2					65.98	67.47			0.782082648		ethnic, num_sex_part	ethnic1 : 9.84e-01, ethnic2 : 1.56e-03, ethnic3 : 9.86e-01	ethnic1: 5.8e-07 [0.00e+00-Inf], ethnic2: 5.449 [1.906-15.579], ethnic3: 5.8e-07 [0.00e+00-Inf]						False				False				virus	Herpesviridae		gammaherpesvirus 8
phobic anxiety disorders	F40	MCV	VP1	No	unk	did_not_attempt	0.9766815934090909		0.944		[0.681-1.309]		53	9376						ethnic		all		0		dis_status ~ 0.007[7.0e-25] + (0.944 * mod_ant[0.729]) + (5.8e-07 * ethnic1[0.984]) + (5.429 * ethnic2[0.001]) + (5.8e-07 * ethnic3[0.986])		2.83	2.85	0.9	0.82	3.05	3					65.98	67.47			0.729342676		ethnic, num_sex_part	ethnic1 : 9.84e-01, ethnic2 : 1.46e-03, ethnic3 : 9.86e-01	ethnic1: 5.8e-07 [0.00e+00-Inf], ethnic2: 5.429 [1.915-15.390], ethnic3: 5.8e-07 [0.00e+00-Inf]						False				False				virus	Polyomaviridae		polyomavirus 5
phobic anxiety disorders	F40	T. gondii	p22	No	unk	did_not_attempt	0.9766815934090909		0.919		[0.58-1.455]		53	9376						ethnic		all		0		dis_status ~ 0.006[1.2e-43] + (0.919 * mod_ant[0.719]) + (5.8e-07 * ethnic1[0.984]) + (5.420 * ethnic2[0.001]) + (5.8e-07 * ethnic3[0.986])		1.46	1.47	0.67	0.59	1.46	1.49					65.98	67.47			0.718619913		ethnic, num_sex_part	ethnic1 : 9.84e-01, ethnic2 : 1.45e-03, ethnic3 : 9.86e-01	ethnic1: 5.8e-07 [0.00e+00-Inf], ethnic2: 5.420 [1.915-15.338], ethnic3: 5.8e-07 [0.00e+00-Inf]				0 40677-7 [Toxoplasma gondii IgG Ab [Presence] in Serum by Immunoassay, glm]: nCase: 161 | nCon: 18206, corr p-val: 0.43, uncorr p-val: 0.171, OR: 0.65 | model: dis_status ~ 0.009[0.0e+00] + (0.650 * mod_ant[0.171]) + (1.028 * ethnic1[0.962]) + (0.821 * ethnic2[0.448]) + (0.712 * ethnic3[0.384]) + (3.042 * ethnic4[0.274]) + (10.506 * ethnic5[0.025]) + (0.918 * ethnic6[0.796]), glm_warn [False]: nan log10 trans: False | Notes: nan 1 40678-5 [Toxoplasma gondii IgM Ab [Presence] in Serum or Plasma by Immunoassay, firth]: nCase: 226 | nCon: 22303, corr p-val: 0.846, uncorr p-val: 0.656, OR: 0.761 | model: dis_status ~ 0.012[0.0e+00] + (0.761 * mod_ant[0.656]) + (0.687 * ethnic1[0.461]) + (0.515 * ethnic2[0.016]) + (0.791 * ethnic3[0.393]) + (2.359 * ethnic4[0.363]) + (3.590 * ethnic5[0.202]) + (0.274 * ethnic6[2.0e-06]), glm_warn [False]: nan log10 trans: False | Notes: n=22529 | DoF=7 | n iters: full : 9.00e+00, null : 8.00e+00 | Conv at last: LL change : 1.14e-12, max abs score : 6.78e-09, beta change : 6.69e-07 | Log Likes: full : -1.24e+03, null : -1.26e+03 | Method: Penalized ML | control: maxit : 2500, maxhs : 0, maxstep : 5, lconv : 1e-05, gconv : 1e-05, xconv : 1e-05, collapse : TRUE, fit : NR, call : logistf.control(maxit = n_iter) | mod control: tau : 0.5, terms.fit : NULL, call : logistf.mod.control() 2 29904-0 [Toxoplasma gondii DNA [Presence] in Specimen by NAA with probe detection, firth]: nCase: 25 | nCon: 4603, corr p-val: 0.995, uncorr p-val: 0.991, OR: 0.983 | model: dis_status ~ 0.006[0.0e+00] + (0.983 * mod_ant[0.991]) + (0.763 * ethnic1[0.845]) + (1.058 * ethnic2[0.910]) + (1.571 * ethnic3[0.355]) + (2.914 * ethnic4[0.526]) + (15.629 * ethnic5[0.185]) + (0.320 * ethnic6[0.341]), glm_warn [False]: nan log10 trans: False | Notes: n=4628 | DoF=7 | n iters: full : 1.20e+01, null : 8.00e+00 | Conv at last: LL change : 1.36e-12, max abs score : 1.16e-07, beta change : 1.71e-06 | Log Likes: full : -1.53e+02, null : -1.55e+02 | Method: Penalized ML | control: maxit : 2500, maxhs : 0, maxstep : 5, lconv : 1e-05, gconv : 1e-05, xconv : 1e-05, collapse : TRUE, fit : NR, call : logistf.control(maxit = n_iter) | mod control: tau : 0.5, terms.fit : NULL, call : logistf.mod.control() dtype: object	9334 42626-2 [Toxoplasma gondii DNA [Presence] in Cerebral spinal fluid by NAA with probe detection, firth]: nCase: 31 | nCon: 2791, corr p-val: 0.751, uncorr p-val: 0.502, OR: 3.162 | model: dis_status ~ 0.012[0.0e+00] + (3.162 * mod_ant[0.502]) + (2.319 * ethnic1[0.607]) + (1.248 * ethnic2[0.675]) + (0.852 * ethnic3[0.846]) + (9.020 * ethnic4[0.261]) + (9.020 * ethnic5[0.261]) + (0.237 * ethnic6[0.195]), glm_warn [False]: nan log10 trans: False | Notes: n=2822 | DoF=7 | n iters: full : 1.00e+01, null : 8.00e+00 | Conv at last: LL change : 2.84e-13, max abs score : 3.92e-08, beta change : 9.74e-07 | Log Likes: full : -1.70e+02, null : -1.73e+02 | Method: Penalized ML | control: maxit : 2500, maxhs : 0, maxstep : 5, lconv : 1e-05, gconv : 1e-05, xconv : 1e-05, collapse : TRUE, fit : NR, call : logistf.control(maxit = n_iter) | mod control: tau : 0.5, terms.fit : NULL, call : logistf.mod.control() dtype: object	False				False				other	Sarcocystidae	Toxoplasmatinae	T. gondii
phobic anxiety disorders	F40	VZV	gE_gl	No	unk	did_not_attempt	0.9766815934090909		1.164		[0.684-1.982]		53	9376								all		0		dis_status ~ 0.004[2.0e-13] + (1.164 * mod_ant[0.575])		2.76	2.72	0.57	0.51	2.7	2.72					65.98	67.47			0.575234762								0 15410-4 [Varicella zoster virus IgG Ab [Presence] in Serum by Immunoassay, glm]: nCase: 1450 | nCon: 240781, corr p-val: 0.271, uncorr p-val: 0.076, OR: 1.157 | model: dis_status ~ 0.005[0.0e+00] + (1.157 * mod_ant[0.076]), glm_warn [False]: nan log10 trans: False | Notes: nan dtype: object	9335 11483-5 [Varicella zoster virus DNA [Presence] in Specimen by NAA with probe detection, glm]: nCase: 231 | nCon: 37053, corr p-val: 0.247, uncorr p-val: 0.067, OR: 0.581 | model: dis_status ~ 0.006[0.0e+00] + (0.581 * mod_ant[0.067]), glm_warn [False]: nan log10 trans: False | Notes: nan 9337 19162-7 [Varicella zoster virus IgG Ab [Presence] in Serum, glm]: nCase: 912 | nCon: 124620, corr p-val: 4.04e-09, uncorr p-val: 8.90e-11, OR: 0.644 | model: dis_status ~ 0.010[0.0e+00] + (0.644 * mod_ant[8.9e-11]), glm_warn [False]: nan log10 trans: False | Notes: nan 9338 21598-8 [Varicella zoster virus DNA [Presence] in Cerebral spinal fluid by NAA with probe detection, glm]: nCase: 119 | nCon: 10835, corr p-val: 0.545, uncorr p-val: 0.265, OR: 0.678 | model: dis_status ~ 0.011[0.0e+00] + (0.678 * mod_ant[0.265]), glm_warn [False]: nan log10 trans: False | Notes: nan 9340 5882-6 [Varicella zoster virus Ag [Presence] in Specimen by Immunofluorescence, glm]: nCase: 33 | nCon: 2698, corr p-val: 0.309, uncorr p-val: 0.1, OR: 0.495 | model: dis_status ~ 0.015[1.2e-100] + (0.495 * mod_ant[0.100]), glm_warn [False]: nan log10 trans: False | Notes: nan 9341 8049-9 [Varicella zoster virus DNA [Presence] in Serum by NAA with probe detection, firth]: nCase: 31 | nCon: 1853, corr p-val: 0.751, uncorr p-val: 0.547, OR: 0.624 | model: dis_status ~ 0.018[0.0e+00] + (0.624 * mod_ant[0.547]), glm_warn [False]: nan log10 trans: False | Notes: n=1884 | DoF=1 | n iters: full : 8.00e+00, null : 7.00e+00 | Conv at last: LL change : -1.42e-13, max abs score : 1.14e-14, beta change : 8.79e-09 | Log Likes: full : -1.56e+02, null : -1.56e+02 | Method: Penalized ML | control: maxit : 2500, maxhs : 0, maxstep : 5, lconv : 1e-05, gconv : 1e-05, xconv : 1e-05, collapse : TRUE, fit : NR, call : logistf.control(maxit = n_iter) | mod control: tau : 0.5, terms.fit : NULL, call : logistf.mod.control() 9342 82188-4 [Varicella zoster virus DNA [Presence] in Cerebral spinal fluid by NAA with non-probe detection, firth]: nCase: 96 | nCon: 20226, corr p-val: 0.878, uncorr p-val: 0.742, OR: 0.648 | model: dis_status ~ 0.005[0.0e+00] + (0.648 * mod_ant[0.742]), glm_warn [False]: nan log10 trans: False | Notes: n=20322 | DoF=1 | n iters: full : 9.00e+00, null : 9.00e+00 | Conv at last: LL change : -1.25e-12, max abs score : 7.25e-14, beta change : 2.48e-07 | Log Likes: full : -6.08e+02, null : -6.08e+02 | Method: Penalized ML | control: maxit : 2500, maxhs : 0, maxstep : 5, lconv : 1e-05, gconv : 1e-05, xconv : 1e-05, collapse : TRUE, fit : NR, call : logistf.control(maxit = n_iter) | mod control: tau : 0.5, terms.fit : NULL, call : logistf.mod.control() dtype: object	False				False				virus	Herpesviridae		alphaherpesvirus 3
other anxiety disorders	F41	BKV	VP1	No	unk	did_not_attempt	0.9168133537500001		0.957		[0.782-1.170]		411	9018								all		0		dis_status ~ 0.053[6.1e-17] + (0.957 * mod_ant[0.668])		3.38	3.39	0.52	0.48	3.55	3.53					67.77	67.44			0.668193595								0 63475-8 [BK virus DNA [Presence] in Blood, glm]: nCase: 99 | nCon: 731, corr p-val: 0.448, uncorr p-val: 0.275, OR: 0.702 | model: dis_status ~ 0.142[6.9e-65] + (0.702 * mod_ant[0.275]), glm_warn [False]: nan log10 trans: False | Notes: nan 1 33978-8 [BK virus DNA [Presence] in Urine by NAA with probe detection, glm]: nCase: 29 | nCon: 335, corr p-val: 0.809, uncorr p-val: 0.67, OR: 0.848 | model: dis_status ~ 0.095[3.4e-17] + (0.848 * mod_ant[0.670]), glm_warn [False]: nan log10 trans: False | Notes: nan dtype: object	9345 47251-4 [BK virus DNA [Presence] in Specimen by NAA with probe detection, glm]: nCase: 65 | nCon: 943, corr p-val: 9.23e-03, uncorr p-val: 3.32e-03, OR: 2.295 | model: dis_status ~ 0.057[5.2e-78] + (2.295 * mod_ant[0.003]), glm_warn [False]: nan log10 trans: False | Notes: nan dtype: object	False				False				virus	Polyomaviridae		polyomavirus 1
other anxiety disorders	F41	C. trach.	momp_D	No	unk	did_not_attempt	0.9168133537500001		1.028		[0.903-1.170]		411	9018						sex		all		0		dis_status ~ 0.052[7.2e-163] + (1.028 * mod_ant[0.680]) + (0.667 * male[1.3e-04])		1.33	1.31	0.73	0.75	1.23	1.2					67.77	67.44			0.680059446		sex	sex1 : 1.30e-04	sex1: 0.667 [0.542-0.821]				0 45090-8 [Chlamydia trachomatis DNA [Presence] in Anal by NAA with probe detection, glm]: nCase: 113 | nCon: 478, corr p-val: 0.348, uncorr p-val: 0.204, OR: 1.572 | model: dis_status ~ 0.115[9.5e-10] + (1.572 * mod_ant[0.204]) + (2.166 * male[0.037]), glm_warn [False]: nan log10 trans: False | Notes: nan 1 57288-3 [Chlamydia trachomatis rRNA [Presence] in Nasopharynx by NAA with probe detection, glm]: nCase: 521 | nCon: 3812, corr p-val: 0.465, uncorr p-val: 0.292, OR: 1.51 | model: dis_status ~ 0.125[1.6e-159] + (1.510 * mod_ant[0.292]) + (1.153 * male[0.141]) + (1.0e-05 * sex2[0.966]), glm_warn [False]: nan log10 trans: False | Notes: nan 2 45130-2 [Chlamydia trachomatis Ab [Presence] in Body fluid, glm]: nCase: 261 | nCon: 708, corr p-val: 0.562, uncorr p-val: 0.385, OR: 1.531 | model: dis_status ~ 0.365[4.6e-43] + (1.531 * mod_ant[0.385]) + (2.217 * male[0.581]), glm_warn [False]: nan log10 trans: False | Notes: nan 3 45091-6 [Chlamydia trachomatis Ag [Presence] in Genital specimen, firth]: nCase: 47 | nCon: 356, corr p-val: 0.584, uncorr p-val: 0.411, OR: 1.918 | model: dis_status ~ 0.174[0.0e+00] + (1.918 * mod_ant[0.411]) + (0.336 * male[0.004]), glm_warn [False]: nan log10 trans: False | Notes: n=403 | DoF=2 | n iters: full : 6.00e+00, null : 5.00e+00 | Conv at last: LL change : 3.13e-13, max abs score : 2.81e-13, beta change : 2.99e-07 | Log Likes: full : -1.37e+02, null : -1.42e+02 | Method: Penalized ML | control: maxit : 2500, maxhs : 0, maxstep : 5, lconv : 1e-05, gconv : 1e-05, xconv : 1e-05, collapse : TRUE, fit : NR, call : logistf.control(maxit = n_iter) | mod control: tau : 0.5, terms.fit : NULL, call : logistf.mod.control() 4 45084-1 [Chlamydia trachomatis DNA [Presence] in Vaginal fluid by NAA with probe detection, glm]: nCase: 4851 | nCon: 34314, corr p-val: 0.599, uncorr p-val: 0.425, OR: 1.066 | model: dis_status ~ 0.141[0.0e+00] + (1.066 * mod_ant[0.425]) + (0.948 * male[0.812]) + (5.0e-04 * sex2[0.916]), glm_warn [False]: nan log10 trans: False | Notes: nan 5 21191-2 [Chlamydia trachomatis DNA [Presence] in Urethra by NAA with probe detection, firth]: nCase: 47 | nCon: 494, corr p-val: 0.954, uncorr p-val: 0.86, OR: 1.089 | model: dis_status ~ 0.211[3.5e-08] + (1.089 * mod_ant[0.860]) + (0.393 * male[0.018]), glm_warn [False]: nan log10 trans: False | Notes: n=541 | DoF=2 | n iters: full : 6.00e+00, null : 6.00e+00 | Conv at last: LL change : 1.71e-13, max abs score : 3.94e-09, beta change : 2.20e-07 | Log Likes: full : -1.54e+02, null : -1.56e+02 | Method: Penalized ML | control: maxit : 2500, maxhs : 0, maxstep : 5, lconv : 1e-05, gconv : 1e-05, xconv : 1e-05, collapse : TRUE, fit : NR, call : logistf.control(maxit = n_iter) | mod control: tau : 0.5, terms.fit : NULL, call : logistf.mod.control() 6 80363-5 [Chlamydia trachomatis DNA [Presence] in Anorectal by NAA with probe detection, glm]: nCase: 180 | nCon: 1221, corr p-val: 0.982, uncorr p-val: 0.977, OR: 1.01 | model: dis_status ~ 0.152[3.5e-06] + (1.010 * mod_ant[0.977]) + (0.967 * male[0.936]), glm_warn [False]: nan log10 trans: False | Notes: nan dtype: object	9347 16599-3 [Chlamydia trachomatis DNA [Presence] in Blood by NAA with probe detection, glm]: nCase: 2661 | nCon: 47355, corr p-val: 2.77e-03, uncorr p-val: 8.49e-04, OR: 0.603 | model: dis_status ~ 0.056[0.0e+00] + (0.603 * mod_ant[8.5e-04]) + (3.076 * male[8.1e-15]) + (3.166 * sex2[0.287]), glm_warn [False]: nan log10 trans: False | Notes: nan 9348 21190-4 [Chlamydia trachomatis DNA [Presence] in Cervix by NAA with probe detection, glm]: nCase: 10103 | nCon: 44270, corr p-val: 2.48e-10, uncorr p-val: 4.07e-11, OR: 0.601 | model: dis_status ~ 0.233[0.0e+00] + (0.601 * mod_ant[4.1e-11]) + (0.356 * male[1.8e-11]) + (1.1e-04 * sex2[0.879]), glm_warn [False]: nan log10 trans: False | Notes: nan 9350 21613-5 [Chlamydia trachomatis DNA [Presence] in Specimen by NAA with probe detection, glm]: nCase: 167964 | nCon: 988706, corr p-val: 1.30e-262, uncorr p-val: 2.07e-264, OR: 0.555 | model: dis_status ~ 0.186[0.0e+00] + (0.555 * mod_ant[2.1e-264]) + (0.629 * male[0.0e+00]) + (0.396 * sex2[9.2e-05]), glm_warn [False]: nan log10 trans: False | Notes: nan 9351 31777-6 [Chlamydia trachomatis Ag [Presence] in Specimen, glm]: nCase: 10273 | nCon: 92002, corr p-val: 4.83e-11, uncorr p-val: 7.41e-12, OR: 0.631 | model: dis_status ~ 0.123[0.0e+00] + (0.631 * mod_ant[7.4e-12]) + (0.710 * male[1.7e-41]) + (4.063 * sex2[0.106]), glm_warn [False]: nan log10 trans: False | Notes: nan 9352 42931-6 [Chlamydia trachomatis rRNA [Presence] in Urine by NAA with probe detection, glm]: nCase: 16366 | nCon: 99388, corr p-val: 3.15e-18, uncorr p-val: 3.84e-19, OR: 0.646 | model: dis_status ~ 0.188[0.0e+00] + (0.646 * mod_ant[3.8e-19]) + (0.615 * male[7.0e-119]) + (0.063 * sex2[0.006]), glm_warn [False]: nan log10 trans: False | Notes: nan 9353 43304-5 [Chlamydia trachomatis rRNA [Presence] in Specimen by NAA with probe detection, glm]: nCase: 83319 | nCon: 586287, corr p-val: 2.82e-52, uncorr p-val: 1.49e-53, OR: 0.682 | model: dis_status ~ 0.161[0.0e+00] + (0.682 * mod_ant[1.5e-53]) + (0.531 * male[0.0e+00]) + (0.216 * sex2[5.1e-09]), glm_warn [False]: nan log10 trans: False | Notes: nan 9354 43404-3 [Chlamydia trachomatis DNA [Presence] in Specimen by Probe with signal amplification, glm]: nCase: 51169 | nCon: 351736, corr p-val: 1.93e-24, uncorr p-val: 2.04e-25, OR: 0.747 | model: dis_status ~ 0.170[0.0e+00] + (0.747 * mod_ant[2.0e-25]) + (0.519 * male[0.0e+00]) + (1.350 * sex2[0.126]), glm_warn [False]: nan log10 trans: False | Notes: nan 9360 4993-2 [Chlamydia trachomatis rRNA [Presence] in Specimen by Probe, glm]: nCase: 7980 | nCon: 38033, corr p-val: 6.46e-07, uncorr p-val: 1.23e-07, OR: 0.646 | model: dis_status ~ 0.235[0.0e+00] + (0.646 * mod_ant[1.2e-07]) + (0.503 * male[9.7e-72]) + (4.0e-05 * sex2[0.859]), glm_warn [False]: nan log10 trans: False | Notes: nan 9361 50387-0 [Chlamydia trachomatis rRNA [Presence] in Cervix by NAA with probe detection, glm]: nCase: 11290 | nCon: 81502, corr p-val: 3.18e-03, uncorr p-val: 1.03e-03, OR: 0.789 | model: dis_status ~ 0.139[0.0e+00] + (0.789 * mod_ant[0.001]) + (1.894 * male[6.8e-10]) + (1.9e-04 * sex2[0.849]), glm_warn [False]: nan log10 trans: False | Notes: nan 9362 53925-4 [Chlamydia trachomatis rRNA [Presence] in Urethra by NAA with probe detection, firth]: nCase: 256 | nCon: 13370, corr p-val: 8.56e-04, uncorr p-val: 2.49e-04, OR: 0.252 | model: dis_status ~ 0.021[0.0e+00] + (0.252 * mod_ant[2.5e-04]) + (0.758 * male[0.095]) + (9.387 * sex2[0.260]), glm_warn [False]: nan log10 trans: False | Notes: n=13626 | DoF=3 | n iters: full : 9.00e+00, null : 7.00e+00 | Conv at last: LL change : 2.27e-13, max abs score : 9.03e-10, beta change : 9.93e-08 | Log Likes: full : -1.26e+03, null : -1.27e+03 | Method: Penalized ML | control: maxit : 2500, maxhs : 0, maxstep : 5, lconv : 1e-05, gconv : 1e-05, xconv : 1e-05, collapse : TRUE, fit : NR, call : logistf.control(maxit = n_iter) | mod control: tau : 0.5, terms.fit : NULL, call : logistf.mod.control() 9363 53926-2 [Chlamydia trachomatis rRNA [Presence] in Vaginal fluid by NAA with probe detection, glm]: nCase: 1670 | nCon: 10146, corr p-val: 9.88e-03, uncorr p-val: 3.66e-03, OR: 0.647 | model: dis_status ~ 0.168[0.0e+00] + (0.647 * mod_ant[0.004]) + (0.586 * male[0.213]) + (1.5e-04 * sex2[0.941]), glm_warn [False]: nan log10 trans: False | Notes: nan 9364 57287-5 [Chlamydia trachomatis rRNA [Presence] in Anal by NAA with probe detection, glm]: nCase: 1517 | nCon: 15406, corr p-val: 0.248, uncorr p-val: 0.137, OR: 0.732 | model: dis_status ~ 0.097[0.0e+00] + (0.732 * mod_ant[0.137]) + (1.144 * male[0.065]) + (9.8e-05 * sex2[0.935]), glm_warn [False]: nan log10 trans: False | Notes: nan 9366 6349-5 [Chlamydia trachomatis [Presence] in Specimen by Organism specific culture, glm]: nCase: 1537 | nCon: 6292, corr p-val: 0.188, uncorr p-val: 0.095, OR: 0.529 | model: dis_status ~ 0.308[8.6e-276] + (0.529 * mod_ant[0.095]) + (0.466 * male[1.9e-30]) + (3.1e-05 * sex2[0.958]), glm_warn [False]: nan log10 trans: False | Notes: nan 9367 6356-0 [Chlamydia trachomatis DNA [Presence] in Genital specimen by NAA with probe detection, glm]: nCase: 4012 | nCon: 50861, corr p-val: 1.69e-05, uncorr p-val: 3.84e-06, OR: 0.612 | model: dis_status ~ 0.081[0.0e+00] + (0.612 * mod_ant[3.8e-06]) + (0.926 * male[0.191]) + (1.2e-04 * sex2[0.918]), glm_warn [False]: nan log10 trans: False | Notes: nan 9368 6357-8 [Chlamydia trachomatis DNA [Presence] in Urine by NAA with probe detection, glm]: nCase: 15763 | nCon: 213913, corr p-val: 4.88e-42, uncorr p-val: 2.84e-43, OR: 0.52 | model: dis_status ~ 0.093[0.0e+00] + (0.520 * mod_ant[2.8e-43]) + (0.619 * male[2.8e-172]) + (0.249 * sex2[0.050]), glm_warn [False]: nan log10 trans: False | Notes: nan 9370 80364-3 [Chlamydia trachomatis rRNA [Presence] in Anorectal by NAA with probe detection, firth]: nCase: 86 | nCon: 1428, corr p-val: 0.132, uncorr p-val: 0.063, OR: 0.406 | model: dis_status ~ 0.076[0.0e+00] + (0.406 * mod_ant[0.063]) + (0.814 * male[0.447]) + (1.122 * sex2[0.898]), glm_warn [False]: nan log10 trans: False | Notes: n=1514 | DoF=3 | n iters: full : 7.00e+00, null : 6.00e+00 | Conv at last: LL change : 8.30e-12, max abs score : 3.43e-08, beta change : 2.25e-06 | Log Likes: full : -3.24e+02, null : -3.26e+02 | Method: Penalized ML | control: maxit : 2500, maxhs : 0, maxstep : 5, lconv : 1e-05, gconv : 1e-05, xconv : 1e-05, collapse : TRUE, fit : NR, call : logistf.control(maxit = n_iter) | mod control: tau : 0.5, terms.fit : NULL, call : logistf.mod.control() 9371 82306-2 [Chlamydia trachomatis rRNA [Presence] in Throat by NAA with probe detection, firth]: nCase: 47 | nCon: 384, corr p-val: 0.548, uncorr p-val: 0.371, OR: 0.334 | model: dis_status ~ 0.077[0.0e+00] + (0.334 * mod_ant[0.371]) + (1.862 * male[0.133]), glm_warn [False]: nan log10 trans: False | Notes: n=431 | DoF=2 | n iters: full : 7.00e+00, null : 5.00e+00 | Conv at last: LL change : 5.68e-14, max abs score : 3.65e-09, beta change : 4.03e-07 | Log Likes: full : -1.44e+02, null : -1.46e+02 | Method: Penalized ML | control: maxit : 2500, maxhs : 0, maxstep : 5, lconv : 1e-05, gconv : 1e-05, xconv : 1e-05, collapse : TRUE, fit : NR, call : logistf.control(maxit = n_iter) | mod control: tau : 0.5, terms.fit : NULL, call : logistf.mod.control() dtype: object	False				False				bacteria	Chlamydiaceae		C. trachomatis
other anxiety disorders	F41	CMV	pp150_Nter	No	unk	did_not_attempt	0.9168133537500001		1.03		[0.93-1.141]		411	9018						sex, alc		all		0		dis_status ~ 0.059[2.3e-27] + (1.030 * mod_ant[0.573]) + (0.678 * male[2.6e-04]) + (2.045 * alc1[0.011]) + (0.776 * alc2[0.253]) + (2.303 * alc3[0.285])		2.57	2.53	0.97	0.97	2.75	2.78					67.77	67.44			0.57300056		sex, alc	sex1 : 2.59e-04, alc1 : 1.10e-02, alc2 : 2.53e-01, alc3 : 2.85e-01	sex1: 0.678 [0.551-0.835], alc1: 2.045 [1.178-3.550], alc2: 0.776 [0.502-1.199], alc3: 2.303 [0.499-10.623]				0 16718-9 [Cytomegalovirus Ag [Presence] in Blood, firth]: nCase: 97 | nCon: 1492, corr p-val: 0.132, uncorr p-val: 0.062, OR: 3.64 | model: dis_status ~ 0.106[0.0e+00] + (3.640 * mod_ant[0.062]) + (0.323 * male[1.6e-07]), glm_warn [False]: nan log10 trans: False | Notes: n=1589 | DoF=2 | n iters: full : 7.00e+00, null : 6.00e+00 | Conv at last: LL change : 2.27e-12, max abs score : 4.63e-08, beta change : 1.01e-06 | Log Likes: full : -3.46e+02, null : -3.61e+02 | Method: Penalized ML | control: maxit : 2500, maxhs : 0, maxstep : 5, lconv : 1e-05, gconv : 1e-05, xconv : 1e-05, collapse : TRUE, fit : NR, call : logistf.control(maxit = n_iter) | mod control: tau : 0.5, terms.fit : NULL, call : logistf.mod.control() 1 49539-0 [Cytomegalovirus IgM Ab [Presence] in Serum or Plasma by Immunofluorescence, glm]: nCase: 3753 | nCon: 23230, corr p-val: 0.538, uncorr p-val: 0.355, OR: 1.082 | model: dis_status ~ 0.194[0.0e+00] + (1.082 * mod_ant[0.355]) + (0.648 * male[3.0e-33]) + (4.9e-05 * sex2[0.930]), glm_warn [False]: nan log10 trans: False | Notes: nan 2 82189-2 [Cytomegalovirus DNA [Presence] in Cerebral spinal fluid by NAA with non-probe detection, firth]: nCase: 1355 | nCon: 18226, corr p-val: 0.946, uncorr p-val: 0.846, OR: 1.14 | model: dis_status ~ 0.095[0.0e+00] + (1.140 * mod_ant[0.846]) + (0.598 * male[0.0e+00]) + (0.365 * sex2[0.408]), glm_warn [False]: nan log10 trans: False | Notes: n=19581 | DoF=3 | n iters: full : 7.00e+00, null : 6.00e+00 | Conv at last: LL change : 9.09e-13, max abs score : 5.02e-11, beta change : 3.67e-09 | Log Likes: full : -4.88e+03, null : -4.92e+03 | Method: Penalized ML | control: maxit : 2500, maxhs : 0, maxstep : 5, lconv : 1e-05, gconv : 1e-05, xconv : 1e-05, collapse : TRUE, fit : NR, call : logistf.control(maxit = n_iter) | mod control: tau : 0.5, terms.fit : NULL, call : logistf.mod.control() 3 22244-8 [Cytomegalovirus IgG Ab [Presence] in Serum or Plasma, glm]: nCase: 3808 | nCon: 34477, corr p-val: 0.97, uncorr p-val: 0.921, OR: 1.004 | model: dis_status ~ 0.139[0.0e+00] + (1.004 * mod_ant[0.921]) + (0.619 * male[9.2e-44]) + (6.8e-05 * sex2[0.913]), glm_warn [False]: nan log10 trans: False | Notes: nan dtype: object	9372 13949-3 [Cytomegalovirus IgG Ab [Presence] in Serum or Plasma by Immunoassay, glm]: nCase: 7291 | nCon: 49093, corr p-val: 1.45e-04, uncorr p-val: 3.84e-05, OR: 0.901 | model: dis_status ~ 0.200[0.0e+00] + (0.901 * mod_ant[3.8e-05]) + (0.597 * male[2.8e-91]) + (0.374 * sex2[0.342]), glm_warn [False]: nan log10 trans: False | Notes: nan 9374 22239-8 [Cytomegalovirus Ab [Presence] in Serum or Plasma, glm]: nCase: 209 | nCon: 5229, corr p-val: 5.78e-03, uncorr p-val: 1.93e-03, OR: 0.641 | model: dis_status ~ 0.071[4.0e-93] + (0.641 * mod_ant[0.002]) + (0.559 * male[4.6e-05]) + (3.5e-06 * sex2[0.964]), glm_warn [False]: nan log10 trans: False | Notes: nan 9376 24119-0 [Cytomegalovirus IgM Ab [Presence] in Serum or Plasma by Immunoassay, glm]: nCase: 6946 | nCon: 35938, corr p-val: 0.111, uncorr p-val: 0.051, OR: 0.885 | model: dis_status ~ 0.244[0.0e+00] + (0.885 * mod_ant[0.051]) + (0.596 * male[3.7e-82]) + (0.236 * sex2[0.158]), glm_warn [False]: nan log10 trans: False | Notes: nan 9377 30246-3 [Cytomegalovirus DNA [Presence] in Serum or Plasma by NAA with probe detection, glm]: nCase: 476 | nCon: 7303, corr p-val: 9.53e-03, uncorr p-val: 3.48e-03, OR: 0.42 | model: dis_status ~ 0.088[8.5e-303] + (0.420 * mod_ant[0.003]) + (0.607 * male[1.5e-07]), glm_warn [False]: nan log10 trans: False | Notes: nan 9378 30325-5 [Cytomegalovirus IgM Ab [Presence] in Serum or Plasma, glm]: nCase: 487 | nCon: 9038, corr p-val: 1.09e-39, uncorr p-val: 6.89e-41, OR: 0.103 | model: dis_status ~ 0.106[2.2e-240] + (0.103 * mod_ant[6.9e-41]) + (0.693 * male[1.4e-04]), glm_warn [False]: nan log10 trans: False | Notes: nan 9379 30326-3 [Cytomegalovirus DNA [Presence] in Cerebral spinal fluid by NAA with probe detection, firth]: nCase: 329 | nCon: 4336, corr p-val: 0.752, uncorr p-val: 0.589, OR: 0.498 | model: dis_status ~ 0.092[0.0e+00] + (0.498 * mod_ant[0.589]) + (0.687 * male[0.001]) + (2.178 * sex2[0.646]), glm_warn [False]: nan log10 trans: False | Notes: n=4665 | DoF=3 | n iters: full : 7.00e+00, null : 6.00e+00 | Conv at last: LL change : -2.27e-13, max abs score : 4.13e-10, beta change : 7.33e-08 | Log Likes: full : -1.18e+03, null : -1.19e+03 | Method: Penalized ML | control: maxit : 2500, maxhs : 0, maxstep : 5, lconv : 1e-05, gconv : 1e-05, xconv : 1e-05, collapse : TRUE, fit : NR, call : logistf.control(maxit = n_iter) | mod control: tau : 0.5, terms.fit : NULL, call : logistf.mod.control() 9380 31797-4 [Cytomegalovirus Ag [Presence] in Specimen, glm]: nCase: 135 | nCon: 607, corr p-val: 8.99e-07, uncorr p-val: 1.76e-07, OR: 0.232 | model: dis_status ~ 0.389[9.7e-12] + (0.232 * mod_ant[1.8e-07]) + (0.635 * male[0.021]), glm_warn [False]: nan log10 trans: False | Notes: nan 9382 4996-5 [Cytomegalovirus DNA [Presence] in Blood by NAA with probe detection, firth]: nCase: 232 | nCon: 1824, corr p-val: 0.463, uncorr p-val: 0.287, OR: 0.286 | model: dis_status ~ 0.133[0.0e+00] + (0.286 * mod_ant[0.287]) + (0.944 * male[0.688]), glm_warn [False]: nan log10 trans: False | Notes: n=2056 | DoF=2 | n iters: full : 7.00e+00, null : 5.00e+00 | Conv at last: LL change : -1.14e-13, max abs score : 1.38e-10, beta change : 7.56e-08 | Log Likes: full : -7.19e+02, null : -7.20e+02 | Method: Penalized ML | control: maxit : 2500, maxhs : 0, maxstep : 5, lconv : 1e-05, gconv : 1e-05, xconv : 1e-05, collapse : TRUE, fit : NR, call : logistf.control(maxit = n_iter) | mod control: tau : 0.5, terms.fit : NULL, call : logistf.mod.control() 9384 5838-8 [Cytomegalovirus [Presence] in Specimen by Organism specific culture, firth]: nCase: 35 | nCon: 191, corr p-val: 0.704, uncorr p-val: 0.54, OR: 0.442 | model: dis_status ~ 0.278[1.4e-09] + (0.442 * mod_ant[0.540]) + (0.444 * male[0.029]), glm_warn [False]: nan log10 trans: False | Notes: n=226 | DoF=2 | n iters: full : 7.00e+00, null : 5.00e+00 | Conv at last: LL change : 2.84e-14, max abs score : 6.36e-09, beta change : 1.94e-07 | Log Likes: full : -9.22e+01, null : -9.48e+01 | Method: Penalized ML | control: maxit : 2500, maxhs : 0, maxstep : 5, lconv : 1e-05, gconv : 1e-05, xconv : 1e-05, collapse : TRUE, fit : NR, call : logistf.control(maxit = n_iter) | mod control: tau : 0.5, terms.fit : NULL, call : logistf.mod.control() dtype: object	False				False				virus	Herpesviridae	Betaherpesvirinae	betaherpesvirus 5
other anxiety disorders	F41	EBV	VCA_p18	No	unk	did_not_attempt	0.9168133537500001		1.06		[0.897-1.251]		411	9018						sex		all		0		dis_status ~ 0.043[2.8e-22] + (1.060 * mod_ant[0.494]) + (0.669 * male[1.4e-04])		3.73	3.7	0.57	0.65	3.88	3.87					67.77	67.44			0.494123407		sex	sex1 : 1.44e-04	sex1: 0.669 [0.544-0.823]				0 40751-0 [Epstein Barr virus capsid IgM Ab [Presence] in Serum by Immunofluorescence, glm]: nCase: 1309 | nCon: 5162, corr p-val: 1.58e-03, uncorr p-val: 4.75e-04, OR: 1.607 | model: dis_status ~ 0.337[1.0e-173] + (1.607 * mod_ant[4.8e-04]) + (0.440 * male[3.6e-34]), glm_warn [False]: nan log10 trans: False | Notes: nan 1 59183-4 [Epstein Barr virus early diffuse IgG Ab [Presence] in Serum, glm]: nCase: 1661 | nCon: 11687, corr p-val: 9.06e-03, uncorr p-val: 3.21e-03, OR: 1.205 | model: dis_status ~ 0.167[0.0e+00] + (1.205 * mod_ant[0.003]) + (0.680 * male[2.8e-13]), glm_warn [False]: nan log10 trans: False | Notes: nan 2 5156-5 [Epstein Barr virus nuclear IgG Ab [Presence] in Serum by Immunoassay, glm]: nCase: 2162 | nCon: 10148, corr p-val: 0.051, uncorr p-val: 0.022, OR: 1.14 | model: dis_status ~ 0.231[9.2e-157] + (1.140 * mod_ant[0.022]) + (0.700 * male[6.4e-14]) + (1.5e-05 * sex2[0.928]), glm_warn [False]: nan log10 trans: False | Notes: nan 3 84871-3 [Epstein Barr virus capsid p18 IgG Ab [Presence] in Serum by Rapid immunoassay, glm]: nCase: 66 | nCon: 2038, corr p-val: 0.248, uncorr p-val: 0.138, OR: 1.576 | model: dis_status ~ 0.036[4.8e-32] + (1.576 * mod_ant[0.138]) + (0.284 * male[2.2e-05]), glm_warn [False]: nan log10 trans: False | Notes: nan 4 33395-5 [Epstein Barr virus capsid Ab [Presence] in Serum, glm]: nCase: 181 | nCon: 690, corr p-val: 0.562, uncorr p-val: 0.392, OR: 1.176 | model: dis_status ~ 0.307[1.3e-11] + (1.176 * mod_ant[0.392]) + (0.491 * male[7.0e-05]), glm_warn [False]: nan log10 trans: False | Notes: nan 5 22295-0 [Epstein Barr virus early IgG Ab [Presence] in Serum, glm]: nCase: 1222 | nCon: 7492, corr p-val: 0.909, uncorr p-val: 0.799, OR: 1.02 | model: dis_status ~ 0.212[1.7e-299] + (1.020 * mod_ant[0.799]) + (0.526 * male[3.4e-23]) + (4.5e-05 * sex2[0.943]), glm_warn [False]: nan log10 trans: False | Notes: nan 6 24114-1 [Epstein Barr virus capsid IgG Ab [Presence] in Serum by Immunoassay, glm]: nCase: 7932 | nCon: 64381, corr p-val: 0.956, uncorr p-val: 0.87, OR: 1.006 | model: dis_status ~ 0.159[0.0e+00] + (1.006 * mod_ant[0.870]) + (0.600 * male[3.7e-100]) + (1.1e-06 * sex2[0.830]), glm_warn [False]: nan log10 trans: False | Notes: nan dtype: object	9388 23858-4 [Epstein Barr virus DNA [Presence] in Cerebral spinal fluid by NAA with probe detection, firth]: nCase: 256 | nCon: 1391, corr p-val: 0.36, uncorr p-val: 0.215, OR: 0.476 | model: dis_status ~ 0.224[0.0e+00] + (0.476 * mod_ant[0.215]) + (0.700 * male[0.009]) + (1.487 * sex2[0.815]), glm_warn [False]: nan log10 trans: False | Notes: n=1647 | DoF=3 | n iters: full : 6.00e+00, null : 5.00e+00 | Conv at last: LL change : -1.14e-13, max abs score : 2.13e-09, beta change : 2.03e-07 | Log Likes: full : -7.03e+02, null : -7.07e+02 | Method: Penalized ML | control: maxit : 2500, maxhs : 0, maxstep : 5, lconv : 1e-05, gconv : 1e-05, xconv : 1e-05, collapse : TRUE, fit : NR, call : logistf.control(maxit = n_iter) | mod control: tau : 0.5, terms.fit : NULL, call : logistf.mod.control() 9390 24115-8 [Epstein Barr virus capsid IgM Ab [Presence] in Serum by Immunoassay, glm]: nCase: 5314 | nCon: 39942, corr p-val: 1.65e-04, uncorr p-val: 4.46e-05, OR: 0.763 | model: dis_status ~ 0.172[0.0e+00] + (0.763 * mod_ant[4.5e-05]) + (0.633 * male[2.0e-54]) + (1.0e-06 * sex2[0.828]), glm_warn [False]: nan log10 trans: False | Notes: nan 9391 30339-6 [Epstein Barr virus capsid IgG Ab [Presence] in Serum, glm]: nCase: 3972 | nCon: 32388, corr p-val: 1.40e-07, uncorr p-val: 2.59e-08, OR: 0.785 | model: dis_status ~ 0.207[0.0e+00] + (0.785 * mod_ant[2.6e-08]) + (0.497 * male[7.1e-91]) + (1.4e-04 * sex2[0.916]), glm_warn [False]: nan log10 trans: False | Notes: nan 9392 30340-4 [Epstein Barr virus capsid IgM Ab [Presence] in Serum, glm]: nCase: 5138 | nCon: 30541, corr p-val: 0.016, uncorr p-val: 6.15e-03, OR: 0.863 | model: dis_status ~ 0.224[0.0e+00] + (0.863 * mod_ant[0.006]) + (0.547 * male[1.3e-84]) + (4.4e-05 * sex2[0.901]), glm_warn [False]: nan log10 trans: False | Notes: nan 9395 40752-8 [Epstein Barr virus early IgG Ab [Presence] in Serum by Immunoassay, glm]: nCase: 2338 | nCon: 15403, corr p-val: 0.041, uncorr p-val: 0.017, OR: 0.887 | model: dis_status ~ 0.226[9.3e-227] + (0.887 * mod_ant[0.017]) + (0.520 * male[5.2e-47]) + (1.3e-04 * sex2[0.940]), glm_warn [False]: nan log10 trans: False | Notes: nan 9396 49178-7 [Epstein Barr virus Ab [Presence] in Serum, glm]: nCase: 3638 | nCon: 48148, corr p-val: 0.185, uncorr p-val: 0.091, OR: 0.9 | model: dis_status ~ 0.098[0.0e+00] + (0.900 * mod_ant[0.091]) + (0.437 * male[1.4e-91]) + (0.568 * sex2[0.341]), glm_warn [False]: nan log10 trans: False | Notes: nan 9397 5002-1 [Epstein Barr virus DNA [Presence] in Blood by NAA with probe detection, glm]: nCase: 596 | nCon: 3016, corr p-val: 0.081, uncorr p-val: 0.036, OR: 0.718 | model: dis_status ~ 0.261[2.7e-104] + (0.718 * mod_ant[0.036]) + (0.601 * male[2.1e-08]), glm_warn [False]: nan log10 trans: False | Notes: nan 9398 5005-4 [Epstein Barr virus DNA [Presence] in Specimen by NAA with probe detection, glm]: nCase: 1308 | nCon: 9586, corr p-val: 0.968, uncorr p-val: 0.892, OR: 0.989 | model: dis_status ~ 0.180[0.0e+00] + (0.989 * mod_ant[0.892]) + (0.574 * male[1.5e-20]) + (5.3e-05 * sex2[0.960]), glm_warn [False]: nan log10 trans: False | Notes: nan 9401 7883-2 [Epstein Barr virus nuclear IgG Ab [Presence] in Serum, glm]: nCase: 1770 | nCon: 18796, corr p-val: 0.968, uncorr p-val: 0.9, OR: 0.992 | model: dis_status ~ 0.125[9.1e-275] + (0.992 * mod_ant[0.900]) + (0.544 * male[1.4e-32]) + (7.7e-05 * sex2[0.946]), glm_warn [False]: nan log10 trans: False | Notes: nan dtype: object	False				False				virus	Herpesviridae		gammaherpesvirus 4
other anxiety disorders	F41	HBV	HBc	No	unk	did_not_attempt	0.9168133537500001		0.883		[0.751-1.039]		411	9018						sex, alc		all		0		dis_status ~ 0.071[5.8e-32] + (0.883 * mod_ant[0.133]) + (0.681 * male[3.0e-04]) + (1.989 * alc1[0.015]) + (0.755 * alc2[0.206]) + (2.356 * alc3[0.272])		0.62	0.67	0.59	0.65	0.6	0.7					67.77	67.44			0.132868401		sex, alc	sex1 : 2.98e-04, alc1 : 1.46e-02, alc2 : 2.06e-01, alc3 : 2.72e-01	sex1: 0.681 [0.553-0.839], alc1: 1.989 [1.145-3.453], alc2: 0.755 [0.488-1.167], alc3: 2.356 [0.511-10.873]				0 31204-1 [Hepatitis B virus core IgM Ab [Presence] in Serum, glm]: nCase: 16986 | nCon: 1729555, corr p-val: 2.23e-61, uncorr p-val: 8.25e-63, OR: 0.213 | model: dis_status ~ 0.010[0.0e+00] + (0.213 * mod_ant[8.2e-63]) + (1.024 * male[0.141]) + (1.510 * sex2[0.683]), glm_warn [False]: nan log10 trans: False | Notes: nan 1 13953-5 [Hepatitis B virus e Ab [Presence] in Serum or Plasma by Immunoassay, glm]: nCase: 4135 | nCon: 33510, corr p-val: 1.26e-38, uncorr p-val: 8.67e-40, OR: 0.585 | model: dis_status ~ 0.173[0.0e+00] + (0.585 * mod_ant[8.7e-40]) + (0.664 * male[9.1e-35]) + (3.0e-06 * sex2[0.885]), glm_warn [False]: nan log10 trans: False | Notes: nan 2 5196-1 [Hepatitis B virus surface Ag [Presence] in Serum or Plasma by Immunoassay, glm]: nCase: 189263 | nCon: 1232635, corr p-val: 1.07e-37, uncorr p-val: 7.91e-39, OR: 0.653 | model: dis_status ~ 0.177[0.0e+00] + (0.653 * mod_ant[7.9e-39]) + (0.623 * male[0.0e+00]) + (0.152 * sex2[9.8e-24]), glm_warn [False]: nan log10 trans: False | Notes: nan 3 10900-9 [Hepatitis B virus surface Ab [Presence] in Serum by Immunoassay, glm]: nCase: 20800 | nCon: 211798, corr p-val: 1.01e-33, uncorr p-val: 8.59e-35, OR: 0.835 | model: dis_status ~ 0.131[0.0e+00] + (0.835 * mod_ant[8.6e-35]) + (0.624 * male[8.7e-217]) + (0.251 * sex2[1.1e-04]), glm_warn [False]: nan log10 trans: False | Notes: nan 4 16933-4 [Hepatitis B virus core Ab [Presence] in Serum, glm]: nCase: 24164 | nCon: 164444, corr p-val: 1.69e-27, uncorr p-val: 1.61e-28, OR: 0.776 | model: dis_status ~ 0.194[0.0e+00] + (0.776 * mod_ant[1.6e-28]) + (0.582 * male[0.0e+00]) + (0.661 * sex2[0.434]), glm_warn [False]: nan log10 trans: False | Notes: nan 5 29610-3 [Hepatitis B virus DNA [Presence] in Serum or Plasma by NAA with probe detection, glm]: nCase: 1035 | nCon: 9057, corr p-val: 4.18e-15, uncorr p-val: 5.52e-16, OR: 0.482 | model: dis_status ~ 0.155[8.6e-296] + (0.482 * mod_ant[5.5e-16]) + (0.755 * male[2.2e-05]), glm_warn [False]: nan log10 trans: False | Notes: nan 6 13954-3 [Hepatitis B virus e Ag [Presence] in Serum or Plasma by Immunoassay, glm]: nCase: 7473 | nCon: 48519, corr p-val: 5.02e-14, uncorr p-val: 7.44e-15, OR: 0.654 | model: dis_status ~ 0.201[0.0e+00] + (0.654 * mod_ant[7.4e-15]) + (0.617 * male[4.0e-82]) + (2.6e-06 * sex2[0.884]), glm_warn [False]: nan log10 trans: False | Notes: nan 7 33463-1 [Hepatitis B virus e IgG Ab [Presence] in Serum by Immunoassay, glm]: nCase: 324 | nCon: 2061, corr p-val: 6.29e-05, uncorr p-val: 1.56e-05, OR: 0.284 | model: dis_status ~ 0.220[5.8e-77] + (0.284 * mod_ant[1.6e-05]) + (0.605 * male[3.6e-05]), glm_warn [False]: nan log10 trans: False | Notes: nan 8 51914-0 [Hepatitis B virus core IgG+IgM Ab [Presence] in Serum, glm]: nCase: 15683 | nCon: 129535, corr p-val: 2.35e-04, uncorr p-val: 6.59e-05, OR: 0.908 | model: dis_status ~ 0.156[0.0e+00] + (0.908 * mod_ant[6.6e-05]) + (0.615 * male[2.5e-177]) + (6.2e-05 * sex2[0.854]), glm_warn [False]: nan log10 trans: False | Notes: nan 9 65633-0 [Hepatitis B virus surface Ag [Presence] in Serum or Plasma by Confirmatory method, glm]: nCase: 1716 | nCon: 17933, corr p-val: 0.132, uncorr p-val: 0.063, OR: 0.852 | model: dis_status ~ 0.104[0.0e+00] + (0.852 * mod_ant[0.063]) + (0.635 * male[3.9e-05]), glm_warn [False]: nan log10 trans: False | Notes: nan 10 83100-8 [Hepatitis B virus core IgG+IgM Ab [Presence] in Serum or Plasma by Immunoassay, glm]: nCase: 191 | nCon: 2802, corr p-val: 0.185, uncorr p-val: 0.092, OR: 0.537 | model: dis_status ~ 0.087[3.3e-127] + (0.537 * mod_ant[0.092]) + (0.666 * male[0.007]), glm_warn [False]: nan log10 trans: False | Notes: nan 11 48070-7 [Hepatitis B virus surface IgG Ab [Presence] in Serum by Immunoassay, glm]: nCase: 168 | nCon: 1826, corr p-val: 0.541, uncorr p-val: 0.362, OR: 0.851 | model: dis_status ~ 0.115[1.1e-57] + (0.851 * mod_ant[0.362]) + (0.752 * male[0.080]), glm_warn [False]: nan log10 trans: False | Notes: nan 12 32685-0 [Hepatitis B virus core IgG Ab [Presence] in Serum, glm]: nCase: 8528 | nCon: 51510, corr p-val: 0.562, uncorr p-val: 0.392, OR: 0.965 | model: dis_status ~ 0.202[0.0e+00] + (0.965 * mod_ant[0.392]) + (0.659 * male[5.7e-69]) + (4.7e-05 * sex2[0.901]), glm_warn [False]: nan log10 trans: False | Notes: nan dtype: object	9416 22322-2 [Hepatitis B virus surface Ab [Presence] in Serum, glm]: nCase: 60267 | nCon: 1832911, corr p-val: 2.10e-298, uncorr p-val: 2.22e-300, OR: 2.203 | model: dis_status ~ 0.028[0.0e+00] + (2.203 * mod_ant[0.0e+00]) + (0.881 * male[4.1e-48]) + (0.966 * sex2[0.924]), glm_warn [False]: nan log10 trans: False | Notes: nan 9417 24113-3 [Hepatitis B virus core IgM Ab [Presence] in Serum or Plasma by Immunoassay, glm]: nCase: 42782 | nCon: 290988, corr p-val: 6.89e-03, uncorr p-val: 2.38e-03, OR: 1.195 | model: dis_status ~ 0.189[0.0e+00] + (1.195 * mod_ant[0.002]) + (0.574 * male[0.0e+00]) + (0.185 * sex2[4.8e-05]), glm_warn [False]: nan log10 trans: False | Notes: nan 9420 31844-4 [Hepatitis B virus e Ag [Presence] in Serum, glm]: nCase: 41 | nCon: 662, corr p-val: 0.136, uncorr p-val: 0.066, OR: 2.249 | model: dis_status ~ 0.075[6.8e-32] + (2.249 * mod_ant[0.066]) + (0.550 * male[0.069]), glm_warn [False]: nan log10 trans: False | Notes: nan 9424 5007-0 [Hepatitis B virus DNA [Presence] in Blood by NAA with probe detection, firth]: nCase: 50 | nCon: 572, corr p-val: 0.524, uncorr p-val: 0.337, OR: 2.083 | model: dis_status ~ 0.114[0.0e+00] + (2.083 * mod_ant[0.337]) + (0.649 * male[0.147]), glm_warn [False]: nan log10 trans: False | Notes: n=622 | DoF=2 | n iters: full : 6.00e+00, null : 6.00e+00 | Conv at last: LL change : 9.61e-12, max abs score : 8.55e-08, beta change : 1.22e-06 | Log Likes: full : -1.69e+02, null : -1.71e+02 | Method: Penalized ML | control: maxit : 2500, maxhs : 0, maxstep : 5, lconv : 1e-05, gconv : 1e-05, xconv : 1e-05, collapse : TRUE, fit : NR, call : logistf.control(maxit = n_iter) | mod control: tau : 0.5, terms.fit : NULL, call : logistf.mod.control() 9426 5195-3 [Hepatitis B virus surface Ag [Presence] in Serum, glm]: nCase: 145409 | nCon: 3263013, corr p-val: 0.091, uncorr p-val: 0.041, OR: 1.073 | model: dis_status ~ 0.053[0.0e+00] + (1.073 * mod_ant[0.041]) + (0.542 * male[0.0e+00]) + (0.766 * sex2[0.459]), glm_warn [False]: nan log10 trans: False | Notes: nan dtype: object	False				False				virus	Hepadnaviridae		Hepatitis B virus
other anxiety disorders	F41	HCV	Core	No	unk	did_not_attempt	0.9168133537500001		1.152		[0.994-1.335]		411	9018						sex		all		0		dis_status ~ 0.049[0.0e+00] + (1.152 * mod_ant[0.059]) + (0.658 * male[7.6e-05])		0.66	0.61	0.67	0.65	0.6	0.48					67.77	67.44			0.059382626		sex	sex1 : 7.63e-05	sex1: 0.658 [0.534-0.809]				0 16128-1 [Hepatitis C virus Ab [Presence] in Serum, glm]: nCase: 116551 | nCon: 934682, corr p-val: 1.10e-77, uncorr p-val: 2.90e-79, OR: 1.253 | model: dis_status ~ 0.157[0.0e+00] + (1.253 * mod_ant[2.9e-79]) + (0.526 * male[0.0e+00]) + (0.397 * sex2[0.001]), glm_warn [False]: nan log10 trans: False | Notes: nan 1 16129-9 [Hepatitis C virus IgG Ab [Presence] in Serum, glm]: nCase: 16844 | nCon: 66719, corr p-val: 2.27e-34, uncorr p-val: 1.80e-35, OR: 1.834 | model: dis_status ~ 0.339[0.0e+00] + (1.834 * mod_ant[1.8e-35]) + (0.431 * male[0.0e+00]), glm_warn [False]: nan log10 trans: False | Notes: nan 2 72376-7 [Hepatitis C virus Ab [Presence] in Serum, Plasma or Blood by Rapid immunoassay, glm]: nCase: 1347 | nCon: 18844, corr p-val: 2.84e-08, uncorr p-val: 4.96e-09, OR: 1.969 | model: dis_status ~ 0.103[0.0e+00] + (1.969 * mod_ant[5.0e-09]) + (0.555 * male[7.6e-24]) + (0.808 * sex2[0.838]), glm_warn [False]: nan log10 trans: False | Notes: nan 3 48576-3 [Hepatitis C virus RNA [Presence] in Specimen by Probe with signal amplification, glm]: nCase: 89 | nCon: 307, corr p-val: 0.054, uncorr p-val: 0.023, OR: 1.753 | model: dis_status ~ 0.294[3.3e-09] + (1.753 * mod_ant[0.023]) + (0.629 * male[0.062]), glm_warn [False]: nan log10 trans: False | Notes: nan 4 5012-0 [Hepatitis C virus RNA [Presence] in Specimen by NAA with probe detection, glm]: nCase: 377 | nCon: 3818, corr p-val: 0.246, uncorr p-val: 0.133, OR: 1.214 | model: dis_status ~ 0.158[1.4e-131] + (1.214 * mod_ant[0.133]) + (0.480 * male[5.9e-11]) + (5.4e-08 * sex2[0.951]), glm_warn [False]: nan log10 trans: False | Notes: nan 5 51657-5 [Hepatitis C virus Ab [Presence] in Body fluid, glm]: nCase: 73 | nCon: 527, corr p-val: 0.622, uncorr p-val: 0.444, OR: 1.397 | model: dis_status ~ 0.184[5.9e-30] + (1.397 * mod_ant[0.444]) + (0.408 * male[0.003]) + (1.2e-07 * sex2[0.986]), glm_warn [False]: nan log10 trans: False | Notes: nan dtype: object	9430 11259-9 [Hepatitis C virus RNA [Presence] in Serum or Plasma by NAA with probe detection, glm]: nCase: 13686 | nCon: 62200, corr p-val: 0.091, uncorr p-val: 0.041, OR: 0.947 | model: dis_status ~ 0.279[0.0e+00] + (0.947 * mod_ant[0.041]) + (0.592 * male[5.5e-157]) + (0.147 * sex2[0.001]), glm_warn [False]: nan log10 trans: False | Notes: nan 9434 40726-2 [Hepatitis C virus IgG Ab [Presence] in Serum or Plasma by Immunoassay, glm]: nCase: 647 | nCon: 6851, corr p-val: 0.562, uncorr p-val: 0.392, OR: 0.743 | model: dis_status ~ 0.102[0.0e+00] + (0.743 * mod_ant[0.392]) + (0.866 * male[0.081]) + (9.3e-05 * sex2[0.962]), glm_warn [False]: nan log10 trans: False | Notes: nan 9436 5010-4 [Hepatitis C virus RNA [Presence] in Blood by NAA with probe detection, firth]: nCase: 48 | nCon: 560, corr p-val: 0.465, uncorr p-val: 0.293, OR: 0.29 | model: dis_status ~ 0.121[0.0e+00] + (0.290 * mod_ant[0.293]) + (0.613 * male[0.107]), glm_warn [False]: nan log10 trans: False | Notes: n=608 | DoF=2 | n iters: full : 7.00e+00, null : 6.00e+00 | Conv at last: LL change : 1.18e-11, max abs score : 5.13e-08, beta change : 6.79e-06 | Log Likes: full : -1.63e+02, null : -1.65e+02 | Method: Penalized ML | control: maxit : 2500, maxhs : 0, maxstep : 5, lconv : 1e-05, gconv : 1e-05, xconv : 1e-05, collapse : TRUE, fit : NR, call : logistf.control(maxit = n_iter) | mod control: tau : 0.5, terms.fit : NULL, call : logistf.mod.control() 9439 5199-5 [Hepatitis C virus Ab [Presence] in Serum by Immunoblot, glm]: nCase: 324 | nCon: 1332, corr p-val: 0.345, uncorr p-val: 0.198, OR: 0.836 | model: dis_status ~ 0.376[1.1e-29] + (0.836 * mod_ant[0.198]) + (0.419 * male[3.6e-11]), glm_warn [False]: nan log10 trans: False | Notes: nan dtype: object	False				False				virus	Flaviviridae		Hepacivirus C
other anxiety disorders	F41	HHV-6	IE1A	No	unk	did_not_attempt	0.9168133537500001		1.102		[0.878-1.384]		411	9018						sex		all		0		dis_status ~ 0.043[8.2e-31] + (1.102 * mod_ant[0.400]) + (0.664 * male[1.1e-04])		2.31	2.29	0.51	0.44	2.32	2.3					67.77	67.44			0.399938175		sex	sex1 : 1.08e-04	sex1: 0.664 [0.54-0.817]				0 82192-6 [Herpes virus 6 DNA [Presence] in Cerebral spinal fluid by NAA with non-probe detection, glm]: nCase: 1171 | nCon: 16893, corr p-val: 0.222, uncorr p-val: 0.119, OR: 0.603 | model: dis_status ~ 0.087[0.0e+00] + (0.603 * mod_ant[0.119]) + (0.623 * male[1.2e-14]) + (1.5e-05 * sex2[0.938]), glm_warn [False]: nan log10 trans: False | Notes: nan 1 33941-6 [Herpes virus 6 DNA [Presence] in Blood by NAA with probe detection, firth]: nCase: 104 | nCon: 612, corr p-val: 0.524, uncorr p-val: 0.344, OR: 0.555 | model: dis_status ~ 0.200[0.0e+00] + (0.555 * mod_ant[0.344]) + (0.787 * male[0.257]), glm_warn [False]: nan log10 trans: False | Notes: n=716 | DoF=2 | n iters: full : 6.00e+00, null : 5.00e+00 | Conv at last: LL change : 5.68e-14, max abs score : 1.99e-09, beta change : 2.57e-07 | Log Likes: full : -2.91e+02, null : -2.92e+02 | Method: Penalized ML | control: maxit : 2500, maxhs : 0, maxstep : 5, lconv : 1e-05, gconv : 1e-05, xconv : 1e-05, collapse : TRUE, fit : NR, call : logistf.control(maxit = n_iter) | mod control: tau : 0.5, terms.fit : NULL, call : logistf.mod.control() 2 33942-4 [Herpes virus 6 DNA [Presence] in Cerebral spinal fluid by NAA with probe detection, firth]: nCase: 409 | nCon: 4299, corr p-val: 0.802, uncorr p-val: 0.653, OR: 0.807 | model: dis_status ~ 0.118[0.0e+00] + (0.807 * mod_ant[0.653]) + (0.654 * male[4.2e-05]) + (1.693 * sex2[0.749]), glm_warn [False]: nan log10 trans: False | Notes: n=4708 | DoF=3 | n iters: full : 6.00e+00, null : 6.00e+00 | Conv at last: LL change : 1.59e-12, max abs score : 1.68e-08, beta change : 4.28e-07 | Log Likes: full : -1.38e+03, null : -1.38e+03 | Method: Penalized ML | control: maxit : 2500, maxhs : 0, maxstep : 5, lconv : 1e-05, gconv : 1e-05, xconv : 1e-05, collapse : TRUE, fit : NR, call : logistf.control(maxit = n_iter) | mod control: tau : 0.5, terms.fit : NULL, call : logistf.mod.control() dtype: object	0 29495-9 [Herpes virus 6 DNA [Presence] in Specimen by NAA with probe detection, glm]: nCase: 226 | nCon: 2641, corr p-val: 0.034, uncorr p-val: 0.014, OR: 0.509 | model: dis_status ~ 0.104[1.8e-110] + (0.509 * mod_ant[0.014]) + (0.785 * male[0.082]) + (3.4e-05 * sex2[0.975]), glm_warn [False]: nan log10 trans: False | Notes: nan 1 82192-6 [Herpes virus 6 DNA [Presence] in Cerebral spinal fluid by NAA with non-probe detection, glm]: nCase: 1171 | nCon: 16893, corr p-val: 0.222, uncorr p-val: 0.119, OR: 0.603 | model: dis_status ~ 0.087[0.0e+00] + (0.603 * mod_ant[0.119]) + (0.623 * male[1.2e-14]) + (1.5e-05 * sex2[0.938]), glm_warn [False]: nan log10 trans: False | Notes: nan 2 33941-6 [Herpes virus 6 DNA [Presence] in Blood by NAA with probe detection, firth]: nCase: 104 | nCon: 612, corr p-val: 0.524, uncorr p-val: 0.344, OR: 0.555 | model: dis_status ~ 0.200[0.0e+00] + (0.555 * mod_ant[0.344]) + (0.787 * male[0.257]), glm_warn [False]: nan log10 trans: False | Notes: n=716 | DoF=2 | n iters: full : 6.00e+00, null : 5.00e+00 | Conv at last: LL change : 5.68e-14, max abs score : 1.99e-09, beta change : 2.57e-07 | Log Likes: full : -2.91e+02, null : -2.92e+02 | Method: Penalized ML | control: maxit : 2500, maxhs : 0, maxstep : 5, lconv : 1e-05, gconv : 1e-05, xconv : 1e-05, collapse : TRUE, fit : NR, call : logistf.control(maxit = n_iter) | mod control: tau : 0.5, terms.fit : NULL, call : logistf.mod.control() 3 33942-4 [Herpes virus 6 DNA [Presence] in Cerebral spinal fluid by NAA with probe detection, firth]: nCase: 409 | nCon: 4299, corr p-val: 0.802, uncorr p-val: 0.653, OR: 0.807 | model: dis_status ~ 0.118[0.0e+00] + (0.807 * mod_ant[0.653]) + (0.654 * male[4.2e-05]) + (1.693 * sex2[0.749]), glm_warn [False]: nan log10 trans: False | Notes: n=4708 | DoF=3 | n iters: full : 6.00e+00, null : 6.00e+00 | Conv at last: LL change : 1.59e-12, max abs score : 1.68e-08, beta change : 4.28e-07 | Log Likes: full : -1.38e+03, null : -1.38e+03 | Method: Penalized ML | control: maxit : 2500, maxhs : 0, maxstep : 5, lconv : 1e-05, gconv : 1e-05, xconv : 1e-05, collapse : TRUE, fit : NR, call : logistf.control(maxit = n_iter) | mod control: tau : 0.5, terms.fit : NULL, call : logistf.mod.control() dtype: object	False				False				virus	Herpesviridae	Betaherpesvirinae	betaherpesvirus 6
other anxiety disorders	F41	HHV-7	U14	No	unk	did_not_attempt	0.951363634736842		0.971		[0.772-1.222]		411	9018						sex, alc		all		0		dis_status ~ 0.070[4.8e-12] + (0.971 * mod_ant[0.802]) + (0.673 * male[2.4e-04]) + (2.034 * alc1[0.012]) + (0.773 * alc2[0.246]) + (2.301 * alc3[0.285])		2.75	2.74	0.45	0.44	2.78	2.78					67.77	67.44			0.801520427		sex, alc	sex1 : 2.43e-04, alc1 : 1.16e-02, alc2 : 2.46e-01, alc3 : 2.85e-01	sex1: 0.673 [0.545-0.832], alc1: 2.034 [1.172-3.530], alc2: 0.773 [0.50-1.195], alc3: 2.301 [0.499-10.613]						False				False				virus	Herpesviridae	Betaherpesvirinae	betaherpesvirus 7
other anxiety disorders	F41	HIV	gag	No	unk	did_not_attempt	0.9168133537500001		0.963		[0.799-1.160]		411	9018						sex		all		0		dis_status ~ 0.057[1.2e-59] + (0.963 * mod_ant[0.689]) + (0.667 * male[1.3e-04])		1.73	1.75	0.55	0.53	1.74	1.74					67.77	67.44			0.689078213		sex	sex1 : 1.30e-04	sex1: 0.667 [0.542-0.821]				0 68961-2 [HIV 1 Ab [Presence] in Serum, Plasma or Blood by Rapid immunoassay, glm]: nCase: 4871 | nCon: 25444, corr p-val: 0.027, uncorr p-val: 0.011, OR: 0.849 | model: dis_status ~ 0.229[0.0e+00] + (0.849 * mod_ant[0.011]) + (0.611 * male[1.9e-44]) + (5.7e-06 * sex2[0.891]), glm_warn [False]: nan log10 trans: False | Notes: nan 1 25835-0 [HIV 1 RNA [Presence] in Serum or Plasma by NAA with probe detection, glm]: nCase: 1294 | nCon: 13015, corr p-val: 0.407, uncorr p-val: 0.245, OR: 0.909 | model: dis_status ~ 0.120[0.0e+00] + (0.909 * mod_ant[0.245]) + (0.734 * male[1.5e-07]) + (1.432 * sex2[0.740]), glm_warn [False]: nan log10 trans: False | Notes: nan 2 14092-1 [HIV 1 Ab [Presence] in Serum by Immunofluorescence, firth]: nCase: 71 | nCon: 231, corr p-val: 0.968, uncorr p-val: 0.901, OR: 0.939 | model: dis_status ~ 0.441[1.0e-06] + (0.939 * mod_ant[0.901]) + (0.446 * male[0.004]), glm_warn [False]: nan log10 trans: False | Notes: n=302 | DoF=2 | n iters: full : 5.00e+00, null : 5.00e+00 | Conv at last: LL change : 8.64e-11, max abs score : 2.00e-07, beta change : 3.21e-06 | Log Likes: full : -1.56e+02, null : -1.61e+02 | Method: Penalized ML | control: maxit : 2500, maxhs : 0, maxstep : 5, lconv : 1e-05, gconv : 1e-05, xconv : 1e-05, collapse : TRUE, fit : NR, call : logistf.control(maxit = n_iter) | mod control: tau : 0.5, terms.fit : NULL, call : logistf.mod.control() 3 9660-2 [HIV 1 gp160 Ab [Presence] in Serum by Immunoblot, glm]: nCase: 157 | nCon: 981, corr p-val: 0.968, uncorr p-val: 0.903, OR: 0.979 | model: dis_status ~ 0.188[9.9e-34] + (0.979 * mod_ant[0.903]) + (0.758 * male[0.114]), glm_warn [False]: nan log10 trans: False | Notes: nan 4 9666-9 [HIV 1 p31 Ab [Presence] in Serum by Immunoblot, glm]: nCase: 155 | nCon: 973, corr p-val: 0.968, uncorr p-val: 0.906, OR: 0.979 | model: dis_status ~ 0.190[8.0e-34] + (0.979 * mod_ant[0.906]) + (0.734 * male[0.079]), glm_warn [False]: nan log10 trans: False | Notes: nan 5 12856-1 [HIV 1 p65 Ab [Presence] in Serum by Immunoblot, glm]: nCase: 150 | nCon: 973, corr p-val: 0.98, uncorr p-val: 0.968, OR: 0.993 | model: dis_status ~ 0.185[6.1e-36] + (0.993 * mod_ant[0.968]) + (0.716 * male[0.063]), glm_warn [False]: nan log10 trans: False | Notes: nan 6 7917-8 [HIV 1 Ab [Presence] in Serum, glm]: nCase: 3234 | nCon: 22414, corr p-val: 0.986, uncorr p-val: 0.986, OR: 0.995 | model: dis_status ~ 0.161[0.0e+00] + (0.995 * mod_ant[0.986]) + (0.659 * male[3.1e-20]) + (8.0e-06 * sex2[0.914]), glm_warn [False]: nan log10 trans: False | Notes: nan dtype: object	9449 18396-2 [HIV 1 p24 Ag [Presence] in Serum or Plasma by Immunoassay, glm]: nCase: 9723 | nCon: 64489, corr p-val: 0.048, uncorr p-val: 0.02, OR: 1.554 | model: dis_status ~ 0.197[0.0e+00] + (1.554 * mod_ant[0.020]) + (0.429 * male[1.9e-243]) + (1.3e-04 * sex2[0.855]), glm_warn [False]: nan log10 trans: False | Notes: nan 9450 24012-7 [HIV 1 Ag [Presence] in Serum, glm]: nCase: 4592 | nCon: 25974, corr p-val: 0.43, uncorr p-val: 0.261, OR: 1.502 | model: dis_status ~ 0.253[0.0e+00] + (1.502 * mod_ant[0.261]) + (0.388 * male[8.7e-158]) + (5.6e+04 * sex2[0.880]), glm_warn [False]: nan log10 trans: False | Notes: nan 9452 29893-5 [HIV 1 Ab [Presence] in Serum or Plasma by Immunoassay, glm]: nCase: 10815 | nCon: 68181, corr p-val: 7.34e-26, uncorr p-val: 7.37e-27, OR: 1.59 | model: dis_status ~ 0.195[0.0e+00] + (1.590 * mod_ant[7.4e-27]) + (0.505 * male[3.8e-186]) + (0.122 * sex2[0.038]), glm_warn [False]: nan log10 trans: False | Notes: nan 9453 44871-2 [HIV 1 proviral DNA [Presence] in Blood by NAA with probe detection, glm]: nCase: 109 | nCon: 1167, corr p-val: 7.09e-05, uncorr p-val: 1.80e-05, OR: 3.74 | model: dis_status ~ 0.092[6.4e-58] + (3.740 * mod_ant[1.8e-05]) + (0.824 * male[0.342]) + (1.4e-05 * sex2[0.983]), glm_warn [False]: nan log10 trans: False | Notes: nan 9454 48023-6 [HIV 1 proviral DNA [Presence] in Serum or Plasma by NAA with probe detection, glm]: nCase: 51 | nCon: 730, corr p-val: 0.015, uncorr p-val: 5.48e-03, OR: 2.949 | model: dis_status ~ 0.077[3.6e-35] + (2.949 * mod_ant[0.005]) + (0.636 * male[0.133]) + (6.2e-06 * sex2[0.989]), glm_warn [False]: nan log10 trans: False | Notes: nan 9455 49905-3 [HIV 1 Ab [Presence] in Specimen by Rapid immunoassay, firth]: nCase: 40 | nCon: 276, corr p-val: 0.97, uncorr p-val: 0.943, OR: 1.119 | model: dis_status ~ 0.179[0.0e+00] + (1.119 * mod_ant[0.943]) + (0.257 * male[0.016]) + (0.509 * sex2[0.619]), glm_warn [False]: nan log10 trans: False | Notes: n=316 | DoF=3 | n iters: full : 6.00e+00, null : 5.00e+00 | Conv at last: LL change : 2.01e-11, max abs score : 1.83e-11, beta change : 4.10e-06 | Log Likes: full : -1.15e+02, null : -1.18e+02 | Method: Penalized ML | control: maxit : 2500, maxhs : 0, maxstep : 5, lconv : 1e-05, gconv : 1e-05, xconv : 1e-05, collapse : TRUE, fit : NR, call : logistf.control(maxit = n_iter) | mod control: tau : 0.5, terms.fit : NULL, call : logistf.mod.control() 9456 5017-9 [HIV 1 RNA [Presence] in Blood by NAA with probe detection, glm]: nCase: 281 | nCon: 2783, corr p-val: 0.874, uncorr p-val: 0.75, OR: 1.149 | model: dis_status ~ 0.119[2.2e-117] + (1.149 * mod_ant[0.750]) + (0.741 * male[0.017]) + (1.0e-05 * sex2[0.970]), glm_warn [False]: nan log10 trans: False | Notes: nan 9457 5221-7 [HIV 1 Ab [Presence] in Serum or Plasma by Immunoblot, glm]: nCase: 1076 | nCon: 4967, corr p-val: 0.954, uncorr p-val: 0.863, OR: 1.013 | model: dis_status ~ 0.263[3.8e-104] + (1.013 * mod_ant[0.863]) + (0.724 * male[7.1e-06]) + (3.6e-05 * sex2[0.959]), glm_warn [False]: nan log10 trans: False | Notes: nan 9458 5222-5 [HIV 1 Ag [Presence] in Serum or Plasma by Immunoassay, firth]: nCase: 30 | nCon: 380, corr p-val: 0.689, uncorr p-val: 0.51, OR: 3.381 | model: dis_status ~ 0.075[0.0e+00] + (3.381 * mod_ant[0.510]) + (1.315 * male[0.495]), glm_warn [False]: nan log10 trans: False | Notes: n=410 | DoF=2 | n iters: full : 6.00e+00, null : 6.00e+00 | Conv at last: LL change : -1.42e-14, max abs score : 3.39e-15, beta change : 1.00e-08 | Log Likes: full : -1.06e+02, null : -1.06e+02 | Method: Penalized ML | control: maxit : 2500, maxhs : 0, maxstep : 5, lconv : 1e-05, gconv : 1e-05, xconv : 1e-05, collapse : TRUE, fit : NR, call : logistf.control(maxit = n_iter) | mod control: tau : 0.5, terms.fit : NULL, call : logistf.mod.control() 9462 9661-0 [HIV 1 gp120 Ab [Presence] in Serum by Immunoblot, glm]: nCase: 154 | nCon: 983, corr p-val: 0.9, uncorr p-val: 0.781, OR: 1.051 | model: dis_status ~ 0.182[1.5e-35] + (1.051 * mod_ant[0.781]) + (0.730 * male[0.076]), glm_warn [False]: nan log10 trans: False | Notes: nan 9463 9662-8 [HIV 1 gp41 Ab [Presence] in Serum by Immunoblot, glm]: nCase: 110 | nCon: 480, corr p-val: 0.268, uncorr p-val: 0.152, OR: 1.363 | model: dis_status ~ 0.226[2.4e-16] + (1.363 * mod_ant[0.152]) + (0.798 * male[0.302]), glm_warn [False]: nan log10 trans: False | Notes: nan 9464 9664-4 [HIV 1 p24 Ab [Presence] in Serum by Immunoblot, glm]: nCase: 547 | nCon: 5913, corr p-val: 9.98e-04, uncorr p-val: 2.96e-04, OR: 1.423 | model: dis_status ~ 0.099[3.7e-265] + (1.423 * mod_ant[3.0e-04]) + (0.676 * male[2.4e-05]) + (2.843 * sex2[0.043]), glm_warn [False]: nan log10 trans: False | Notes: nan 9466 9668-5 [HIV 1 p55 Ab [Presence] in Serum by Immunoblot, glm]: nCase: 151 | nCon: 978, corr p-val: 0.874, uncorr p-val: 0.754, OR: 1.059 | model: dis_status ~ 0.177[1.2e-36] + (1.059 * mod_ant[0.754]) + (0.745 * male[0.101]), glm_warn [False]: nan log10 trans: False | Notes: nan 9467 9821-0 [HIV 1 p24 Ag [Presence] in Serum, firth]: nCase: 626 | nCon: 4013, corr p-val: 0.73, uncorr p-val: 0.564, OR: 1.421 | model: dis_status ~ 0.210[0.0e+00] + (1.421 * mod_ant[0.564]) + (0.439 * male[0.0e+00]) + (0.952 * sex2[0.975]), glm_warn [False]: nan log10 trans: False | Notes: n=4639 | DoF=3 | n iters: full : 6.00e+00, null : 5.00e+00 | Conv at last: LL change : 4.55e-13, max abs score : 5.50e-09, beta change : 2.45e-07 | Log Likes: full : -1.79e+03, null : -1.83e+03 | Method: Penalized ML | control: maxit : 2500, maxhs : 0, maxstep : 5, lconv : 1e-05, gconv : 1e-05, xconv : 1e-05, collapse : TRUE, fit : NR, call : logistf.control(maxit = n_iter) | mod control: tau : 0.5, terms.fit : NULL, call : logistf.mod.control() dtype: object	False				False				virus	Retroviridae		Lentivirus
other anxiety disorders	F41	HPV-16	L1	No	unk	did_not_attempt	0.9168133537500001		1.038		[0.841-1.281]		411	9018								all		0		dis_status ~ 0.043[4.3e-71] + (1.038 * mod_ant[0.728])		1.57	1.57	0.49	0.47	1.61	1.6					67.77	67.44			0.728258635								0 61372-9 [Human papilloma virus 16 DNA [Presence] in Specimen by NAA with probe detection, glm]: nCase: 38616 | nCon: 172096, corr p-val: 2.05e-10, uncorr p-val: 3.25e-11, OR: 1.296 | model: dis_status ~ 0.223[0.0e+00] + (1.296 * mod_ant[3.3e-11]), glm_warn [False]: nan log10 trans: False | Notes: nan 1 30167-1 [Human papilloma virus 16+18+31+33+35+39+45+51+52+56+58+59+68 DNA [Presence] in Cervix by Probe with signal amplification, glm]: nCase: 54515 | nCon: 408982, corr p-val: 2.44e-05, uncorr p-val: 5.94e-06, OR: 1.065 | model: dis_status ~ 0.132[0.0e+00] + (1.065 * mod_ant[5.9e-06]), glm_warn [False]: nan log10 trans: False | Notes: nan 2 82675-0 [Human papilloma virus 16+18+31+33+35+39+45+51+52+56+58+59+66+68 DNA [Presence] in Cervix by NAA with probe detection, glm]: nCase: 1494 | nCon: 13600, corr p-val: 2.86e-03, uncorr p-val: 9.07e-04, OR: 1.309 | model: dis_status ~ 0.106[0.0e+00] + (1.309 * mod_ant[9.1e-04]), glm_warn [False]: nan log10 trans: False | Notes: nan 3 49896-4 [Human papilloma virus 16+18+31+33+35+39+45+51+52+56+58+59+68 DNA [Presence] in Specimen by NAA with probe detection, glm]: nCase: 30968 | nCon: 103028, corr p-val: 6.89e-03, uncorr p-val: 2.41e-03, OR: 1.07 | model: dis_status ~ 0.299[0.0e+00] + (1.070 * mod_ant[0.002]), glm_warn [False]: nan log10 trans: False | Notes: nan 4 17399-7 [Human papilloma virus 16 Ag [Presence] in Specimen, glm]: nCase: 3933 | nCon: 22523, corr p-val: 0.033, uncorr p-val: 0.013, OR: 1.376 | model: dis_status ~ 0.174[0.0e+00] + (1.376 * mod_ant[0.013]), glm_warn [False]: nan log10 trans: False | Notes: nan 5 21440-3 [Human papilloma virus 16+18+31+33+35+45+51+52+56 DNA [Presence] in Cervix by Probe, glm]: nCase: 411 | nCon: 945, corr p-val: 0.765, uncorr p-val: 0.609, OR: 1.064 | model: dis_status ~ 0.424[3.3e-29] + (1.064 * mod_ant[0.609]), glm_warn [False]: nan log10 trans: False | Notes: nan 6 70061-7 [Human papilloma virus 16 and 18 DNA [Presence] in Specimen by NAA with probe detection, glm]: nCase: 2179 | nCon: 34295, corr p-val: 0.802, uncorr p-val: 0.65, OR: 1.031 | model: dis_status ~ 0.063[0.0e+00] + (1.031 * mod_ant[0.650]), glm_warn [False]: nan log10 trans: False | Notes: nan 7 77399-4 [Human papilloma virus 16 DNA [Presence] in Cervix by NAA with probe detection, glm]: nCase: 1520 | nCon: 14889, corr p-val: 0.86, uncorr p-val: 0.728, OR: 1.066 | model: dis_status ~ 0.102[0.0e+00] + (1.066 * mod_ant[0.728]), glm_warn [False]: nan log10 trans: False | Notes: nan dtype: object	9472 59263-4 [Human papilloma virus 16 DNA [Presence] in Cervix by Probe with signal amplification, glm]: nCase: 3843 | nCon: 44087, corr p-val: 0.809, uncorr p-val: 0.672, OR: 0.966 | model: dis_status ~ 0.087[0.0e+00] + (0.966 * mod_ant[0.672]), glm_warn [False]: nan log10 trans: False | Notes: nan 9476 75664-3 [Human papilloma virus 16 DNA [Presence] in Anorectal specimen by Probe and signal amplification method, firth]: nCase: 25 | nCon: 193, corr p-val: 0.908, uncorr p-val: 0.792, OR: 0.876 | model: dis_status ~ 0.138[0.0e+00] + (0.876 * mod_ant[0.792]), glm_warn [False]: nan log10 trans: False | Notes: n=218 | DoF=1 | n iters: full : 5.00e+00, null : 5.00e+00 | Conv at last: LL change : 1.23e-11, max abs score : 9.61e-12, beta change : 2.00e-06 | Log Likes: full : -7.54e+01, null : -7.54e+01 | Method: Penalized ML | control: maxit : 2500, maxhs : 0, maxstep : 5, lconv : 1e-05, gconv : 1e-05, xconv : 1e-05, collapse : TRUE, fit : NR, call : logistf.control(maxit = n_iter) | mod control: tau : 0.5, terms.fit : NULL, call : logistf.mod.control() 9478 82456-5 [Human papilloma virus 16 E6+E7 mRNA [Presence] in Cervix by NAA with probe detection, firth]: nCase: 37 | nCon: 976, corr p-val: 0.524, uncorr p-val: 0.339, OR: 0.558 | model: dis_status ~ 0.041[0.0e+00] + (0.558 * mod_ant[0.339]), glm_warn [False]: nan log10 trans: False | Notes: n=1013 | DoF=1 | n iters: full : 7.00e+00, null : 7.00e+00 | Conv at last: LL change : 1.14e-13, max abs score : 5.93e-14, beta change : 2.28e-07 | Log Likes: full : -1.56e+02, null : -1.56e+02 | Method: Penalized ML | control: maxit : 2500, maxhs : 0, maxstep : 5, lconv : 1e-05, gconv : 1e-05, xconv : 1e-05, collapse : TRUE, fit : NR, call : logistf.control(maxit = n_iter) | mod control: tau : 0.5, terms.fit : NULL, call : logistf.mod.control() dtype: object	False				False				virus	Papillomaviridae		Alphapapillomavirus 9
other anxiety disorders	F41	HPV-18	L1	No	unk	did_not_attempt	0.9168133537500001		1.06		[0.849-1.323]		411	9018								all		0		dis_status ~ 0.042[1.1e-68] + (1.060 * mod_ant[0.608])		1.54	1.53	0.49	0.45	1.59	1.57					67.77	67.44			0.608492352								0 61373-7 [Human papilloma virus 18 DNA [Presence] in Specimen by NAA with probe detection, glm]: nCase: 46593 | nCon: 227673, corr p-val: 1.80e-06, uncorr p-val: 3.81e-07, OR: 1.339 | model: dis_status ~ 0.204[0.0e+00] + (1.339 * mod_ant[3.8e-07]), glm_warn [False]: nan log10 trans: False | Notes: nan 1 30167-1 [Human papilloma virus 16+18+31+33+35+39+45+51+52+56+58+59+68 DNA [Presence] in Cervix by Probe with signal amplification, glm]: nCase: 54515 | nCon: 408982, corr p-val: 2.44e-05, uncorr p-val: 5.94e-06, OR: 1.065 | model: dis_status ~ 0.132[0.0e+00] + (1.065 * mod_ant[5.9e-06]), glm_warn [False]: nan log10 trans: False | Notes: nan 2 82675-0 [Human papilloma virus 16+18+31+33+35+39+45+51+52+56+58+59+66+68 DNA [Presence] in Cervix by NAA with probe detection, glm]: nCase: 1494 | nCon: 13600, corr p-val: 2.86e-03, uncorr p-val: 9.07e-04, OR: 1.309 | model: dis_status ~ 0.106[0.0e+00] + (1.309 * mod_ant[9.1e-04]), glm_warn [False]: nan log10 trans: False | Notes: nan 3 49896-4 [Human papilloma virus 16+18+31+33+35+39+45+51+52+56+58+59+68 DNA [Presence] in Specimen by NAA with probe detection, glm]: nCase: 30968 | nCon: 103028, corr p-val: 6.89e-03, uncorr p-val: 2.41e-03, OR: 1.07 | model: dis_status ~ 0.299[0.0e+00] + (1.070 * mod_ant[0.002]), glm_warn [False]: nan log10 trans: False | Notes: nan 4 75694-0 [Human papilloma virus 18+45 E6+E7 mRNA [Presence] in Cervix by NAA with probe detection, glm]: nCase: 2199 | nCon: 16180, corr p-val: 0.524, uncorr p-val: 0.339, OR: 1.09 | model: dis_status ~ 0.135[0.0e+00] + (1.090 * mod_ant[0.339]), glm_warn [False]: nan log10 trans: False | Notes: nan 5 75695-7 [Human papilloma virus 18 DNA [Presence] in Anorectal specimen by Probe and signal amplification method, firth]: nCase: 25 | nCon: 193, corr p-val: 0.677, uncorr p-val: 0.495, OR: 1.688 | model: dis_status ~ 0.129[0.0e+00] + (1.688 * mod_ant[0.495]), glm_warn [False]: nan log10 trans: False | Notes: n=218 | DoF=1 | n iters: full : 5.00e+00, null : 5.00e+00 | Conv at last: LL change : 3.47e-12, max abs score : 2.67e-12, beta change : 5.76e-07 | Log Likes: full : -7.57e+01, null : -7.60e+01 | Method: Penalized ML | control: maxit : 2500, maxhs : 0, maxstep : 5, lconv : 1e-05, gconv : 1e-05, xconv : 1e-05, collapse : TRUE, fit : NR, call : logistf.control(maxit = n_iter) | mod control: tau : 0.5, terms.fit : NULL, call : logistf.mod.control() 6 21440-3 [Human papilloma virus 16+18+31+33+35+45+51+52+56 DNA [Presence] in Cervix by Probe, glm]: nCase: 411 | nCon: 945, corr p-val: 0.765, uncorr p-val: 0.609, OR: 1.064 | model: dis_status ~ 0.424[3.3e-29] + (1.064 * mod_ant[0.609]), glm_warn [False]: nan log10 trans: False | Notes: nan 7 70061-7 [Human papilloma virus 16 and 18 DNA [Presence] in Specimen by NAA with probe detection, glm]: nCase: 2179 | nCon: 34295, corr p-val: 0.802, uncorr p-val: 0.65, OR: 1.031 | model: dis_status ~ 0.063[0.0e+00] + (1.031 * mod_ant[0.650]), glm_warn [False]: nan log10 trans: False | Notes: nan 8 77400-0 [Human papilloma virus 18 DNA [Presence] in Cervix by NAA with probe detection, glm]: nCase: 1409 | nCon: 13778, corr p-val: 0.909, uncorr p-val: 0.803, OR: 1.087 | model: dis_status ~ 0.102[0.0e+00] + (1.087 * mod_ant[0.803]), glm_warn [False]: nan log10 trans: False | Notes: nan 9 17401-1 [Human papilloma virus 18 Ag [Presence] in Specimen, glm]: nCase: 3931 | nCon: 22517, corr p-val: 0.97, uncorr p-val: 0.944, OR: 1.016 | model: dis_status ~ 0.175[0.0e+00] + (1.016 * mod_ant[0.944]), glm_warn [False]: nan log10 trans: False | Notes: nan dtype: object	9484 59264-2 [Human papilloma virus 18 DNA [Presence] in Cervix by Probe with signal amplification, glm]: nCase: 3069 | nCon: 36226, corr p-val: 0.651, uncorr p-val: 0.469, OR: 0.901 | model: dis_status ~ 0.085[0.0e+00] + (0.901 * mod_ant[0.469]), glm_warn [False]: nan log10 trans: False | Notes: nan dtype: object	False				False				virus	Papillomaviridae		Alphapapillomavirus 7
other anxiety disorders	F41	H. pylori	CagA	No	unk	did_not_attempt	0.9168133537500001		1.109		[0.95-1.294]		194	4560						alc		all		0		dis_status ~ 0.039[1.0e-17] + (1.109 * mod_ant[0.190]) + (2.055 * alc1[0.084]) + (0.829 * alc2[0.577]) + (2.421 * alc3[0.426])		2.14	2.04	0.93	0.92	1.87	1.86					67.38	67.33			0.189668173		alc	alc1 : 8.44e-02, alc2 : 5.77e-01, alc3 : 4.26e-01	alc1: 2.055 [0.907-4.657], alc2: 0.829 [0.43-1.599], alc3: 2.421 [0.275-21.321]				0 16125-7 [Helicobacter pylori IgA Ab [Presence] in Serum, glm]: nCase: 87 | nCon: 364, corr p-val: 0.704, uncorr p-val: 0.538, OR: 1.206 | model: dis_status ~ 0.231[2.2e-28] + (1.206 * mod_ant[0.538]), glm_warn [False]: nan log10 trans: False | Notes: nan dtype: object	9404 16126-5 [Helicobacter pylori IgG Ab [Presence] in Serum, glm]: nCase: 783 | nCon: 2922, corr p-val: 0.248, uncorr p-val: 0.136, OR: 0.834 | model: dis_status ~ 0.274[2.6e-198] + (0.834 * mod_ant[0.136]), glm_warn [False]: nan log10 trans: False | Notes: nan 9405 17780-8 [Helicobacter pylori Ag [Presence] in Stool by Immunoassay, glm]: nCase: 13966 | nCon: 83235, corr p-val: 8.57e-24, uncorr p-val: 9.97e-25, OR: 0.706 | model: dis_status ~ 0.173[0.0e+00] + (0.706 * mod_ant[1.0e-24]), glm_warn [False]: nan log10 trans: False | Notes: nan 9406 17859-0 [Helicobacter pylori IgG Ab [Presence] in Serum or Plasma by Immunoassay, glm]: nCase: 8149 | nCon: 25424, corr p-val: 1.41e-14, uncorr p-val: 1.94e-15, OR: 0.799 | model: dis_status ~ 0.343[0.0e+00] + (0.799 * mod_ant[1.9e-15]), glm_warn [False]: nan log10 trans: False | Notes: nan 9407 22310-7 [Helicobacter pylori Ab [Presence] in Serum, glm]: nCase: 12768 | nCon: 38096, corr p-val: 7.49e-05, uncorr p-val: 1.94e-05, OR: 0.862 | model: dis_status ~ 0.340[0.0e+00] + (0.862 * mod_ant[1.9e-05]), glm_warn [False]: nan log10 trans: False | Notes: nan 9408 31843-6 [Helicobacter pylori Ag [Presence] in Stool, glm]: nCase: 2516 | nCon: 19685, corr p-val: 4.66e-10, uncorr p-val: 7.89e-11, OR: 0.53 | model: dis_status ~ 0.133[0.0e+00] + (0.530 * mod_ant[7.9e-11]), glm_warn [False]: nan log10 trans: False | Notes: nan 9410 80373-4 [Helicobacter pylori Ag [Presence] in Stool by Rapid immunoassay, glm]: nCase: 2913 | nCon: 15289, corr p-val: 3.52e-03, uncorr p-val: 1.16e-03, OR: 0.734 | model: dis_status ~ 0.194[0.0e+00] + (0.734 * mod_ant[0.001]), glm_warn [False]: nan log10 trans: False | Notes: nan dtype: object	False				False				bacteria	Helicobacteraceae		H. pylori
other anxiety disorders	F41	HSV-1	IgG	No	unk	did_not_attempt	0.9168133537500001		1.04		[0.929-1.163]		411	9018						alc		all		0		dis_status ~ 0.052[1.7e-26] + (1.040 * mod_ant[0.498]) + (1.950 * alc1[0.017]) + (0.728 * alc2[0.151]) + (1.992 * alc3[0.376])		3.03	2.99	0.88	0.9	3.52	3.47					67.77	67.44			0.497763087		alc	alc1 : 1.73e-02, alc2 : 1.51e-01, alc3 : 3.76e-01	alc1: 1.950 [1.125-3.381], alc2: 0.728 [0.472-1.123], alc3: 1.992 [0.434-9.151]				0 16130-7 [Herpes simplex virus 1 DNA [Presence] in Specimen by NAA with probe detection, glm]: nCase: 8520 | nCon: 73976, corr p-val: 0.02, uncorr p-val: 7.97e-03, OR: 1.087 | model: dis_status ~ 0.114[0.0e+00] + (1.087 * mod_ant[0.008]), glm_warn [False]: nan log10 trans: False | Notes: nan 1 33291-6 [Herpes simplex virus 1 IgG Ab [Presence] in Serum by Immunoblot, glm]: nCase: 106 | nCon: 317, corr p-val: 0.345, uncorr p-val: 0.199, OR: 1.352 | model: dis_status ~ 0.277[9.2e-12] + (1.352 * mod_ant[0.199]), glm_warn [False]: nan log10 trans: False | Notes: nan 2 82190-0 [Herpes simplex virus 1 DNA [Presence] in Cerebral spinal fluid by NAA with non-probe detection, glm]: nCase: 1242 | nCon: 16555, corr p-val: 0.74, uncorr p-val: 0.576, OR: 1.271 | model: dis_status ~ 0.075[0.0e+00] + (1.271 * mod_ant[0.576]), glm_warn [False]: nan log10 trans: False | Notes: nan 3 17850-9 [Herpes simplex virus 1 IgG Ab [Presence] in Serum, glm]: nCase: 2706 | nCon: 6278, corr p-val: 0.97, uncorr p-val: 0.925, OR: 1.004 | model: dis_status ~ 0.430[6.7e-150] + (1.004 * mod_ant[0.925]), glm_warn [False]: nan log10 trans: False | Notes: nan 4 5846-1 [Herpes simplex virus 1 Ag [Presence] in Specimen by Immunofluorescence, glm]: nCase: 916 | nCon: 2674, corr p-val: 0.97, uncorr p-val: 0.929, OR: 1.008 | model: dis_status ~ 0.342[1.9e-135] + (1.008 * mod_ant[0.929]), glm_warn [False]: nan log10 trans: False | Notes: nan dtype: object	9496 40466-5 [Herpes simplex virus 1 IgM Ab [Presence] in Serum by Immunofluorescence, glm]: nCase: 877 | nCon: 9365, corr p-val: 0.946, uncorr p-val: 0.845, OR: 0.964 | model: dis_status ~ 0.094[0.0e+00] + (0.964 * mod_ant[0.845]), glm_warn [False]: nan log10 trans: False | Notes: nan 9497 51916-5 [Herpes simplex virus 1 IgG Ab [Presence] in Serum or Plasma by Immunoassay, glm]: nCase: 5544 | nCon: 27720, corr p-val: 0.041, uncorr p-val: 0.017, OR: 0.932 | model: dis_status ~ 0.208[0.0e+00] + (0.932 * mod_ant[0.017]), glm_warn [False]: nan log10 trans: False | Notes: nan 9500 93439-8 [Herpes simplex virus 1 DNA [Presence] in Blood by NAA with non-probe detection, firth]: nCase: 24 | nCon: 471, corr p-val: 0.809, uncorr p-val: 0.666, OR: 0.563 | model: dis_status ~ 0.054[0.0e+00] + (0.563 * mod_ant[0.666]), glm_warn [False]: nan log10 trans: False | Notes: n=495 | DoF=1 | n iters: full : 7.00e+00, null : 6.00e+00 | Conv at last: LL change : 1.42e-14, max abs score : 0.00e+00, beta change : 6.11e-09 | Log Likes: full : -9.45e+01, null : -9.46e+01 | Method: Penalized ML | control: maxit : 2500, maxhs : 0, maxstep : 5, lconv : 1e-05, gconv : 1e-05, xconv : 1e-05, collapse : TRUE, fit : NR, call : logistf.control(maxit = n_iter) | mod control: tau : 0.5, terms.fit : NULL, call : logistf.mod.control() dtype: object	False				False				virus	Herpesviridae	Alphaherpesvirinae	alphaherpesvirus 1
other anxiety disorders	F41	HSV-2	IgG	No	unk	did_not_attempt	0.9168133537500001		1.087		[0.959-1.233]		411	9018								all		0		dis_status ~ 0.040[2.0e-168] + (1.087 * mod_ant[0.192])		1.64	1.59	0.81	0.77	1.54	1.51					67.77	67.44			0.19225138								0 16131-5 [Herpes simplex virus 2 DNA [Presence] in Specimen by NAA with probe detection, glm]: nCase: 10835 | nCon: 83527, corr p-val: 1.16e-06, uncorr p-val: 2.33e-07, OR: 1.164 | model: dis_status ~ 0.127[0.0e+00] + (1.164 * mod_ant[2.3e-07]), glm_warn [False]: nan log10 trans: False | Notes: nan 1 17851-7 [Herpes simplex virus 2 IgG Ab [Presence] in Serum, glm]: nCase: 2714 | nCon: 6173, corr p-val: 8.41e-04, uncorr p-val: 2.40e-04, OR: 1.236 | model: dis_status ~ 0.422[9.0e-246] + (1.236 * mod_ant[2.4e-04]), glm_warn [False]: nan log10 trans: False | Notes: nan 2 82191-8 [Herpes simplex virus 2 DNA [Presence] in Cerebral spinal fluid by NAA with non-probe detection, glm]: nCase: 1261 | nCon: 16676, corr p-val: 0.346, uncorr p-val: 0.201, OR: 1.504 | model: dis_status ~ 0.075[0.0e+00] + (1.504 * mod_ant[0.201]), glm_warn [False]: nan log10 trans: False | Notes: nan 3 93438-0 [Herpes simplex virus 2 DNA [Presence] in Blood by NAA with non-probe detection, firth]: nCase: 24 | nCon: 471, corr p-val: 0.524, uncorr p-val: 0.342, OR: 6.401 | model: dis_status ~ 0.052[0.0e+00] + (6.401 * mod_ant[0.342]), glm_warn [False]: nan log10 trans: False | Notes: n=495 | DoF=1 | n iters: full : 6.00e+00, null : 6.00e+00 | Conv at last: LL change : 1.21e-11, max abs score : 1.09e-11, beta change : 1.02e-06 | Log Likes: full : -9.56e+01, null : -9.60e+01 | Method: Penalized ML | control: maxit : 2500, maxhs : 0, maxstep : 5, lconv : 1e-05, gconv : 1e-05, xconv : 1e-05, collapse : TRUE, fit : NR, call : logistf.control(maxit = n_iter) | mod control: tau : 0.5, terms.fit : NULL, call : logistf.mod.control() 4 5849-5 [Herpes simplex virus 2 Ag [Presence] in Specimen by Immunofluorescence, glm]: nCase: 925 | nCon: 2737, corr p-val: 0.694, uncorr p-val: 0.518, OR: 1.072 | model: dis_status ~ 0.335[4.0e-156] + (1.072 * mod_ant[0.518]), glm_warn [False]: nan log10 trans: False | Notes: nan 5 45210-2 [Herpes simplex virus 2 IgM Ab [Presence] in Serum by Immunofluorescence, glm]: nCase: 842 | nCon: 9007, corr p-val: 0.765, uncorr p-val: 0.611, OR: 1.101 | model: dis_status ~ 0.093[0.0e+00] + (1.101 * mod_ant[0.611]), glm_warn [False]: nan log10 trans: False | Notes: nan 6 16955-7 [Herpes simplex virus 2 IgG Ab [Presence] in Serum by Immunoblot, glm]: nCase: 124 | nCon: 371, corr p-val: 0.98, uncorr p-val: 0.97, OR: 1.008 | model: dis_status ~ 0.333[2.8e-18] + (1.008 * mod_ant[0.970]), glm_warn [False]: nan log10 trans: False | Notes: nan dtype: object	9501 14085-5 [Herpes simplex virus 2 [Presence] in Isolate by Immunofluorescence, glm]: nCase: 51 | nCon: 137, corr p-val: 0.652, uncorr p-val: 0.473, OR: 0.785 | model: dis_status ~ 0.410[2.2e-05] + (0.785 * mod_ant[0.473]), glm_warn [False]: nan log10 trans: False | Notes: nan 9506 43180-9 [Herpes simplex virus 2 IgG Ab [Presence] in Serum or Plasma by Immunoassay, glm]: nCase: 4052 | nCon: 21471, corr p-val: 0.541, uncorr p-val: 0.364, OR: 0.967 | model: dis_status ~ 0.191[0.0e+00] + (0.967 * mod_ant[0.364]), glm_warn [False]: nan log10 trans: False | Notes: nan dtype: object	False				False				virus	Herpesviridae	Alphaherpesvirinae	alphaherpesvirus 2
other anxiety disorders	F41	HTLV-1	gag	No	unk	did_not_attempt	0.9168133537500001		0.911		[0.814-1.020]		411	9018						sex		all		0		dis_status ~ 0.064[1.5e-111] + (0.911 * mod_ant[0.106]) + (0.672 * male[1.8e-04])		1.86	1.94	0.91	0.86	2.05	2.13					67.77	67.44			0.106196701		sex	sex1 : 1.76e-04	sex1: 0.672 [0.546-0.827]						False				False				virus	Retroviridae	Orthoretrovirinae	T-lymphotropic virus 1
other anxiety disorders	F41	JCV	VP1	No	unk	did_not_attempt	0.9168133537500001		0.941		[0.798-1.110]		411	9018						sex		all		0		dis_status ~ 0.062[1.5e-37] + (0.941 * mod_ant[0.471]) + (0.671 * male[1.7e-04])		2.5	2.53	0.63	0.6	2.51	2.5					67.77	67.44			0.47107034		sex	sex1 : 1.65e-04	sex1: 0.671 [0.545-0.826]				0 33295-7 [JC virus DNA [Presence] in Cerebral spinal fluid by NAA with probe detection, firth]: nCase: 118 | nCon: 885, corr p-val: 0.702, uncorr p-val: 0.531, OR: 0.606 | model: dis_status ~ 0.167[0.0e+00] + (0.606 * mod_ant[0.531]) + (0.663 * male[0.036]), glm_warn [False]: nan log10 trans: False | Notes: n=1003 | DoF=2 | n iters: full : 6.00e+00, null : 5.00e+00 | Conv at last: LL change : 7.39e-13, max abs score : 1.69e-08, beta change : 8.88e-07 | Log Likes: full : -3.57e+02, null : -3.59e+02 | Method: Penalized ML | control: maxit : 2500, maxhs : 0, maxstep : 5, lconv : 1e-05, gconv : 1e-05, xconv : 1e-05, collapse : TRUE, fit : NR, call : logistf.control(maxit = n_iter) | mod control: tau : 0.5, terms.fit : NULL, call : logistf.mod.control() 1 42921-7 [JC virus DNA [Presence] in Specimen by NAA with probe detection, firth]: nCase: 78 | nCon: 817, corr p-val: 0.86, uncorr p-val: 0.727, OR: 0.75 | model: dis_status ~ 0.109[0.0e+00] + (0.750 * mod_ant[0.727]) + (0.774 * male[0.291]), glm_warn [False]: nan log10 trans: False | Notes: n=895 | DoF=2 | n iters: full : 6.00e+00, null : 6.00e+00 | Conv at last: LL change : 4.15e-12, max abs score : 3.09e-08, beta change : 1.88e-06 | Log Likes: full : -2.60e+02, null : -2.61e+02 | Method: Penalized ML | control: maxit : 2500, maxhs : 0, maxstep : 5, lconv : 1e-05, gconv : 1e-05, xconv : 1e-05, collapse : TRUE, fit : NR, call : logistf.control(maxit = n_iter) | mod control: tau : 0.5, terms.fit : NULL, call : logistf.mod.control() dtype: object	9512 32363-4 [JC virus DNA [Presence] in Serum or Plasma by NAA with probe detection, firth]: nCase: 145 | nCon: 500, corr p-val: 0.98, uncorr p-val: 0.959, OR: 1.032 | model: dis_status ~ 0.348[0.0e+00] + (1.032 * mod_ant[0.959]) + (0.705 * male[0.064]), glm_warn [False]: nan log10 trans: False | Notes: n=645 | DoF=2 | n iters: full : 5.00e+00, null : 5.00e+00 | Conv at last: LL change : 3.24e-12, max abs score : 1.88e-08, beta change : 8.17e-07 | Log Likes: full : -3.38e+02, null : -3.39e+02 | Method: Penalized ML | control: maxit : 2500, maxhs : 0, maxstep : 5, lconv : 1e-05, gconv : 1e-05, xconv : 1e-05, collapse : TRUE, fit : NR, call : logistf.control(maxit = n_iter) | mod control: tau : 0.5, terms.fit : NULL, call : logistf.mod.control() dtype: object	False				False				virus	Polyomaviridae		polyomavirus 2
other anxiety disorders	F41	KSHV	LANA	No	unk	did_not_attempt	0.9168133537500001		0.921		[0.795-1.066]		411	9018						sex		all		0		dis_status ~ 0.058[7.7e-175] + (0.921 * mod_ant[0.271]) + (0.670 * male[1.6e-04])		1.08	1.12	0.68	0.69	1.2	1.2					67.77	67.44			0.271247287		sex	sex1 : 1.57e-04	sex1: 0.670 [0.545-0.825]						False				False				virus	Herpesviridae		gammaherpesvirus 8
other anxiety disorders	F41	MCV	VP1	No	unk	did_not_attempt	0.9168133537500001		1.032		[0.915-1.165]		411	9018						sex		all		0		dis_status ~ 0.049[2.2e-59] + (1.032 * mod_ant[0.605]) + (0.665 * male[1.1e-04])		2.86	2.85	0.83	0.82	3.01	3					67.77	67.44			0.605338076		sex	sex1 : 1.15e-04	sex1: 0.665 [0.54-0.818]						False				False				virus	Polyomaviridae		polyomavirus 5
