## supplemental_dataset_2 for "After the Infection: A Survey of Pathogens and Non-communicable Human Disease" (part 6 of 30)

### Sheet: Results (continued)
Disease	ICD10	Pathogen	Antibody	Pair is Associated	Standard Level	Replication Status	UKB FDR	TNX FDR	UKB OR	TNX OR	UKB CI	TNX CI	UKB nCase	UKB nControl	TNX nCase	TNX nControl	TNX Test ID	TNX Test	TNX Model Meth	ukb_covs	tnx_covs	ukb_control_set	tnx_control_set	ukb_n_mixed	tnx_n_mixed	ukb_model	tnx_model	ukb_avg_titer_case	ukb_avg_titer_con	ukb_std_titer_case	ukb_std_titer_con	ukb_med_titer_case	ukb_med_titer_con	tnx_n_con_neg	tnx_n_con_pos	tnx_n_case_neg	tnx_n_case_pos	ukb_avg_age_case	ukb_avg_age_con	tnx_avg_age_case	tnx_avg_age_con	ukb_p_val	tnx_p_val	ukb_sig_covs	ukb_cov_ps	ukb_cov_ors	tnx_cov_ps	tnx_cov_or	tnx_note_str	other_test_str	or_flip_tnx_tests	ukb_glm_warn_bool	ukb_glm_warn_msg	tnx_glm_warn_bool	tnx_glm_warn_msg	ukb_glm_warn_bool	ukb_glm_warn_msg	tnx_glm_warn_bool	tnx_glm_warn_msg	Pathogen Type	Pathogen Family	Pathogen Sub-family	Pathogen Species
other anxiety disorders	F41	T. gondii	p22	No	unk	did_not_attempt	0.9168133537500001		1.03		[0.87-1.219]		411	9018						sex		all		0		dis_status ~ 0.051[8.2e-100] + (1.030 * mod_ant[0.733]) + (0.665 * male[1.2e-04])		1.48	1.47	0.63	0.58	1.51	1.49					67.77	67.44			0.733450683		sex	sex1 : 1.17e-04	sex1: 0.665 [0.54-0.818]				0 30569-8 [Toxoplasma gondii IgM Ab [Presence] in Cerebral spinal fluid by Immunoassay, glm]: nCase: 63 | nCon: 909, corr p-val: 0.847, uncorr p-val: 0.708, OR: 1.139 | model: dis_status ~ 0.109[1.6e-36] + (1.139 * mod_ant[0.708]) + (0.369 * male[2.6e-04]) + (4.3e-06 * sex2[0.984]), glm_warn [False]: nan log10 trans: False | Notes: nan dtype: object	9518 22580-5 [Toxoplasma gondii IgG Ab [Presence] in Serum, glm]: nCase: 1225 | nCon: 6952, corr p-val: 7.27e-06, uncorr p-val: 1.61e-06, OR: 0.603 | model: dis_status ~ 0.226[3.8e-232] + (0.603 * mod_ant[1.6e-06]) + (0.706 * male[2.2e-08]) + (7.0e-05 * sex2[0.961]), glm_warn [False]: nan log10 trans: False | Notes: nan 9519 25542-2 [Toxoplasma gondii IgM Ab [Presence] in Serum, firth]: nCase: 38 | nCon: 1822, corr p-val: 1.63e-14, uncorr p-val: 2.33e-15, OR: 8.00e-03 | model: dis_status ~ 0.064[0.0e+00] + (0.008 * mod_ant[2.3e-15]) + (0.593 * male[0.118]) + (5.232 * sex2[0.388]), glm_warn [False]: nan log10 trans: False | Notes: n=1860 | DoF=3 | n iters: full : 1.10e+01, null : 7.00e+00 | Conv at last: LL change : 4.09e-12, max abs score : 1.19e-08, beta change : 4.07e-06 | Log Likes: full : -1.51e+02, null : -1.83e+02 | Method: Penalized ML | control: maxit : 2500, maxhs : 0, maxstep : 5, lconv : 1e-05, gconv : 1e-05, xconv : 1e-05, collapse : TRUE, fit : NR, call : logistf.control(maxit = n_iter) | mod control: tau : 0.5, terms.fit : NULL, call : logistf.mod.control() 9520 29904-0 [Toxoplasma gondii DNA [Presence] in Specimen by NAA with probe detection, glm]: nCase: 415 | nCon: 3345, corr p-val: 0.199, uncorr p-val: 0.103, OR: 0.501 | model: dis_status ~ 0.141[8.0e-158] + (0.501 * mod_ant[0.103]) + (0.801 * male[0.034]), glm_warn [False]: nan log10 trans: False | Notes: nan 9522 40677-7 [Toxoplasma gondii IgG Ab [Presence] in Serum by Immunoassay, glm]: nCase: 2838 | nCon: 13207, corr p-val: 0.13, uncorr p-val: 0.06, OR: 0.873 | model: dis_status ~ 0.263[0.0e+00] + (0.873 * mod_ant[0.060]) + (0.681 * male[3.4e-20]), glm_warn [False]: nan log10 trans: False | Notes: nan 9523 40678-5 [Toxoplasma gondii IgM Ab [Presence] in Serum or Plasma by Immunoassay, glm]: nCase: 3804 | nCon: 17270, corr p-val: 0.199, uncorr p-val: 0.103, OR: 0.747 | model: dis_status ~ 0.285[0.0e+00] + (0.747 * mod_ant[0.103]) + (0.407 * male[1.8e-94]) + (9.0e-05 * sex2[0.938]), glm_warn [False]: nan log10 trans: False | Notes: nan dtype: object	False				False				other	Sarcocystidae	Toxoplasmatinae	T. gondii
other anxiety disorders	F41	VZV	gE_gl	No	unk	did_not_attempt	0.9168133537500001		0.953		[0.784-1.158]		411	9018						sex		all		0		dis_status ~ 0.061[7.1e-25] + (0.953 * mod_ant[0.627]) + (0.670 * male[1.7e-04])		2.7	2.72	0.5	0.51	2.7	2.72					67.77	67.44			0.626617305		sex	sex1 : 1.65e-04	sex1: 0.670 [0.544-0.825]				0 11483-5 [Varicella zoster virus DNA [Presence] in Specimen by NAA with probe detection, glm]: nCase: 3284 | nCon: 27322, corr p-val: 2.00e-04, uncorr p-val: 5.49e-05, OR: 0.747 | model: dis_status ~ 0.146[0.0e+00] + (0.747 * mod_ant[5.5e-05]) + (0.657 * male[7.5e-28]) + (0.978 * sex2[0.983]), glm_warn [False]: nan log10 trans: False | Notes: nan 1 43588-3 [Varicella zoster virus IgM Ab [Presence] in Serum by Immunofluorescence, firth]: nCase: 361 | nCon: 1240, corr p-val: 0.259, uncorr p-val: 0.145, OR: 0.464 | model: dis_status ~ 0.376[0.0e+00] + (0.464 * mod_ant[0.145]) + (0.478 * male[1.3e-08]) + (0.886 * sex2[0.940]), glm_warn [False]: nan log10 trans: False | Notes: n=1601 | DoF=3 | n iters: full : 5.00e+00, null : 5.00e+00 | Conv at last: LL change : 1.00e-10, max abs score : 7.79e-08, beta change : 7.90e-06 | Log Likes: full : -8.33e+02, null : -8.50e+02 | Method: Penalized ML | control: maxit : 2500, maxhs : 0, maxstep : 5, lconv : 1e-05, gconv : 1e-05, xconv : 1e-05, collapse : TRUE, fit : NR, call : logistf.control(maxit = n_iter) | mod control: tau : 0.5, terms.fit : NULL, call : logistf.mod.control() 2 94584-0 [Varicella zoster virus DNA [Presence] in Specimen by NAA with non-probe detection, firth]: nCase: 19 | nCon: 459, corr p-val: 0.677, uncorr p-val: 0.498, OR: 0.58 | model: dis_status ~ 0.056[0.0e+00] + (0.580 * mod_ant[0.498]) + (0.710 * male[0.454]), glm_warn [False]: nan log10 trans: False | Notes: n=478 | DoF=2 | n iters: full : 8.00e+00, null : 6.00e+00 | Conv at last: LL change : 2.27e-13, max abs score : 2.11e-08, beta change : 4.59e-07 | Log Likes: full : -7.69e+01, null : -7.73e+01 | Method: Penalized ML | control: maxit : 2500, maxhs : 0, maxstep : 5, lconv : 1e-05, gconv : 1e-05, xconv : 1e-05, collapse : TRUE, fit : NR, call : logistf.control(maxit = n_iter) | mod control: tau : 0.5, terms.fit : NULL, call : logistf.mod.control() 3 29248-2 [Varicella zoster virus DNA [Presence] in Blood by NAA with probe detection, firth]: nCase: 140 | nCon: 960, corr p-val: 0.869, uncorr p-val: 0.74, OR: 0.83 | model: dis_status ~ 0.167[0.0e+00] + (0.830 * mod_ant[0.740]) + (0.792 * male[0.196]), glm_warn [False]: nan log10 trans: False | Notes: n=1100 | DoF=2 | n iters: full : 6.00e+00, null : 5.00e+00 | Conv at last: LL change : 5.68e-14, max abs score : 6.13e-10, beta change : 3.05e-08 | Log Likes: full : -4.14e+02, null : -4.15e+02 | Method: Penalized ML | control: maxit : 2500, maxhs : 0, maxstep : 5, lconv : 1e-05, gconv : 1e-05, xconv : 1e-05, collapse : TRUE, fit : NR, call : logistf.control(maxit = n_iter) | mod control: tau : 0.5, terms.fit : NULL, call : logistf.mod.control() 4 8049-9 [Varicella zoster virus DNA [Presence] in Serum by NAA with probe detection, glm]: nCase: 276 | nCon: 1236, corr p-val: 0.97, uncorr p-val: 0.942, OR: 0.981 | model: dis_status ~ 0.265[1.8e-45] + (0.981 * mod_ant[0.942]) + (0.710 * male[0.010]), glm_warn [False]: nan log10 trans: False | Notes: nan dtype: object	9526 15410-4 [Varicella zoster virus IgG Ab [Presence] in Serum by Immunoassay, glm]: nCase: 25191 | nCon: 194162, corr p-val: 8.73e-08, uncorr p-val: 1.57e-08, OR: 1.121 | model: dis_status ~ 0.131[0.0e+00] + (1.121 * mod_ant[1.6e-08]) + (0.623 * male[1.0e-169]) + (0.529 * sex2[0.289]), glm_warn [False]: nan log10 trans: False | Notes: nan 9528 21598-8 [Varicella zoster virus DNA [Presence] in Cerebral spinal fluid by NAA with probe detection, glm]: nCase: 1247 | nCon: 7514, corr p-val: 0.222, uncorr p-val: 0.118, OR: 1.155 | model: dis_status ~ 0.216[1.7e-303] + (1.155 * mod_ant[0.118]) + (0.528 * male[5.1e-24]) + (4.4e-05 * sex2[0.943]), glm_warn [False]: nan log10 trans: False | Notes: nan 9531 5882-6 [Varicella zoster virus Ag [Presence] in Specimen by Immunofluorescence, glm]: nCase: 594 | nCon: 2045, corr p-val: 0.97, uncorr p-val: 0.931, OR: 1.009 | model: dis_status ~ 0.398[4.9e-45] + (1.009 * mod_ant[0.931]) + (0.405 * male[3.8e-18]), glm_warn [False]: nan log10 trans: False | Notes: nan 9533 82188-4 [Varicella zoster virus DNA [Presence] in Cerebral spinal fluid by NAA with non-probe detection, glm]: nCase: 1077 | nCon: 16217, corr p-val: 0.702, uncorr p-val: 0.528, OR: 1.232 | model: dis_status ~ 0.081[0.0e+00] + (1.232 * mod_ant[0.528]) + (0.655 * male[3.1e-11]) + (1.6e-05 * sex2[0.938]), glm_warn [False]: nan log10 trans: False | Notes: nan dtype: object	False				False				virus	Herpesviridae		alphaherpesvirus 3
reaction to severe stress, and adjustment disorders	F43	BKV	VP1	No	unk	did_not_attempt	0.988219291		1.039		[0.797-1.354]		258	9171						age		all		0		dis_status ~ 0.191[0.023] + (1.039 * mod_ant[0.777]) + (0.735 * age[6.7e-05])		3.42	3.39	0.49	0.48	3.56	3.53					65.43	67.52			0.776866209		age	age : 6.70e-05	age: 0.735 [0.632-0.855]				0 63475-8 [BK virus DNA [Presence] in Blood, firth]: nCase: 34 | nCon: 1014, corr p-val: 0.82, uncorr p-val: 0.742, OR: 1.173 | model: dis_status ~ 0.107[1.4e-07] + (1.173 * mod_ant[0.742]) + (0.794 * age[0.020]), glm_warn [False]: nan log10 trans: False | Notes: n=1048 | DoF=2 | n iters: full : 7.00e+00, null : 6.00e+00 | Conv at last: LL change : 2.87e-12, max abs score : 5.67e-07, beta change : 9.09e-07 | Log Likes: full : -1.43e+02, null : -1.45e+02 | Method: Penalized ML | control: maxit : 2500, maxhs : 0, maxstep : 5, lconv : 1e-05, gconv : 1e-05, xconv : 1e-05, collapse : TRUE, fit : NR, call : logistf.control(maxit = n_iter) | mod control: tau : 0.5, terms.fit : NULL, call : logistf.mod.control() dtype: object	9535 32362-6 [BK virus DNA [Presence] in Serum or Plasma by NAA with probe detection, firth]: nCase: 18 | nCon: 909, corr p-val: 0.021, uncorr p-val: 4.57e-03, OR: 0.071 | model: dis_status ~ 0.287[0.025] + (0.071 * mod_ant[0.005]) + (0.628 * age[3.1e-04]), glm_warn [False]: nan log10 trans: False | Notes: n=927 | DoF=2 | n iters: full : 1.00e+01, null : 6.00e+00 | Conv at last: LL change : 4.83e-13, max abs score : 7.84e-08, beta change : 3.50e-07 | Log Likes: full : -7.53e+01, null : -8.48e+01 | Method: Penalized ML | control: maxit : 2500, maxhs : 0, maxstep : 5, lconv : 1e-05, gconv : 1e-05, xconv : 1e-05, collapse : TRUE, fit : NR, call : logistf.control(maxit = n_iter) | mod control: tau : 0.5, terms.fit : NULL, call : logistf.mod.control() dtype: object	False				False				virus	Polyomaviridae		polyomavirus 1
reaction to severe stress, and adjustment disorders	F43	C. trach.	momp_D	No	unk	did_not_attempt	0.8810512858928571		1.067		[0.91-1.251]		258	9171						sex, age		all		0		dis_status ~ 0.219[0.004] + (1.067 * mod_ant[0.425]) + (0.695 * male[0.006]) + (0.741 * age[1.0e-04])		1.38	1.31	0.76	0.75	1.28	1.2					65.43	67.52			0.425320854		sex, age	sex1 : 5.89e-03, age : 1.00e-04	sex1: 0.695 [0.536-0.900], age: 0.741 [0.637-0.862]				0 57288-3 [Chlamydia trachomatis rRNA [Presence] in Nasopharynx by NAA with probe detection, glm]: nCase: 288 | nCon: 4569, corr p-val: 5.78e-03, uncorr p-val: 1.09e-03, OR: 3.385 | model: dis_status ~ 0.079[6.2e-73] + (3.385 * mod_ant[0.001]) + (0.597 * male[1.8e-04]) + (1.6e-05 * sex2[0.967]) + (1.014 * age[0.770]), glm_warn [False]: nan log10 trans: False | Notes: nan 1 45084-1 [Chlamydia trachomatis DNA [Presence] in Vaginal fluid by NAA with probe detection, glm]: nCase: 1980 | nCon: 42220, corr p-val: 0.124, uncorr p-val: 0.043, OR: 1.273 | model: dis_status ~ 0.028[0.0e+00] + (1.273 * mod_ant[0.043]) + (1.291 * male[0.374]) + (2.3e-04 * sex2[0.952]) + (1.144 * age[3.5e-13]), glm_warn [False]: nan log10 trans: False | Notes: nan 2 45090-8 [Chlamydia trachomatis DNA [Presence] in Anal by NAA with probe detection, glm]: nCase: 81 | nCon: 600, corr p-val: 0.534, uncorr p-val: 0.32, OR: 1.505 | model: dis_status ~ 0.022[5.2e-07] + (1.505 * mod_ant[0.320]) + (6.349 * male[0.012]) + (1.013 * age[0.887]), glm_warn [False]: nan log10 trans: False | Notes: nan 3 57287-5 [Chlamydia trachomatis rRNA [Presence] in Anal by NAA with probe detection, glm]: nCase: 665 | nCon: 18320, corr p-val: 0.607, uncorr p-val: 0.424, OR: 1.231 | model: dis_status ~ 0.022[6.1e-231] + (1.231 * mod_ant[0.424]) + (1.122 * male[0.277]) + (8.4e-05 * sex2[0.954]) + (1.140 * age[1.1e-05]), glm_warn [False]: nan log10 trans: False | Notes: nan 4 80363-5 [Chlamydia trachomatis DNA [Presence] in Anorectal by NAA with probe detection, glm]: nCase: 80 | nCon: 1535, corr p-val: 0.619, uncorr p-val: 0.437, OR: 1.409 | model: dis_status ~ 0.035[7.4e-07] + (1.409 * mod_ant[0.437]) + (0.946 * male[0.926]) + (1.116 * age[0.242]), glm_warn [False]: nan log10 trans: False | Notes: nan 5 45130-2 [Chlamydia trachomatis Ab [Presence] in Body fluid, firth]: nCase: 80 | nCon: 889, corr p-val: 0.669, uncorr p-val: 0.52, OR: 1.601 | model: dis_status ~ 0.113[0.007] + (1.601 * mod_ant[0.520]) + (1.808 * male[0.732]) + (0.945 * age[0.778]), glm_warn [False]: nan log10 trans: False | Notes: n=969 | DoF=3 | n iters: full : 6.00e+00, null : 5.00e+00 | Conv at last: LL change : 8.41e-12, max abs score : 5.84e-07, beta change : 4.16e-06 | Log Likes: full : -2.73e+02, null : -2.73e+02 | Method: Penalized ML | control: maxit : 2500, maxhs : 0, maxstep : 5, lconv : 1e-05, gconv : 1e-05, xconv : 1e-05, collapse : TRUE, fit : NR, call : logistf.control(maxit = n_iter) | mod control: tau : 0.5, terms.fit : NULL, call : logistf.mod.control() 6 4993-2 [Chlamydia trachomatis rRNA [Presence] in Specimen by Probe, glm]: nCase: 2464 | nCon: 47579, corr p-val: 0.885, uncorr p-val: 0.85, OR: 1.023 | model: dis_status ~ 0.040[0.0e+00] + (1.023 * mod_ant[0.850]) + (0.811 * male[3.0e-04]) + (6.7e-05 * sex2[0.918]) + (1.077 * age[7.9e-05]), glm_warn [False]: nan log10 trans: False | Notes: nan dtype: object	9538 16599-3 [Chlamydia trachomatis DNA [Presence] in Blood by NAA with probe detection, glm]: nCase: 670 | nCon: 49673, corr p-val: 0.582, uncorr p-val: 0.384, OR: 0.788 | model: dis_status ~ 0.008[7.1e-246] + (0.788 * mod_ant[0.384]) + (6.041 * male[2.8e-20]) + (9.5e-05 * sex2[0.963]) + (1.129 * age[5.4e-04]), glm_warn [False]: nan log10 trans: False | Notes: nan 9539 21190-4 [Chlamydia trachomatis DNA [Presence] in Cervix by NAA with probe detection, glm]: nCase: 4342 | nCon: 55890, corr p-val: 0.083, uncorr p-val: 0.025, OR: 0.77 | model: dis_status ~ 0.029[0.0e+00] + (0.770 * mod_ant[0.025]) + (0.514 * male[7.8e-04]) + (1.3e-04 * sex2[0.919]) + (1.307 * age[8.6e-80]), glm_warn [False]: nan log10 trans: False | Notes: nan 9540 21191-2 [Chlamydia trachomatis DNA [Presence] in Urethra by NAA with probe detection, firth]: nCase: 26 | nCon: 543, corr p-val: 0.82, uncorr p-val: 0.735, OR: 0.797 | model: dis_status ~ 0.068[6.9e-05] + (0.797 * mod_ant[0.735]) + (0.680 * male[0.492]) + (1.017 * age[0.906]), glm_warn [False]: nan log10 trans: False | Notes: n=569 | DoF=3 | n iters: full : 6.00e+00, null : 5.00e+00 | Conv at last: LL change : 6.76e-12, max abs score : 9.80e-07, beta change : 9.82e-07 | Log Likes: full : -1.01e+02, null : -1.01e+02 | Method: Penalized ML | control: maxit : 2500, maxhs : 0, maxstep : 5, lconv : 1e-05, gconv : 1e-05, xconv : 1e-05, collapse : TRUE, fit : NR, call : logistf.control(maxit = n_iter) | mod control: tau : 0.5, terms.fit : NULL, call : logistf.mod.control() 9541 21613-5 [Chlamydia trachomatis DNA [Presence] in Specimen by NAA with probe detection, glm]: nCase: 75473 | nCon: 1156570, corr p-val: 5.88e-29, uncorr p-val: 2.29e-30, OR: 0.767 | model: dis_status ~ 0.039[0.0e+00] + (0.767 * mod_ant[2.3e-30]) + (0.745 * male[9.0e-164]) + (0.263 * sex2[0.003]) + (1.160 * age[0.0e+00]), glm_warn [False]: nan log10 trans: False | Notes: nan 9542 31777-6 [Chlamydia trachomatis Ag [Presence] in Specimen, glm]: nCase: 10862 | nCon: 91162, corr p-val: 0.05, uncorr p-val: 0.013, OR: 0.859 | model: dis_status ~ 0.053[0.0e+00] + (0.859 * mod_ant[0.013]) + (0.714 * male[2.6e-42]) + (1.623 * sex2[0.661]) + (1.207 * age[1.7e-127]), glm_warn [False]: nan log10 trans: False | Notes: nan 9543 42931-6 [Chlamydia trachomatis rRNA [Presence] in Urine by NAA with probe detection, glm]: nCase: 6987 | nCon: 119098, corr p-val: 4.15e-06, uncorr p-val: 4.38e-07, OR: 0.674 | model: dis_status ~ 0.040[0.0e+00] + (0.674 * mod_ant[4.4e-07]) + (0.459 * male[8.0e-117]) + (2.0e-05 * sex2[0.850]) + (1.184 * age[5.9e-72]), glm_warn [False]: nan log10 trans: False | Notes: nan 9544 43304-5 [Chlamydia trachomatis rRNA [Presence] in Specimen by NAA with probe detection, glm]: nCase: 32762 | nCon: 713158, corr p-val: 2.66e-03, uncorr p-val: 4.73e-04, OR: 0.874 | model: dis_status ~ 0.025[0.0e+00] + (0.874 * mod_ant[4.7e-04]) + (0.570 * male[1.5e-257]) + (0.558 * sex2[0.046]) + (1.221 * age[0.0e+00]), glm_warn [False]: nan log10 trans: False | Notes: nan 9545 43404-3 [Chlamydia trachomatis DNA [Presence] in Specimen by Probe with signal amplification, glm]: nCase: 23129 | nCon: 412819, corr p-val: 0.422, uncorr p-val: 0.218, OR: 0.953 | model: dis_status ~ 0.038[0.0e+00] + (0.953 * mod_ant[0.218]) + (0.562 * male[5.0e-229]) + (1.919 * sex2[0.006]) + (1.159 * age[7.2e-143]), glm_warn [False]: nan log10 trans: False | Notes: nan 9551 50387-0 [Chlamydia trachomatis rRNA [Presence] in Cervix by NAA with probe detection, glm]: nCase: 3866 | nCon: 98455, corr p-val: 0.832, uncorr p-val: 0.763, OR: 0.965 | model: dis_status ~ 0.024[0.0e+00] + (0.965 * mod_ant[0.763]) + (1.541 * male[0.011]) + (3.428 * sex2[0.246]) + (1.142 * age[1.1e-18]), glm_warn [False]: nan log10 trans: False | Notes: nan 9552 53925-4 [Chlamydia trachomatis rRNA [Presence] in Urethra by NAA with probe detection, firth]: nCase: 120 | nCon: 13618, corr p-val: 0.557, uncorr p-val: 0.35, OR: 0.679 | model: dis_status ~ 0.002[0.0e+00] + (0.679 * mod_ant[0.350]) + (0.807 * male[0.357]) + (26.730 * sex2[0.135]) + (1.635 * age[1.3e-09]), glm_warn [False]: nan log10 trans: False | Notes: n=13738 | DoF=4 | n iters: full : 8.00e+00, null : 7.00e+00 | Conv at last: LL change : 6.26e-11, max abs score : 1.95e-07, beta change : 2.78e-07 | Log Likes: full : -6.63e+02, null : -6.83e+02 | Method: Penalized ML | control: maxit : 2500, maxhs : 0, maxstep : 5, lconv : 1e-05, gconv : 1e-05, xconv : 1e-05, collapse : TRUE, fit : NR, call : logistf.control(maxit = n_iter) | mod control: tau : 0.5, terms.fit : NULL, call : logistf.mod.control() 9553 53926-2 [Chlamydia trachomatis rRNA [Presence] in Vaginal fluid by NAA with probe detection, glm]: nCase: 703 | nCon: 12700, corr p-val: 0.325, uncorr p-val: 0.148, OR: 0.725 | model: dis_status ~ 0.057[8.3e-108] + (0.725 * mod_ant[0.148]) + (0.467 * male[0.289]) + (1.7e-04 * sex2[0.965]) + (0.994 * age[0.871]), glm_warn [False]: nan log10 trans: False | Notes: nan 9556 6349-5 [Chlamydia trachomatis [Presence] in Specimen by Organism specific culture, firth]: nCase: 1091 | nCon: 7143, corr p-val: 0.166, uncorr p-val: 0.063, OR: 0.443 | model: dis_status ~ 0.270[0.0e+00] + (0.443 * mod_ant[0.063]) + (0.520 * male[0.0e+00]) + (5.351 * sex2[0.168]) + (0.887 * age[1.4e-07]), glm_warn [False]: nan log10 trans: False | Notes: n=8234 | DoF=4 | n iters: full : 5.00e+00, null : 4.00e+00 | Conv at last: LL change : 1.33e-10, max abs score : 5.61e-08, beta change : 3.27e-07 | Log Likes: full : -3.15e+03, null : -3.21e+03 | Method: Penalized ML | control: maxit : 2500, maxhs : 0, maxstep : 5, lconv : 1e-05, gconv : 1e-05, xconv : 1e-05, collapse : TRUE, fit : NR, call : logistf.control(maxit = n_iter) | mod control: tau : 0.5, terms.fit : NULL, call : logistf.mod.control() 9557 6356-0 [Chlamydia trachomatis DNA [Presence] in Genital specimen by NAA with probe detection, glm]: nCase: 2148 | nCon: 54615, corr p-val: 0.384, uncorr p-val: 0.192, OR: 0.841 | model: dis_status ~ 0.035[0.0e+00] + (0.841 * mod_ant[0.192]) + (0.396 * male[5.4e-17]) + (5.942 * sex2[0.111]) + (1.047 * age[0.014]), glm_warn [False]: nan log10 trans: False | Notes: nan 9558 6357-8 [Chlamydia trachomatis DNA [Presence] in Urine by NAA with probe detection, glm]: nCase: 6899 | nCon: 231636, corr p-val: 4.50e-09, uncorr p-val: 4.25e-10, OR: 0.649 | model: dis_status ~ 0.021[0.0e+00] + (0.649 * mod_ant[4.2e-10]) + (0.636 * male[1.5e-69]) + (3.7e-05 * sex2[0.856]) + (1.156 * age[1.1e-53]), glm_warn [False]: nan log10 trans: False | Notes: nan 9560 80364-3 [Chlamydia trachomatis rRNA [Presence] in Anorectal by NAA with probe detection, firth]: nCase: 37 | nCon: 1576, corr p-val: 0.721, uncorr p-val: 0.584, OR: 0.706 | model: dis_status ~ 0.035[0.0e+00] + (0.706 * mod_ant[0.584]) + (0.225 * male[2.8e-05]) + (0.292 * sex2[0.309]) + (1.260 * age[0.045]), glm_warn [False]: nan log10 trans: False | Notes: n=1613 | DoF=4 | n iters: full : 7.00e+00, null : 6.00e+00 | Conv at last: LL change : 4.81e-10, max abs score : 9.09e-06, beta change : 7.15e-06 | Log Likes: full : -1.62e+02, null : -1.71e+02 | Method: Penalized ML | control: maxit : 2500, maxhs : 0, maxstep : 5, lconv : 1e-05, gconv : 1e-05, xconv : 1e-05, collapse : TRUE, fit : NR, call : logistf.control(maxit = n_iter) | mod control: tau : 0.5, terms.fit : NULL, call : logistf.mod.control() dtype: object	False				False				bacteria	Chlamydiaceae		C. trachomatis
reaction to severe stress, and adjustment disorders	F43	CMV	pp52	No	unk	did_not_attempt	0.9436277686363638		1.026		[0.908-1.158]		258	9171						sex, age		all		0		dis_status ~ 0.239[0.006] + (1.026 * mod_ant[0.684]) + (0.694 * male[0.006]) + (0.733 * age[5.9e-05])		2.83	2.83	1	1.03	3.28	3.31					65.43	67.52			0.68418412		sex, age	sex1 : 5.62e-03, age : 5.86e-05	sex1: 0.694 [0.535-0.899], age: 0.733 [0.63-0.853]				0 4996-5 [Cytomegalovirus DNA [Presence] in Blood by NAA with probe detection, firth]: nCase: 67 | nCon: 2035, corr p-val: 0.374, uncorr p-val: 0.179, OR: 4.051 | model: dis_status ~ 0.196[8.1e-08] + (4.051 * mod_ant[0.179]) + (0.909 * male[0.707]) + (0.718 * age[2.3e-07]), glm_warn [False]: nan log10 trans: False | Notes: n=2102 | DoF=3 | n iters: full : 7.00e+00, null : 6.00e+00 | Conv at last: LL change : -3.41e-13, max abs score : 3.90e-07, beta change : 3.79e-07 | Log Likes: full : -2.77e+02, null : -2.91e+02 | Method: Penalized ML | control: maxit : 2500, maxhs : 0, maxstep : 5, lconv : 1e-05, gconv : 1e-05, xconv : 1e-05, collapse : TRUE, fit : NR, call : logistf.control(maxit = n_iter) | mod control: tau : 0.5, terms.fit : NULL, call : logistf.mod.control() 1 16718-9 [Cytomegalovirus Ag [Presence] in Blood, firth]: nCase: 44 | nCon: 1534, corr p-val: 0.591, uncorr p-val: 0.403, OR: 2.249 | model: dis_status ~ 0.012[0.0e+00] + (2.249 * mod_ant[0.403]) + (0.286 * male[8.3e-05]) + (1.335 * age[2.8e-04]), glm_warn [False]: nan log10 trans: False | Notes: n=1578 | DoF=3 | n iters: full : 8.00e+00, null : 6.00e+00 | Conv at last: LL change : -1.14e-13, max abs score : 1.82e-07, beta change : 2.93e-07 | Log Likes: full : -1.81e+02, null : -1.96e+02 | Method: Penalized ML | control: maxit : 2500, maxhs : 0, maxstep : 5, lconv : 1e-05, gconv : 1e-05, xconv : 1e-05, collapse : TRUE, fit : NR, call : logistf.control(maxit = n_iter) | mod control: tau : 0.5, terms.fit : NULL, call : logistf.mod.control() 2 49539-0 [Cytomegalovirus IgM Ab [Presence] in Serum or Plasma by Immunofluorescence, glm]: nCase: 1624 | nCon: 27703, corr p-val: 0.668, uncorr p-val: 0.513, OR: 1.083 | model: dis_status ~ 0.080[1.1e-220] + (1.083 * mod_ant[0.513]) + (0.714 * male[3.2e-10]) + (1.3e-04 * sex2[0.949]) + (0.966 * age[0.024]), glm_warn [False]: nan log10 trans: False | Notes: nan 3 22244-8 [Cytomegalovirus IgG Ab [Presence] in Serum or Plasma, glm]: nCase: 1697 | nCon: 38519, corr p-val: 0.844, uncorr p-val: 0.778, OR: 1.015 | model: dis_status ~ 0.045[0.0e+00] + (1.015 * mod_ant[0.778]) + (0.693 * male[5.6e-13]) + (7.0e-05 * sex2[0.947]) + (1.030 * age[0.043]), glm_warn [False]: nan log10 trans: False | Notes: nan dtype: object	9561 13949-3 [Cytomegalovirus IgG Ab [Presence] in Serum or Plasma by Immunoassay, glm]: nCase: 3250 | nCon: 58100, corr p-val: 0.312, uncorr p-val: 0.133, OR: 0.946 | model: dis_status ~ 0.088[0.0e+00] + (0.946 * mod_ant[0.133]) + (0.735 * male[3.9e-17]) + (4.9e-05 * sex2[0.903]) + (0.944 * age[3.7e-10]), glm_warn [False]: nan log10 trans: False | Notes: nan 9563 22239-8 [Cytomegalovirus Ab [Presence] in Serum or Plasma, glm]: nCase: 62 | nCon: 5324, corr p-val: 0.721, uncorr p-val: 0.593, OR: 0.868 | model: dis_status ~ 0.114[2.9e-09] + (0.868 * mod_ant[0.593]) + (0.605 * male[0.053]) + (7.6e-06 * sex2[0.985]) + (0.694 * age[4.8e-08]), glm_warn [False]: nan log10 trans: False | Notes: nan 9565 24119-0 [Cytomegalovirus IgM Ab [Presence] in Serum or Plasma by Immunoassay, glm]: nCase: 2772 | nCon: 44249, corr p-val: 0.144, uncorr p-val: 0.052, OR: 0.83 | model: dis_status ~ 0.084[0.0e+00] + (0.830 * mod_ant[0.052]) + (0.680 * male[1.4e-21]) + (4.5e-05 * sex2[0.912]) + (0.973 * age[0.004]), glm_warn [False]: nan log10 trans: False | Notes: nan 9566 30246-3 [Cytomegalovirus DNA [Presence] in Serum or Plasma by NAA with probe detection, glm]: nCase: 197 | nCon: 8308, corr p-val: 0.479, uncorr p-val: 0.269, OR: 0.65 | model: dis_status ~ 0.079[1.6e-66] + (0.650 * mod_ant[0.269]) + (0.857 * male[0.286]) + (0.756 * age[2.5e-18]), glm_warn [False]: nan log10 trans: False | Notes: nan 9567 30325-5 [Cytomegalovirus IgM Ab [Presence] in Serum or Plasma, glm]: nCase: 345 | nCon: 9201, corr p-val: 6.79e-24, uncorr p-val: 3.77e-25, OR: 0.07 | model: dis_status ~ 0.050[4.9e-41] + (0.070 * mod_ant[3.8e-25]) + (0.769 * male[0.020]) + (1.065 * age[0.093]), glm_warn [False]: nan log10 trans: False | Notes: nan 9568 30326-3 [Cytomegalovirus DNA [Presence] in Cerebral spinal fluid by NAA with probe detection, firth]: nCase: 201 | nCon: 5070, corr p-val: 0.903, uncorr p-val: 0.889, OR: 0.823 | model: dis_status ~ 0.043[0.0e+00] + (0.823 * mod_ant[0.889]) + (0.684 * male[0.009]) + (4.543 * sex2[0.411]) + (1.020 * age[0.523]), glm_warn [False]: nan log10 trans: False | Notes: n=5271 | DoF=4 | n iters: full : 6.00e+00, null : 6.00e+00 | Conv at last: LL change : 1.55e-11, max abs score : 6.00e-07, beta change : 1.41e-06 | Log Likes: full : -8.43e+02, null : -8.47e+02 | Method: Penalized ML | control: maxit : 2500, maxhs : 0, maxstep : 5, lconv : 1e-05, gconv : 1e-05, xconv : 1e-05, collapse : TRUE, fit : NR, call : logistf.control(maxit = n_iter) | mod control: tau : 0.5, terms.fit : NULL, call : logistf.mod.control() 9569 31797-4 [Cytomegalovirus Ag [Presence] in Specimen, glm]: nCase: 42 | nCon: 712, corr p-val: 0.642, uncorr p-val: 0.477, OR: 0.763 | model: dis_status ~ 0.257[9.4e-04] + (0.763 * mod_ant[0.477]) + (0.509 * male[0.040]) + (0.807 * age[0.005]), glm_warn [False]: nan log10 trans: False | Notes: nan 9573 82189-2 [Cytomegalovirus DNA [Presence] in Cerebral spinal fluid by NAA with non-probe detection, firth]: nCase: 693 | nCon: 21469, corr p-val: 0.695, uncorr p-val: 0.556, OR: 0.477 | model: dis_status ~ 0.034[0.0e+00] + (0.477 * mod_ant[0.556]) + (0.743 * male[1.3e-04]) + (2.948 * sex2[0.275]) + (1.018 * age[0.233]), glm_warn [False]: nan log10 trans: False | Notes: n=22162 | DoF=4 | n iters: full : 7.00e+00, null : 6.00e+00 | Conv at last: LL change : -5.14e-11, max abs score : 1.62e-09, beta change : 4.20e-08 | Log Likes: full : -3.06e+03, null : -3.07e+03 | Method: Penalized ML | control: maxit : 2500, maxhs : 0, maxstep : 5, lconv : 1e-05, gconv : 1e-05, xconv : 1e-05, collapse : TRUE, fit : NR, call : logistf.control(maxit = n_iter) | mod control: tau : 0.5, terms.fit : NULL, call : logistf.mod.control() dtype: object	False				False				virus	Herpesviridae	Betaherpesvirinae	betaherpesvirus 5
reaction to severe stress, and adjustment disorders	F43	EBV	EBNA-1	No	unk	did_not_attempt	0.8810512858928571		0.897		[0.789-1.020]		258	9171						sex, age		all		0		dis_status ~ 0.365[0.070] + (0.897 * mod_ant[0.099]) + (0.687 * male[0.005]) + (0.734 * age[5.3e-05])		3.24	3.32	0.9	0.88	3.56	3.64					65.43	67.52			0.098649837		sex, age	sex1 : 4.59e-03, age : 5.31e-05	sex1: 0.687 [0.531-0.891], age: 0.734 [0.631-0.853]				0 24115-8 [Epstein Barr virus capsid IgM Ab [Presence] in Serum by Immunoassay, glm]: nCase: 1877 | nCon: 46217, corr p-val: 0.083, uncorr p-val: 0.025, OR: 0.784 | model: dis_status ~ 0.044[0.0e+00] + (0.784 * mod_ant[0.025]) + (0.664 * male[8.5e-18]) + (1.2e-06 * sex2[0.915]) + (1.029 * age[0.014]), glm_warn [False]: nan log10 trans: False | Notes: nan 1 30340-4 [Epstein Barr virus capsid IgM Ab [Presence] in Serum, glm]: nCase: 2226 | nCon: 36148, corr p-val: 0.12, uncorr p-val: 0.04, OR: 0.851 | model: dis_status ~ 0.082[0.0e+00] + (0.851 * mod_ant[0.040]) + (0.697 * male[5.1e-16]) + (1.3e-04 * sex2[0.919]) + (0.975 * age[0.015]), glm_warn [False]: nan log10 trans: False | Notes: nan 2 5002-1 [Epstein Barr virus DNA [Presence] in Blood by NAA with probe detection, glm]: nCase: 225 | nCon: 3616, corr p-val: 0.34, uncorr p-val: 0.157, OR: 0.7 | model: dis_status ~ 0.084[1.0e-72] + (0.700 * mod_ant[0.157]) + (0.671 * male[0.004]) + (0.976 * age[0.455]), glm_warn [False]: nan log10 trans: False | Notes: nan 3 49178-7 [Epstein Barr virus Ab [Presence] in Serum, glm]: nCase: 747 | nCon: 52641, corr p-val: 0.54, uncorr p-val: 0.33, OR: 0.867 | model: dis_status ~ 0.008[0.0e+00] + (0.867 * mod_ant[0.330]) + (0.498 * male[1.4e-15]) + (1.3e-05 * sex2[0.957]) + (1.225 * age[1.2e-19]), glm_warn [False]: nan log10 trans: False | Notes: nan 4 40752-8 [Epstein Barr virus early IgG Ab [Presence] in Serum by Immunoassay, glm]: nCase: 615 | nCon: 17592, corr p-val: 0.582, uncorr p-val: 0.379, OR: 0.916 | model: dis_status ~ 0.082[9.6e-142] + (0.916 * mod_ant[0.379]) + (0.529 * male[9.0e-14]) + (3.2e-04 * sex2[0.967]) + (0.895 * age[4.3e-07]), glm_warn [False]: nan log10 trans: False | Notes: nan 5 22295-0 [Epstein Barr virus early IgG Ab [Presence] in Serum, glm]: nCase: 551 | nCon: 9608, corr p-val: 0.81, uncorr p-val: 0.715, OR: 0.96 | model: dis_status ~ 0.057[4.6e-215] + (0.960 * mod_ant[0.715]) + (0.665 * male[8.3e-06]) + (1.5e-04 * sex2[0.964]) + (1.051 * age[0.014]), glm_warn [False]: nan log10 trans: False | Notes: nan dtype: object	9575 22296-8 [Epstein Barr virus nuclear Ab [Presence] in Serum, glm]: nCase: 453 | nCon: 11583, corr p-val: 1.15e-03, uncorr p-val: 1.85e-04, OR: 1.609 | model: dis_status ~ 0.019[4.1e-241] + (1.609 * mod_ant[1.8e-04]) + (0.684 * male[1.1e-04]) + (3.6e-05 * sex2[0.956]) + (1.181 * age[2.4e-13]), glm_warn [False]: nan log10 trans: False | Notes: nan 9576 23858-4 [Epstein Barr virus DNA [Presence] in Cerebral spinal fluid by NAA with probe detection, firth]: nCase: 89 | nCon: 2004, corr p-val: 0.721, uncorr p-val: 0.592, OR: 1.452 | model: dis_status ~ 0.087[0.0e+00] + (1.452 * mod_ant[0.592]) + (0.949 * male[0.810]) + (10.504 * sex2[0.251]) + (0.883 * age[0.013]), glm_warn [False]: nan log10 trans: False | Notes: n=2093 | DoF=4 | n iters: full : 6.00e+00, null : 5.00e+00 | Conv at last: LL change : 3.50e-11, max abs score : 2.24e-06, beta change : 1.83e-06 | Log Likes: full : -3.59e+02, null : -3.63e+02 | Method: Penalized ML | control: maxit : 2500, maxhs : 0, maxstep : 5, lconv : 1e-05, gconv : 1e-05, xconv : 1e-05, collapse : TRUE, fit : NR, call : logistf.control(maxit = n_iter) | mod control: tau : 0.5, terms.fit : NULL, call : logistf.mod.control() 9577 24114-1 [Epstein Barr virus capsid IgG Ab [Presence] in Serum by Immunoassay, glm]: nCase: 2597 | nCon: 73561, corr p-val: 0.379, uncorr p-val: 0.184, OR: 1.089 | model: dis_status ~ 0.047[0.0e+00] + (1.089 * mod_ant[0.184]) + (0.665 * male[6.4e-24]) + (4.1e-06 * sex2[0.872]) + (0.967 * age[0.003]), glm_warn [False]: nan log10 trans: False | Notes: nan 9581 33395-5 [Epstein Barr virus capsid Ab [Presence] in Serum, glm]: nCase: 114 | nCon: 829, corr p-val: 0.6, uncorr p-val: 0.413, OR: 1.221 | model: dis_status ~ 0.211[5.1e-10] + (1.221 * mod_ant[0.413]) + (0.720 * male[0.114]) + (0.865 * age[0.039]), glm_warn [False]: nan log10 trans: False | Notes: nan 9582 40751-0 [Epstein Barr virus capsid IgM Ab [Presence] in Serum by Immunofluorescence, glm]: nCase: 526 | nCon: 5847, corr p-val: 0.12, uncorr p-val: 0.04, OR: 1.476 | model: dis_status ~ 0.154[1.5e-42] + (1.476 * mod_ant[0.040]) + (0.416 * male[2.1e-17]) + (0.945 * age[0.041]), glm_warn [False]: nan log10 trans: False | Notes: nan 9586 5005-4 [Epstein Barr virus DNA [Presence] in Specimen by NAA with probe detection, glm]: nCase: 529 | nCon: 11517, corr p-val: 0.607, uncorr p-val: 0.425, OR: 1.105 | model: dis_status ~ 0.070[3.4e-92] + (1.105 * mod_ant[0.425]) + (0.723 * male[2.9e-04]) + (1.6e-04 * sex2[0.965]) + (0.946 * age[0.018]), glm_warn [False]: nan log10 trans: False | Notes: nan 9587 5156-5 [Epstein Barr virus nuclear IgG Ab [Presence] in Serum by Immunoassay, glm]: nCase: 833 | nCon: 13215, corr p-val: 0.198, uncorr p-val: 0.078, OR: 1.179 | model: dis_status ~ 0.084[6.4e-155] + (1.179 * mod_ant[0.078]) + (0.828 * male[0.009]) + (1.2e-04 * sex2[0.964]) + (0.932 * age[1.3e-04]), glm_warn [False]: nan log10 trans: False | Notes: nan 9588 59183-4 [Epstein Barr virus early diffuse IgG Ab [Presence] in Serum, glm]: nCase: 861 | nCon: 13172, corr p-val: 0.432, uncorr p-val: 0.226, OR: 1.109 | model: dis_status ~ 0.046[1.1e-107] + (1.109 * mod_ant[0.226]) + (0.873 * male[0.056]) + (1.5e-04 * sex2[0.964]) + (1.074 * age[0.002]), glm_warn [False]: nan log10 trans: False | Notes: nan 9589 7883-2 [Epstein Barr virus nuclear IgG Ab [Presence] in Serum, glm]: nCase: 960 | nCon: 21039, corr p-val: 0.534, uncorr p-val: 0.321, OR: 1.102 | model: dis_status ~ 0.044[2.1e-243] + (1.102 * mod_ant[0.321]) + (0.750 * male[1.8e-05]) + (1.9e-04 * sex2[0.951]) + (1.020 * age[0.273]), glm_warn [False]: nan log10 trans: False | Notes: nan 9590 84871-3 [Epstein Barr virus capsid p18 IgG Ab [Presence] in Serum by Rapid immunoassay, glm]: nCase: 38 | nCon: 2165, corr p-val: 0.095, uncorr p-val: 0.029, OR: 2.592 | model: dis_status ~ 0.026[8.8e-21] + (2.592 * mod_ant[0.029]) + (0.331 * male[0.004]) + (0.795 * age[0.013]), glm_warn [False]: nan log10 trans: False | Notes: nan dtype: object	False				False				virus	Herpesviridae		gammaherpesvirus 4
reaction to severe stress, and adjustment disorders	F43	HBV	Hbe	No	unk	did_not_attempt	0.8810512858928571		1.059		[0.883-1.270]		258	9171						sex, age		all		0		dis_status ~ 0.233[0.005] + (1.059 * mod_ant[0.539]) + (0.690 * male[0.005]) + (0.737 * age[6.7e-05])		1.15	1.12	0.73	0.67	1.15	1.11					65.43	67.52			0.538641001		sex, age	sex1 : 5.08e-03, age : 6.70e-05	sex1: 0.690 [0.533-0.895], age: 0.737 [0.634-0.856]				0 51914-0 [Hepatitis B virus core IgG+IgM Ab [Presence] in Serum, glm]: nCase: 8720 | nCon: 142182, corr p-val: 4.02e-32, uncorr p-val: 1.34e-33, OR: 1.421 | model: dis_status ~ 0.108[0.0e+00] + (1.421 * mod_ant[1.3e-33]) + (0.669 * male[3.7e-72]) + (0.847 * sex2[0.873]) + (0.923 * age[2.1e-34]), glm_warn [False]: nan log10 trans: False | Notes: nan 1 5195-3 [Hepatitis B virus surface Ag [Presence] in Serum, glm]: nCase: 68868 | nCon: 3377087, corr p-val: 4.33e-06, uncorr p-val: 5.17e-07, OR: 1.249 | model: dis_status ~ 0.015[0.0e+00] + (1.249 * mod_ant[5.2e-07]) + (0.603 * male[0.0e+00]) + (0.213 * sex2[0.123]) + (1.098 * age[0.0e+00]), glm_warn [False]: nan log10 trans: False | Notes: nan 2 24113-3 [Hepatitis B virus core IgM Ab [Presence] in Serum or Plasma by Immunoassay, glm]: nCase: 16963 | nCon: 351242, corr p-val: 0.013, uncorr p-val: 2.77e-03, OR: 1.29 | model: dis_status ~ 0.082[0.0e+00] + (1.290 * mod_ant[0.003]) + (0.640 * male[9.6e-168]) + (0.097 * sex2[0.020]) + (0.937 * age[5.7e-49]), glm_warn [False]: nan log10 trans: False | Notes: nan 3 32685-0 [Hepatitis B virus core IgG Ab [Presence] in Serum, glm]: nCase: 3274 | nCon: 63546, corr p-val: 0.041, uncorr p-val: 0.01, OR: 1.17 | model: dis_status ~ 0.061[0.0e+00] + (1.170 * mod_ant[0.010]) + (0.710 * male[8.6e-21]) + (1.6e-04 * sex2[0.913]) + (0.994 * age[0.630]), glm_warn [False]: nan log10 trans: False | Notes: nan 4 65633-0 [Hepatitis B virus surface Ag [Presence] in Serum or Plasma by Confirmatory method, glm]: nCase: 477 | nCon: 21002, corr p-val: 0.051, uncorr p-val: 0.014, OR: 1.482 | model: dis_status ~ 0.025[1.3e-105] + (1.482 * mod_ant[0.014]) + (0.673 * male[0.032]) + (0.969 * age[0.505]), glm_warn [False]: nan log10 trans: False | Notes: nan 5 48070-7 [Hepatitis B virus surface IgG Ab [Presence] in Serum by Immunoassay, glm]: nCase: 39 | nCon: 2536, corr p-val: 0.077, uncorr p-val: 0.022, OR: 2.153 | model: dis_status ~ 0.134[0.003] + (2.153 * mod_ant[0.022]) + (1.069 * male[0.839]) + (0.657 * age[3.2e-05]), glm_warn [False]: nan log10 trans: False | Notes: nan 6 5007-0 [Hepatitis B virus DNA [Presence] in Blood by NAA with probe detection, firth]: nCase: 27 | nCon: 742, corr p-val: 0.17, uncorr p-val: 0.065, OR: 4.657 | model: dis_status ~ 0.064[2.2e-05] + (4.657 * mod_ant[0.065]) + (1.188 * male[0.673]) + (0.881 * age[0.318]), glm_warn [False]: nan log10 trans: False | Notes: n=769 | DoF=3 | n iters: full : 7.00e+00, null : 6.00e+00 | Conv at last: LL change : 5.83e-12, max abs score : 1.23e-06, beta change : 1.93e-06 | Log Likes: full : -1.10e+02, null : -1.13e+02 | Method: Penalized ML | control: maxit : 2500, maxhs : 0, maxstep : 5, lconv : 1e-05, gconv : 1e-05, xconv : 1e-05, collapse : TRUE, fit : NR, call : logistf.control(maxit = n_iter) | mod control: tau : 0.5, terms.fit : NULL, call : logistf.mod.control() 7 16933-4 [Hepatitis B virus core Ab [Presence] in Serum, glm]: nCase: 11817 | nCon: 196372, corr p-val: 0.374, uncorr p-val: 0.177, OR: 1.042 | model: dis_status ~ 0.101[0.0e+00] + (1.042 * mod_ant[0.177]) + (0.606 * male[8.1e-145]) + (0.365 * sex2[0.320]) + (0.942 * age[2.2e-27]), glm_warn [False]: nan log10 trans: False | Notes: nan 8 31844-4 [Hepatitis B virus e Ag [Presence] in Serum, glm]: nCase: 54 | nCon: 646, corr p-val: 0.695, uncorr p-val: 0.555, OR: 1.31 | model: dis_status ~ 0.078[2.0e-06] + (1.310 * mod_ant[0.555]) + (0.691 * male[0.196]) + (1.044 * age[0.645]), glm_warn [False]: nan log10 trans: False | Notes: nan dtype: object	9599 10900-9 [Hepatitis B virus surface Ab [Presence] in Serum by Immunoassay, glm]: nCase: 8101 | nCon: 238995, corr p-val: 3.88e-27, uncorr p-val: 1.94e-28, OR: 0.771 | model: dis_status ~ 0.054[0.0e+00] + (0.771 * mod_ant[1.9e-28]) + (0.719 * male[1.3e-45]) + (0.303 * sex2[0.040]) + (0.959 * age[1.6e-11]), glm_warn [False]: nan log10 trans: False | Notes: nan 9600 13952-7 [Hepatitis B virus core Ab [Presence] in Serum or Plasma by Immunoassay, glm]: nCase: 20213 | nCon: 384800, corr p-val: 9.14e-10, uncorr p-val: 8.12e-11, OR: 0.852 | model: dis_status ~ 0.099[0.0e+00] + (0.852 * mod_ant[8.1e-11]) + (0.607 * male[7.9e-245]) + (0.105 * sex2[7.3e-06]) + (0.928 * age[7.8e-79]), glm_warn [False]: nan log10 trans: False | Notes: nan 9601 13953-5 [Hepatitis B virus e Ab [Presence] in Serum or Plasma by Immunoassay, glm]: nCase: 1718 | nCon: 38417, corr p-val: 6.60e-07, uncorr p-val: 6.60e-08, OR: 0.726 | model: dis_status ~ 0.071[8.5e-218] + (0.726 * mod_ant[6.6e-08]) + (0.670 * male[1.3e-15]) + (8.1e-06 * sex2[0.924]) + (0.965 * age[0.016]), glm_warn [False]: nan log10 trans: False | Notes: nan 9602 13954-3 [Hepatitis B virus e Ag [Presence] in Serum or Plasma by Immunoassay, glm]: nCase: 3025 | nCon: 56864, corr p-val: 0.492, uncorr p-val: 0.281, OR: 0.924 | model: dis_status ~ 0.096[7.7e-297] + (0.924 * mod_ant[0.281]) + (0.641 * male[1.4e-31]) + (2.0e-05 * sex2[0.885]) + (0.932 * age[7.2e-10]), glm_warn [False]: nan log10 trans: False | Notes: nan 9606 29610-3 [Hepatitis B virus DNA [Presence] in Serum or Plasma by NAA with probe detection, glm]: nCase: 493 | nCon: 10781, corr p-val: 3.19e-04, uncorr p-val: 4.78e-05, OR: 0.6 | model: dis_status ~ 0.046[4.3e-86] + (0.600 * mod_ant[4.8e-05]) + (0.730 * male[6.8e-04]) + (1.6e-04 * sex2[0.964]) + (1.052 * age[0.055]), glm_warn [False]: nan log10 trans: False | Notes: nan 9607 31204-1 [Hepatitis B virus core IgM Ab [Presence] in Serum, glm]: nCase: 6393 | nCon: 1749241, corr p-val: 7.66e-29, uncorr p-val: 3.40e-30, OR: 0.136 | model: dis_status ~ 0.002[0.0e+00] + (0.136 * mod_ant[3.4e-30]) + (0.917 * male[7.8e-04]) + (3.9e-04 * sex2[0.900]) + (1.171 * age[2.2e-91]), glm_warn [False]: nan log10 trans: False | Notes: nan 9610 33463-1 [Hepatitis B virus e IgG Ab [Presence] in Serum by Immunoassay, glm]: nCase: 138 | nCon: 2456, corr p-val: 0.124, uncorr p-val: 0.043, OR: 0.491 | model: dis_status ~ 0.101[2.6e-15] + (0.491 * mod_ant[0.043]) + (0.450 * male[1.7e-05]) + (0.968 * age[0.518]), glm_warn [False]: nan log10 trans: False | Notes: nan 9615 5196-1 [Hepatitis B virus surface Ag [Presence] in Serum or Plasma by Immunoassay, glm]: nCase: 70101 | nCon: 1462724, corr p-val: 1.12e-05, uncorr p-val: 1.43e-06, OR: 0.79 | model: dis_status ~ 0.057[0.0e+00] + (0.790 * mod_ant[1.4e-06]) + (0.734 * male[3.0e-258]) + (0.189 * sex2[5.9e-07]) + (0.983 * age[3.6e-13]), glm_warn [False]: nan log10 trans: False | Notes: nan 9617 83100-8 [Hepatitis B virus core IgG+IgM Ab [Presence] in Serum or Plasma by Immunoassay, glm]: nCase: 124 | nCon: 3633, corr p-val: 0.538, uncorr p-val: 0.326, OR: 0.658 | model: dis_status ~ 0.033[3.2e-27] + (0.658 * mod_ant[0.326]) + (1.497 * male[0.031]) + (0.968 * age[0.551]), glm_warn [False]: nan log10 trans: False | Notes: nan dtype: object	False				False				virus	Hepadnaviridae		Hepatitis B virus
reaction to severe stress, and adjustment disorders	F43	HCV	Core	No	unk	did_not_attempt	0.988219291		0.997		[0.822-1.208]		258	9171						sex		all		0		dis_status ~ 0.033[4.8e-275] + (0.997 * mod_ant[0.972]) + (0.686 * male[0.004])		0.6	0.61	0.64	0.65	0.48	0.48					65.43	67.52			0.971946963		sex	sex1 : 4.32e-03	sex1: 0.686 [0.529-0.888]				0 51657-5 [Hepatitis C virus Ab [Presence] in Body fluid, firth]: nCase: 25 | nCon: 582, corr p-val: 0.325, uncorr p-val: 0.142, OR: 0.201 | model: dis_status ~ 0.045[0.0e+00] + (0.201 * mod_ant[0.142]) + (1.361 * male[0.450]) + (0.722 * sex2[0.815]), glm_warn [False]: nan log10 trans: False | Notes: n=607 | DoF=3 | n iters: full : 1.00e+01, null : 6.00e+00 | Conv at last: LL change : 1.01e-12, max abs score : 7.13e-08, beta change : 1.87e-06 | Log Likes: full : -1.00e+02, null : -1.02e+02 | Method: Penalized ML | control: maxit : 2500, maxhs : 0, maxstep : 5, lconv : 1e-05, gconv : 1e-05, xconv : 1e-05, collapse : TRUE, fit : NR, call : logistf.control(maxit = n_iter) | mod control: tau : 0.5, terms.fit : NULL, call : logistf.mod.control() 1 40726-2 [Hepatitis C virus IgG Ab [Presence] in Serum or Plasma by Immunoassay, glm]: nCase: 459 | nCon: 7319, corr p-val: 0.642, uncorr p-val: 0.478, OR: 0.742 | model: dis_status ~ 0.077[0.0e+00] + (0.742 * mod_ant[0.478]) + (0.651 * male[1.2e-05]) + (4.5e-05 * sex2[0.965]), glm_warn [False]: nan log10 trans: False | Notes: nan 2 5012-0 [Hepatitis C virus RNA [Presence] in Specimen by NAA with probe detection, glm]: nCase: 99 | nCon: 4180, corr p-val: 0.721, uncorr p-val: 0.595, OR: 0.868 | model: dis_status ~ 0.042[9.4e-127] + (0.868 * mod_ant[0.595]) + (0.410 * male[3.9e-05]) + (7.7e-08 * sex2[0.971]), glm_warn [False]: nan log10 trans: False | Notes: nan dtype: object	9618 11259-9 [Hepatitis C virus RNA [Presence] in Serum or Plasma by NAA with probe detection, glm]: nCase: 5204 | nCon: 77227, corr p-val: 0.761, uncorr p-val: 0.66, OR: 1.018 | model: dis_status ~ 0.083[0.0e+00] + (1.018 * mod_ant[0.660]) + (0.608 * male[3.0e-61]) + (1.5e-05 * sex2[0.852]), glm_warn [False]: nan log10 trans: False | Notes: nan 9619 13955-0 [Hepatitis C virus Ab [Presence] in Serum or Plasma by Immunoassay, glm]: nCase: 63956 | nCon: 3950252, corr p-val: 2.00e-298, uncorr p-val: 2.22e-300, OR: 2.801 | model: dis_status ~ 0.017[0.0e+00] + (2.801 * mod_ant[0.0e+00]) + (0.792 * male[7.6e-167]) + (0.228 * sex2[3.0e-05]), glm_warn [False]: nan log10 trans: False | Notes: nan 9620 16128-1 [Hepatitis C virus Ab [Presence] in Serum, glm]: nCase: 54246 | nCon: 1122941, corr p-val: 8.73e-122, uncorr p-val: 1.45e-123, OR: 1.458 | model: dis_status ~ 0.057[0.0e+00] + (1.458 * mod_ant[1.5e-123]) + (0.598 * male[0.0e+00]) + (0.073 * sex2[0.009]), glm_warn [False]: nan log10 trans: False | Notes: nan 9621 16129-9 [Hepatitis C virus IgG Ab [Presence] in Serum, glm]: nCase: 7518 | nCon: 82588, corr p-val: 6.13e-11, uncorr p-val: 5.11e-12, OR: 1.572 | model: dis_status ~ 0.121[0.0e+00] + (1.572 * mod_ant[5.1e-12]) + (0.416 * male[1.6e-220]), glm_warn [False]: nan log10 trans: False | Notes: nan 9623 48576-3 [Hepatitis C virus RNA [Presence] in Specimen by Probe with signal amplification, glm]: nCase: 28 | nCon: 369, corr p-val: 0.803, uncorr p-val: 0.7, OR: 1.168 | model: dis_status ~ 0.108[1.4e-13] + (1.168 * mod_ant[0.700]) + (0.447 * male[0.045]), glm_warn [False]: nan log10 trans: False | Notes: nan 9624 5010-4 [Hepatitis C virus RNA [Presence] in Blood by NAA with probe detection, firth]: nCase: 25 | nCon: 731, corr p-val: 0.656, uncorr p-val: 0.492, OR: 1.915 | model: dis_status ~ 0.035[0.0e+00] + (1.915 * mod_ant[0.492]) + (1.011 * male[0.978]), glm_warn [False]: nan log10 trans: False | Notes: n=756 | DoF=2 | n iters: full : 7.00e+00, null : 7.00e+00 | Conv at last: LL change : 1.88e-12, max abs score : 2.44e-08, beta change : 1.66e-06 | Log Likes: full : -1.07e+02, null : -1.07e+02 | Method: Penalized ML | control: maxit : 2500, maxhs : 0, maxstep : 5, lconv : 1e-05, gconv : 1e-05, xconv : 1e-05, collapse : TRUE, fit : NR, call : logistf.control(maxit = n_iter) | mod control: tau : 0.5, terms.fit : NULL, call : logistf.mod.control() 9628 72376-7 [Hepatitis C virus Ab [Presence] in Serum, Plasma or Blood by Rapid immunoassay, glm]: nCase: 825 | nCon: 20604, corr p-val: 4.33e-06, uncorr p-val: 5.29e-07, OR: 2.027 | model: dis_status ~ 0.068[0.0e+00] + (2.027 * mod_ant[5.3e-07]) + (0.408 * male[5.7e-36]) + (6.9e-06 * sex2[0.954]), glm_warn [False]: nan log10 trans: False | Notes: nan dtype: object	False				False				virus	Flaviviridae		Hepacivirus C
reaction to severe stress, and adjustment disorders	F43	HHV-6	IE1A	No	unk	did_not_attempt	0.8810512858928571		1.098		[0.826-1.460]		258	9171						sex, age		all		0		dis_status ~ 0.204[0.008] + (1.098 * mod_ant[0.519]) + (0.690 * male[0.005]) + (0.735 * age[5.8e-05])		2.3	2.29	0.46	0.44	2.28	2.3					65.43	67.52			0.5190047		sex, age	sex1 : 5.05e-03, age : 5.75e-05	sex1: 0.690 [0.533-0.894], age: 0.735 [0.632-0.854]					9629 29495-9 [Herpes virus 6 DNA [Presence] in Specimen by NAA with probe detection, glm]: nCase: 117 | nCon: 2928, corr p-val: 0.668, uncorr p-val: 0.516, OR: 0.801 | model: dis_status ~ 0.036[8.0e-59] + (0.801 * mod_ant[0.516]) + (0.792 * male[0.217]) + (3.5e-05 * sex2[0.985]) + (1.079 * age[0.071]), glm_warn [False]: nan log10 trans: False | Notes: nan 9631 33942-4 [Herpes virus 6 DNA [Presence] in Cerebral spinal fluid by NAA with probe detection, firth]: nCase: 259 | nCon: 5225, corr p-val: 0.442, uncorr p-val: 0.236, OR: 0.426 | model: dis_status ~ 0.053[0.0e+00] + (0.426 * mod_ant[0.236]) + (0.686 * male[0.003]) + (3.736 * sex2[0.465]) + (1.028 * age[0.306]), glm_warn [False]: nan log10 trans: False | Notes: n=5484 | DoF=4 | n iters: full : 6.00e+00, null : 5.00e+00 | Conv at last: LL change : 4.21e-11, max abs score : 1.53e-07, beta change : 7.00e-06 | Log Likes: full : -1.03e+03, null : -1.04e+03 | Method: Penalized ML | control: maxit : 2500, maxhs : 0, maxstep : 5, lconv : 1e-05, gconv : 1e-05, xconv : 1e-05, collapse : TRUE, fit : NR, call : logistf.control(maxit = n_iter) | mod control: tau : 0.5, terms.fit : NULL, call : logistf.mod.control() 9632 82192-6 [Herpes virus 6 DNA [Presence] in Cerebral spinal fluid by NAA with non-probe detection, glm]: nCase: 600 | nCon: 19937, corr p-val: 0.668, uncorr p-val: 0.512, OR: 0.762 | model: dis_status ~ 0.032[0.0e+00] + (0.762 * mod_ant[0.512]) + (0.776 * male[0.002]) + (2.240 * sex2[0.438]) + (1.012 * age[0.465]), glm_warn [False]: nan log10 trans: False | Notes: nan dtype: object	False				False				virus	Herpesviridae	Betaherpesvirinae	betaherpesvirus 6
reaction to severe stress, and adjustment disorders	F43	HHV-7	U14	No	unk	did_not_attempt	0.9436277686363638		1.061		[0.793-1.418]		258	9171						sex, age		all		0		dis_status ~ 0.211[0.019] + (1.061 * mod_ant[0.692]) + (0.699 * male[0.008]) + (0.736 * age[6.6e-05])		2.77	2.74	0.41	0.44	2.78	2.78					65.43	67.52			0.691993697		sex, age	sex1 : 7.61e-03, age : 6.57e-05	sex1: 0.699 [0.537-0.909], age: 0.736 [0.634-0.856]						False				False				virus	Herpesviridae	Betaherpesvirinae	betaherpesvirus 7
reaction to severe stress, and adjustment disorders	F43	HIV	env	No	unk	did_not_attempt	0.8810512858928571		0.905		[0.667-1.227]		258	9171						sex, age		all		0		dis_status ~ 0.289[0.025] + (0.905 * mod_ant[0.520]) + (0.694 * male[0.006]) + (0.737 * age[6.7e-05])		1.52	1.54	0.41	0.39	1.56	1.59					65.43	67.52			0.519916965		sex, age	sex1 : 5.68e-03, age : 6.69e-05	sex1: 0.694 [0.536-0.899], age: 0.737 [0.634-0.856]				0 68961-2 [HIV 1 Ab [Presence] in Serum, Plasma or Blood by Rapid immunoassay, glm]: nCase: 2363 | nCon: 31362, corr p-val: 0.12, uncorr p-val: 0.041, OR: 0.83 | model: dis_status ~ 0.079[0.0e+00] + (0.830 * mod_ant[0.041]) + (0.615 * male[5.3e-22]) + (1.5e-05 * sex2[0.901]) + (1.028 * age[0.062]), glm_warn [False]: nan log10 trans: False | Notes: nan 1 14092-1 [HIV 1 Ab [Presence] in Serum by Immunofluorescence, firth]: nCase: 29 | nCon: 284, corr p-val: 0.591, uncorr p-val: 0.397, OR: 0.511 | model: dis_status ~ 0.143[0.002] + (0.511 * mod_ant[0.397]) + (0.715 * male[0.396]) + (0.984 * age[0.903]), glm_warn [False]: nan log10 trans: False | Notes: n=313 | DoF=3 | n iters: full : 6.00e+00, null : 5.00e+00 | Conv at last: LL change : 1.59e-12, max abs score : 1.27e-07, beta change : 1.39e-06 | Log Likes: full : -9.07e+01, null : -9.16e+01 | Method: Penalized ML | control: maxit : 2500, maxhs : 0, maxstep : 5, lconv : 1e-05, gconv : 1e-05, xconv : 1e-05, collapse : TRUE, fit : NR, call : logistf.control(maxit = n_iter) | mod control: tau : 0.5, terms.fit : NULL, call : logistf.mod.control() 2 9821-0 [HIV 1 p24 Ag [Presence] in Serum, firth]: nCase: 260 | nCon: 4849, corr p-val: 0.631, uncorr p-val: 0.459, OR: 0.402 | model: dis_status ~ 0.042[0.0e+00] + (0.402 * mod_ant[0.459]) + (0.556 * male[1.3e-05]) + (3.562 * sex2[0.478]) + (1.135 * age[3.4e-04]), glm_warn [False]: nan log10 trans: False | Notes: n=5109 | DoF=4 | n iters: full : 6.00e+00, null : 5.00e+00 | Conv at last: LL change : -1.75e-11, max abs score : 3.97e-07, beta change : 7.59e-06 | Log Likes: full : -1.01e+03, null : -1.02e+03 | Method: Penalized ML | control: maxit : 2500, maxhs : 0, maxstep : 5, lconv : 1e-05, gconv : 1e-05, xconv : 1e-05, collapse : TRUE, fit : NR, call : logistf.control(maxit = n_iter) | mod control: tau : 0.5, terms.fit : NULL, call : logistf.mod.control() dtype: object	9634 12856-1 [HIV 1 p65 Ab [Presence] in Serum by Immunoblot, glm]: nCase: 63 | nCon: 1071, corr p-val: 0.626, uncorr p-val: 0.452, OR: 1.228 | model: dis_status ~ 0.058[1.6e-24] + (1.228 * mod_ant[0.452]) + (0.420 * male[0.002]) + (1.105 * age[0.088]), glm_warn [False]: nan log10 trans: False | Notes: nan 9635 12859-5 [HIV 1 p18 Ab [Presence] in Serum by Immunoblot, glm]: nCase: 233 | nCon: 3894, corr p-val: 0.856, uncorr p-val: 0.808, OR: 1.042 | model: dis_status ~ 0.097[8.7e-28] + (1.042 * mod_ant[0.808]) + (0.545 * male[2.5e-05]) + (4.8e-05 * sex2[0.976]) + (0.955 * age[0.213]), glm_warn [False]: nan log10 trans: False | Notes: nan 9637 18396-2 [HIV 1 p24 Ag [Presence] in Serum or Plasma by Immunoassay, glm]: nCase: 3195 | nCon: 84993, corr p-val: 4.27e-06, uncorr p-val: 4.74e-07, OR: 3.113 | model: dis_status ~ 0.048[0.0e+00] + (3.113 * mod_ant[4.7e-07]) + (0.559 * male[2.8e-44]) + (2.1e-04 * sex2[0.909]) + (0.983 * age[0.150]), glm_warn [False]: nan log10 trans: False | Notes: nan 9638 24012-7 [HIV 1 Ag [Presence] in Serum, glm]: nCase: 2326 | nCon: 30806, corr p-val: 0.439, uncorr p-val: 0.232, OR: 1.693 | model: dis_status ~ 0.078[2.6e-282] + (1.693 * mod_ant[0.232]) + (0.392 * male[2.2e-78]) + (4.0e+05 * sex2[0.914]) + (1.073 * age[1.5e-05]), glm_warn [False]: nan log10 trans: False | Notes: nan 9639 25835-0 [HIV 1 RNA [Presence] in Serum or Plasma by NAA with probe detection, glm]: nCase: 563 | nCon: 15941, corr p-val: 0.144, uncorr p-val: 0.053, OR: 1.241 | model: dis_status ~ 0.031[2.2e-159] + (1.241 * mod_ant[0.053]) + (0.588 * male[1.6e-09]) + (2.7e-05 * sex2[0.950]) + (1.085 * age[0.002]), glm_warn [False]: nan log10 trans: False | Notes: nan 9640 29893-5 [HIV 1 Ab [Presence] in Serum or Plasma by Immunoassay, glm]: nCase: 3874 | nCon: 86490, corr p-val: 3.16e-68, uncorr p-val: 7.01e-70, OR: 2.715 | model: dis_status ~ 0.043[0.0e+00] + (2.715 * mod_ant[7.0e-70]) + (0.609 * male[1.1e-40]) + (6.4e-05 * sex2[0.921]) + (1.032 * age[0.005]), glm_warn [False]: nan log10 trans: False | Notes: nan 9641 44871-2 [HIV 1 proviral DNA [Presence] in Blood by NAA with probe detection, glm]: nCase: 46 | nCon: 1271, corr p-val: 0.036, uncorr p-val: 8.65e-03, OR: 2.986 | model: dis_status ~ 0.021[3.9e-38] + (2.986 * mod_ant[0.009]) + (0.595 * male[0.093]) + (1.5e-05 * sex2[0.990]) + (1.240 * age[6.3e-04]), glm_warn [False]: nan log10 trans: False | Notes: nan 9643 49905-3 [HIV 1 Ab [Presence] in Specimen by Rapid immunoassay, firth]: nCase: 20 | nCon: 296, corr p-val: 0.747, uncorr p-val: 0.639, OR: 2.234 | model: dis_status ~ 0.045[0.001] + (2.234 * mod_ant[0.639]) + (0.100 * male[0.019]) + (0.937 * sex2[0.966]) + (1.154 * age[0.465]), glm_warn [False]: nan log10 trans: False | Notes: n=316 | DoF=4 | n iters: full : 8.00e+00, null : 5.00e+00 | Conv at last: LL change : 1.28e-11, max abs score : 2.25e-06, beta change : 4.07e-06 | Log Likes: full : -6.95e+01, null : -7.25e+01 | Method: Penalized ML | control: maxit : 2500, maxhs : 0, maxstep : 5, lconv : 1e-05, gconv : 1e-05, xconv : 1e-05, collapse : TRUE, fit : NR, call : logistf.control(maxit = n_iter) | mod control: tau : 0.5, terms.fit : NULL, call : logistf.mod.control() 9644 5017-9 [HIV 1 RNA [Presence] in Blood by NAA with probe detection, glm]: nCase: 134 | nCon: 3491, corr p-val: 0.144, uncorr p-val: 0.053, OR: 2.331 | model: dis_status ~ 0.029[3.8e-49] + (2.331 * mod_ant[0.053]) + (0.625 * male[0.009]) + (7.2e-06 * sex2[0.978]) + (1.114 * age[0.017]), glm_warn [False]: nan log10 trans: False | Notes: nan 9645 5221-7 [HIV 1 Ab [Presence] in Serum or Plasma by Immunoblot, glm]: nCase: 448 | nCon: 5715, corr p-val: 0.083, uncorr p-val: 0.025, OR: 1.274 | model: dis_status ~ 0.103[8.3e-35] + (1.274 * mod_ant[0.025]) + (0.594 * male[6.0e-07]) + (2.9e-05 * sex2[0.974]) + (0.976 * age[0.493]), glm_warn [False]: nan log10 trans: False | Notes: nan 9647 7917-8 [HIV 1 Ab [Presence] in Serum, glm]: nCase: 1232 | nCon: 24170, corr p-val: 0.325, uncorr p-val: 0.148, OR: 1.654 | model: dis_status ~ 0.026[9.8e-295] + (1.654 * mod_ant[0.148]) + (0.505 * male[8.8e-19]) + (1.9e-05 * sex2[0.929]) + (1.178 * age[1.7e-18]), glm_warn [False]: nan log10 trans: False | Notes: nan 9648 9660-2 [HIV 1 gp160 Ab [Presence] in Serum by Immunoblot, glm]: nCase: 71 | nCon: 1078, corr p-val: 0.384, uncorr p-val: 0.19, OR: 1.39 | model: dis_status ~ 0.053[2.3e-25] + (1.390 * mod_ant[0.190]) + (0.544 * male[0.016]) + (1.115 * age[0.050]), glm_warn [False]: nan log10 trans: False | Notes: nan 9649 9661-0 [HIV 1 gp120 Ab [Presence] in Serum by Immunoblot, glm]: nCase: 68 | nCon: 1080, corr p-val: 0.582, uncorr p-val: 0.385, OR: 1.252 | model: dis_status ~ 0.056[2.5e-25] + (1.252 * mod_ant[0.385]) + (0.528 * male[0.014]) + (1.102 * age[0.084]), glm_warn [False]: nan log10 trans: False | Notes: nan 9650 9662-8 [HIV 1 gp41 Ab [Presence] in Serum by Immunoblot, glm]: nCase: 46 | nCon: 537, corr p-val: 0.34, uncorr p-val: 0.159, OR: 1.563 | model: dis_status ~ 0.171[5.5e-04] + (1.563 * mod_ant[0.159]) + (0.466 * male[0.017]) + (0.901 * age[0.274]), glm_warn [False]: nan log10 trans: False | Notes: nan 9651 9664-4 [HIV 1 p24 Ab [Presence] in Serum by Immunoblot, glm]: nCase: 357 | nCon: 6357, corr p-val: 0.114, uncorr p-val: 0.037, OR: 1.284 | model: dis_status ~ 0.048[5.2e-173] + (1.284 * mod_ant[0.037]) + (0.558 * male[5.3e-07]) + (3.378 * sex2[0.015]) + (1.168 * age[5.9e-05]), glm_warn [False]: nan log10 trans: False | Notes: nan 9652 9666-9 [HIV 1 p31 Ab [Presence] in Serum by Immunoblot, glm]: nCase: 70 | nCon: 1069, corr p-val: 0.51, uncorr p-val: 0.298, OR: 1.301 | model: dis_status ~ 0.056[3.0e-25] + (1.301 * mod_ant[0.298]) + (0.534 * male[0.014]) + (1.108 * age[0.064]), glm_warn [False]: nan log10 trans: False | Notes: nan 9653 9668-5 [HIV 1 p55 Ab [Presence] in Serum by Immunoblot, glm]: nCase: 69 | nCon: 1071, corr p-val: 0.479, uncorr p-val: 0.269, OR: 1.33 | model: dis_status ~ 0.056[3.2e-26] + (1.330 * mod_ant[0.269]) + (0.542 * male[0.017]) + (1.102 * age[0.083]), glm_warn [False]: nan log10 trans: False | Notes: nan dtype: object	False				False				virus	Retroviridae		Lentivirus
reaction to severe stress, and adjustment disorders	F43	HPV-16	E6	No	unk	did_not_attempt	0.7171174125		0.79		[0.646-0.965]		258	9171						sex		all		0		dis_status ~ 0.040[2.3e-172] + (0.790 * mod_ant[0.021]) + (0.698 * male[0.006])		0.84	0.94	0.64	0.62	1	1.04					65.43	67.52			0.020855881		sex	sex1 : 6.49e-03	sex1: 0.698 [0.538-0.904]				0 17399-7 [Human papilloma virus 16 Ag [Presence] in Specimen, glm]: nCase: 1407 | nCon: 31192, corr p-val: 0.853, uncorr p-val: 0.793, OR: 0.943 | model: dis_status ~ 0.045[0.0e+00] + (0.943 * mod_ant[0.793]) + (2.039 * male[0.336]), glm_warn [False]: nan log10 trans: False | Notes: nan 1 77399-4 [Human papilloma virus 16 DNA [Presence] in Cervix by NAA with probe detection, glm]: nCase: 605 | nCon: 19879, corr p-val: 0.885, uncorr p-val: 0.847, OR: 0.944 | model: dis_status ~ 0.030[0.0e+00] + (0.944 * mod_ant[0.847]), glm_warn [False]: nan log10 trans: False | Notes: nan dtype: object	9656 21440-3 [Human papilloma virus 16+18+31+33+35+45+51+52+56 DNA [Presence] in Cervix by Probe, glm]: nCase: 128 | nCon: 1232, corr p-val: 0.51, uncorr p-val: 0.3, OR: 1.214 | model: dis_status ~ 0.096[1.5e-80] + (1.214 * mod_ant[0.300]), glm_warn [False]: nan log10 trans: False | Notes: nan 9657 30167-1 [Human papilloma virus 16+18+31+33+35+39+45+51+52+56+58+59+68 DNA [Presence] in Cervix by Probe with signal amplification, glm]: nCase: 23427 | nCon: 478316, corr p-val: 0.82, uncorr p-val: 0.741, OR: 1.007 | model: dis_status ~ 0.049[0.0e+00] + (1.007 * mod_ant[0.741]), glm_warn [False]: nan log10 trans: False | Notes: nan 9658 49896-4 [Human papilloma virus 16+18+31+33+35+39+45+51+52+56+58+59+68 DNA [Presence] in Specimen by NAA with probe detection, glm]: nCase: 12651 | nCon: 130259, corr p-val: 5.79e-03, uncorr p-val: 1.16e-03, OR: 1.107 | model: dis_status ~ 0.096[0.0e+00] + (1.107 * mod_ant[0.001]), glm_warn [False]: nan log10 trans: False | Notes: nan 9659 59263-4 [Human papilloma virus 16 DNA [Presence] in Cervix by Probe with signal amplification, glm]: nCase: 1261 | nCon: 49665, corr p-val: 0.747, uncorr p-val: 0.637, OR: 1.065 | model: dis_status ~ 0.025[0.0e+00] + (1.065 * mod_ant[0.637]), glm_warn [False]: nan log10 trans: False | Notes: nan 9660 59420-0 [Human papilloma virus 16+18+31+33+35+39+45+51+52+56+58+59+66+68 DNA [Presence] in Cervix by Probe with signal amplification, glm]: nCase: 10731 | nCon: 179030, corr p-val: 6.63e-21, uncorr p-val: 4.42e-22, OR: 1.355 | model: dis_status ~ 0.058[0.0e+00] + (1.355 * mod_ant[4.4e-22]), glm_warn [False]: nan log10 trans: False | Notes: nan 9661 61372-9 [Human papilloma virus 16 DNA [Presence] in Specimen by NAA with probe detection, glm]: nCase: 15065 | nCon: 231058, corr p-val: 1.00e-04, uncorr p-val: 1.39e-05, OR: 1.281 | model: dis_status ~ 0.065[0.0e+00] + (1.281 * mod_ant[1.4e-05]), glm_warn [False]: nan log10 trans: False | Notes: nan 9664 82675-0 [Human papilloma virus 16+18+31+33+35+39+45+51+52+56+58+59+66+68 DNA [Presence] in Cervix by NAA with probe detection, glm]: nCase: 598 | nCon: 18768, corr p-val: 0.325, uncorr p-val: 0.148, OR: 1.196 | model: dis_status ~ 0.031[0.0e+00] + (1.196 * mod_ant[0.148]), glm_warn [False]: nan log10 trans: False | Notes: nan dtype: object	False				False				virus	Papillomaviridae		Alphapapillomavirus 9
reaction to severe stress, and adjustment disorders	F43	HPV-18	L1	No	unk	did_not_attempt	0.8810512858928571		0.865		[0.663-1.128]		258	9171								all		0		dis_status ~ 0.035[7.3e-56] + (0.865 * mod_ant[0.285])		1.5	1.53	0.45	0.45	1.56	1.58					65.43	67.52			0.284727015								0 75694-0 [Human papilloma virus 18+45 E6+E7 mRNA [Presence] in Cervix by NAA with probe detection, glm]: nCase: 640 | nCon: 19460, corr p-val: 0.68, uncorr p-val: 0.536, OR: 0.9 | model: dis_status ~ 0.033[0.0e+00] + (0.900 * mod_ant[0.536]), glm_warn [False]: nan log10 trans: False | Notes: nan 1 70061-7 [Human papilloma virus 16 and 18 DNA [Presence] in Specimen by NAA with probe detection, glm]: nCase: 443 | nCon: 36529, corr p-val: 0.737, uncorr p-val: 0.619, OR: 0.928 | model: dis_status ~ 0.012[0.0e+00] + (0.928 * mod_ant[0.619]), glm_warn [False]: nan log10 trans: False | Notes: nan 2 17401-1 [Human papilloma virus 18 Ag [Presence] in Specimen, glm]: nCase: 1406 | nCon: 31186, corr p-val: 0.753, uncorr p-val: 0.648, OR: 0.838 | model: dis_status ~ 0.045[0.0e+00] + (0.838 * mod_ant[0.648]), glm_warn [False]: nan log10 trans: False | Notes: nan dtype: object	9666 21440-3 [Human papilloma virus 16+18+31+33+35+45+51+52+56 DNA [Presence] in Cervix by Probe, glm]: nCase: 128 | nCon: 1232, corr p-val: 0.51, uncorr p-val: 0.3, OR: 1.214 | model: dis_status ~ 0.096[1.5e-80] + (1.214 * mod_ant[0.300]), glm_warn [False]: nan log10 trans: False | Notes: nan 9667 30167-1 [Human papilloma virus 16+18+31+33+35+39+45+51+52+56+58+59+68 DNA [Presence] in Cervix by Probe with signal amplification, glm]: nCase: 23427 | nCon: 478316, corr p-val: 0.82, uncorr p-val: 0.741, OR: 1.007 | model: dis_status ~ 0.049[0.0e+00] + (1.007 * mod_ant[0.741]), glm_warn [False]: nan log10 trans: False | Notes: nan 9668 49896-4 [Human papilloma virus 16+18+31+33+35+39+45+51+52+56+58+59+68 DNA [Presence] in Specimen by NAA with probe detection, glm]: nCase: 12651 | nCon: 130259, corr p-val: 5.79e-03, uncorr p-val: 1.16e-03, OR: 1.107 | model: dis_status ~ 0.096[0.0e+00] + (1.107 * mod_ant[0.001]), glm_warn [False]: nan log10 trans: False | Notes: nan 9670 59420-0 [Human papilloma virus 16+18+31+33+35+39+45+51+52+56+58+59+66+68 DNA [Presence] in Cervix by Probe with signal amplification, glm]: nCase: 10731 | nCon: 179030, corr p-val: 6.63e-21, uncorr p-val: 4.42e-22, OR: 1.355 | model: dis_status ~ 0.058[0.0e+00] + (1.355 * mod_ant[4.4e-22]), glm_warn [False]: nan log10 trans: False | Notes: nan 9671 61373-7 [Human papilloma virus 18 DNA [Presence] in Specimen by NAA with probe detection, glm]: nCase: 17474 | nCon: 302759, corr p-val: 0.104, uncorr p-val: 0.033, OR: 1.21 | model: dis_status ~ 0.058[0.0e+00] + (1.210 * mod_ant[0.033]), glm_warn [False]: nan log10 trans: False | Notes: nan 9674 77400-0 [Human papilloma virus 18 DNA [Presence] in Cervix by NAA with probe detection, glm]: nCase: 563 | nCon: 18527, corr p-val: 0.422, uncorr p-val: 0.217, OR: 1.681 | model: dis_status ~ 0.030[0.0e+00] + (1.681 * mod_ant[0.217]), glm_warn [False]: nan log10 trans: False | Notes: nan 9675 82675-0 [Human papilloma virus 16+18+31+33+35+39+45+51+52+56+58+59+66+68 DNA [Presence] in Cervix by NAA with probe detection, glm]: nCase: 598 | nCon: 18768, corr p-val: 0.325, uncorr p-val: 0.148, OR: 1.196 | model: dis_status ~ 0.031[0.0e+00] + (1.196 * mod_ant[0.148]), glm_warn [False]: nan log10 trans: False | Notes: nan dtype: object	False				False				virus	Papillomaviridae		Alphapapillomavirus 7
reaction to severe stress, and adjustment disorders	F43	H. pylori	GroEL	No	unk	did_not_attempt	0.8810512858928571		1.032		[0.931-1.144]		258	9171						sex, age		all		0		dis_status ~ 0.244[0.005] + (1.032 * mod_ant[0.548]) + (0.689 * male[0.005]) + (0.733 * age[5.4e-05])		1.63	1.62	1.2	1.21	1.41	1.32					65.43	67.52			0.548209689		sex, age	sex1 : 4.93e-03, age : 5.42e-05	sex1: 0.689 [0.532-0.893], age: 0.733 [0.631-0.853]				0 16126-5 [Helicobacter pylori IgG Ab [Presence] in Serum, glm]: nCase: 213 | nCon: 4336, corr p-val: 0.623, uncorr p-val: 0.446, OR: 1.171 | model: dis_status ~ 0.064[5.0e-47] + (1.171 * mod_ant[0.446]) + (0.591 * male[8.2e-04]) + (8.1e-06 * sex2[0.979]) + (0.978 * age[0.534]), glm_warn [False]: nan log10 trans: False | Notes: nan 1 17859-0 [Helicobacter pylori IgG Ab [Presence] in Serum or Plasma by Immunoassay, glm]: nCase: 5417 | nCon: 30142, corr p-val: 0.721, uncorr p-val: 0.597, OR: 1.018 | model: dis_status ~ 0.271[9.4e-161] + (1.018 * mod_ant[0.597]) + (0.487 * male[7.9e-101]) + (3.3e-04 * sex2[0.912]) + (0.966 * age[4.3e-05]), glm_warn [False]: nan log10 trans: False | Notes: nan 2 16125-7 [Helicobacter pylori IgA Ab [Presence] in Serum, firth]: nCase: 25 | nCon: 434, corr p-val: 0.974, uncorr p-val: 0.974, OR: 1.018 | model: dis_status ~ 0.061[2.2e-09] + (1.018 * mod_ant[0.974]) + (0.731 * male[0.473]) + (1.024 * age[0.813]), glm_warn [False]: nan log10 trans: False | Notes: n=459 | DoF=3 | n iters: full : 6.00e+00, null : 5.00e+00 | Conv at last: LL change : 3.26e-11, max abs score : 5.64e-07, beta change : 3.32e-06 | Log Likes: full : -9.14e+01, null : -9.17e+01 | Method: Penalized ML | control: maxit : 2500, maxhs : 0, maxstep : 5, lconv : 1e-05, gconv : 1e-05, xconv : 1e-05, collapse : TRUE, fit : NR, call : logistf.control(maxit = n_iter) | mod control: tau : 0.5, terms.fit : NULL, call : logistf.mod.control() dtype: object	9595 22310-7 [Helicobacter pylori Ab [Presence] in Serum, glm]: nCase: 4732 | nCon: 43723, corr p-val: 0.028, uncorr p-val: 6.64e-03, OR: 0.863 | model: dis_status ~ 0.239[9.8e-187] + (0.863 * mod_ant[0.007]) + (0.412 * male[2.6e-132]) + (0.916 * age[2.8e-26]), glm_warn [False]: nan log10 trans: False | Notes: nan 9596 31843-6 [Helicobacter pylori Ag [Presence] in Stool, glm]: nCase: 916 | nCon: 22031, corr p-val: 0.479, uncorr p-val: 0.262, OR: 0.861 | model: dis_status ~ 0.081[5.7e-157] + (0.861 * mod_ant[0.262]) + (0.568 * male[5.5e-13]) + (6.5e-05 * sex2[0.942]) + (0.910 * age[3.0e-08]), glm_warn [False]: nan log10 trans: False | Notes: nan 9597 46987-4 [Helicobacter pylori IgM Ab [Presence] in Serum by Immunoassay, glm]: nCase: 347 | nCon: 3480, corr p-val: 0.856, uncorr p-val: 0.804, OR: 0.947 | model: dis_status ~ 0.174[2.0e-20] + (0.947 * mod_ant[0.804]) + (0.359 * male[1.6e-12]) + (0.950 * age[0.117]), glm_warn [False]: nan log10 trans: False | Notes: nan 9598 80373-4 [Helicobacter pylori Ag [Presence] in Stool by Rapid immunoassay, glm]: nCase: 1812 | nCon: 20598, corr p-val: 0.559, uncorr p-val: 0.36, OR: 0.9 | model: dis_status ~ 0.101[7.0e-259] + (0.900 * mod_ant[0.360]) + (0.531 * male[6.9e-29]) + (8.9e-05 * sex2[0.947]) + (1.014 * age[0.276]), glm_warn [False]: nan log10 trans: False | Notes: nan dtype: object	False				False				bacteria	Helicobacteraceae		H. pylori
reaction to severe stress, and adjustment disorders	F43	HSV-1	IgG	No	unk	did_not_attempt	0.8810512858928571		1.046		[0.909-1.203]		258	9171						age		all		0		dis_status ~ 0.198[0.003] + (1.046 * mod_ant[0.530]) + (0.731 * age[4.2e-05])		3.01	3	0.9	0.9	3.5	3.47					65.43	67.52			0.529650984		age	age : 4.18e-05	age: 0.731 [0.629-0.849]				0 16952-4 [Herpes simplex virus 1 DNA [Presence] in Cerebral spinal fluid by NAA with probe detection, glm]: nCase: 1575 | nCon: 18226, corr p-val: 0.231, uncorr p-val: 0.095, OR: 1.138 | model: dis_status ~ 0.094[0.0e+00] + (1.138 * mod_ant[0.095]) + (0.977 * age[0.053]), glm_warn [False]: nan log10 trans: False | Notes: nan 1 82190-0 [Herpes simplex virus 1 DNA [Presence] in Cerebral spinal fluid by NAA with non-probe detection, firth]: nCase: 638 | nCon: 19583, corr p-val: 0.41, uncorr p-val: 0.208, OR: 1.968 | model: dis_status ~ 0.029[0.0e+00] + (1.968 * mod_ant[0.208]) + (1.029 * age[0.068]), glm_warn [False]: nan log10 trans: False | Notes: n=20221 | DoF=2 | n iters: full : 6.00e+00, null : 6.00e+00 | Conv at last: LL change : 2.40e-10, max abs score : 9.94e-08, beta change : 9.91e-08 | Log Likes: full : -2.82e+03, null : -2.83e+03 | Method: Penalized ML | control: maxit : 2500, maxhs : 0, maxstep : 5, lconv : 1e-05, gconv : 1e-05, xconv : 1e-05, collapse : TRUE, fit : NR, call : logistf.control(maxit = n_iter) | mod control: tau : 0.5, terms.fit : NULL, call : logistf.mod.control() 2 40466-5 [Herpes simplex virus 1 IgM Ab [Presence] in Serum by Immunofluorescence, glm]: nCase: 550 | nCon: 11020, corr p-val: 0.479, uncorr p-val: 0.272, OR: 1.261 | model: dis_status ~ 0.035[5.6e-170] + (1.261 * mod_ant[0.272]) + (1.082 * age[0.002]), glm_warn [False]: nan log10 trans: False | Notes: nan 3 33291-6 [Herpes simplex virus 1 IgG Ab [Presence] in Serum by Immunoblot, glm]: nCase: 77 | nCon: 357, corr p-val: 0.853, uncorr p-val: 0.796, OR: 1.07 | model: dis_status ~ 0.176[9.3e-05] + (1.070 * mod_ant[0.796]) + (1.038 * age[0.695]), glm_warn [False]: nan log10 trans: False | Notes: nan 4 17850-9 [Herpes simplex virus 1 IgG Ab [Presence] in Serum, glm]: nCase: 1214 | nCon: 8378, corr p-val: 0.898, uncorr p-val: 0.873, OR: 1.01 | model: dis_status ~ 0.170[2.8e-70] + (1.010 * mod_ant[0.873]) + (0.962 * age[0.093]), glm_warn [False]: nan log10 trans: False | Notes: nan dtype: object	9676 14084-8 [Herpes simplex virus 1 [Presence] in Isolate by Immunofluorescence, glm]: nCase: 26 | nCon: 164, corr p-val: 0.623, uncorr p-val: 0.447, OR: 0.721 | model: dis_status ~ 0.114[0.001] + (0.721 * mod_ant[0.447]) + (1.125 * age[0.355]), glm_warn [False]: nan log10 trans: False | Notes: nan 9677 16130-7 [Herpes simplex virus 1 DNA [Presence] in Specimen by NAA with probe detection, glm]: nCase: 4322 | nCon: 88386, corr p-val: 0.245, uncorr p-val: 0.102, OR: 0.928 | model: dis_status ~ 0.036[0.0e+00] + (0.928 * mod_ant[0.102]) + (1.075 * age[5.0e-22]), glm_warn [False]: nan log10 trans: False | Notes: nan 9683 5846-1 [Herpes simplex virus 1 Ag [Presence] in Specimen by Immunofluorescence, glm]: nCase: 354 | nCon: 3193, corr p-val: 0.289, uncorr p-val: 0.122, OR: 0.803 | model: dis_status ~ 0.175[9.0e-29] + (0.803 * mod_ant[0.122]) + (0.919 * age[0.004]), glm_warn [False]: nan log10 trans: False | Notes: nan 9685 93439-8 [Herpes simplex virus 1 DNA [Presence] in Blood by NAA with non-probe detection, firth]: nCase: 23 | nCon: 518, corr p-val: 0.804, uncorr p-val: 0.706, OR: 0.602 | model: dis_status ~ 0.053[0.0e+00] + (0.602 * mod_ant[0.706]) + (0.946 * age[0.604]), glm_warn [False]: nan log10 trans: False | Notes: n=541 | DoF=2 | n iters: full : 6.00e+00, null : 5.00e+00 | Conv at last: LL change : 5.71e-11, max abs score : 2.76e-06, beta change : 2.08e-06 | Log Likes: full : -9.13e+01, null : -9.15e+01 | Method: Penalized ML | control: maxit : 2500, maxhs : 0, maxstep : 5, lconv : 1e-05, gconv : 1e-05, xconv : 1e-05, collapse : TRUE, fit : NR, call : logistf.control(maxit = n_iter) | mod control: tau : 0.5, terms.fit : NULL, call : logistf.mod.control() dtype: object	False				False				virus	Herpesviridae	Alphaherpesvirinae	alphaherpesvirus 1
reaction to severe stress, and adjustment disorders	F43	HSV-2	IgG	No	unk	did_not_attempt	0.8810512858928571		0.909		[0.773-1.069]		258	9171						age		all		0		dis_status ~ 0.262[0.011] + (0.909 * mod_ant[0.250]) + (0.731 * age[4.2e-05])		1.54	1.59	0.77	0.77	1.49	1.51					65.43	67.52			0.250358302		age	age : 4.16e-05	age: 0.731 [0.629-0.849]				0 16955-7 [Herpes simplex virus 2 IgG Ab [Presence] in Serum by Immunoblot, glm]: nCase: 85 | nCon: 424, corr p-val: 0.665, uncorr p-val: 0.502, OR: 0.836 | model: dis_status ~ 0.255[6.7e-04] + (0.836 * mod_ant[0.502]) + (0.958 * age[0.640]), glm_warn [False]: nan log10 trans: False | Notes: nan dtype: object	9686 14085-5 [Herpes simplex virus 2 [Presence] in Isolate by Immunofluorescence, glm]: nCase: 26 | nCon: 166, corr p-val: 0.559, uncorr p-val: 0.359, OR: 1.48 | model: dis_status ~ 0.083[5.5e-05] + (1.480 * mod_ant[0.359]) + (1.110 * age[0.408]), glm_warn [False]: nan log10 trans: False | Notes: nan 9687 16131-5 [Herpes simplex virus 2 DNA [Presence] in Specimen by NAA with probe detection, glm]: nCase: 5341 | nCon: 100884, corr p-val: 5.59e-11, uncorr p-val: 4.35e-12, OR: 1.308 | model: dis_status ~ 0.039[0.0e+00] + (1.308 * mod_ant[4.4e-12]) + (1.065 * age[1.6e-19]), glm_warn [False]: nan log10 trans: False | Notes: nan 9689 16960-7 [Herpes simplex virus 2 DNA [Presence] in Cerebral spinal fluid by NAA with probe detection, glm]: nCase: 1599 | nCon: 18306, corr p-val: 5.02e-12, uncorr p-val: 3.62e-13, OR: 1.831 | model: dis_status ~ 0.096[0.0e+00] + (1.831 * mod_ant[3.6e-13]) + (0.968 * age[0.007]), glm_warn [False]: nan log10 trans: False | Notes: nan 9690 17851-7 [Herpes simplex virus 2 IgG Ab [Presence] in Serum, glm]: nCase: 1209 | nCon: 8283, corr p-val: 8.74e-03, uncorr p-val: 1.80e-03, OR: 1.268 | model: dis_status ~ 0.170[2.5e-68] + (1.268 * mod_ant[0.002]) + (0.955 * age[0.045]), glm_warn [False]: nan log10 trans: False | Notes: nan 9691 43180-9 [Herpes simplex virus 2 IgG Ab [Presence] in Serum or Plasma by Immunoassay, glm]: nCase: 1588 | nCon: 27227, corr p-val: 1.04e-04, uncorr p-val: 1.50e-05, OR: 1.265 | model: dis_status ~ 0.060[0.0e+00] + (1.265 * mod_ant[1.5e-05]) + (0.975 * age[0.095]), glm_warn [False]: nan log10 trans: False | Notes: nan 9692 45210-2 [Herpes simplex virus 2 IgM Ab [Presence] in Serum by Immunofluorescence, glm]: nCase: 535 | nCon: 10577, corr p-val: 0.745, uncorr p-val: 0.629, OR: 1.12 | model: dis_status ~ 0.036[1.9e-163] + (1.120 * mod_ant[0.629]) + (1.078 * age[0.003]), glm_warn [False]: nan log10 trans: False | Notes: nan 9693 5849-5 [Herpes simplex virus 2 Ag [Presence] in Specimen by Immunofluorescence, glm]: nCase: 359 | nCon: 3265, corr p-val: 0.882, uncorr p-val: 0.838, OR: 1.033 | model: dis_status ~ 0.154[1.0e-35] + (1.033 * mod_ant[0.838]) + (0.932 * age[0.014]), glm_warn [False]: nan log10 trans: False | Notes: nan 9695 93438-0 [Herpes simplex virus 2 DNA [Presence] in Blood by NAA with non-probe detection, firth]: nCase: 23 | nCon: 518, corr p-val: 0.545, uncorr p-val: 0.336, OR: 6.63 | model: dis_status ~ 0.051[0.0e+00] + (6.630 * mod_ant[0.336]) + (0.953 * age[0.654]), glm_warn [False]: nan log10 trans: False | Notes: n=541 | DoF=2 | n iters: full : 6.00e+00, null : 5.00e+00 | Conv at last: LL change : 2.78e-11, max abs score : 1.70e-06, beta change : 1.45e-06 | Log Likes: full : -9.23e+01, null : -9.29e+01 | Method: Penalized ML | control: maxit : 2500, maxhs : 0, maxstep : 5, lconv : 1e-05, gconv : 1e-05, xconv : 1e-05, collapse : TRUE, fit : NR, call : logistf.control(maxit = n_iter) | mod control: tau : 0.5, terms.fit : NULL, call : logistf.mod.control() dtype: object	False				False				virus	Herpesviridae	Alphaherpesvirinae	alphaherpesvirus 2
reaction to severe stress, and adjustment disorders	F43	HTLV-1	env	No	unk	did_not_attempt	0.8810512858928571		0.875		[0.674-1.134]		258	9171						sex, age		all		0		dis_status ~ 0.292[0.020] + (0.875 * mod_ant[0.313]) + (0.696 * male[0.006]) + (0.738 * age[7.5e-05])		1.31	1.35	0.49	0.46	1.4	1.43					65.43	67.52			0.312965124		sex, age	sex1 : 6.14e-03, age : 7.55e-05	sex1: 0.696 [0.537-0.902], age: 0.738 [0.635-0.858]						False				False				virus	Retroviridae	Orthoretrovirinae	T-lymphotropic virus 1
reaction to severe stress, and adjustment disorders	F43	JCV	VP1	No	unk	did_not_attempt	0.8810512858928571		1.078		[0.875-1.328]		258	9171						sex		all		0		dis_status ~ 0.027[1.5e-38] + (1.078 * mod_ant[0.480]) + (0.680 * male[0.004])		2.54	2.53	0.63	0.6	2.55	2.5					65.43	67.52			0.48014099		sex	sex1 : 3.59e-03	sex1: 0.680 [0.524-0.882]				0 42921-7 [JC virus DNA [Presence] in Specimen by NAA with probe detection, firth]: nCase: 28 | nCon: 973, corr p-val: 0.559, uncorr p-val: 0.358, OR: 2.451 | model: dis_status ~ 0.030[0.0e+00] + (2.451 * mod_ant[0.358]) + (0.941 * male[0.874]), glm_warn [False]: nan log10 trans: False | Notes: n=1001 | DoF=2 | n iters: full : 7.00e+00, null : 7.00e+00 | Conv at last: LL change : 4.56e-11, max abs score : 2.45e-07, beta change : 6.67e-06 | Log Likes: full : -1.25e+02, null : -1.25e+02 | Method: Penalized ML | control: maxit : 2500, maxhs : 0, maxstep : 5, lconv : 1e-05, gconv : 1e-05, xconv : 1e-05, collapse : TRUE, fit : NR, call : logistf.control(maxit = n_iter) | mod control: tau : 0.5, terms.fit : NULL, call : logistf.mod.control() dtype: object	9697 32363-4 [JC virus DNA [Presence] in Serum or Plasma by NAA with probe detection, firth]: nCase: 62 | nCon: 730, corr p-val: 0.546, uncorr p-val: 0.34, OR: 0.32 | model: dis_status ~ 0.105[0.0e+00] + (0.320 * mod_ant[0.340]) + (0.690 * male[0.161]), glm_warn [False]: nan log10 trans: False | Notes: n=792 | DoF=2 | n iters: full : 7.00e+00, null : 6.00e+00 | Conv at last: LL change : 3.95e-12, max abs score : 1.31e-08, beta change : 3.96e-06 | Log Likes: full : -2.12e+02, null : -2.14e+02 | Method: Penalized ML | control: maxit : 2500, maxhs : 0, maxstep : 5, lconv : 1e-05, gconv : 1e-05, xconv : 1e-05, collapse : TRUE, fit : NR, call : logistf.control(maxit = n_iter) | mod control: tau : 0.5, terms.fit : NULL, call : logistf.mod.control() 9700 70173-0 [JC virus Ab [Presence] in Serum or Plasma by Immunoassay, glm]: nCase: 302 | nCon: 7239, corr p-val: 0.832, uncorr p-val: 0.761, OR: 0.964 | model: dis_status ~ 0.051[1.9e-224] + (0.964 * mod_ant[0.761]) + (0.430 * male[2.6e-07]), glm_warn [False]: nan log10 trans: False | Notes: nan dtype: object	False				False				virus	Polyomaviridae		polyomavirus 2
reaction to severe stress, and adjustment disorders	F43	KSHV	LANA	No	unk	did_not_attempt	0.7171174125		0.816		[0.678-0.983]		258	9171						sex		all		0		dis_status ~ 0.040[2.7e-149] + (0.816 * mod_ant[0.032]) + (0.695 * male[0.006])		1.02	1.12	0.68	0.69	1.15	1.2					65.43	67.52			0.031871885		sex	sex1 : 5.88e-03	sex1: 0.695 [0.536-0.900]					0 32364-2 [Herpes virus 8 DNA [Presence] in Serum or Plasma by NAA with probe detection, firth]: nCase: 28 | nCon: 269, corr p-val: 0.151, uncorr p-val: 0.056, OR: 4.077 | model: dis_status ~ 0.127[0.0e+00] + (4.077 * mod_ant[0.056]) + (0.662 * male[0.309]), glm_warn [False]: nan log10 trans: False | Notes: n=297 | DoF=2 | n iters: full : 6.00e+00, null : 5.00e+00 | Conv at last: LL change : 9.95e-14, max abs score : 3.68e-09, beta change : 1.91e-07 | Log Likes: full : -8.81e+01, null : -9.02e+01 | Method: Penalized ML | control: maxit : 2500, maxhs : 0, maxstep : 5, lconv : 1e-05, gconv : 1e-05, xconv : 1e-05, collapse : TRUE, fit : NR, call : logistf.control(maxit = n_iter) | mod control: tau : 0.5, terms.fit : NULL, call : logistf.mod.control() dtype: object	False				False				virus	Herpesviridae		gammaherpesvirus 8
reaction to severe stress, and adjustment disorders	F43	MCV	VP1	No	unk	did_not_attempt	0.8810512858928571		0.937		[0.808-1.087]		258	9171						sex		all		0		dis_status ~ 0.039[2.1e-47] + (0.937 * mod_ant[0.389]) + (0.688 * male[0.005])		2.8	2.85	0.89	0.82	2.97	3					65.43	67.52			0.389242664		sex	sex1 : 4.69e-03	sex1: 0.688 [0.531-0.892]						False				False				virus	Polyomaviridae		polyomavirus 5
reaction to severe stress, and adjustment disorders	F43	T. gondii	p22	No	unk	did_not_attempt	0.8810512858928571		0.862		[0.70-1.063]		258	9171						sex, age		all		0		dis_status ~ 0.298[0.021] + (0.862 * mod_ant[0.165]) + (0.700 * male[0.007]) + (0.740 * age[8.5e-05])		1.41	1.48	0.59	0.59	1.45	1.49					65.43	67.52			0.164782541		sex, age	sex1 : 6.96e-03, age : 8.53e-05	sex1: 0.700 [0.54-0.907], age: 0.740 [0.636-0.860]				0 22580-5 [Toxoplasma gondii IgG Ab [Presence] in Serum, glm]: nCase: 543 | nCon: 8809, corr p-val: 0.013, uncorr p-val: 2.67e-03, OR: 0.616 | model: dis_status ~ 0.106[8.3e-51] + (0.616 * mod_ant[0.003]) + (0.801 * male[0.014]) + (2.6e-04 * sex2[0.967]) + (0.931 * age[0.012]), glm_warn [False]: nan log10 trans: False | Notes: nan 1 29904-0 [Toxoplasma gondii DNA [Presence] in Specimen by NAA with probe detection, firth]: nCase: 214 | nCon: 4062, corr p-val: 0.044, uncorr p-val: 0.011, OR: 0.1 | model: dis_status ~ 0.118[0.0e+00] + (0.100 * mod_ant[0.011]) + (0.787 * male[0.093]) + (0.876 * age[7.8e-04]), glm_warn [False]: nan log10 trans: False | Notes: n=4276 | DoF=3 | n iters: full : 8.00e+00, null : 5.00e+00 | Conv at last: LL change : -2.51e-11, max abs score : 4.25e-09, beta change : 4.77e-07 | Log Likes: full : -8.29e+02, null : -8.41e+02 | Method: Penalized ML | control: maxit : 2500, maxhs : 0, maxstep : 5, lconv : 1e-05, gconv : 1e-05, xconv : 1e-05, collapse : TRUE, fit : NR, call : logistf.control(maxit = n_iter) | mod control: tau : 0.5, terms.fit : NULL, call : logistf.mod.control() 2 40678-5 [Toxoplasma gondii IgM Ab [Presence] in Serum or Plasma by Immunoassay, glm]: nCase: 1480 | nCon: 20518, corr p-val: 0.903, uncorr p-val: 0.893, OR: 0.968 | model: dis_status ~ 0.156[4.2e-112] + (0.968 * mod_ant[0.893]) + (0.377 * male[1.4e-41]) + (2.9e-04 * sex2[0.946]) + (0.895 * age[9.4e-11]), glm_warn [False]: nan log10 trans: False | Notes: nan dtype: object	9705 30569-8 [Toxoplasma gondii IgM Ab [Presence] in Cerebral spinal fluid by Immunoassay, glm]: nCase: 39 | nCon: 955, corr p-val: 0.479, uncorr p-val: 0.266, OR: 1.581 | model: dis_status ~ 0.017[1.6e-20] + (1.581 * mod_ant[0.266]) + (0.671 * male[0.227]) + (1.8e-06 * sex2[0.989]) + (2.288 * age[0.001]), glm_warn [False]: nan log10 trans: False | Notes: nan 9708 42626-2 [Toxoplasma gondii DNA [Presence] in Cerebral spinal fluid by NAA with probe detection, firth]: nCase: 105 | nCon: 2575, corr p-val: 0.444, uncorr p-val: 0.239, OR: 3.313 | model: dis_status ~ 0.099[7.8e-16] + (3.313 * mod_ant[0.239]) + (0.769 * male[0.193]) + (0.867 * age[0.013]), glm_warn [False]: nan log10 trans: False | Notes: n=2680 | DoF=3 | n iters: full : 6.00e+00, null : 6.00e+00 | Conv at last: LL change : 8.52e-11, max abs score : 2.80e-06, beta change : 3.71e-06 | Log Likes: full : -4.32e+02, null : -4.37e+02 | Method: Penalized ML | control: maxit : 2500, maxhs : 0, maxstep : 5, lconv : 1e-05, gconv : 1e-05, xconv : 1e-05, collapse : TRUE, fit : NR, call : logistf.control(maxit = n_iter) | mod control: tau : 0.5, terms.fit : NULL, call : logistf.mod.control() dtype: object	False				False				other	Sarcocystidae	Toxoplasmatinae	T. gondii
reaction to severe stress, and adjustment disorders	F43	VZV	gE_gl	No	unk	did_not_attempt	0.8810512858928571		0.858		[0.673-1.095]		258	9171						sex, age		all		0		dis_status ~ 0.358[0.079] + (0.858 * mod_ant[0.219]) + (0.704 * male[0.008]) + (0.741 * age[9.4e-05])		2.66	2.72	0.49	0.51	2.63	2.72					65.43	67.52			0.218896627		sex, age	sex1 : 8.18e-03, age : 9.40e-05	sex1: 0.704 [0.543-0.913], age: 0.741 [0.637-0.861]				0 11483-5 [Varicella zoster virus DNA [Presence] in Specimen by NAA with probe detection, glm]: nCase: 1374 | nCon: 33371, corr p-val: 1.57e-03, uncorr p-val: 2.62e-04, OR: 0.651 | model: dis_status ~ 0.042[0.0e+00] + (0.651 * mod_ant[2.6e-04]) + (0.774 * male[7.3e-06]) + (7.8e-05 * sex2[0.939]) + (1.022 * age[0.085]), glm_warn [False]: nan log10 trans: False | Notes: nan 1 29248-2 [Varicella zoster virus DNA [Presence] in Blood by NAA with probe detection, firth]: nCase: 100 | nCon: 1369, corr p-val: 0.635, uncorr p-val: 0.466, OR: 0.569 | model: dis_status ~ 0.100[0.0e+00] + (0.569 * mod_ant[0.466]) + (0.587 * male[0.011]) + (0.991 * age[0.858]), glm_warn [False]: nan log10 trans: False | Notes: n=1469 | DoF=3 | n iters: full : 6.00e+00, null : 5.00e+00 | Conv at last: LL change : 3.52e-12, max abs score : 1.80e-07, beta change : 8.42e-07 | Log Likes: full : -3.54e+02, null : -3.58e+02 | Method: Penalized ML | control: maxit : 2500, maxhs : 0, maxstep : 5, lconv : 1e-05, gconv : 1e-05, xconv : 1e-05, collapse : TRUE, fit : NR, call : logistf.control(maxit = n_iter) | mod control: tau : 0.5, terms.fit : NULL, call : logistf.mod.control() 2 8049-9 [Varicella zoster virus DNA [Presence] in Serum by NAA with probe detection, glm]: nCase: 123 | nCon: 1629, corr p-val: 0.68, uncorr p-val: 0.534, OR: 0.778 | model: dis_status ~ 0.336[7.5e-04] + (0.778 * mod_ant[0.534]) + (1.030 * male[0.875]) + (0.766 * age[2.4e-06]), glm_warn [False]: nan log10 trans: False | Notes: nan dtype: object	9710 15410-4 [Varicella zoster virus IgG Ab [Presence] in Serum by Immunoassay, glm]: nCase: 10687 | nCon: 224510, corr p-val: 4.73e-03, uncorr p-val: 8.68e-04, OR: 1.11 | model: dis_status ~ 0.037[0.0e+00] + (1.110 * mod_ant[8.7e-04]) + (0.735 * male[4.2e-34]) + (1.441 * sex2[0.541]) + (1.059 * age[2.6e-17]), glm_warn [False]: nan log10 trans: False | Notes: nan 9712 21598-8 [Varicella zoster virus DNA [Presence] in Cerebral spinal fluid by NAA with probe detection, glm]: nCase: 608 | nCon: 9476, corr p-val: 0.182, uncorr p-val: 0.071, OR: 1.259 | model: dis_status ~ 0.080[1.4e-125] + (1.259 * mod_ant[0.071]) + (0.609 * male[1.2e-08]) + (4.4e-05 * sex2[0.965]) + (0.993 * age[0.708]), glm_warn [False]: nan log10 trans: False | Notes: nan 9714 43588-3 [Varicella zoster virus IgM Ab [Presence] in Serum by Immunofluorescence, firth]: nCase: 135 | nCon: 1753, corr p-val: 0.903, uncorr p-val: 0.883, OR: 1.088 | model: dis_status ~ 0.110[0.0e+00] + (1.088 * mod_ant[0.883]) + (0.531 * male[0.002]) + (3.447 * sex2[0.500]) + (0.968 * age[0.480]), glm_warn [False]: nan log10 trans: False | Notes: n=1888 | DoF=4 | n iters: full : 6.00e+00, null : 5.00e+00 | Conv at last: LL change : 5.12e-13, max abs score : 3.79e-08, beta change : 1.24e-07 | Log Likes: full : -4.74e+02, null : -4.80e+02 | Method: Penalized ML | control: maxit : 2500, maxhs : 0, maxstep : 5, lconv : 1e-05, gconv : 1e-05, xconv : 1e-05, collapse : TRUE, fit : NR, call : logistf.control(maxit = n_iter) | mod control: tau : 0.5, terms.fit : NULL, call : logistf.mod.control() 9715 5882-6 [Varicella zoster virus Ag [Presence] in Specimen by Immunofluorescence, glm]: nCase: 244 | nCon: 2290, corr p-val: 0.963, uncorr p-val: 0.958, OR: 1.008 | model: dis_status ~ 0.179[2.2e-19] + (1.008 * mod_ant[0.958]) + (0.530 * male[1.9e-05]) + (0.947 * age[0.089]), glm_warn [False]: nan log10 trans: False | Notes: nan 9717 82188-4 [Varicella zoster virus DNA [Presence] in Cerebral spinal fluid by NAA with non-probe detection, glm]: nCase: 535 | nCon: 18863, corr p-val: 0.379, uncorr p-val: 0.185, OR: 1.676 | model: dis_status ~ 0.030[6.4e-300] + (1.676 * mod_ant[0.185]) + (0.797 * male[0.010]) + (2.429 * sex2[0.393]) + (1.009 * age[0.603]), glm_warn [False]: nan log10 trans: False | Notes: nan dtype: object	False				False				virus	Herpesviridae		alphaherpesvirus 3
somatoform disorders	F45	BKV	VP1	No	unk	did_not_attempt	0.9609430565853658		1.277		[0.733-2.225]		62	9367								all		0		dis_status ~ 0.003[2.7e-09] + (1.277 * mod_ant[0.388])		3.45	3.39	0.4	0.49	3.55	3.53					68.06	67.45			0.387599059										False				False				virus	Polyomaviridae		polyomavirus 1
somatoform disorders	F45	C. trach.	momp_D	No	unk	did_not_attempt	0.9609430565853658		1.171		[0.851-1.612]		62	9367								all		0		dis_status ~ 0.005[1.3e-88] + (1.171 * mod_ant[0.332])		1.41	1.31	0.67	0.75	1.34	1.2					68.06	67.45			0.331910991								0 57287-5 [Chlamydia trachomatis rRNA [Presence] in Anal by NAA with probe detection, firth]: nCase: 32 | nCon: 19539, corr p-val: 0.605, uncorr p-val: 0.397, OR: 2.214 | model: dis_status ~ 0.002[0.0e+00] + (2.214 * mod_ant[0.397]), glm_warn [False]: nan log10 trans: False | Notes: n=19571 | DoF=1 | n iters: full : 1.00e+01, null : 1.00e+01 | Conv at last: LL change : -1.11e-12, max abs score : 1.67e-15, beta change : 2.71e-09 | Log Likes: full : -2.35e+02, null : -2.36e+02 | Method: Penalized ML | control: maxit : 2500, maxhs : 0, maxstep : 5, lconv : 1e-05, gconv : 1e-05, xconv : 1e-05, collapse : TRUE, fit : NR, call : logistf.control(maxit = n_iter) | mod control: tau : 0.5, terms.fit : NULL, call : logistf.mod.control() 1 16599-3 [Chlamydia trachomatis DNA [Presence] in Blood by NAA with probe detection, firth]: nCase: 42 | nCon: 50379, corr p-val: 0.897, uncorr p-val: 0.767, OR: 1.293 | model: dis_status ~ 8.5e-04[0.0e+00] + (1.293 * mod_ant[0.767]), glm_warn [False]: nan log10 trans: False | Notes: n=50421 | DoF=1 | n iters: full : 1.00e+01, null : 1.00e+01 | Conv at last: LL change : 5.52e-10, max abs score : 5.50e-10, beta change : 5.15e-06 | Log Likes: full : -3.38e+02, null : -3.38e+02 | Method: Penalized ML | control: maxit : 2500, maxhs : 0, maxstep : 5, lconv : 1e-05, gconv : 1e-05, xconv : 1e-05, collapse : TRUE, fit : NR, call : logistf.control(maxit = n_iter) | mod control: tau : 0.5, terms.fit : NULL, call : logistf.mod.control() dtype: object	9720 21190-4 [Chlamydia trachomatis DNA [Presence] in Cervix by NAA with probe detection, firth]: nCase: 322 | nCon: 61592, corr p-val: 0.114, uncorr p-val: 0.033, OR: 0.38 | model: dis_status ~ 0.005[0.0e+00] + (0.380 * mod_ant[0.033]), glm_warn [False]: nan log10 trans: False | Notes: n=61914 | DoF=1 | n iters: full : 1.00e+01, null : 9.00e+00 | Conv at last: LL change : 5.91e-12, max abs score : 1.33e-13, beta change : 1.13e-10 | Log Likes: full : -2.01e+03, null : -2.01e+03 | Method: Penalized ML | control: maxit : 2500, maxhs : 0, maxstep : 5, lconv : 1e-05, gconv : 1e-05, xconv : 1e-05, collapse : TRUE, fit : NR, call : logistf.control(maxit = n_iter) | mod control: tau : 0.5, terms.fit : NULL, call : logistf.mod.control() 9721 21613-5 [Chlamydia trachomatis DNA [Presence] in Specimen by NAA with probe detection, glm]: nCase: 7668 | nCon: 1261698, corr p-val: 3.42e-24, uncorr p-val: 7.84e-26, OR: 0.372 | model: dis_status ~ 0.006[0.0e+00] + (0.372 * mod_ant[7.8e-26]), glm_warn [False]: nan log10 trans: False | Notes: nan 9722 31777-6 [Chlamydia trachomatis Ag [Presence] in Specimen, glm]: nCase: 738 | nCon: 102822, corr p-val: 0.082, uncorr p-val: 0.02, OR: 0.555 | model: dis_status ~ 0.007[0.0e+00] + (0.555 * mod_ant[0.020]), glm_warn [False]: nan log10 trans: False | Notes: nan 9723 42931-6 [Chlamydia trachomatis rRNA [Presence] in Urine by NAA with probe detection, glm]: nCase: 551 | nCon: 131765, corr p-val: 0.016, uncorr p-val: 2.49e-03, OR: 0.34 | model: dis_status ~ 0.004[0.0e+00] + (0.340 * mod_ant[0.002]), glm_warn [False]: nan log10 trans: False | Notes: nan 9724 43304-5 [Chlamydia trachomatis rRNA [Presence] in Specimen by NAA with probe detection, glm]: nCase: 3139 | nCon: 771999, corr p-val: 1.51e-04, uncorr p-val: 1.49e-05, OR: 0.557 | model: dis_status ~ 0.004[0.0e+00] + (0.557 * mod_ant[1.5e-05]), glm_warn [False]: nan log10 trans: False | Notes: nan 9725 43404-3 [Chlamydia trachomatis DNA [Presence] in Specimen by Probe with signal amplification, glm]: nCase: 2194 | nCon: 449187, corr p-val: 6.74e-05, uncorr p-val: 5.66e-06, OR: 0.493 | model: dis_status ~ 0.005[0.0e+00] + (0.493 * mod_ant[5.7e-06]), glm_warn [False]: nan log10 trans: False | Notes: nan 9726 45084-1 [Chlamydia trachomatis DNA [Presence] in Vaginal fluid by NAA with probe detection, firth]: nCase: 160 | nCon: 45636, corr p-val: 0.03, uncorr p-val: 5.03e-03, OR: 0.087 | model: dis_status ~ 0.004[0.0e+00] + (0.087 * mod_ant[0.005]), glm_warn [False]: nan log10 trans: False | Notes: n=45796 | DoF=1 | n iters: full : 1.10e+01, null : 9.00e+00 | Conv at last: LL change : 5.00e-12, max abs score : 4.98e-12, beta change : 4.44e-06 | Log Likes: full : -1.06e+03, null : -1.06e+03 | Method: Penalized ML | control: maxit : 2500, maxhs : 0, maxstep : 5, lconv : 1e-05, gconv : 1e-05, xconv : 1e-05, collapse : TRUE, fit : NR, call : logistf.control(maxit = n_iter) | mod control: tau : 0.5, terms.fit : NULL, call : logistf.mod.control() 9727 4993-2 [Chlamydia trachomatis rRNA [Presence] in Specimen by Probe, firth]: nCase: 286 | nCon: 50799, corr p-val: 0.227, uncorr p-val: 0.08, OR: 0.479 | model: dis_status ~ 0.006[0.0e+00] + (0.479 * mod_ant[0.080]), glm_warn [False]: nan log10 trans: False | Notes: n=51085 | DoF=1 | n iters: full : 9.00e+00, null : 9.00e+00 | Conv at last: LL change : 0.00e+00, max abs score : 1.94e-12, beta change : 9.27e-07 | Log Likes: full : -1.76e+03, null : -1.76e+03 | Method: Penalized ML | control: maxit : 2500, maxhs : 0, maxstep : 5, lconv : 1e-05, gconv : 1e-05, xconv : 1e-05, collapse : TRUE, fit : NR, call : logistf.control(maxit = n_iter) | mod control: tau : 0.5, terms.fit : NULL, call : logistf.mod.control() 9728 50387-0 [Chlamydia trachomatis rRNA [Presence] in Cervix by NAA with probe detection, firth]: nCase: 331 | nCon: 104860, corr p-val: 0.447, uncorr p-val: 0.232, OR: 0.594 | model: dis_status ~ 0.003[0.0e+00] + (0.594 * mod_ant[0.232]), glm_warn [False]: nan log10 trans: False | Notes: n=105191 | DoF=1 | n iters: full : 1.00e+01, null : 9.00e+00 | Conv at last: LL change : 5.00e-12, max abs score : 1.31e-13, beta change : 3.23e-10 | Log Likes: full : -2.23e+03, null : -2.23e+03 | Method: Penalized ML | control: maxit : 2500, maxhs : 0, maxstep : 5, lconv : 1e-05, gconv : 1e-05, xconv : 1e-05, collapse : TRUE, fit : NR, call : logistf.control(maxit = n_iter) | mod control: tau : 0.5, terms.fit : NULL, call : logistf.mod.control() 9729 53926-2 [Chlamydia trachomatis rRNA [Presence] in Vaginal fluid by NAA with probe detection, firth]: nCase: 54 | nCon: 14093, corr p-val: 0.314, uncorr p-val: 0.144, OR: 0.21 | model: dis_status ~ 0.004[0.0e+00] + (0.210 * mod_ant[0.144]), glm_warn [False]: nan log10 trans: False | Notes: n=14147 | DoF=1 | n iters: full : 1.00e+01, null : 9.00e+00 | Conv at last: LL change : 6.65e-12, max abs score : 6.63e-12, beta change : 5.16e-06 | Log Likes: full : -3.51e+02, null : -3.52e+02 | Method: Penalized ML | control: maxit : 2500, maxhs : 0, maxstep : 5, lconv : 1e-05, gconv : 1e-05, xconv : 1e-05, collapse : TRUE, fit : NR, call : logistf.control(maxit = n_iter) | mod control: tau : 0.5, terms.fit : NULL, call : logistf.mod.control() 9732 6356-0 [Chlamydia trachomatis DNA [Presence] in Genital specimen by NAA with probe detection, firth]: nCase: 97 | nCon: 62416, corr p-val: 0.445, uncorr p-val: 0.228, OR: 0.424 | model: dis_status ~ 0.002[0.0e+00] + (0.424 * mod_ant[0.228]), glm_warn [False]: nan log10 trans: False | Notes: n=62513 | DoF=1 | n iters: full : 1.10e+01, null : 1.00e+01 | Conv at last: LL change : 0.00e+00, max abs score : 8.22e-15, beta change : 5.01e-10 | Log Likes: full : -7.21e+02, null : -7.21e+02 | Method: Penalized ML | control: maxit : 2500, maxhs : 0, maxstep : 5, lconv : 1e-05, gconv : 1e-05, xconv : 1e-05, collapse : TRUE, fit : NR, call : logistf.control(maxit = n_iter) | mod control: tau : 0.5, terms.fit : NULL, call : logistf.mod.control() 9733 6357-8 [Chlamydia trachomatis DNA [Presence] in Urine by NAA with probe detection, glm]: nCase: 484 | nCon: 246393, corr p-val: 0.082, uncorr p-val: 0.019, OR: 0.541 | model: dis_status ~ 0.002[0.0e+00] + (0.541 * mod_ant[0.019]), glm_warn [False]: nan log10 trans: False | Notes: nan dtype: object	False				False				bacteria	Chlamydiaceae		C. trachomatis
somatoform disorders	F45	CMV	pp150_Nter	No	unk	did_not_attempt	0.9609430565853658		1.077		[0.829-1.398]		62	9367						alc		all		0		dis_status ~ 2.6e-09[0.970] + (1.077 * mod_ant[0.579]) + (3.9e+06 * alc1[0.977]) + (2.1e+06 * alc2[0.978]) + (1.8e+07 * alc3[0.975])		2.59	2.53	0.9	0.97	2.78	2.78					68.06	67.45			0.579249156		alc	alc1 : 9.77e-01, alc2 : 9.78e-01, alc3 : 9.75e-01	alc1: 3.9e+06 [0.00e+00-Inf], alc2: 2.1e+06 [0.00e+00-Inf], alc3: 1.8e+07 [0.00e+00-Inf]				0 5000-5 [Cytomegalovirus DNA [Presence] in Specimen by NAA with probe detection, glm]: nCase: 129 | nCon: 38117, corr p-val: 0.24, uncorr p-val: 0.097, OR: 1.778 | model: dis_status ~ 0.003[0.0e+00] + (1.778 * mod_ant[0.097]), glm_warn [False]: nan log10 trans: False | Notes: nan 1 30326-3 [Cytomegalovirus DNA [Presence] in Cerebral spinal fluid by NAA with probe detection, firth]: nCase: 26 | nCon: 5730, corr p-val: 0.533, uncorr p-val: 0.314, OR: 6.535 | model: dis_status ~ 0.005[0.0e+00] + (6.535 * mod_ant[0.314]), glm_warn [False]: nan log10 trans: False | Notes: n=5756 | DoF=1 | n iters: full : 9.00e+00, null : 9.00e+00 | Conv at last: LL change : -4.83e-13, max abs score : 1.08e-14, beta change : 1.56e-09 | Log Likes: full : -1.66e+02, null : -1.66e+02 | Method: Penalized ML | control: maxit : 2500, maxhs : 0, maxstep : 5, lconv : 1e-05, gconv : 1e-05, xconv : 1e-05, collapse : TRUE, fit : NR, call : logistf.control(maxit = n_iter) | mod control: tau : 0.5, terms.fit : NULL, call : logistf.mod.control() 2 4996-5 [Cytomegalovirus DNA [Presence] in Blood by NAA with probe detection, firth]: nCase: 17 | nCon: 2178, corr p-val: 0.613, uncorr p-val: 0.414, OR: 4.265 | model: dis_status ~ 0.008[0.0e+00] + (4.265 * mod_ant[0.414]), glm_warn [False]: nan log10 trans: False | Notes: n=2195 | DoF=1 | n iters: full : 8.00e+00, null : 8.00e+00 | Conv at last: LL change : 1.15e-12, max abs score : 1.31e-12, beta change : 3.90e-07 | Log Likes: full : -9.89e+01, null : -9.92e+01 | Method: Penalized ML | control: maxit : 2500, maxhs : 0, maxstep : 5, lconv : 1e-05, gconv : 1e-05, xconv : 1e-05, collapse : TRUE, fit : NR, call : logistf.control(maxit = n_iter) | mod control: tau : 0.5, terms.fit : NULL, call : logistf.mod.control() 3 22244-8 [Cytomegalovirus IgG Ab [Presence] in Serum or Plasma, glm]: nCase: 210 | nCon: 40869, corr p-val: 0.641, uncorr p-val: 0.46, OR: 1.113 | model: dis_status ~ 0.005[0.0e+00] + (1.113 * mod_ant[0.460]), glm_warn [False]: nan log10 trans: False | Notes: nan 4 82189-2 [Cytomegalovirus DNA [Presence] in Cerebral spinal fluid by NAA with non-probe detection, firth]: nCase: 127 | nCon: 23273, corr p-val: 0.747, uncorr p-val: 0.576, OR: 2.497 | model: dis_status ~ 0.005[0.0e+00] + (2.497 * mod_ant[0.576]), glm_warn [False]: nan log10 trans: False | Notes: n=23400 | DoF=1 | n iters: full : 9.00e+00, null : 9.00e+00 | Conv at last: LL change : 4.55e-13, max abs score : 1.43e-14, beta change : 1.14e-10 | Log Likes: full : -7.87e+02, null : -7.88e+02 | Method: Penalized ML | control: maxit : 2500, maxhs : 0, maxstep : 5, lconv : 1e-05, gconv : 1e-05, xconv : 1e-05, collapse : TRUE, fit : NR, call : logistf.control(maxit = n_iter) | mod control: tau : 0.5, terms.fit : NULL, call : logistf.mod.control() 5 30246-3 [Cytomegalovirus DNA [Presence] in Serum or Plasma by NAA with probe detection, firth]: nCase: 41 | nCon: 8735, corr p-val: 0.989, uncorr p-val: 0.956, OR: 1.037 | model: dis_status ~ 0.005[0.0e+00] + (1.037 * mod_ant[0.956]), glm_warn [False]: nan log10 trans: False | Notes: n=8776 | DoF=1 | n iters: full : 9.00e+00, null : 9.00e+00 | Conv at last: LL change : 1.14e-13, max abs score : 1.42e-14, beta change : 9.41e-10 | Log Likes: full : -2.59e+02, null : -2.59e+02 | Method: Penalized ML | control: maxit : 2500, maxhs : 0, maxstep : 5, lconv : 1e-05, gconv : 1e-05, xconv : 1e-05, collapse : TRUE, fit : NR, call : logistf.control(maxit = n_iter) | mod control: tau : 0.5, terms.fit : NULL, call : logistf.mod.control() dtype: object	9734 13949-3 [Cytomegalovirus IgG Ab [Presence] in Serum or Plasma by Immunoassay, glm]: nCase: 314 | nCon: 63125, corr p-val: 0.67, uncorr p-val: 0.496, OR: 0.926 | model: dis_status ~ 0.005[0.0e+00] + (0.926 * mod_ant[0.496]), glm_warn [False]: nan log10 trans: False | Notes: nan 9736 24119-0 [Cytomegalovirus IgM Ab [Presence] in Serum or Plasma by Immunoassay, glm]: nCase: 403 | nCon: 48357, corr p-val: 0.989, uncorr p-val: 0.949, OR: 0.985 | model: dis_status ~ 0.008[0.0e+00] + (0.985 * mod_ant[0.949]), glm_warn [False]: nan log10 trans: False | Notes: nan 9738 30325-5 [Cytomegalovirus IgM Ab [Presence] in Serum or Plasma, firth]: nCase: 32 | nCon: 9733, corr p-val: 5.34e-03, uncorr p-val: 6.52e-04, OR: 0.229 | model: dis_status ~ 0.005[0.0e+00] + (0.229 * mod_ant[6.5e-04]), glm_warn [False]: nan log10 trans: False | Notes: n=9765 | DoF=1 | n iters: full : 1.00e+01, null : 9.00e+00 | Conv at last: LL change : 3.41e-13, max abs score : 1.93e-13, beta change : 2.88e-07 | Log Likes: full : -2.06e+02, null : -2.12e+02 | Method: Penalized ML | control: maxit : 2500, maxhs : 0, maxstep : 5, lconv : 1e-05, gconv : 1e-05, xconv : 1e-05, collapse : TRUE, fit : NR, call : logistf.control(maxit = n_iter) | mod control: tau : 0.5, terms.fit : NULL, call : logistf.mod.control() dtype: object	False				False				virus	Herpesviridae	Betaherpesvirinae	betaherpesvirus 5
somatoform disorders	F45	EBV	VCA_p18	No	unk	did_not_attempt	0.9609430565853658		1.229		[0.749-2.017]		62	9367								all		0		dis_status ~ 0.003[1.8e-09] + (1.229 * mod_ant[0.415])		3.77	3.7	0.47	0.65	3.88	3.87					68.06	67.45			0.414974216								0 59183-4 [Epstein Barr virus early diffuse IgG Ab [Presence] in Serum, glm]: nCase: 88 | nCon: 14159, corr p-val: 0.227, uncorr p-val: 0.088, OR: 1.506 | model: dis_status ~ 0.006[0.0e+00] + (1.506 * mod_ant[0.088]), glm_warn [False]: nan log10 trans: False | Notes: nan 1 7883-2 [Epstein Barr virus nuclear IgG Ab [Presence] in Serum, glm]: nCase: 125 | nCon: 22569, corr p-val: 0.227, uncorr p-val: 0.086, OR: 1.566 | model: dis_status ~ 0.004[2.6e-116] + (1.566 * mod_ant[0.086]), glm_warn [False]: nan log10 trans: False | Notes: nan 2 22295-0 [Epstein Barr virus early IgG Ab [Presence] in Serum, glm]: nCase: 98 | nCon: 10573, corr p-val: 0.29, uncorr p-val: 0.126, OR: 1.428 | model: dis_status ~ 0.009[0.0e+00] + (1.428 * mod_ant[0.126]), glm_warn [False]: nan log10 trans: False | Notes: nan 3 22296-8 [Epstein Barr virus nuclear Ab [Presence] in Serum, glm]: nCase: 127 | nCon: 12068, corr p-val: 0.314, uncorr p-val: 0.144, OR: 1.327 | model: dis_status ~ 0.009[5.1e-191] + (1.327 * mod_ant[0.144]), glm_warn [False]: nan log10 trans: False | Notes: nan 4 40751-0 [Epstein Barr virus capsid IgM Ab [Presence] in Serum by Immunofluorescence, glm]: nCase: 119 | nCon: 6352, corr p-val: 0.641, uncorr p-val: 0.458, OR: 1.34 | model: dis_status ~ 0.018[0.0e+00] + (1.340 * mod_ant[0.458]), glm_warn [False]: nan log10 trans: False | Notes: nan 5 5005-4 [Epstein Barr virus DNA [Presence] in Specimen by NAA with probe detection, glm]: nCase: 69 | nCon: 12853, corr p-val: 0.989, uncorr p-val: 0.967, OR: 1.014 | model: dis_status ~ 0.005[0.0e+00] + (1.014 * mod_ant[0.967]), glm_warn [False]: nan log10 trans: False | Notes: nan 6 24115-8 [Epstein Barr virus capsid IgM Ab [Presence] in Serum by Immunoassay, glm]: nCase: 240 | nCon: 49102, corr p-val: 0.999, uncorr p-val: 0.995, OR: 1.002 | model: dis_status ~ 0.005[0.0e+00] + (1.002 * mod_ant[0.995]), glm_warn [False]: nan log10 trans: False | Notes: nan dtype: object	9746 24114-1 [Epstein Barr virus capsid IgG Ab [Presence] in Serum by Immunoassay, glm]: nCase: 317 | nCon: 77525, corr p-val: 3.35e-03, uncorr p-val: 3.83e-04, OR: 0.609 | model: dis_status ~ 0.006[0.0e+00] + (0.609 * mod_ant[3.8e-04]), glm_warn [False]: nan log10 trans: False | Notes: nan 9748 30339-6 [Epstein Barr virus capsid IgG Ab [Presence] in Serum, glm]: nCase: 254 | nCon: 38700, corr p-val: 0.963, uncorr p-val: 0.875, OR: 0.973 | model: dis_status ~ 0.007[9.7e-224] + (0.973 * mod_ant[0.875]), glm_warn [False]: nan log10 trans: False | Notes: nan 9749 30340-4 [Epstein Barr virus capsid IgM Ab [Presence] in Serum, glm]: nCase: 356 | nCon: 39356, corr p-val: 0.227, uncorr p-val: 0.084, OR: 0.694 | model: dis_status ~ 0.009[0.0e+00] + (0.694 * mod_ant[0.084]), glm_warn [False]: nan log10 trans: False | Notes: nan 9752 40752-8 [Epstein Barr virus early IgG Ab [Presence] in Serum by Immunoassay, glm]: nCase: 64 | nCon: 18408, corr p-val: 0.32, uncorr p-val: 0.153, OR: 0.683 | model: dis_status ~ 0.005[4.3e-134] + (0.683 * mod_ant[0.153]), glm_warn [False]: nan log10 trans: False | Notes: nan 9753 49178-7 [Epstein Barr virus Ab [Presence] in Serum, glm]: nCase: 93 | nCon: 53818, corr p-val: 0.514, uncorr p-val: 0.298, OR: 0.645 | model: dis_status ~ 0.002[0.0e+00] + (0.645 * mod_ant[0.298]), glm_warn [False]: nan log10 trans: False | Notes: nan 9754 5002-1 [Epstein Barr virus DNA [Presence] in Blood by NAA with probe detection, firth]: nCase: 31 | nCon: 3915, corr p-val: 0.999, uncorr p-val: 0.999, OR: 1.0 | model: dis_status ~ 0.008[0.0e+00] + (1.000 * mod_ant[0.999]), glm_warn [False]: nan log10 trans: False | Notes: n=3946 | DoF=1 | n iters: full : 8.00e+00, null : 8.00e+00 | Conv at last: LL change : 2.07e-12, max abs score : 1.90e-12, beta change : 3.47e-07 | Log Likes: full : -1.79e+02, null : -1.79e+02 | Method: Penalized ML | control: maxit : 2500, maxhs : 0, maxstep : 5, lconv : 1e-05, gconv : 1e-05, xconv : 1e-05, collapse : TRUE, fit : NR, call : logistf.control(maxit = n_iter) | mod control: tau : 0.5, terms.fit : NULL, call : logistf.mod.control() 9756 5156-5 [Epstein Barr virus nuclear IgG Ab [Presence] in Serum by Immunoassay, glm]: nCase: 110 | nCon: 14662, corr p-val: 0.314, uncorr p-val: 0.143, OR: 0.734 | model: dis_status ~ 0.009[5.4e-152] + (0.734 * mod_ant[0.143]), glm_warn [False]: nan log10 trans: False | Notes: nan dtype: object	False				False				virus	Herpesviridae		gammaherpesvirus 4
somatoform disorders	F45	HBV	Hbe	No	unk	did_not_attempt	0.9609430565853658		1.117		[0.778-1.604]		62	9367						alc		all		0		dis_status ~ 2.8e-09[0.970] + (1.117 * mod_ant[0.548]) + (3.9e+06 * alc1[0.977]) + (2.1e+06 * alc2[0.978]) + (1.7e+07 * alc3[0.975])		1.17	1.12	0.7	0.67	1.16	1.11					68.06	67.45			0.54844277		alc	alc1 : 9.77e-01, alc2 : 9.78e-01, alc3 : 9.75e-01	alc1: 3.9e+06 [0.00e+00-Inf], alc2: 2.1e+06 [0.00e+00-Inf], alc3: 1.7e+07 [0.00e+00-Inf]				0 51914-0 [Hepatitis B virus core IgG+IgM Ab [Presence] in Serum, glm]: nCase: 1060 | nCon: 160244, corr p-val: 6.84e-03, uncorr p-val: 8.88e-04, OR: 1.296 | model: dis_status ~ 0.006[0.0e+00] + (1.296 * mod_ant[8.9e-04]), glm_warn [False]: nan log10 trans: False | Notes: nan 1 5195-3 [Hepatitis B virus surface Ag [Presence] in Serum, glm]: nCase: 8243 | nCon: 3489891, corr p-val: 0.033, uncorr p-val: 6.48e-03, OR: 1.378 | model: dis_status ~ 0.002[0.0e+00] + (1.378 * mod_ant[0.006]), glm_warn [False]: nan log10 trans: False | Notes: nan 2 65633-0 [Hepatitis B virus surface Ag [Presence] in Serum or Plasma by Confirmatory method, glm]: nCase: 49 | nCon: 21972, corr p-val: 0.045, uncorr p-val: 9.36e-03, OR: 2.184 | model: dis_status ~ 0.002[6.7e-279] + (2.184 * mod_ant[0.009]), glm_warn [False]: nan log10 trans: False | Notes: nan 3 32685-0 [Hepatitis B virus core IgG Ab [Presence] in Serum, glm]: nCase: 334 | nCon: 69304, corr p-val: 0.227, uncorr p-val: 0.088, OR: 1.339 | model: dis_status ~ 0.005[0.0e+00] + (1.339 * mod_ant[0.088]), glm_warn [False]: nan log10 trans: False | Notes: nan 4 13953-5 [Hepatitis B virus e Ab [Presence] in Serum or Plasma by Immunoassay, glm]: nCase: 227 | nCon: 41454, corr p-val: 0.512, uncorr p-val: 0.289, OR: 1.164 | model: dis_status ~ 0.005[0.0e+00] + (1.164 * mod_ant[0.289]), glm_warn [False]: nan log10 trans: False | Notes: nan dtype: object	9766 10900-9 [Hepatitis B virus surface Ab [Presence] in Serum by Immunoassay, glm]: nCase: 846 | nCon: 256163, corr p-val: 0.083, uncorr p-val: 0.021, OR: 0.852 | model: dis_status ~ 0.004[0.0e+00] + (0.852 * mod_ant[0.021]), glm_warn [False]: nan log10 trans: False | Notes: nan 9767 13952-7 [Hepatitis B virus core Ab [Presence] in Serum or Plasma by Immunoassay, glm]: nCase: 3242 | nCon: 420178, corr p-val: 8.63e-12, uncorr p-val: 2.64e-13, OR: 0.615 | model: dis_status ~ 0.008[0.0e+00] + (0.615 * mod_ant[2.6e-13]), glm_warn [False]: nan log10 trans: False | Notes: nan 9769 13954-3 [Hepatitis B virus e Ag [Presence] in Serum or Plasma by Immunoassay, glm]: nCase: 386 | nCon: 61671, corr p-val: 0.217, uncorr p-val: 0.073, OR: 0.662 | model: dis_status ~ 0.006[0.0e+00] + (0.662 * mod_ant[0.073]), glm_warn [False]: nan log10 trans: False | Notes: nan 9770 16933-4 [Hepatitis B virus core Ab [Presence] in Serum, glm]: nCase: 1174 | nCon: 217496, corr p-val: 0.052, uncorr p-val: 0.011, OR: 0.777 | model: dis_status ~ 0.006[0.0e+00] + (0.777 * mod_ant[0.011]), glm_warn [False]: nan log10 trans: False | Notes: nan 9772 24113-3 [Hepatitis B virus core IgM Ab [Presence] in Serum or Plasma by Immunoassay, glm]: nCase: 2141 | nCon: 385888, corr p-val: 0.963, uncorr p-val: 0.882, OR: 0.962 | model: dis_status ~ 0.006[0.0e+00] + (0.962 * mod_ant[0.882]), glm_warn [False]: nan log10 trans: False | Notes: nan 9773 29610-3 [Hepatitis B virus DNA [Presence] in Serum or Plasma by NAA with probe detection, glm]: nCase: 85 | nCon: 11798, corr p-val: 0.649, uncorr p-val: 0.47, OR: 0.822 | model: dis_status ~ 0.008[0.0e+00] + (0.822 * mod_ant[0.470]), glm_warn [False]: nan log10 trans: False | Notes: nan 9774 31204-1 [Hepatitis B virus core IgM Ab [Presence] in Serum, firth]: nCase: 1011 | nCon: 1775413, corr p-val: 1.49e-07, uncorr p-val: 7.95e-09, OR: 0.171 | model: dis_status ~ 5.9e-04[0.0e+00] + (0.171 * mod_ant[7.9e-09]), glm_warn [False]: nan log10 trans: False | Notes: n=1776424 | DoF=1 | n iters: full : 1.30e+01, null : 1.10e+01 | Conv at last: LL change : 1.82e-12, max abs score : 2.26e-13, beta change : 1.40e-10 | Log Likes: full : -8.54e+03, null : -8.56e+03 | Method: Penalized ML | control: maxit : 2500, maxhs : 0, maxstep : 5, lconv : 1e-05, gconv : 1e-05, xconv : 1e-05, collapse : TRUE, fit : NR, call : logistf.control(maxit = n_iter) | mod control: tau : 0.5, terms.fit : NULL, call : logistf.mod.control() 9776 33463-1 [Hepatitis B virus e IgG Ab [Presence] in Serum by Immunoassay, firth]: nCase: 31 | nCon: 2680, corr p-val: 0.105, uncorr p-val: 0.029, OR: 0.12 | model: dis_status ~ 0.013[0.0e+00] + (0.120 * mod_ant[0.029]), glm_warn [False]: nan log10 trans: False | Notes: n=2711 | DoF=1 | n iters: full : 1.00e+01, null : 8.00e+00 | Conv at last: LL change : 0.00e+00, max abs score : 1.10e-14, beta change : 4.05e-09 | Log Likes: full : -1.65e+02, null : -1.67e+02 | Method: Penalized ML | control: maxit : 2500, maxhs : 0, maxstep : 5, lconv : 1e-05, gconv : 1e-05, xconv : 1e-05, collapse : TRUE, fit : NR, call : logistf.control(maxit = n_iter) | mod control: tau : 0.5, terms.fit : NULL, call : logistf.mod.control() 9779 5196-1 [Hepatitis B virus surface Ag [Presence] in Serum or Plasma by Immunoassay, glm]: nCase: 8359 | nCon: 1581673, corr p-val: 0.03, uncorr p-val: 5.00e-03, OR: 0.66 | model: dis_status ~ 0.005[0.0e+00] + (0.660 * mod_ant[0.005]), glm_warn [False]: nan log10 trans: False | Notes: nan dtype: object	False				False				virus	Hepadnaviridae		Hepatitis B virus
somatoform disorders	F45	HCV	Core	No	unk	did_not_attempt	0.9609430565853658		1.055		[0.723-1.539]		62	9367								all		0		dis_status ~ 0.006[2.6e-180] + (1.055 * mod_ant[0.782])		0.63	0.61	0.72	0.65	0.54	0.48					68.06	67.45			0.781837295								0 16129-9 [Hepatitis C virus IgG Ab [Presence] in Serum, glm]: nCase: 1647 | nCon: 91444, corr p-val: 9.77e-04, uncorr p-val: 1.04e-04, OR: 1.607 | model: dis_status ~ 0.018[0.0e+00] + (1.607 * mod_ant[1.0e-04]), glm_warn [False]: nan log10 trans: False | Notes: nan 1 40726-2 [Hepatitis C virus IgG Ab [Presence] in Serum or Plasma by Immunoassay, firth]: nCase: 51 | nCon: 7941, corr p-val: 0.335, uncorr p-val: 0.164, OR: 2.867 | model: dis_status ~ 0.006[0.0e+00] + (2.867 * mod_ant[0.164]), glm_warn [False]: nan log10 trans: False | Notes: n=7992 | DoF=1 | n iters: full : 8.00e+00, null : 8.00e+00 | Conv at last: LL change : 4.63e-10, max abs score : 4.58e-10, beta change : 4.34e-06 | Log Likes: full : -3.06e+02, null : -3.07e+02 | Method: Penalized ML | control: maxit : 2500, maxhs : 0, maxstep : 5, lconv : 1e-05, gconv : 1e-05, xconv : 1e-05, collapse : TRUE, fit : NR, call : logistf.control(maxit = n_iter) | mod control: tau : 0.5, terms.fit : NULL, call : logistf.mod.control() dtype: object	9781 11259-9 [Hepatitis C virus RNA [Presence] in Serum or Plasma by NAA with probe detection, glm]: nCase: 888 | nCon: 83705, corr p-val: 1.98e-08, uncorr p-val: 9.08e-10, OR: 0.483 | model: dis_status ~ 0.012[0.0e+00] + (0.483 * mod_ant[9.1e-10]), glm_warn [False]: nan log10 trans: False | Notes: nan 9783 16128-1 [Hepatitis C virus Ab [Presence] in Serum, glm]: nCase: 7397 | nCon: 1209264, corr p-val: 0.533, uncorr p-val: 0.32, OR: 0.954 | model: dis_status ~ 0.006[0.0e+00] + (0.954 * mod_ant[0.320]), glm_warn [False]: nan log10 trans: False | Notes: nan 9786 5012-0 [Hepatitis C virus RNA [Presence] in Specimen by NAA with probe detection, firth]: nCase: 21 | nCon: 4268, corr p-val: 0.22, uncorr p-val: 0.076, OR: 0.286 | model: dis_status ~ 0.006[0.0e+00] + (0.286 * mod_ant[0.076]), glm_warn [False]: nan log10 trans: False | Notes: n=4289 | DoF=1 | n iters: full : 1.00e+01, null : 9.00e+00 | Conv at last: LL change : 5.68e-14, max abs score : 6.77e-15, beta change : 1.41e-09 | Log Likes: full : -1.29e+02, null : -1.31e+02 | Method: Penalized ML | control: maxit : 2500, maxhs : 0, maxstep : 5, lconv : 1e-05, gconv : 1e-05, xconv : 1e-05, collapse : TRUE, fit : NR, call : logistf.control(maxit = n_iter) | mod control: tau : 0.5, terms.fit : NULL, call : logistf.mod.control() 9787 5199-5 [Hepatitis C virus Ab [Presence] in Serum by Immunoblot, firth]: nCase: 23 | nCon: 1637, corr p-val: 0.114, uncorr p-val: 0.035, OR: 0.336 | model: dis_status ~ 0.019[0.0e+00] + (0.336 * mod_ant[0.035]), glm_warn [False]: nan log10 trans: False | Notes: n=1660 | DoF=1 | n iters: full : 8.00e+00, null : 8.00e+00 | Conv at last: LL change : 3.26e-11, max abs score : 3.21e-11, beta change : 4.32e-06 | Log Likes: full : -1.17e+02, null : -1.19e+02 | Method: Penalized ML | control: maxit : 2500, maxhs : 0, maxstep : 5, lconv : 1e-05, gconv : 1e-05, xconv : 1e-05, collapse : TRUE, fit : NR, call : logistf.control(maxit = n_iter) | mod control: tau : 0.5, terms.fit : NULL, call : logistf.mod.control() 9788 72376-7 [Hepatitis C virus Ab [Presence] in Serum, Plasma or Blood by Rapid immunoassay, firth]: nCase: 36 | nCon: 22639, corr p-val: 0.533, uncorr p-val: 0.322, OR: 0.316 | model: dis_status ~ 0.002[0.0e+00] + (0.316 * mod_ant[0.322]), glm_warn [False]: nan log10 trans: False | Notes: n=22675 | DoF=1 | n iters: full : 1.10e+01, null : 1.00e+01 | Conv at last: LL change : 5.68e-14, max abs score : 5.00e-16, beta change : 1.64e-08 | Log Likes: full : -2.66e+02, null : -2.66e+02 | Method: Penalized ML | control: maxit : 2500, maxhs : 0, maxstep : 5, lconv : 1e-05, gconv : 1e-05, xconv : 1e-05, collapse : TRUE, fit : NR, call : logistf.control(maxit = n_iter) | mod control: tau : 0.5, terms.fit : NULL, call : logistf.mod.control() dtype: object	False				False				virus	Flaviviridae		Hepacivirus C
somatoform disorders	F45	HHV-6	IE1A	No	unk	did_not_attempt	0.9609430565853658		0.955		[0.544-1.678]		62	9367								all		0		dis_status ~ 0.007[1.9e-13] + (0.955 * mod_ant[0.874])		2.28	2.29	0.43	0.44	2.26	2.3					68.06	67.45			0.873885578								0 33942-4 [Herpes virus 6 DNA [Presence] in Cerebral spinal fluid by NAA with probe detection, firth]: nCase: 34 | nCon: 5989, corr p-val: 0.989, uncorr p-val: 0.945, OR: 1.106 | model: dis_status ~ 0.006[0.0e+00] + (1.106 * mod_ant[0.945]), glm_warn [False]: nan log10 trans: False | Notes: n=6023 | DoF=1 | n iters: full : 8.00e+00, null : 8.00e+00 | Conv at last: LL change : 1.42e-09, max abs score : 1.40e-09, beta change : 9.07e-06 | Log Likes: full : -2.09e+02, null : -2.09e+02 | Method: Penalized ML | control: maxit : 2500, maxhs : 0, maxstep : 5, lconv : 1e-05, gconv : 1e-05, xconv : 1e-05, collapse : TRUE, fit : NR, call : logistf.control(maxit = n_iter) | mod control: tau : 0.5, terms.fit : NULL, call : logistf.mod.control() 1 82192-6 [Herpes virus 6 DNA [Presence] in Cerebral spinal fluid by NAA with non-probe detection, firth]: nCase: 110 | nCon: 21596, corr p-val: 0.997, uncorr p-val: 0.982, OR: 1.019 | model: dis_status ~ 0.005[0.0e+00] + (1.019 * mod_ant[0.982]), glm_warn [False]: nan log10 trans: False | Notes: n=21706 | DoF=1 | n iters: full : 9.00e+00, null : 9.00e+00 | Conv at last: LL change : 7.96e-13, max abs score : 1.11e-15, beta change : 3.29e-10 | Log Likes: full : -6.89e+02, null : -6.89e+02 | Method: Penalized ML | control: maxit : 2500, maxhs : 0, maxstep : 5, lconv : 1e-05, gconv : 1e-05, xconv : 1e-05, collapse : TRUE, fit : NR, call : logistf.control(maxit = n_iter) | mod control: tau : 0.5, terms.fit : NULL, call : logistf.mod.control() dtype: object	0 29495-9 [Herpes virus 6 DNA [Presence] in Specimen by NAA with probe detection, glm]: nCase: 28 | nCon: 3126, corr p-val: 0.247, uncorr p-val: 0.102, OR: 2.136 | model: dis_status ~ 0.008[4.8e-113] + (2.136 * mod_ant[0.102]), glm_warn [False]: nan log10 trans: False | Notes: nan 1 33942-4 [Herpes virus 6 DNA [Presence] in Cerebral spinal fluid by NAA with probe detection, firth]: nCase: 34 | nCon: 5989, corr p-val: 0.989, uncorr p-val: 0.945, OR: 1.106 | model: dis_status ~ 0.006[0.0e+00] + (1.106 * mod_ant[0.945]), glm_warn [False]: nan log10 trans: False | Notes: n=6023 | DoF=1 | n iters: full : 8.00e+00, null : 8.00e+00 | Conv at last: LL change : 1.42e-09, max abs score : 1.40e-09, beta change : 9.07e-06 | Log Likes: full : -2.09e+02, null : -2.09e+02 | Method: Penalized ML | control: maxit : 2500, maxhs : 0, maxstep : 5, lconv : 1e-05, gconv : 1e-05, xconv : 1e-05, collapse : TRUE, fit : NR, call : logistf.control(maxit = n_iter) | mod control: tau : 0.5, terms.fit : NULL, call : logistf.mod.control() 2 82192-6 [Herpes virus 6 DNA [Presence] in Cerebral spinal fluid by NAA with non-probe detection, firth]: nCase: 110 | nCon: 21596, corr p-val: 0.997, uncorr p-val: 0.982, OR: 1.019 | model: dis_status ~ 0.005[0.0e+00] + (1.019 * mod_ant[0.982]), glm_warn [False]: nan log10 trans: False | Notes: n=21706 | DoF=1 | n iters: full : 9.00e+00, null : 9.00e+00 | Conv at last: LL change : 7.96e-13, max abs score : 1.11e-15, beta change : 3.29e-10 | Log Likes: full : -6.89e+02, null : -6.89e+02 | Method: Penalized ML | control: maxit : 2500, maxhs : 0, maxstep : 5, lconv : 1e-05, gconv : 1e-05, xconv : 1e-05, collapse : TRUE, fit : NR, call : logistf.control(maxit = n_iter) | mod control: tau : 0.5, terms.fit : NULL, call : logistf.mod.control() dtype: object	False				False				virus	Herpesviridae	Betaherpesvirinae	betaherpesvirus 6
somatoform disorders	F45	HHV-7	U14	No	unk	did_not_attempt	0.9609430565853658		0.845		[0.483-1.477]		62	9367						alc		all		0		dis_status ~ 5.0e-09[0.971] + (0.845 * mod_ant[0.554]) + (3.9e+06 * alc1[0.977]) + (2.1e+06 * alc2[0.978]) + (1.7e+07 * alc3[0.975])		2.71	2.74	0.41	0.44	2.72	2.78					68.06	67.45			0.553981793		alc	alc1 : 9.77e-01, alc2 : 9.78e-01, alc3 : 9.75e-01	alc1: 3.9e+06 [0.00e+00-Inf], alc2: 2.1e+06 [0.00e+00-Inf], alc3: 1.7e+07 [0.00e+00-Inf]						False				False				virus	Herpesviridae	Betaherpesvirinae	betaherpesvirus 7
somatoform disorders	F45	HIV	gag	No	unk	did_not_attempt	0.9609430565853658		1.065		[0.663-1.712]		62	9367								all		0		dis_status ~ 0.006[1.0e-30] + (1.065 * mod_ant[0.793])		1.76	1.75	0.53	0.53	1.71	1.74					68.06	67.45			0.793491866								0 5017-9 [HIV 1 RNA [Presence] in Blood by NAA with probe detection, firth]: nCase: 18 | nCon: 3849, corr p-val: 0.422, uncorr p-val: 0.213, OR: 3.521 | model: dis_status ~ 0.005[0.0e+00] + (3.521 * mod_ant[0.213]), glm_warn [False]: nan log10 trans: False | Notes: n=3867 | DoF=1 | n iters: full : 9.00e+00, null : 9.00e+00 | Conv at last: LL change : 3.55e-13, max abs score : 1.07e-14, beta change : 1.47e-09 | Log Likes: full : -1.13e+02, null : -1.14e+02 | Method: Penalized ML | control: maxit : 2500, maxhs : 0, maxstep : 5, lconv : 1e-05, gconv : 1e-05, xconv : 1e-05, collapse : TRUE, fit : NR, call : logistf.control(maxit = n_iter) | mod control: tau : 0.5, terms.fit : NULL, call : logistf.mod.control() 1 18396-2 [HIV 1 p24 Ag [Presence] in Serum or Plasma by Immunoassay, firth]: nCase: 357 | nCon: 91560, corr p-val: 0.777, uncorr p-val: 0.623, OR: 1.54 | model: dis_status ~ 0.004[0.0e+00] + (1.540 * mod_ant[0.623]), glm_warn [False]: nan log10 trans: False | Notes: n=91917 | DoF=1 | n iters: full : 9.00e+00, null : 9.00e+00 | Conv at last: LL change : 9.09e-13, max abs score : 1.82e-14, beta change : 1.66e-08 | Log Likes: full : -2.33e+03, null : -2.34e+03 | Method: Penalized ML | control: maxit : 2500, maxhs : 0, maxstep : 5, lconv : 1e-05, gconv : 1e-05, xconv : 1e-05, collapse : TRUE, fit : NR, call : logistf.control(maxit = n_iter) | mod control: tau : 0.5, terms.fit : NULL, call : logistf.mod.control() 2 9821-0 [HIV 1 p24 Ag [Presence] in Serum, firth]: nCase: 45 | nCon: 5286, corr p-val: 0.777, uncorr p-val: 0.629, OR: 2.181 | model: dis_status ~ 0.009[0.0e+00] + (2.181 * mod_ant[0.629]), glm_warn [False]: nan log10 trans: False | Notes: n=5331 | DoF=1 | n iters: full : 8.00e+00, null : 8.00e+00 | Conv at last: LL change : 9.66e-13, max abs score : 7.75e-13, beta change : 1.85e-07 | Log Likes: full : -2.58e+02, null : -2.59e+02 | Method: Penalized ML | control: maxit : 2500, maxhs : 0, maxstep : 5, lconv : 1e-05, gconv : 1e-05, xconv : 1e-05, collapse : TRUE, fit : NR, call : logistf.control(maxit = n_iter) | mod control: tau : 0.5, terms.fit : NULL, call : logistf.mod.control() 3 24012-7 [HIV 1 Ag [Presence] in Serum, firth]: nCase: 206 | nCon: 33752, corr p-val: 0.936, uncorr p-val: 0.807, OR: 1.444 | model: dis_status ~ 0.006[0.0e+00] + (1.444 * mod_ant[0.807]), glm_warn [False]: nan log10 trans: False | Notes: n=33958 | DoF=1 | n iters: full : 8.00e+00, null : 8.00e+00 | Conv at last: LL change : 3.59e-09, max abs score : 3.54e-09, beta change : 5.91e-06 | Log Likes: full : -1.25e+03, null : -1.25e+03 | Method: Penalized ML | control: maxit : 2500, maxhs : 0, maxstep : 5, lconv : 1e-05, gconv : 1e-05, xconv : 1e-05, collapse : TRUE, fit : NR, call : logistf.control(maxit = n_iter) | mod control: tau : 0.5, terms.fit : NULL, call : logistf.mod.control() 4 9664-4 [HIV 1 p24 Ab [Presence] in Serum by Immunoblot, glm]: nCase: 51 | nCon: 6887, corr p-val: 0.963, uncorr p-val: 0.871, OR: 1.054 | model: dis_status ~ 0.007[1.6e-200] + (1.054 * mod_ant[0.871]), glm_warn [False]: nan log10 trans: False | Notes: nan dtype: object	9793 12859-5 [HIV 1 p18 Ab [Presence] in Serum by Immunoblot, firth]: nCase: 41 | nCon: 4180, corr p-val: 0.318, uncorr p-val: 0.148, OR: 0.54 | model: dis_status ~ 0.011[0.0e+00] + (0.540 * mod_ant[0.148]), glm_warn [False]: nan log10 trans: False | Notes: n=4221 | DoF=1 | n iters: full : 8.00e+00, null : 8.00e+00 | Conv at last: LL change : 1.28e-10, max abs score : 1.27e-10, beta change : 6.84e-06 | Log Likes: full : -2.27e+02, null : -2.28e+02 | Method: Penalized ML | control: maxit : 2500, maxhs : 0, maxstep : 5, lconv : 1e-05, gconv : 1e-05, xconv : 1e-05, collapse : TRUE, fit : NR, call : logistf.control(maxit = n_iter) | mod control: tau : 0.5, terms.fit : NULL, call : logistf.mod.control() 9796 25835-0 [HIV 1 RNA [Presence] in Serum or Plasma by NAA with probe detection, glm]: nCase: 80 | nCon: 17518, corr p-val: 0.32, uncorr p-val: 0.154, OR: 0.603 | model: dis_status ~ 0.005[0.0e+00] + (0.603 * mod_ant[0.154]), glm_warn [False]: nan log10 trans: False | Notes: nan 9799 5221-7 [HIV 1 Ab [Presence] in Serum or Plasma by Immunoblot, glm]: nCase: 55 | nCon: 6223, corr p-val: 1.50e-04, uncorr p-val: 1.38e-05, OR: 0.285 | model: dis_status ~ 0.016[4.4e-137] + (0.285 * mod_ant[1.4e-05]), glm_warn [False]: nan log10 trans: False | Notes: nan 9800 68961-2 [HIV 1 Ab [Presence] in Serum, Plasma or Blood by Rapid immunoassay, glm]: nCase: 222 | nCon: 34848, corr p-val: 0.485, uncorr p-val: 0.262, OR: 0.733 | model: dis_status ~ 0.007[0.0e+00] + (0.733 * mod_ant[0.262]), glm_warn [False]: nan log10 trans: False | Notes: nan 9801 7917-8 [HIV 1 Ab [Presence] in Serum, firth]: nCase: 289 | nCon: 26024, corr p-val: 0.961, uncorr p-val: 0.844, OR: 0.854 | model: dis_status ~ 0.011[0.0e+00] + (0.854 * mod_ant[0.844]), glm_warn [False]: nan log10 trans: False | Notes: n=26313 | DoF=1 | n iters: full : 8.00e+00, null : 8.00e+00 | Conv at last: LL change : 6.82e-13, max abs score : 4.82e-14, beta change : 5.23e-08 | Log Likes: full : -1.59e+03, null : -1.59e+03 | Method: Penalized ML | control: maxit : 2500, maxhs : 0, maxstep : 5, lconv : 1e-05, gconv : 1e-05, xconv : 1e-05, collapse : TRUE, fit : NR, call : logistf.control(maxit = n_iter) | mod control: tau : 0.5, terms.fit : NULL, call : logistf.mod.control() dtype: object	False				False				virus	Retroviridae		Lentivirus
somatoform disorders	F45	HPV-16	L1	No	unk	did_not_attempt	0.9609430565853658		1.23		[0.714-2.118]		62	9367								all		0		dis_status ~ 0.005[1.3e-30] + (1.230 * mod_ant[0.457])		1.61	1.57	0.48	0.47	1.68	1.6					68.06	67.45			0.456536987								0 61372-9 [Human papilloma virus 16 DNA [Presence] in Specimen by NAA with probe detection, glm]: nCase: 1901 | nCon: 252790, corr p-val: 0.46, uncorr p-val: 0.242, OR: 1.204 | model: dis_status ~ 0.007[0.0e+00] + (1.204 * mod_ant[0.242]), glm_warn [False]: nan log10 trans: False | Notes: nan 1 59263-4 [Human papilloma virus 16 DNA [Presence] in Cervix by Probe with signal amplification, firth]: nCase: 80 | nCon: 51876, corr p-val: 0.812, uncorr p-val: 0.67, OR: 1.238 | model: dis_status ~ 0.002[0.0e+00] + (1.238 * mod_ant[0.670]), glm_warn [False]: nan log10 trans: False | Notes: n=51956 | DoF=1 | n iters: full : 1.00e+01, null : 1.00e+01 | Conv at last: LL change : 1.48e-12, max abs score : 4.44e-15, beta change : 6.57e-09 | Log Likes: full : -5.95e+02, null : -5.95e+02 | Method: Penalized ML | control: maxit : 2500, maxhs : 0, maxstep : 5, lconv : 1e-05, gconv : 1e-05, xconv : 1e-05, collapse : TRUE, fit : NR, call : logistf.control(maxit = n_iter) | mod control: tau : 0.5, terms.fit : NULL, call : logistf.mod.control() 2 17399-7 [Human papilloma virus 16 Ag [Presence] in Specimen, firth]: nCase: 140 | nCon: 33932, corr p-val: 0.961, uncorr p-val: 0.851, OR: 1.13 | model: dis_status ~ 0.004[0.0e+00] + (1.130 * mod_ant[0.851]), glm_warn [False]: nan log10 trans: False | Notes: n=34072 | DoF=1 | n iters: full : 9.00e+00, null : 9.00e+00 | Conv at last: LL change : 4.55e-13, max abs score : 5.15e-14, beta change : 7.49e-09 | Log Likes: full : -9.06e+02, null : -9.06e+02 | Method: Penalized ML | control: maxit : 2500, maxhs : 0, maxstep : 5, lconv : 1e-05, gconv : 1e-05, xconv : 1e-05, collapse : TRUE, fit : NR, call : logistf.control(maxit = n_iter) | mod control: tau : 0.5, terms.fit : NULL, call : logistf.mod.control() dtype: object	9805 21440-3 [Human papilloma virus 16+18+31+33+35+45+51+52+56 DNA [Presence] in Cervix by Probe, firth]: nCase: 21 | nCon: 1340, corr p-val: 0.065, uncorr p-val: 0.015, OR: 0.285 | model: dis_status ~ 0.023[0.0e+00] + (0.285 * mod_ant[0.015]), glm_warn [False]: nan log10 trans: False | Notes: n=1361 | DoF=1 | n iters: full : 8.00e+00, null : 7.00e+00 | Conv at last: LL change : 1.89e-11, max abs score : 1.87e-11, beta change : 3.30e-06 | Log Likes: full : -1.03e+02, null : -1.06e+02 | Method: Penalized ML | control: maxit : 2500, maxhs : 0, maxstep : 5, lconv : 1e-05, gconv : 1e-05, xconv : 1e-05, collapse : TRUE, fit : NR, call : logistf.control(maxit = n_iter) | mod control: tau : 0.5, terms.fit : NULL, call : logistf.mod.control() 9806 30167-1 [Human papilloma virus 16+18+31+33+35+39+45+51+52+56+58+59+68 DNA [Presence] in Cervix by Probe with signal amplification, glm]: nCase: 3191 | nCon: 516004, corr p-val: 6.57e-05, uncorr p-val: 5.01e-06, OR: 0.753 | model: dis_status ~ 0.006[0.0e+00] + (0.753 * mod_ant[5.0e-06]), glm_warn [False]: nan log10 trans: False | Notes: nan 9807 49896-4 [Human papilloma virus 16+18+31+33+35+39+45+51+52+56+58+59+68 DNA [Presence] in Specimen by NAA with probe detection, glm]: nCase: 1773 | nCon: 143239, corr p-val: 0.114, uncorr p-val: 0.034, OR: 0.826 | model: dis_status ~ 0.013[0.0e+00] + (0.826 * mod_ant[0.034]), glm_warn [False]: nan log10 trans: False | Notes: nan 9811 70061-7 [Human papilloma virus 16 and 18 DNA [Presence] in Specimen by NAA with probe detection, firth]: nCase: 46 | nCon: 37094, corr p-val: 0.27, uncorr p-val: 0.115, OR: 0.41 | model: dis_status ~ 0.001[0.0e+00] + (0.410 * mod_ant[0.115]), glm_warn [False]: nan log10 trans: False | Notes: n=37140 | DoF=1 | n iters: full : 1.10e+01, null : 1.00e+01 | Conv at last: LL change : 5.68e-14, max abs score : 5.11e-15, beta change : 8.39e-09 | Log Likes: full : -3.50e+02, null : -3.51e+02 | Method: Penalized ML | control: maxit : 2500, maxhs : 0, maxstep : 5, lconv : 1e-05, gconv : 1e-05, xconv : 1e-05, collapse : TRUE, fit : NR, call : logistf.control(maxit = n_iter) | mod control: tau : 0.5, terms.fit : NULL, call : logistf.mod.control() 9812 77399-4 [Human papilloma virus 16 DNA [Presence] in Cervix by NAA with probe detection, firth]: nCase: 62 | nCon: 21769, corr p-val: 0.605, uncorr p-val: 0.402, OR: 0.369 | model: dis_status ~ 0.003[0.0e+00] + (0.369 * mod_ant[0.402]), glm_warn [False]: nan log10 trans: False | Notes: n=21831 | DoF=1 | n iters: full : 1.00e+01, null : 9.00e+00 | Conv at last: LL change : 5.68e-14, max abs score : 5.68e-14, beta change : 4.78e-07 | Log Likes: full : -4.23e+02, null : -4.23e+02 | Method: Penalized ML | control: maxit : 2500, maxhs : 0, maxstep : 5, lconv : 1e-05, gconv : 1e-05, xconv : 1e-05, collapse : TRUE, fit : NR, call : logistf.control(maxit = n_iter) | mod control: tau : 0.5, terms.fit : NULL, call : logistf.mod.control() 9813 82675-0 [Human papilloma virus 16+18+31+33+35+39+45+51+52+56+58+59+66+68 DNA [Presence] in Cervix by NAA with probe detection, glm]: nCase: 67 | nCon: 20636, corr p-val: 0.692, uncorr p-val: 0.527, OR: 0.762 | model: dis_status ~ 0.003[0.0e+00] + (0.762 * mod_ant[0.527]), glm_warn [False]: nan log10 trans: False | Notes: nan dtype: object	False				False				virus	Papillomaviridae		Alphapapillomavirus 9
somatoform disorders	F45	HPV-18	L1	No	unk	did_not_attempt	0.9609430565853658		1.166		[0.659-2.065]		62	9367								all		0		dis_status ~ 0.005[8.4e-29] + (1.166 * mod_ant[0.598])		1.56	1.53	0.45	0.45	1.63	1.57					68.06	67.45			0.597529967								0 77400-0 [Human papilloma virus 18 DNA [Presence] in Cervix by NAA with probe detection, firth]: nCase: 61 | nCon: 20335, corr p-val: 0.369, uncorr p-val: 0.183, OR: 3.809 | model: dis_status ~ 0.003[0.0e+00] + (3.809 * mod_ant[0.183]), glm_warn [False]: nan log10 trans: False | Notes: n=20396 | DoF=1 | n iters: full : 9.00e+00, null : 9.00e+00 | Conv at last: LL change : 3.92e-12, max abs score : 4.38e-12, beta change : 3.83e-07 | Log Likes: full : -4.13e+02, null : -4.14e+02 | Method: Penalized ML | control: maxit : 2500, maxhs : 0, maxstep : 5, lconv : 1e-05, gconv : 1e-05, xconv : 1e-05, collapse : TRUE, fit : NR, call : logistf.control(maxit = n_iter) | mod control: tau : 0.5, terms.fit : NULL, call : logistf.mod.control() 1 75694-0 [Human papilloma virus 18+45 E6+E7 mRNA [Presence] in Cervix by NAA with probe detection, glm]: nCase: 59 | nCon: 20464, corr p-val: 0.488, uncorr p-val: 0.268, OR: 1.613 | model: dis_status ~ 0.003[0.0e+00] + (1.613 * mod_ant[0.268]), glm_warn [False]: nan log10 trans: False | Notes: nan 2 17401-1 [Human papilloma virus 18 Ag [Presence] in Specimen, firth]: nCase: 140 | nCon: 33924, corr p-val: 0.67, uncorr p-val: 0.495, OR: 1.855 | model: dis_status ~ 0.004[0.0e+00] + (1.855 * mod_ant[0.495]), glm_warn [False]: nan log10 trans: False | Notes: n=34064 | DoF=1 | n iters: full : 9.00e+00, null : 9.00e+00 | Conv at last: LL change : 9.09e-13, max abs score : 2.93e-14, beta change : 7.76e-09 | Log Likes: full : -9.06e+02, null : -9.07e+02 | Method: Penalized ML | control: maxit : 2500, maxhs : 0, maxstep : 5, lconv : 1e-05, gconv : 1e-05, xconv : 1e-05, collapse : TRUE, fit : NR, call : logistf.control(maxit = n_iter) | mod control: tau : 0.5, terms.fit : NULL, call : logistf.mod.control() dtype: object	9815 21440-3 [Human papilloma virus 16+18+31+33+35+45+51+52+56 DNA [Presence] in Cervix by Probe, firth]: nCase: 21 | nCon: 1340, corr p-val: 0.065, uncorr p-val: 0.015, OR: 0.285 | model: dis_status ~ 0.023[0.0e+00] + (0.285 * mod_ant[0.015]), glm_warn [False]: nan log10 trans: False | Notes: n=1361 | DoF=1 | n iters: full : 8.00e+00, null : 7.00e+00 | Conv at last: LL change : 1.89e-11, max abs score : 1.87e-11, beta change : 3.30e-06 | Log Likes: full : -1.03e+02, null : -1.06e+02 | Method: Penalized ML | control: maxit : 2500, maxhs : 0, maxstep : 5, lconv : 1e-05, gconv : 1e-05, xconv : 1e-05, collapse : TRUE, fit : NR, call : logistf.control(maxit = n_iter) | mod control: tau : 0.5, terms.fit : NULL, call : logistf.mod.control() 9816 30167-1 [Human papilloma virus 16+18+31+33+35+39+45+51+52+56+58+59+68 DNA [Presence] in Cervix by Probe with signal amplification, glm]: nCase: 3191 | nCon: 516004, corr p-val: 6.57e-05, uncorr p-val: 5.01e-06, OR: 0.753 | model: dis_status ~ 0.006[0.0e+00] + (0.753 * mod_ant[5.0e-06]), glm_warn [False]: nan log10 trans: False | Notes: nan 9817 49896-4 [Human papilloma virus 16+18+31+33+35+39+45+51+52+56+58+59+68 DNA [Presence] in Specimen by NAA with probe detection, glm]: nCase: 1773 | nCon: 143239, corr p-val: 0.114, uncorr p-val: 0.034, OR: 0.826 | model: dis_status ~ 0.013[0.0e+00] + (0.826 * mod_ant[0.034]), glm_warn [False]: nan log10 trans: False | Notes: nan 9818 59264-2 [Human papilloma virus 18 DNA [Presence] in Cervix by Probe with signal amplification, firth]: nCase: 67 | nCon: 42028, corr p-val: 0.613, uncorr p-val: 0.431, OR: 0.388 | model: dis_status ~ 0.002[0.0e+00] + (0.388 * mod_ant[0.431]), glm_warn [False]: nan log10 trans: False | Notes: n=42095 | DoF=1 | n iters: full : 1.10e+01, null : 1.00e+01 | Conv at last: LL change : -5.68e-14, max abs score : 1.67e-16, beta change : 1.40e-09 | Log Likes: full : -4.96e+02, null : -4.96e+02 | Method: Penalized ML | control: maxit : 2500, maxhs : 0, maxstep : 5, lconv : 1e-05, gconv : 1e-05, xconv : 1e-05, collapse : TRUE, fit : NR, call : logistf.control(maxit = n_iter) | mod control: tau : 0.5, terms.fit : NULL, call : logistf.mod.control() 9820 61373-7 [Human papilloma virus 18 DNA [Presence] in Specimen by NAA with probe detection, glm]: nCase: 2302 | nCon: 328235, corr p-val: 0.767, uncorr p-val: 0.603, OR: 0.865 | model: dis_status ~ 0.007[0.0e+00] + (0.865 * mod_ant[0.603]), glm_warn [False]: nan log10 trans: False | Notes: nan 9821 70061-7 [Human papilloma virus 16 and 18 DNA [Presence] in Specimen by NAA with probe detection, firth]: nCase: 46 | nCon: 37094, corr p-val: 0.27, uncorr p-val: 0.115, OR: 0.41 | model: dis_status ~ 0.001[0.0e+00] + (0.410 * mod_ant[0.115]), glm_warn [False]: nan log10 trans: False | Notes: n=37140 | DoF=1 | n iters: full : 1.10e+01, null : 1.00e+01 | Conv at last: LL change : 5.68e-14, max abs score : 5.11e-15, beta change : 8.39e-09 | Log Likes: full : -3.50e+02, null : -3.51e+02 | Method: Penalized ML | control: maxit : 2500, maxhs : 0, maxstep : 5, lconv : 1e-05, gconv : 1e-05, xconv : 1e-05, collapse : TRUE, fit : NR, call : logistf.control(maxit = n_iter) | mod control: tau : 0.5, terms.fit : NULL, call : logistf.mod.control() 9824 82675-0 [Human papilloma virus 16+18+31+33+35+39+45+51+52+56+58+59+66+68 DNA [Presence] in Cervix by NAA with probe detection, glm]: nCase: 67 | nCon: 20636, corr p-val: 0.692, uncorr p-val: 0.527, OR: 0.762 | model: dis_status ~ 0.003[0.0e+00] + (0.762 * mod_ant[0.527]), glm_warn [False]: nan log10 trans: False | Notes: nan dtype: object	False				False				virus	Papillomaviridae		Alphapapillomavirus 7
somatoform disorders	F45	H. pylori	CagA	No	unk	did_not_attempt	0.9609430565853658		1.23		[0.847-1.788]		31	4723						alc		all		0		dis_status ~ 1.9e-09[0.978] + (1.230 * mod_ant[0.277]) + (3.8e+06 * alc1[0.984]) + (2.2e+06 * alc2[0.984]) + (3.7e+07 * alc3[0.981])		2.23	2.04	0.81	0.92	2.09	1.86					67.45	67.33			0.276684131		alc	alc1 : 9.84e-01, alc2 : 9.84e-01, alc3 : 9.81e-01	alc1: 3.8e+06 [0.00e+00-Inf], alc2: 2.2e+06 [0.00e+00-Inf], alc3: 3.7e+07 [0.00e+00-Inf]					9759 16126-5 [Helicobacter pylori IgG Ab [Presence] in Serum, firth]: nCase: 46 | nCon: 4661, corr p-val: 0.228, uncorr p-val: 0.09, OR: 0.385 | model: dis_status ~ 0.011[0.0e+00] + (0.385 * mod_ant[0.090]), glm_warn [False]: nan log10 trans: False | Notes: n=4707 | DoF=1 | n iters: full : 9.00e+00, null : 8.00e+00 | Conv at last: LL change : 2.84e-14, max abs score : 1.42e-14, beta change : 6.06e-09 | Log Likes: full : -2.55e+02, null : -2.56e+02 | Method: Penalized ML | control: maxit : 2500, maxhs : 0, maxstep : 5, lconv : 1e-05, gconv : 1e-05, xconv : 1e-05, collapse : TRUE, fit : NR, call : logistf.control(maxit = n_iter) | mod control: tau : 0.5, terms.fit : NULL, call : logistf.mod.control() 9760 17780-8 [Helicobacter pylori Ag [Presence] in Stool by Immunoassay, glm]: nCase: 1251 | nCon: 118307, corr p-val: 0.012, uncorr p-val: 1.66e-03, OR: 0.7 | model: dis_status ~ 0.011[0.0e+00] + (0.700 * mod_ant[0.002]), glm_warn [False]: nan log10 trans: False | Notes: nan 9761 17859-0 [Helicobacter pylori IgG Ab [Presence] in Serum or Plasma by Immunoassay, glm]: nCase: 1017 | nCon: 38823, corr p-val: 0.963, uncorr p-val: 0.865, OR: 0.988 | model: dis_status ~ 0.026[0.0e+00] + (0.988 * mod_ant[0.865]), glm_warn [False]: nan log10 trans: False | Notes: nan 9762 22310-7 [Helicobacter pylori Ab [Presence] in Serum, glm]: nCase: 1305 | nCon: 50746, corr p-val: 0.98, uncorr p-val: 0.913, OR: 0.99 | model: dis_status ~ 0.026[0.0e+00] + (0.990 * mod_ant[0.913]), glm_warn [False]: nan log10 trans: False | Notes: nan 9763 31843-6 [Helicobacter pylori Ag [Presence] in Stool, glm]: nCase: 221 | nCon: 23874, corr p-val: 0.089, uncorr p-val: 0.023, OR: 0.44 | model: dis_status ~ 0.010[0.0e+00] + (0.440 * mod_ant[0.023]), glm_warn [False]: nan log10 trans: False | Notes: nan 9765 80373-4 [Helicobacter pylori Ag [Presence] in Stool by Rapid immunoassay, glm]: nCase: 298 | nCon: 24448, corr p-val: 0.57, uncorr p-val: 0.353, OR: 0.759 | model: dis_status ~ 0.012[0.0e+00] + (0.759 * mod_ant[0.353]), glm_warn [False]: nan log10 trans: False | Notes: nan dtype: object	False				False				bacteria	Helicobacteraceae		H. pylori
somatoform disorders	F45	HSV-1	IgG	No	unk	did_not_attempt	0.9609430565853658		1.389		[1.012-1.906]		62	9367						alc		all		0		dis_status ~ 1.1e-09[0.969] + (1.389 * mod_ant[0.042]) + (3.7e+06 * alc1[0.977]) + (2.1e+06 * alc2[0.978]) + (1.6e+07 * alc3[0.975])		3.23	2.99	0.74	0.9	3.62	3.47					68.06	67.45			0.041878781		alc	alc1 : 9.77e-01, alc2 : 9.78e-01, alc3 : 9.75e-01	alc1: 3.7e+06 [0.00e+00-Inf], alc2: 2.1e+06 [0.00e+00-Inf], alc3: 1.6e+07 [0.00e+00-Inf]				0 16130-7 [Herpes simplex virus 1 DNA [Presence] in Specimen by NAA with probe detection, glm]: nCase: 494 | nCon: 99697, corr p-val: 0.613, uncorr p-val: 0.42, OR: 1.107 | model: dis_status ~ 0.005[0.0e+00] + (1.107 * mod_ant[0.420]), glm_warn [False]: nan log10 trans: False | Notes: nan 1 40466-5 [Herpes simplex virus 1 IgM Ab [Presence] in Serum by Immunofluorescence, firth]: nCase: 27 | nCon: 12420, corr p-val: 0.843, uncorr p-val: 0.701, OR: 1.404 | model: dis_status ~ 0.002[0.0e+00] + (1.404 * mod_ant[0.701]), glm_warn [False]: nan log10 trans: False | Notes: n=12447 | DoF=1 | n iters: full : 9.00e+00, null : 9.00e+00 | Conv at last: LL change : 6.49e-10, max abs score : 6.47e-10, beta change : 7.01e-06 | Log Likes: full : -1.91e+02, null : -1.91e+02 | Method: Penalized ML | control: maxit : 2500, maxhs : 0, maxstep : 5, lconv : 1e-05, gconv : 1e-05, xconv : 1e-05, collapse : TRUE, fit : NR, call : logistf.control(maxit = n_iter) | mod control: tau : 0.5, terms.fit : NULL, call : logistf.mod.control() 2 82190-0 [Herpes simplex virus 1 DNA [Presence] in Cerebral spinal fluid by NAA with non-probe detection, firth]: nCase: 120 | nCon: 21246, corr p-val: 0.989, uncorr p-val: 0.931, OR: 1.133 | model: dis_status ~ 0.006[0.0e+00] + (1.133 * mod_ant[0.931]), glm_warn [False]: nan log10 trans: False | Notes: n=21366 | DoF=1 | n iters: full : 9.00e+00, null : 9.00e+00 | Conv at last: LL change : -1.14e-13, max abs score : 2.82e-14, beta change : 6.20e-11 | Log Likes: full : -7.40e+02, null : -7.40e+02 | Method: Penalized ML | control: maxit : 2500, maxhs : 0, maxstep : 5, lconv : 1e-05, gconv : 1e-05, xconv : 1e-05, collapse : TRUE, fit : NR, call : logistf.control(maxit = n_iter) | mod control: tau : 0.5, terms.fit : NULL, call : logistf.mod.control() dtype: object	9826 16952-4 [Herpes simplex virus 1 DNA [Presence] in Cerebral spinal fluid by NAA with probe detection, glm]: nCase: 245 | nCon: 21324, corr p-val: 0.961, uncorr p-val: 0.848, OR: 0.962 | model: dis_status ~ 0.012[0.0e+00] + (0.962 * mod_ant[0.848]), glm_warn [False]: nan log10 trans: False | Notes: nan 9829 51916-5 [Herpes simplex virus 1 IgG Ab [Presence] in Serum or Plasma by Immunoassay, glm]: nCase: 312 | nCon: 40662, corr p-val: 0.605, uncorr p-val: 0.383, OR: 0.905 | model: dis_status ~ 0.008[0.0e+00] + (0.905 * mod_ant[0.383]), glm_warn [False]: nan log10 trans: False | Notes: nan 9830 5846-1 [Herpes simplex virus 1 Ag [Presence] in Specimen by Immunofluorescence, glm]: nCase: 69 | nCon: 3651, corr p-val: 0.485, uncorr p-val: 0.263, OR: 0.69 | model: dis_status ~ 0.020[5.2e-190] + (0.690 * mod_ant[0.263]), glm_warn [False]: nan log10 trans: False | Notes: nan dtype: object	False				False				virus	Herpesviridae	Alphaherpesvirinae	alphaherpesvirus 1
somatoform disorders	F45	HSV-2	IgG	No	unk	did_not_attempt	0.9609430565853658		1.031		[0.748-1.422]		62	9367								all		0		dis_status ~ 0.006[2.8e-67] + (1.031 * mod_ant[0.851])		1.61	1.59	0.7	0.77	1.61	1.51					68.06	67.45			0.850832032								0 17851-7 [Herpes simplex virus 2 IgG Ab [Presence] in Serum, glm]: nCase: 211 | nCon: 9648, corr p-val: 0.013, uncorr p-val: 1.88e-03, OR: 1.626 | model: dis_status ~ 0.020[0.0e+00] + (1.626 * mod_ant[0.002]), glm_warn [False]: nan log10 trans: False | Notes: nan 1 16131-5 [Herpes simplex virus 2 DNA [Presence] in Specimen by NAA with probe detection, glm]: nCase: 666 | nCon: 113772, corr p-val: 0.569, uncorr p-val: 0.348, OR: 1.112 | model: dis_status ~ 0.006[0.0e+00] + (1.112 * mod_ant[0.348]), glm_warn [False]: nan log10 trans: False | Notes: nan 2 45210-2 [Herpes simplex virus 2 IgM Ab [Presence] in Serum by Immunofluorescence, firth]: nCase: 27 | nCon: 11944, corr p-val: 0.777, uncorr p-val: 0.617, OR: 1.567 | model: dis_status ~ 0.002[0.0e+00] + (1.567 * mod_ant[0.617]), glm_warn [False]: nan log10 trans: False | Notes: n=11971 | DoF=1 | n iters: full : 9.00e+00, null : 9.00e+00 | Conv at last: LL change : 3.50e-10, max abs score : 3.48e-10, beta change : 5.14e-06 | Log Likes: full : -1.90e+02, null : -1.90e+02 | Method: Penalized ML | control: maxit : 2500, maxhs : 0, maxstep : 5, lconv : 1e-05, gconv : 1e-05, xconv : 1e-05, collapse : TRUE, fit : NR, call : logistf.control(maxit = n_iter) | mod control: tau : 0.5, terms.fit : NULL, call : logistf.mod.control() dtype: object	9835 43180-9 [Herpes simplex virus 2 IgG Ab [Presence] in Serum or Plasma by Immunoassay, glm]: nCase: 221 | nCon: 30435, corr p-val: 0.767, uncorr p-val: 0.601, OR: 0.926 | model: dis_status ~ 0.007[0.0e+00] + (0.926 * mod_ant[0.601]), glm_warn [False]: nan log10 trans: False | Notes: nan 9837 5849-5 [Herpes simplex virus 2 Ag [Presence] in Specimen by Immunofluorescence, firth]: nCase: 69 | nCon: 3729, corr p-val: 0.155, uncorr p-val: 0.05, OR: 0.427 | model: dis_status ~ 0.020[0.0e+00] + (0.427 * mod_ant[0.050]), glm_warn [False]: nan log10 trans: False | Notes: n=3798 | DoF=1 | n iters: full : 8.00e+00, null : 7.00e+00 | Conv at last: LL change : 5.68e-14, max abs score : 7.28e-14, beta change : 1.71e-07 | Log Likes: full : -3.40e+02, null : -3.42e+02 | Method: Penalized ML | control: maxit : 2500, maxhs : 0, maxstep : 5, lconv : 1e-05, gconv : 1e-05, xconv : 1e-05, collapse : TRUE, fit : NR, call : logistf.control(maxit = n_iter) | mod control: tau : 0.5, terms.fit : NULL, call : logistf.mod.control() 9838 82191-8 [Herpes simplex virus 2 DNA [Presence] in Cerebral spinal fluid by NAA with non-probe detection, firth]: nCase: 124 | nCon: 21427, corr p-val: 0.896, uncorr p-val: 0.759, OR: 0.666 | model: dis_status ~ 0.006[0.0e+00] + (0.666 * mod_ant[0.759]), glm_warn [False]: nan log10 trans: False | Notes: n=21551 | DoF=1 | n iters: full : 9.00e+00, null : 8.00e+00 | Conv at last: LL change : 1.36e-12, max abs score : 4.22e-14, beta change : 1.73e-08 | Log Likes: full : -7.61e+02, null : -7.61e+02 | Method: Penalized ML | control: maxit : 2500, maxhs : 0, maxstep : 5, lconv : 1e-05, gconv : 1e-05, xconv : 1e-05, collapse : TRUE, fit : NR, call : logistf.control(maxit = n_iter) | mod control: tau : 0.5, terms.fit : NULL, call : logistf.mod.control() dtype: object	False				False				virus	Herpesviridae	Alphaherpesvirinae	alphaherpesvirus 2
somatoform disorders	F45	HTLV-1	gag	No	unk	did_not_attempt	0.9609430565853658		0.93		[0.70-1.235]		62	9367								all		0		dis_status ~ 0.008[9.1e-59] + (0.930 * mod_ant[0.616])		1.89	1.94	0.85	0.86	1.91	2.13					68.06	67.45			0.61561979										False				False				virus	Retroviridae	Orthoretrovirinae	T-lymphotropic virus 1
somatoform disorders	F45	JCV	VP1	No	unk	did_not_attempt	0.9609430565853658		1.145		[0.752-1.741]		62	9367								all		0		dis_status ~ 0.005[2.6e-21] + (1.145 * mod_ant[0.528])		2.58	2.53	0.55	0.6	2.55	2.5					68.06	67.45			0.528352137									0 70173-0 [JC virus Ab [Presence] in Serum or Plasma by Immunoassay, glm]: nCase: 45 | nCon: 7705, corr p-val: 0.692, uncorr p-val: 0.528, OR: 0.827 | model: dis_status ~ 0.007[1.8e-111] + (0.827 * mod_ant[0.528]), glm_warn [False]: nan log10 trans: False | Notes: nan dtype: object	False				False				virus	Polyomaviridae		polyomavirus 2
somatoform disorders	F45	KSHV	LANA	No	unk	did_not_attempt	0.9609430565853658		0.924		[0.64-1.335]		62	9367								all		0		dis_status ~ 0.007[6.7e-94] + (0.924 * mod_ant[0.674])		1.08	1.12	0.73	0.68	1.15	1.2					68.06	67.45			0.673791061										False				False				virus	Herpesviridae		gammaherpesvirus 8
somatoform disorders	F45	MCV	VP1	No	unk	did_not_attempt	0.9609430565853658		1.247		[0.905-1.719]		62	9367								all		0		dis_status ~ 0.003[3.6e-29] + (1.247 * mod_ant[0.177])		2.99	2.85	0.82	0.82	3.22	3					68.06	67.45			0.177001583										False				False				virus	Polyomaviridae		polyomavirus 5
somatoform disorders	F45	T. gondii	sag1	No	unk	did_not_attempt	0.9609430565853658		1.063		[0.576-1.963]		62	9367						alc		all		0		dis_status ~ 2.8e-09[0.970] + (1.063 * mod_ant[0.845]) + (3.9e+06 * alc1[0.977]) + (2.1e+06 * alc2[0.978]) + (1.7e+07 * alc3[0.975])		1.95	1.94	0.41	0.42	1.96	1.95					68.06	67.45			0.844574296		alc	alc1 : 9.77e-01, alc2 : 9.78e-01, alc3 : 9.75e-01	alc1: 3.9e+06 [0.00e+00-Inf], alc2: 2.1e+06 [0.00e+00-Inf], alc3: 1.7e+07 [0.00e+00-Inf]					9843 22580-5 [Toxoplasma gondii IgG Ab [Presence] in Serum, glm]: nCase: 75 | nCon: 9844, corr p-val: 0.605, uncorr p-val: 0.395, OR: 0.713 | model: dis_status ~ 0.008[0.0e+00] + (0.713 * mod_ant[0.395]), glm_warn [False]: nan log10 trans: False | Notes: nan 9844 40677-7 [Toxoplasma gondii IgG Ab [Presence] in Serum by Immunoassay, glm]: nCase: 116 | nCon: 18277, corr p-val: 0.613, uncorr p-val: 0.421, OR: 0.756 | model: dis_status ~ 0.007[0.0e+00] + (0.756 * mod_ant[0.421]), glm_warn [False]: nan log10 trans: False | Notes: nan 9845 40678-5 [Toxoplasma gondii IgM Ab [Presence] in Serum or Plasma by Immunoassay, firth]: nCase: 223 | nCon: 22302, corr p-val: 0.512, uncorr p-val: 0.286, OR: 0.464 | model: dis_status ~ 0.010[0.0e+00] + (0.464 * mod_ant[0.286]), glm_warn [False]: nan log10 trans: False | Notes: n=22525 | DoF=1 | n iters: full : 9.00e+00, null : 8.00e+00 | Conv at last: LL change : -2.27e-13, max abs score : 6.75e-14, beta change : 1.30e-09 | Log Likes: full : -1.25e+03, null : -1.25e+03 | Method: Penalized ML | control: maxit : 2500, maxhs : 0, maxstep : 5, lconv : 1e-05, gconv : 1e-05, xconv : 1e-05, collapse : TRUE, fit : NR, call : logistf.control(maxit = n_iter) | mod control: tau : 0.5, terms.fit : NULL, call : logistf.mod.control() dtype: object	False				False				other	Sarcocystidae	Toxoplasmatinae	T. gondii
somatoform disorders	F45	VZV	gE_gl	No	unk	did_not_attempt	0.9609430565853658		0.919		[0.564-1.498]		62	9367								all		0		dis_status ~ 0.008[2.4e-12] + (0.919 * mod_ant[0.735])		2.7	2.72	0.55	0.51	2.69	2.72					68.06	67.45			0.735032307								0 11483-5 [Varicella zoster virus DNA [Presence] in Specimen by NAA with probe detection, glm]: nCase: 278 | nCon: 36976, corr p-val: 0.514, uncorr p-val: 0.297, OR: 0.78 | model: dis_status ~ 0.008[0.0e+00] + (0.780 * mod_ant[0.297]), glm_warn [False]: nan log10 trans: False | Notes: nan 1 21598-8 [Varicella zoster virus DNA [Presence] in Cerebral spinal fluid by NAA with probe detection, glm]: nCase: 119 | nCon: 10857, corr p-val: 0.613, uncorr p-val: 0.429, OR: 0.769 | model: dis_status ~ 0.011[0.0e+00] + (0.769 * mod_ant[0.429]), glm_warn [False]: nan log10 trans: False | Notes: nan 2 82188-4 [Varicella zoster virus DNA [Presence] in Cerebral spinal fluid by NAA with non-probe detection, firth]: nCase: 110 | nCon: 20243, corr p-val: 0.806, uncorr p-val: 0.659, OR: 0.566 | model: dis_status ~ 0.006[0.0e+00] + (0.566 * mod_ant[0.659]), glm_warn [False]: nan log10 trans: False | Notes: n=20353 | DoF=1 | n iters: full : 9.00e+00, null : 9.00e+00 | Conv at last: LL change : 1.36e-12, max abs score : 2.95e-14, beta change : 2.48e-07 | Log Likes: full : -6.82e+02, null : -6.82e+02 | Method: Penalized ML | control: maxit : 2500, maxhs : 0, maxstep : 5, lconv : 1e-05, gconv : 1e-05, xconv : 1e-05, collapse : TRUE, fit : NR, call : logistf.control(maxit = n_iter) | mod control: tau : 0.5, terms.fit : NULL, call : logistf.mod.control() 3 43588-3 [Varicella zoster virus IgM Ab [Presence] in Serum by Immunofluorescence, firth]: nCase: 31 | nCon: 1932, corr p-val: 0.883, uncorr p-val: 0.742, OR: 0.644 | model: dis_status ~ 0.017[0.0e+00] + (0.644 * mod_ant[0.742]), glm_warn [False]: nan log10 trans: False | Notes: n=1963 | DoF=1 | n iters: full : 8.00e+00, null : 7.00e+00 | Conv at last: LL change : 8.53e-14, max abs score : 7.44e-15, beta change : 1.28e-08 | Log Likes: full : -1.58e+02, null : -1.58e+02 | Method: Penalized ML | control: maxit : 2500, maxhs : 0, maxstep : 5, lconv : 1e-05, gconv : 1e-05, xconv : 1e-05, collapse : TRUE, fit : NR, call : logistf.control(maxit = n_iter) | mod control: tau : 0.5, terms.fit : NULL, call : logistf.mod.control() 4 5882-6 [Varicella zoster virus Ag [Presence] in Specimen by Immunofluorescence, glm]: nCase: 44 | nCon: 2693, corr p-val: 0.968, uncorr p-val: 0.894, OR: 0.958 | model: dis_status ~ 0.017[2.9e-106] + (0.958 * mod_ant[0.894]), glm_warn [False]: nan log10 trans: False | Notes: nan 5 15410-4 [Varicella zoster virus IgG Ab [Presence] in Serum by Immunoassay, glm]: nCase: 1137 | nCon: 241557, corr p-val: 0.989, uncorr p-val: 0.962, OR: 0.996 | model: dis_status ~ 0.005[0.0e+00] + (0.996 * mod_ant[0.962]), glm_warn [False]: nan log10 trans: False | Notes: nan dtype: object		False				False				virus	Herpesviridae		alphaherpesvirus 3
eating disorders	F50	BKV	VP1	No	unk	did_not_attempt	0.940738786		1.249		[0.462-3.375]		19	9410								all		0		dis_status ~ 9.5e-04[7.7e-05] + (1.249 * mod_ant[0.662])		3.44	3.39	0.5	0.48	3.65	3.53					63.47	67.47			0.661717576										False				False				virus	Polyomaviridae		polyomavirus 1
eating disorders	F50	C. trach.	momp_D	No	unk	did_not_attempt	0.940738786		0.913		[0.508-1.641]		19	9410						sex		all		0		dis_status ~ 0.004[3.8e-35] + (0.913 * mod_ant[0.761]) + (0.070 * male[0.010])		1.28	1.31	0.83	0.75	1.28	1.2					63.47	67.47			0.761120822		sex	sex1 : 9.71e-03	sex1: 0.070 [0.009-0.526]				0 43304-5 [Chlamydia trachomatis rRNA [Presence] in Specimen by NAA with probe detection, glm]: nCase: 2918 | nCon: 771044, corr p-val: 0.035, uncorr p-val: 7.30e-03, OR: 0.686 | model: dis_status ~ 0.005[0.0e+00] + (0.686 * mod_ant[0.007]) + (0.163 * male[1.3e-84]) + (0.453 * sex2[0.428]), glm_warn [False]: nan log10 trans: False | Notes: nan 1 43404-3 [Chlamydia trachomatis DNA [Presence] in Specimen by Probe with signal amplification, glm]: nCase: 1771 | nCon: 449810, corr p-val: 0.058, uncorr p-val: 0.015, OR: 0.669 | model: dis_status ~ 0.005[0.0e+00] + (0.669 * mod_ant[0.015]) + (0.300 * male[8.0e-50]) + (3.090 * sex2[0.053]), glm_warn [False]: nan log10 trans: False | Notes: nan 2 42931-6 [Chlamydia trachomatis rRNA [Presence] in Urine by NAA with probe detection, glm]: nCase: 657 | nCon: 131295, corr p-val: 0.065, uncorr p-val: 0.018, OR: 0.514 | model: dis_status ~ 0.006[0.0e+00] + (0.514 * mod_ant[0.018]) + (0.223 * male[5.3e-24]) + (2.8e-05 * sex2[0.946]), glm_warn [False]: nan log10 trans: False | Notes: nan 3 53926-2 [Chlamydia trachomatis rRNA [Presence] in Vaginal fluid by NAA with probe detection, firth]: nCase: 82 | nCon: 14000, corr p-val: 0.131, uncorr p-val: 0.042, OR: 0.138 | model: dis_status ~ 0.006[0.0e+00] + (0.138 * mod_ant[0.042]) + (3.251 * male[0.231]) + (54.548 * sex2[0.090]), glm_warn [False]: nan log10 trans: False | Notes: n=14082 | DoF=3 | n iters: full : 1.10e+01, null : 8.00e+00 | Conv at last: LL change : 1.14e-13, max abs score : 1.01e-09, beta change : 2.78e-07 | Log Likes: full : -5.00e+02, null : -5.04e+02 | Method: Penalized ML | control: maxit : 2500, maxhs : 0, maxstep : 5, lconv : 1e-05, gconv : 1e-05, xconv : 1e-05, collapse : TRUE, fit : NR, call : logistf.control(maxit = n_iter) | mod control: tau : 0.5, terms.fit : NULL, call : logistf.mod.control() 4 21190-4 [Chlamydia trachomatis DNA [Presence] in Cervix by NAA with probe detection, glm]: nCase: 694 | nCon: 61093, corr p-val: 0.176, uncorr p-val: 0.061, OR: 0.564 | model: dis_status ~ 0.012[0.0e+00] + (0.564 * mod_ant[0.061]) + (0.263 * male[0.060]) + (3.0e-04 * sex2[0.955]), glm_warn [False]: nan log10 trans: False | Notes: nan 5 6357-8 [Chlamydia trachomatis DNA [Presence] in Urine by NAA with probe detection, glm]: nCase: 639 | nCon: 246032, corr p-val: 0.176, uncorr p-val: 0.059, OR: 0.651 | model: dis_status ~ 0.004[0.0e+00] + (0.651 * mod_ant[0.059]) + (0.231 * male[1.1e-43]) + (5.149 * sex2[0.022]), glm_warn [False]: nan log10 trans: False | Notes: nan 6 16599-3 [Chlamydia trachomatis DNA [Presence] in Blood by NAA with probe detection, firth]: nCase: 46 | nCon: 50368, corr p-val: 0.643, uncorr p-val: 0.397, OR: 0.366 | model: dis_status ~ 9.1e-04[0.0e+00] + (0.366 * mod_ant[0.397]) + (7.323 * male[0.019]) + (83.661 * sex2[0.065]), glm_warn [False]: nan log10 trans: False | Notes: n=50414 | DoF=3 | n iters: full : 1.30e+01, null : 1.00e+01 | Conv at last: LL change : 5.34e-12, max abs score : 9.54e-08, beta change : 2.63e-06 | Log Likes: full : -3.64e+02, null : -3.69e+02 | Method: Penalized ML | control: maxit : 2500, maxhs : 0, maxstep : 5, lconv : 1e-05, gconv : 1e-05, xconv : 1e-05, collapse : TRUE, fit : NR, call : logistf.control(maxit = n_iter) | mod control: tau : 0.5, terms.fit : NULL, call : logistf.mod.control() 7 31777-6 [Chlamydia trachomatis Ag [Presence] in Specimen, glm]: nCase: 335 | nCon: 103229, corr p-val: 0.774, uncorr p-val: 0.591, OR: 0.825 | model: dis_status ~ 0.004[0.0e+00] + (0.825 * mod_ant[0.591]) + (0.209 * male[1.8e-13]) + (3.1e-04 * sex2[0.971]), glm_warn [False]: nan log10 trans: False | Notes: nan 8 6349-5 [Chlamydia trachomatis [Presence] in Specimen by Organism specific culture, firth]: nCase: 105 | nCon: 8436, corr p-val: 0.789, uncorr p-val: 0.614, OR: 0.525 | model: dis_status ~ 0.017[0.0e+00] + (0.525 * mod_ant[0.614]) + (0.240 * male[2.2e-08]) + (8.210 * sex2[0.279]), glm_warn [False]: nan log10 trans: False | Notes: n=8541 | DoF=3 | n iters: full : 9.00e+00, null : 8.00e+00 | Conv at last: LL change : 1.48e-12, max abs score : 1.39e-08, beta change : 4.73e-07 | Log Likes: full : -5.48e+02, null : -5.64e+02 | Method: Penalized ML | control: maxit : 2500, maxhs : 0, maxstep : 5, lconv : 1e-05, gconv : 1e-05, xconv : 1e-05, collapse : TRUE, fit : NR, call : logistf.control(maxit = n_iter) | mod control: tau : 0.5, terms.fit : NULL, call : logistf.mod.control() 9 50387-0 [Chlamydia trachomatis rRNA [Presence] in Cervix by NAA with probe detection, glm]: nCase: 489 | nCon: 104509, corr p-val: 0.912, uncorr p-val: 0.755, OR: 0.905 | model: dis_status ~ 0.005[0.0e+00] + (0.905 * mod_ant[0.755]) + (0.698 * male[0.613]) + (2.7e-04 * sex2[0.963]), glm_warn [False]: nan log10 trans: False | Notes: nan 10 6356-0 [Chlamydia trachomatis DNA [Presence] in Genital specimen by NAA with probe detection, firth]: nCase: 146 | nCon: 62362, corr p-val: 0.939, uncorr p-val: 0.823, OR: 0.9 | model: dis_status ~ 0.002[0.0e+00] + (0.900 * mod_ant[0.823]) + (0.489 * male[0.047]) + (71.512 * sex2[0.002]), glm_warn [False]: nan log10 trans: False | Notes: n=62508 | DoF=3 | n iters: full : 1.00e+01, null : 9.00e+00 | Conv at last: LL change : 7.03e-11, max abs score : 1.67e-07, beta change : 4.71e-06 | Log Likes: full : -1.02e+03, null : -1.03e+03 | Method: Penalized ML | control: maxit : 2500, maxhs : 0, maxstep : 5, lconv : 1e-05, gconv : 1e-05, xconv : 1e-05, collapse : TRUE, fit : NR, call : logistf.control(maxit = n_iter) | mod control: tau : 0.5, terms.fit : NULL, call : logistf.mod.control() 11 4993-2 [Chlamydia trachomatis rRNA [Presence] in Specimen by Probe, glm]: nCase: 331 | nCon: 50780, corr p-val: 0.951, uncorr p-val: 0.842, OR: 0.931 | model: dis_status ~ 0.008[0.0e+00] + (0.931 * mod_ant[0.842]) + (0.167 * male[1.2e-09]) + (6.1e-05 * sex2[0.968]), glm_warn [False]: nan log10 trans: False | Notes: nan 12 45084-1 [Chlamydia trachomatis DNA [Presence] in Vaginal fluid by NAA with probe detection, glm]: nCase: 275 | nCon: 45443, corr p-val: 0.955, uncorr p-val: 0.874, OR: 0.948 | model: dis_status ~ 0.006[0.0e+00] + (0.948 * mod_ant[0.874]) + (0.732 * male[0.756]) + (2.1e-04 * sex2[0.978]), glm_warn [False]: nan log10 trans: False | Notes: nan dtype: object	9866 57287-5 [Chlamydia trachomatis rRNA [Presence] in Anal by NAA with probe detection, firth]: nCase: 74 | nCon: 19459, corr p-val: 0.402, uncorr p-val: 0.175, OR: 2.324 | model: dis_status ~ 0.004[0.0e+00] + (2.324 * mod_ant[0.175]) + (0.881 * male[0.702]) + (23.633 * sex2[0.142]), glm_warn [False]: nan log10 trans: False | Notes: n=19533 | DoF=3 | n iters: full : 9.00e+00, null : 9.00e+00 | Conv at last: LL change : 1.40e-10, max abs score : 4.27e-07, beta change : 6.54e-06 | Log Likes: full : -4.83e+02, null : -4.85e+02 | Method: Penalized ML | control: maxit : 2500, maxhs : 0, maxstep : 5, lconv : 1e-05, gconv : 1e-05, xconv : 1e-05, collapse : TRUE, fit : NR, call : logistf.control(maxit = n_iter) | mod control: tau : 0.5, terms.fit : NULL, call : logistf.mod.control() 9867 57288-3 [Chlamydia trachomatis rRNA [Presence] in Nasopharynx by NAA with probe detection, firth]: nCase: 31 | nCon: 5177, corr p-val: 0.355, uncorr p-val: 0.146, OR: 4.519 | model: dis_status ~ 0.010[0.0e+00] + (4.519 * mod_ant[0.146]) + (0.406 * male[0.012]) + (11.689 * sex2[0.222]), glm_warn [False]: nan log10 trans: False | Notes: n=5208 | DoF=3 | n iters: full : 9.00e+00, null : 8.00e+00 | Conv at last: LL change : 1.89e-10, max abs score : 7.69e-07, beta change : 6.95e-06 | Log Likes: full : -1.84e+02, null : -1.89e+02 | Method: Penalized ML | control: maxit : 2500, maxhs : 0, maxstep : 5, lconv : 1e-05, gconv : 1e-05, xconv : 1e-05, collapse : TRUE, fit : NR, call : logistf.control(maxit = n_iter) | mod control: tau : 0.5, terms.fit : NULL, call : logistf.mod.control() dtype: object	False				False				bacteria	Chlamydiaceae		C. trachomatis
eating disorders	F50	CMV	pp150_Nter	No	unk	did_not_attempt	0.940738786		0.874		[0.557-1.369]		19	9410						sex		all		0		dis_status ~ 0.005[1.5e-18] + (0.874 * mod_ant[0.556]) + (0.069 * male[0.009])		2.44	2.53	1.04	0.97	2.27	2.78					63.47	67.47			0.556015901		sex	sex1 : 9.47e-03	sex1: 0.069 [0.009-0.521]				0 22244-8 [Cytomegalovirus IgG Ab [Presence] in Serum or Plasma, glm]: nCase: 108 | nCon: 40996, corr p-val: 0.285, uncorr p-val: 0.103, OR: 0.729 | model: dis_status ~ 0.005[1.9e-250] + (0.729 * mod_ant[0.103]) + (0.374 * male[3.9e-06]) + (1.3e-04 * sex2[0.980]), glm_warn [False]: nan log10 trans: False | Notes: nan 1 49539-0 [Cytomegalovirus IgM Ab [Presence] in Serum or Plasma by Immunofluorescence, firth]: nCase: 138 | nCon: 30108, corr p-val: 0.929, uncorr p-val: 0.792, OR: 0.893 | model: dis_status ~ 0.006[0.0e+00] + (0.893 * mod_ant[0.792]) + (0.506 * male[1.4e-04]) + (23.764 * sex2[0.143]), glm_warn [False]: nan log10 trans: False | Notes: n=30246 | DoF=3 | n iters: full : 9.00e+00, null : 9.00e+00 | Conv at last: LL change : 1.88e-10, max abs score : 3.40e-07, beta change : 3.57e-06 | Log Likes: full : -8.70e+02, null : -8.79e+02 | Method: Penalized ML | control: maxit : 2500, maxhs : 0, maxstep : 5, lconv : 1e-05, gconv : 1e-05, xconv : 1e-05, collapse : TRUE, fit : NR, call : logistf.control(maxit = n_iter) | mod control: tau : 0.5, terms.fit : NULL, call : logistf.mod.control() dtype: object	9873 24119-0 [Cytomegalovirus IgM Ab [Presence] in Serum or Plasma by Immunoassay, glm]: nCase: 320 | nCon: 48418, corr p-val: 0.774, uncorr p-val: 0.596, OR: 1.134 | model: dis_status ~ 0.009[0.0e+00] + (1.134 * mod_ant[0.596]) + (0.399 * male[6.7e-13]) + (5.0e-05 * sex2[0.960]), glm_warn [False]: nan log10 trans: False | Notes: nan 9874 30246-3 [Cytomegalovirus DNA [Presence] in Serum or Plasma by NAA with probe detection, firth]: nCase: 43 | nCon: 8740, corr p-val: 0.487, uncorr p-val: 0.239, OR: 1.894 | model: dis_status ~ 0.007[0.0e+00] + (1.894 * mod_ant[0.239]) + (0.465 * male[0.012]), glm_warn [False]: nan log10 trans: False | Notes: n=8783 | DoF=2 | n iters: full : 9.00e+00, null : 9.00e+00 | Conv at last: LL change : 5.01e-10, max abs score : 1.11e-06, beta change : 9.67e-06 | Log Likes: full : -2.64e+02, null : -2.68e+02 | Method: Penalized ML | control: maxit : 2500, maxhs : 0, maxstep : 5, lconv : 1e-05, gconv : 1e-05, xconv : 1e-05, collapse : TRUE, fit : NR, call : logistf.control(maxit = n_iter) | mod control: tau : 0.5, terms.fit : NULL, call : logistf.mod.control() 9876 5000-5 [Cytomegalovirus DNA [Presence] in Specimen by NAA with probe detection, firth]: nCase: 96 | nCon: 38175, corr p-val: 0.643, uncorr p-val: 0.388, OR: 1.495 | model: dis_status ~ 0.004[0.0e+00] + (1.495 * mod_ant[0.388]) + (0.420 * male[3.5e-05]) + (55.165 * sex2[0.087]), glm_warn [False]: nan log10 trans: False | Notes: n=38271 | DoF=3 | n iters: full : 1.00e+01, null : 9.00e+00 | Conv at last: LL change : 1.36e-11, max abs score : 1.31e-07, beta change : 1.13e-06 | Log Likes: full : -6.58e+02, null : -6.69e+02 | Method: Penalized ML | control: maxit : 2500, maxhs : 0, maxstep : 5, lconv : 1e-05, gconv : 1e-05, xconv : 1e-05, collapse : TRUE, fit : NR, call : logistf.control(maxit = n_iter) | mod control: tau : 0.5, terms.fit : NULL, call : logistf.mod.control() 9877 82189-2 [Cytomegalovirus DNA [Presence] in Cerebral spinal fluid by NAA with non-probe detection, firth]: nCase: 69 | nCon: 23414, corr p-val: 0.622, uncorr p-val: 0.346, OR: 5.556 | model: dis_status ~ 0.004[0.0e+00] + (5.556 * mod_ant[0.346]) + (0.394 * male[2.3e-04]) + (8.057 * sex2[0.275]), glm_warn [False]: nan log10 trans: False | Notes: n=23483 | DoF=3 | n iters: full : 1.00e+01, null : 9.00e+00 | Conv at last: LL change : 1.52e-11, max abs score : 1.74e-07, beta change : 1.44e-06 | Log Likes: full : -4.62e+02, null : -4.70e+02 | Method: Penalized ML | control: maxit : 2500, maxhs : 0, maxstep : 5, lconv : 1e-05, gconv : 1e-05, xconv : 1e-05, collapse : TRUE, fit : NR, call : logistf.control(maxit = n_iter) | mod control: tau : 0.5, terms.fit : NULL, call : logistf.mod.control() dtype: object	False				False				virus	Herpesviridae	Betaherpesvirinae	betaherpesvirus 5
eating disorders	F50	EBV	ZEBRA	No	unk	did_not_attempt	0.6659667725333334		0.665		[0.375-1.179]		19	9410						sex		all		0		dis_status ~ 0.012[1.0e-06] + (0.665 * mod_ant[0.163]) + (0.064 * male[0.008])		2.97	3.09	0.83	0.67	3.17	3.3					63.47	67.47			0.162579142		sex	sex1 : 7.66e-03	sex1: 0.064 [0.009-0.483]				0 30339-6 [Epstein Barr virus capsid IgG Ab [Presence] in Serum, glm]: nCase: 152 | nCon: 38825, corr p-val: 1.18e-05, uncorr p-val: 4.73e-07, OR: 0.414 | model: dis_status ~ 0.013[1.8e-184] + (0.414 * mod_ant[4.7e-07]) + (0.221 * male[2.7e-13]) + (1.4e-04 * sex2[0.981]), glm_warn [False]: nan log10 trans: False | Notes: nan 1 5156-5 [Epstein Barr virus nuclear IgG Ab [Presence] in Serum by Immunoassay, glm]: nCase: 78 | nCon: 14699, corr p-val: 1.76e-03, uncorr p-val: 1.60e-04, OR: 0.419 | model: dis_status ~ 0.014[3.7e-114] + (0.419 * mod_ant[1.6e-04]) + (0.376 * male[1.1e-04]) + (1.4e-05 * sex2[0.984]), glm_warn [False]: nan log10 trans: False | Notes: nan 2 7883-2 [Epstein Barr virus nuclear IgG Ab [Presence] in Serum, glm]: nCase: 77 | nCon: 22625, corr p-val: 0.01, uncorr p-val: 1.62e-03, OR: 0.47 | model: dis_status ~ 0.009[1.7e-120] + (0.470 * mod_ant[0.002]) + (0.253 * male[1.9e-06]) + (2.9e-04 * sex2[0.983]), glm_warn [False]: nan log10 trans: False | Notes: nan 3 59183-4 [Epstein Barr virus early diffuse IgG Ab [Presence] in Serum, glm]: nCase: 54 | nCon: 14200, corr p-val: 0.53, uncorr p-val: 0.274, OR: 0.657 | model: dis_status ~ 0.005[6.0e-168] + (0.657 * mod_ant[0.274]) + (0.548 * male[0.031]) + (2.4e-04 * sex2[0.988]), glm_warn [False]: nan log10 trans: False | Notes: nan 4 22295-0 [Epstein Barr virus early IgG Ab [Presence] in Serum, glm]: nCase: 68 | nCon: 10609, corr p-val: 0.643, uncorr p-val: 0.401, OR: 0.758 | model: dis_status ~ 0.010[1.2e-222] + (0.758 * mod_ant[0.401]) + (0.239 * male[1.5e-05]) + (4.6e-05 * sex2[0.987]), glm_warn [False]: nan log10 trans: False | Notes: nan 5 40752-8 [Epstein Barr virus early IgG Ab [Presence] in Serum by Immunoassay, glm]: nCase: 131 | nCon: 18308, corr p-val: 0.643, uncorr p-val: 0.418, OR: 0.855 | model: dis_status ~ 0.013[3.3e-146] + (0.855 * mod_ant[0.418]) + (0.303 * male[3.2e-09]) + (3.2e-04 * sex2[0.980]), glm_warn [False]: nan log10 trans: False | Notes: nan 6 5002-1 [Epstein Barr virus DNA [Presence] in Blood by NAA with probe detection, firth]: nCase: 56 | nCon: 3878, corr p-val: 0.643, uncorr p-val: 0.432, OR: 0.691 | model: dis_status ~ 0.021[0.0e+00] + (0.691 * mod_ant[0.432]) + (0.480 * male[0.007]), glm_warn [False]: nan log10 trans: False | Notes: n=3934 | DoF=2 | n iters: full : 8.00e+00, null : 8.00e+00 | Conv at last: LL change : 1.85e-10, max abs score : 5.38e-07, beta change : 4.90e-06 | Log Likes: full : -2.86e+02, null : -2.90e+02 | Method: Penalized ML | control: maxit : 2500, maxhs : 0, maxstep : 5, lconv : 1e-05, gconv : 1e-05, xconv : 1e-05, collapse : TRUE, fit : NR, call : logistf.control(maxit = n_iter) | mod control: tau : 0.5, terms.fit : NULL, call : logistf.mod.control() 7 30340-4 [Epstein Barr virus capsid IgM Ab [Presence] in Serum, glm]: nCase: 238 | nCon: 39459, corr p-val: 0.699, uncorr p-val: 0.527, OR: 0.865 | model: dis_status ~ 0.009[0.0e+00] + (0.865 * mod_ant[0.527]) + (0.279 * male[8.3e-16]) + (1.4e-04 * sex2[0.968]), glm_warn [False]: nan log10 trans: False | Notes: nan dtype: object	9879 22296-8 [Epstein Barr virus nuclear Ab [Presence] in Serum, glm]: nCase: 80 | nCon: 12110, corr p-val: 0.47, uncorr p-val: 0.223, OR: 1.348 | model: dis_status ~ 0.008[4.5e-111] + (1.348 * mod_ant[0.223]) + (0.300 * male[7.4e-06]) + (1.8e-05 * sex2[0.982]), glm_warn [False]: nan log10 trans: False | Notes: nan 9881 24115-8 [Epstein Barr virus capsid IgM Ab [Presence] in Serum by Immunoassay, glm]: nCase: 177 | nCon: 49143, corr p-val: 0.996, uncorr p-val: 0.996, OR: 1.001 | model: dis_status ~ 0.006[0.0e+00] + (1.001 * mod_ant[0.996]) + (0.319 * male[2.8e-11]) + (1.5e-06 * sex2[0.962]), glm_warn [False]: nan log10 trans: False | Notes: nan 9884 33395-5 [Epstein Barr virus capsid Ab [Presence] in Serum, firth]: nCase: 18 | nCon: 1050, corr p-val: 0.991, uncorr p-val: 0.979, OR: 1.014 | model: dis_status ~ 0.029[0.0e+00] + (1.014 * mod_ant[0.979]) + (0.119 * male[9.7e-04]), glm_warn [False]: nan log10 trans: False | Notes: n=1068 | DoF=2 | n iters: full : 1.00e+01, null : 7.00e+00 | Conv at last: LL change : 2.16e-12, max abs score : 7.04e-08, beta change : 1.68e-06 | Log Likes: full : -8.30e+01, null : -8.85e+01 | Method: Penalized ML | control: maxit : 2500, maxhs : 0, maxstep : 5, lconv : 1e-05, gconv : 1e-05, xconv : 1e-05, collapse : TRUE, fit : NR, call : logistf.control(maxit = n_iter) | mod control: tau : 0.5, terms.fit : NULL, call : logistf.mod.control() 9885 40751-0 [Epstein Barr virus capsid IgM Ab [Presence] in Serum by Immunofluorescence, firth]: nCase: 38 | nCon: 6433, corr p-val: 0.077, uncorr p-val: 0.022, OR: 3.411 | model: dis_status ~ 0.009[0.0e+00] + (3.411 * mod_ant[0.022]) + (0.088 * male[1.8e-07]), glm_warn [False]: nan log10 trans: False | Notes: n=6471 | DoF=2 | n iters: full : 1.10e+01, null : 8.00e+00 | Conv at last: LL change : 2.84e-13, max abs score : 2.02e-08, beta change : 7.07e-07 | Log Likes: full : -2.14e+02, null : -2.30e+02 | Method: Penalized ML | control: maxit : 2500, maxhs : 0, maxstep : 5, lconv : 1e-05, gconv : 1e-05, xconv : 1e-05, collapse : TRUE, fit : NR, call : logistf.control(maxit = n_iter) | mod control: tau : 0.5, terms.fit : NULL, call : logistf.mod.control() 9887 49178-7 [Epstein Barr virus Ab [Presence] in Serum, glm]: nCase: 87 | nCon: 53848, corr p-val: 0.133, uncorr p-val: 0.044, OR: 1.837 | model: dis_status ~ 0.002[0.0e+00] + (1.837 * mod_ant[0.044]) + (0.181 * male[1.2e-06]) + (8.0e-06 * sex2[0.982]), glm_warn [False]: nan log10 trans: False | Notes: nan 9889 5005-4 [Epstein Barr virus DNA [Presence] in Specimen by NAA with probe detection, glm]: nCase: 56 | nCon: 12885, corr p-val: 0.051, uncorr p-val: 0.013, OR: 2.169 | model: dis_status ~ 0.006[4.4e-198] + (2.169 * mod_ant[0.013]) + (0.233 * male[8.1e-06]) + (2.0e-04 * sex2[0.987]), glm_warn [False]: nan log10 trans: False | Notes: nan dtype: object	False				False				virus	Herpesviridae		gammaherpesvirus 4
eating disorders	F50	HBV	Hbe	No	unk	did_not_attempt	0.5255545826666668		1.859		[1.056-3.270]		19	9410						sex		all		0		dis_status ~ 0.002[1.8e-42] + (1.859 * mod_ant[0.032]) + (0.067 * male[0.009])		1.43	1.12	0.8	0.67	1.49	1.11					63.47	67.47			0.031559077		sex	sex1 : 8.63e-03	sex1: 0.067 [0.009-0.504]				0 5195-3 [Hepatitis B virus surface Ag [Presence] in Serum, glm]: nCase: 5975 | nCon: 3492786, corr p-val: 0.62, uncorr p-val: 0.335, OR: 1.178 | model: dis_status ~ 0.002[0.0e+00] + (1.178 * mod_ant[0.335]) + (0.233 * male[1.2e-255]) + (2.0e-04 * sex2[0.888]), glm_warn [False]: nan log10 trans: False | Notes: nan 1 65633-0 [Hepatitis B virus surface Ag [Presence] in Serum or Plasma by Confirmatory method, glm]: nCase: 51 | nCon: 21967, corr p-val: 0.643, uncorr p-val: 0.418, OR: 1.403 | model: dis_status ~ 0.002[0.0e+00] + (1.403 * mod_ant[0.418]) + (0.324 * male[0.096]), glm_warn [False]: nan log10 trans: False | Notes: nan 2 24113-3 [Hepatitis B virus core IgM Ab [Presence] in Serum or Plasma by Immunoassay, glm]: nCase: 1297 | nCon: 386920, corr p-val: 0.96, uncorr p-val: 0.889, OR: 1.048 | model: dis_status ~ 0.005[0.0e+00] + (1.048 * mod_ant[0.889]) + (0.279 * male[1.6e-78]) + (3.3e-05 * sex2[0.923]), glm_warn [False]: nan log10 trans: False | Notes: nan dtype: object	9900 10900-9 [Hepatitis B virus surface Ab [Presence] in Serum by Immunoassay, glm]: nCase: 789 | nCon: 256135, corr p-val: 1.76e-03, uncorr p-val: 1.46e-04, OR: 0.76 | model: dis_status ~ 0.005[0.0e+00] + (0.760 * mod_ant[1.5e-04]) + (0.295 * male[1.0e-43]) + (1.4e-05 * sex2[0.937]), glm_warn [False]: nan log10 trans: False | Notes: nan 9901 13952-7 [Hepatitis B virus core Ab [Presence] in Serum or Plasma by Immunoassay, glm]: nCase: 1624 | nCon: 422723, corr p-val: 9.95e-05, uncorr p-val: 5.71e-06, OR: 0.644 | model: dis_status ~ 0.006[0.0e+00] + (0.644 * mod_ant[5.7e-06]) + (0.292 * male[2.4e-92]) + (1.1e-05 * sex2[0.895]), glm_warn [False]: nan log10 trans: False | Notes: nan 9902 13953-5 [Hepatitis B virus e Ab [Presence] in Serum or Plasma by Immunoassay, glm]: nCase: 125 | nCon: 41630, corr p-val: 0.339, uncorr p-val: 0.133, OR: 0.721 | model: dis_status ~ 0.004[0.0e+00] + (0.721 * mod_ant[0.133]) + (0.503 * male[2.5e-04]) + (5.7e-06 * sex2[0.975]), glm_warn [False]: nan log10 trans: False | Notes: nan 9903 13954-3 [Hepatitis B virus e Ag [Presence] in Serum or Plasma by Immunoassay, glm]: nCase: 210 | nCon: 61933, corr p-val: 0.086, uncorr p-val: 0.026, OR: 0.397 | model: dis_status ~ 0.005[0.0e+00] + (0.397 * mod_ant[0.026]) + (0.324 * male[1.0e-12]) + (1.4e-05 * sex2[0.962]), glm_warn [False]: nan log10 trans: False | Notes: nan 9904 16933-4 [Hepatitis B virus core Ab [Presence] in Serum, glm]: nCase: 878 | nCon: 217877, corr p-val: 0.287, uncorr p-val: 0.106, OR: 0.825 | model: dis_status ~ 0.006[0.0e+00] + (0.825 * mod_ant[0.106]) + (0.263 * male[6.7e-57]) + (7.8e-05 * sex2[0.945]), glm_warn [False]: nan log10 trans: False | Notes: nan 9907 29610-3 [Hepatitis B virus DNA [Presence] in Serum or Plasma by NAA with probe detection, firth]: nCase: 37 | nCon: 11900, corr p-val: 5.30e-03, uncorr p-val: 6.95e-04, OR: 0.131 | model: dis_status ~ 0.006[0.0e+00] + (0.131 * mod_ant[6.9e-04]) + (0.459 * male[0.018]) + (56.709 * sex2[0.089]), glm_warn [False]: nan log10 trans: False | Notes: n=11937 | DoF=3 | n iters: full : 1.10e+01, null : 9.00e+00 | Conv at last: LL change : 3.71e-11, max abs score : 1.30e-07, beta change : 7.08e-06 | Log Likes: full : -2.40e+02, null : -2.50e+02 | Method: Penalized ML | control: maxit : 2500, maxhs : 0, maxstep : 5, lconv : 1e-05, gconv : 1e-05, xconv : 1e-05, collapse : TRUE, fit : NR, call : logistf.control(maxit = n_iter) | mod control: tau : 0.5, terms.fit : NULL, call : logistf.mod.control() 9908 31204-1 [Hepatitis B virus core IgM Ab [Presence] in Serum, firth]: nCase: 437 | nCon: 1776583, corr p-val: 5.32e-03, uncorr p-val: 7.42e-04, OR: 0.203 | model: dis_status ~ 3.2e-04[0.0e+00] + (0.203 * mod_ant[7.4e-04]) + (0.473 * male[2.5e-12]) + (22.998 * sex2[0.140]), glm_warn [False]: nan log10 trans: False | Notes: n=1777020 | DoF=3 | n iters: full : 1.40e+01, null : 1.20e+01 | Conv at last: LL change : -9.55e-12, max abs score : 4.93e-09, beta change : 2.52e-07 | Log Likes: full : -4.03e+03, null : -4.06e+03 | Method: Penalized ML | control: maxit : 2500, maxhs : 0, maxstep : 5, lconv : 1e-05, gconv : 1e-05, xconv : 1e-05, collapse : TRUE, fit : NR, call : logistf.control(maxit = n_iter) | mod control: tau : 0.5, terms.fit : NULL, call : logistf.mod.control() 9909 32685-0 [Hepatitis B virus core IgG Ab [Presence] in Serum, glm]: nCase: 140 | nCon: 69627, corr p-val: 0.441, uncorr p-val: 0.195, OR: 0.604 | model: dis_status ~ 0.003[0.0e+00] + (0.604 * mod_ant[0.195]) + (0.402 * male[1.7e-06]) + (1.7e-04 * sex2[0.981]), glm_warn [False]: nan log10 trans: False | Notes: nan 9910 51914-0 [Hepatitis B virus core IgG+IgM Ab [Presence] in Serum, glm]: nCase: 715 | nCon: 160909, corr p-val: 0.912, uncorr p-val: 0.729, OR: 0.962 | model: dis_status ~ 0.008[0.0e+00] + (0.962 * mod_ant[0.729]) + (0.180 * male[5.3e-65]) + (1.6e-04 * sex2[0.948]), glm_warn [False]: nan log10 trans: False | Notes: nan 9912 5196-1 [Hepatitis B virus surface Ag [Presence] in Serum or Plasma by Immunoassay, glm]: nCase: 6662 | nCon: 1584040, corr p-val: 0.126, uncorr p-val: 0.039, OR: 0.685 | model: dis_status ~ 0.005[0.0e+00] + (0.685 * mod_ant[0.039]) + (0.300 * male[5.2e-237]) + (3.2e-05 * sex2[0.810]), glm_warn [False]: nan log10 trans: False | Notes: nan dtype: object	False				False				virus	Hepadnaviridae		Hepatitis B virus
eating disorders	F50	HCV	Core	No	unk	did_not_attempt	0.5255545826666668		1.971		[1.109-3.506]		19	9410						sex		all		0		dis_status ~ 0.002[1.1e-67] + (1.971 * mod_ant[0.021]) + (0.065 * male[0.008])		0.91	0.61	0.7	0.65	0.95	0.48					63.47	67.47			0.020816711		sex	sex1 : 7.88e-03	sex1: 0.065 [0.009-0.488]				0 16128-1 [Hepatitis C virus Ab [Presence] in Serum, glm]: nCase: 3578 | nCon: 1216655, corr p-val: 1.76e-03, uncorr p-val: 1.87e-04, OR: 1.284 | model: dis_status ~ 0.004[0.0e+00] + (1.284 * mod_ant[1.9e-04]) + (0.230 * male[3.4e-211]) + (1.1e-04 * sex2[0.874]), glm_warn [False]: nan log10 trans: False | Notes: nan 1 16129-9 [Hepatitis C virus IgG Ab [Presence] in Serum, glm]: nCase: 404 | nCon: 93081, corr p-val: 0.644, uncorr p-val: 0.438, OR: 1.256 | model: dis_status ~ 0.007[0.0e+00] + (1.256 * mod_ant[0.438]) + (0.156 * male[2.5e-29]), glm_warn [False]: nan log10 trans: False | Notes: nan 2 72376-7 [Hepatitis C virus Ab [Presence] in Serum, Plasma or Blood by Rapid immunoassay, firth]: nCase: 41 | nCon: 22634, corr p-val: 0.679, uncorr p-val: 0.506, OR: 1.591 | model: dis_status ~ 0.004[0.0e+00] + (1.591 * mod_ant[0.506]) + (0.305 * male[1.7e-04]) + (24.235 * sex2[0.011]), glm_warn [False]: nan log10 trans: False | Notes: n=22675 | DoF=3 | n iters: full : 1.10e+01, null : 1.00e+01 | Conv at last: LL change : 7.96e-13, max abs score : 2.93e-08, beta change : 2.37e-07 | Log Likes: full : -2.87e+02, null : -2.98e+02 | Method: Penalized ML | control: maxit : 2500, maxhs : 0, maxstep : 5, lconv : 1e-05, gconv : 1e-05, xconv : 1e-05, collapse : TRUE, fit : NR, call : logistf.control(maxit = n_iter) | mod control: tau : 0.5, terms.fit : NULL, call : logistf.mod.control() dtype: object	9914 11259-9 [Hepatitis C virus RNA [Presence] in Serum or Plasma by NAA with probe detection, glm]: nCase: 594 | nCon: 84117, corr p-val: 8.19e-05, uncorr p-val: 4.03e-06, OR: 0.48 | model: dis_status ~ 0.011[0.0e+00] + (0.480 * mod_ant[4.0e-06]) + (0.290 * male[2.6e-32]) + (2.0e-05 * sex2[0.946]), glm_warn [False]: nan log10 trans: False | Notes: nan 9918 40726-2 [Hepatitis C virus IgG Ab [Presence] in Serum or Plasma by Immunoassay, firth]: nCase: 90 | nCon: 7876, corr p-val: 0.986, uncorr p-val: 0.929, OR: 0.93 | model: dis_status ~ 0.012[0.0e+00] + (0.930 * mod_ant[0.929]) + (0.993 * male[0.974]) + (17.135 * sex2[0.178]), glm_warn [False]: nan log10 trans: False | Notes: n=7966 | DoF=3 | n iters: full : 8.00e+00, null : 8.00e+00 | Conv at last: LL change : -5.68e-14, max abs score : 3.23e-09, beta change : 4.35e-07 | Log Likes: full : -4.90e+02, null : -4.91e+02 | Method: Penalized ML | control: maxit : 2500, maxhs : 0, maxstep : 5, lconv : 1e-05, gconv : 1e-05, xconv : 1e-05, collapse : TRUE, fit : NR, call : logistf.control(maxit = n_iter) | mod control: tau : 0.5, terms.fit : NULL, call : logistf.mod.control() dtype: object	False				False				virus	Flaviviridae		Hepacivirus C
eating disorders	F50	HHV-6	IE1B	No	unk	did_not_attempt	0.5255545826666668		2.397		[1.06-5.423]		19	9410						sex		all		0		dis_status ~ 3.7e-04[4.0e-12] + (2.397 * mod_ant[0.036]) + (0.074 * male[0.011])		2.67	2.4	0.74	0.51	2.56	2.37					63.47	67.47			0.035833267		sex	sex1 : 1.14e-02	sex1: 0.074 [0.01-0.556]					9921 82192-6 [Herpes virus 6 DNA [Presence] in Cerebral spinal fluid by NAA with non-probe detection, firth]: nCase: 52 | nCon: 21738, corr p-val: 0.934, uncorr p-val: 0.812, OR: 0.725 | model: dis_status ~ 0.003[0.0e+00] + (0.725 * mod_ant[0.812]) + (0.460 * male[0.007]) + (10.218 * sex2[0.236]), glm_warn [False]: nan log10 trans: False | Notes: n=21790 | DoF=3 | n iters: full : 1.00e+01, null : 9.00e+00 | Conv at last: LL change : 4.91e-11, max abs score : 3.23e-07, beta change : 2.88e-06 | Log Likes: full : -3.60e+02, null : -3.65e+02 | Method: Penalized ML | control: maxit : 2500, maxhs : 0, maxstep : 5, lconv : 1e-05, gconv : 1e-05, xconv : 1e-05, collapse : TRUE, fit : NR, call : logistf.control(maxit = n_iter) | mod control: tau : 0.5, terms.fit : NULL, call : logistf.mod.control() dtype: object	False				False				virus	Herpesviridae	Betaherpesvirinae	betaherpesvirus 6
eating disorders	F50	HHV-7	U14	No	unk	did_not_attempt	0.6659667725333334		0.514		[0.199-1.326]		19	9410						sex		all		0		dis_status ~ 0.021[0.003] + (0.514 * mod_ant[0.169]) + (0.063 * male[0.007])		2.67	2.74	0.89	0.44	2.73	2.78					63.47	67.47			0.168722671		sex	sex1 : 7.41e-03	sex1: 0.063 [0.008-0.477]						False				False				virus	Herpesviridae	Betaherpesvirinae	betaherpesvirus 7
eating disorders	F50	HIV	env	No	unk	did_not_attempt	0.8355171900952381		0.654		[0.244-1.753]		19	9410						sex		all		0		dis_status ~ 0.006[4.9e-11] + (0.654 * mod_ant[0.399]) + (0.071 * male[0.010])		1.45	1.54	0.67	0.39	1.65	1.59					63.47	67.47			0.398769568		sex	sex1 : 1.00e-02	sex1: 0.071 [0.009-0.531]				0 68961-2 [HIV 1 Ab [Presence] in Serum, Plasma or Blood by Rapid immunoassay, firth]: nCase: 254 | nCon: 34795, corr p-val: 5.30e-03, uncorr p-val: 6.66e-04, OR: 0.237 | model: dis_status ~ 0.010[0.0e+00] + (0.237 * mod_ant[6.7e-04]) + (0.295 * male[5.6e-14]) + (1.469 * sex2[0.800]), glm_warn [False]: nan log10 trans: False | Notes: n=35049 | DoF=3 | n iters: full : 1.10e+01, null : 8.00e+00 | Conv at last: LL change : 4.55e-13, max abs score : 7.50e-09, beta change : 1.93e-07 | Log Likes: full : -1.46e+03, null : -1.50e+03 | Method: Penalized ML | control: maxit : 2500, maxhs : 0, maxstep : 5, lconv : 1e-05, gconv : 1e-05, xconv : 1e-05, collapse : TRUE, fit : NR, call : logistf.control(maxit = n_iter) | mod control: tau : 0.5, terms.fit : NULL, call : logistf.mod.control() 1 5221-7 [HIV 1 Ab [Presence] in Serum or Plasma by Immunoblot, glm]: nCase: 24 | nCon: 6261, corr p-val: 0.643, uncorr p-val: 0.421, OR: 0.707 | model: dis_status ~ 0.010[1.2e-63] + (0.707 * mod_ant[0.421]) + (0.165 * male[5.6e-04]) + (6.9e-05 * sex2[0.991]), glm_warn [False]: nan log10 trans: False | Notes: nan 2 9664-4 [HIV 1 p24 Ab [Presence] in Serum by Immunoblot, glm]: nCase: 72 | nCon: 6837, corr p-val: 0.912, uncorr p-val: 0.746, OR: 0.913 | model: dis_status ~ 0.013[1.8e-151] + (0.913 * mod_ant[0.746]) + (0.616 * male[0.053]) + (3.030 * sex2[0.282]), glm_warn [False]: nan log10 trans: False | Notes: nan dtype: object	9923 12859-5 [HIV 1 p18 Ab [Presence] in Serum by Immunoblot, glm]: nCase: 33 | nCon: 4190, corr p-val: 0.912, uncorr p-val: 0.749, OR: 1.148 | model: dis_status ~ 0.011[5.7e-98] + (1.148 * mod_ant[0.749]) + (0.303 * male[0.006]) + (4.2e-05 * sex2[0.991]), glm_warn [False]: nan log10 trans: False | Notes: nan 9924 18396-2 [HIV 1 p24 Ag [Presence] in Serum or Plasma by Immunoassay, firth]: nCase: 340 | nCon: 91706, corr p-val: 0.073, uncorr p-val: 0.02, OR: 4.819 | model: dis_status ~ 0.005[0.0e+00] + (4.819 * mod_ant[0.020]) + (0.376 * male[2.2e-14]) + (12.236 * sex2[0.212]), glm_warn [False]: nan log10 trans: False | Notes: n=92046 | DoF=3 | n iters: full : 1.00e+01, null : 9.00e+00 | Conv at last: LL change : 3.18e-12, max abs score : 1.41e-08, beta change : 1.24e-07 | Log Likes: full : -2.21e+03, null : -2.24e+03 | Method: Penalized ML | control: maxit : 2500, maxhs : 0, maxstep : 5, lconv : 1e-05, gconv : 1e-05, xconv : 1e-05, collapse : TRUE, fit : NR, call : logistf.control(maxit = n_iter) | mod control: tau : 0.5, terms.fit : NULL, call : logistf.mod.control() 9925 24012-7 [HIV 1 Ag [Presence] in Serum, firth]: nCase: 260 | nCon: 33665, corr p-val: 0.464, uncorr p-val: 0.213, OR: 3.445 | model: dis_status ~ 0.012[0.0e+00] + (3.445 * mod_ant[0.213]) + (0.201 * male[0.0e+00]) + (27.940 * sex2[0.136]), glm_warn [False]: nan log10 trans: False | Notes: n=33925 | DoF=3 | n iters: full : 9.00e+00, null : 8.00e+00 | Conv at last: LL change : 1.45e-09, max abs score : 5.85e-07, beta change : 9.41e-06 | Log Likes: full : -1.47e+03, null : -1.52e+03 | Method: Penalized ML | control: maxit : 2500, maxhs : 0, maxstep : 5, lconv : 1e-05, gconv : 1e-05, xconv : 1e-05, collapse : TRUE, fit : NR, call : logistf.control(maxit = n_iter) | mod control: tau : 0.5, terms.fit : NULL, call : logistf.mod.control() 9927 29893-5 [HIV 1 Ab [Presence] in Serum or Plasma by Immunoassay, glm]: nCase: 325 | nCon: 93421, corr p-val: 0.062, uncorr p-val: 0.016, OR: 1.783 | model: dis_status ~ 0.005[0.0e+00] + (1.783 * mod_ant[0.016]) + (0.265 * male[6.8e-17]) + (2.8e-05 * sex2[0.965]), glm_warn [False]: nan log10 trans: False | Notes: nan 9928 5017-9 [HIV 1 RNA [Presence] in Blood by NAA with probe detection, firth]: nCase: 24 | nCon: 3843, corr p-val: 0.643, uncorr p-val: 0.377, OR: 2.333 | model: dis_status ~ 0.005[0.0e+00] + (2.333 * mod_ant[0.377]) + (1.427 * male[0.395]) + (16.841 * sex2[0.184]), glm_warn [False]: nan log10 trans: False | Notes: n=3867 | DoF=3 | n iters: full : 1.00e+01, null : 8.00e+00 | Conv at last: LL change : 6.17e-12, max abs score : 2.54e-07, beta change : 3.85e-06 | Log Likes: full : -1.44e+02, null : -1.46e+02 | Method: Penalized ML | control: maxit : 2500, maxhs : 0, maxstep : 5, lconv : 1e-05, gconv : 1e-05, xconv : 1e-05, collapse : TRUE, fit : NR, call : logistf.control(maxit = n_iter) | mod control: tau : 0.5, terms.fit : NULL, call : logistf.mod.control() 9931 7917-8 [HIV 1 Ab [Presence] in Serum, firth]: nCase: 74 | nCon: 26230, corr p-val: 0.955, uncorr p-val: 0.863, OR: 1.311 | model: dis_status ~ 0.004[0.0e+00] + (1.311 * mod_ant[0.863]) + (0.369 * male[0.001]) + (6.546 * sex2[0.326]), glm_warn [False]: nan log10 trans: False | Notes: n=26304 | DoF=3 | n iters: full : 1.40e+01, null : 9.00e+00 | Conv at last: LL change : 1.38e-11, max abs score : 6.02e-07, beta change : 5.24e-06 | Log Likes: full : -5.01e+02, null : -5.07e+02 | Method: Penalized ML | control: maxit : 2500, maxhs : 0, maxstep : 5, lconv : 1e-05, gconv : 1e-05, xconv : 1e-05, collapse : TRUE, fit : NR, call : logistf.control(maxit = n_iter) | mod control: tau : 0.5, terms.fit : NULL, call : logistf.mod.control() 9933 9821-0 [HIV 1 p24 Ag [Presence] in Serum, firth]: nCase: 27 | nCon: 5298, corr p-val: 0.607, uncorr p-val: 0.323, OR: 6.287 | model: dis_status ~ 0.008[0.0e+00] + (6.287 * mod_ant[0.323]) + (0.194 * male[5.6e-04]) + (24.791 * sex2[0.142]), glm_warn [False]: nan log10 trans: False | Notes: n=5325 | DoF=3 | n iters: full : 1.10e+01, null : 9.00e+00 | Conv at last: LL change : 2.67e-12, max abs score : 1.35e-07, beta change : 1.19e-06 | Log Likes: full : -1.63e+02, null : -1.70e+02 | Method: Penalized ML | control: maxit : 2500, maxhs : 0, maxstep : 5, lconv : 1e-05, gconv : 1e-05, xconv : 1e-05, collapse : TRUE, fit : NR, call : logistf.control(maxit = n_iter) | mod control: tau : 0.5, terms.fit : NULL, call : logistf.mod.control() dtype: object	False				False				virus	Retroviridae		Lentivirus
eating disorders	F50	HPV-16	E6	No	unk	did_not_attempt	0.6659667725333334		0.607		[0.289-1.276]		19	9410						sex		all		0		dis_status ~ 0.005[1.9e-48] + (0.607 * mod_ant[0.188]) + (0.073 * male[0.011])		0.72	0.94	0.68	0.62	0.78	1.04					63.47	67.47			0.187673956		sex	sex1 : 1.09e-02	sex1: 0.073 [0.01-0.547]				0 30167-1 [Human papilloma virus 16+18+31+33+35+39+45+51+52+56+58+59+68 DNA [Presence] in Cervix by Probe with signal amplification, glm]: nCase: 3563 | nCon: 515905, corr p-val: 0.661, uncorr p-val: 0.467, OR: 0.962 | model: dis_status ~ 0.007[0.0e+00] + (0.962 * mod_ant[0.467]), glm_warn [False]: nan log10 trans: False | Notes: nan dtype: object	9934 17399-7 [Human papilloma virus 16 Ag [Presence] in Specimen, firth]: nCase: 83 | nCon: 34047, corr p-val: 0.622, uncorr p-val: 0.352, OR: 1.938 | model: dis_status ~ 0.002[0.0e+00] + (1.938 * mod_ant[0.352]) + (6.609 * male[0.311]), glm_warn [False]: nan log10 trans: False | Notes: n=34130 | DoF=2 | n iters: full : 1.00e+01, null : 9.00e+00 | Conv at last: LL change : 5.67e-11, max abs score : 6.06e-07, beta change : 6.10e-06 | Log Likes: full : -5.80e+02, null : -5.82e+02 | Method: Penalized ML | control: maxit : 2500, maxhs : 0, maxstep : 5, lconv : 1e-05, gconv : 1e-05, xconv : 1e-05, collapse : TRUE, fit : NR, call : logistf.control(maxit = n_iter) | mod control: tau : 0.5, terms.fit : NULL, call : logistf.mod.control() 9936 49896-4 [Human papilloma virus 16+18+31+33+35+39+45+51+52+56+58+59+68 DNA [Presence] in Specimen by NAA with probe detection, glm]: nCase: 912 | nCon: 144231, corr p-val: 1.76e-03, uncorr p-val: 1.87e-04, OR: 1.454 | model: dis_status ~ 0.006[0.0e+00] + (1.454 * mod_ant[1.9e-04]), glm_warn [False]: nan log10 trans: False | Notes: nan 9937 59263-4 [Human papilloma virus 16 DNA [Presence] in Cervix by Probe with signal amplification, firth]: nCase: 96 | nCon: 51846, corr p-val: 0.991, uncorr p-val: 0.966, OR: 1.021 | model: dis_status ~ 0.002[0.0e+00] + (1.021 * mod_ant[0.966]), glm_warn [False]: nan log10 trans: False | Notes: n=51942 | DoF=1 | n iters: full : 1.00e+01, null : 1.00e+01 | Conv at last: LL change : -2.27e-12, max abs score : 2.66e-15, beta change : 4.14e-10 | Log Likes: full : -6.97e+02, null : -6.97e+02 | Method: Penalized ML | control: maxit : 2500, maxhs : 0, maxstep : 5, lconv : 1e-05, gconv : 1e-05, xconv : 1e-05, collapse : TRUE, fit : NR, call : logistf.control(maxit = n_iter) | mod control: tau : 0.5, terms.fit : NULL, call : logistf.mod.control() 9938 59420-0 [Human papilloma virus 16+18+31+33+35+39+45+51+52+56+58+59+66+68 DNA [Presence] in Cervix by Probe with signal amplification, glm]: nCase: 592 | nCon: 198309, corr p-val: 0.015, uncorr p-val: 2.63e-03, OR: 1.458 | model: dis_status ~ 0.003[0.0e+00] + (1.458 * mod_ant[0.003]), glm_warn [False]: nan log10 trans: False | Notes: nan 9940 70061-7 [Human papilloma virus 16 and 18 DNA [Presence] in Specimen by NAA with probe detection, glm]: nCase: 33 | nCon: 37103, corr p-val: 0.292, uncorr p-val: 0.113, OR: 1.966 | model: dis_status ~ 8.0e-04[1.4e-289] + (1.966 * mod_ant[0.113]), glm_warn [False]: nan log10 trans: False | Notes: nan 9941 77399-4 [Human papilloma virus 16 DNA [Presence] in Cervix by NAA with probe detection, firth]: nCase: 64 | nCon: 21871, corr p-val: 0.979, uncorr p-val: 0.915, OR: 1.093 | model: dis_status ~ 0.003[0.0e+00] + (1.093 * mod_ant[0.915]), glm_warn [False]: nan log10 trans: False | Notes: n=21935 | DoF=1 | n iters: full : 9.00e+00, null : 9.00e+00 | Conv at last: LL change : 4.49e-12, max abs score : 5.70e-12, beta change : 4.24e-07 | Log Likes: full : -4.35e+02, null : -4.35e+02 | Method: Penalized ML | control: maxit : 2500, maxhs : 0, maxstep : 5, lconv : 1e-05, gconv : 1e-05, xconv : 1e-05, collapse : TRUE, fit : NR, call : logistf.control(maxit = n_iter) | mod control: tau : 0.5, terms.fit : NULL, call : logistf.mod.control() 9942 82675-0 [Human papilloma virus 16+18+31+33+35+39+45+51+52+56+58+59+66+68 DNA [Presence] in Cervix by NAA with probe detection, glm]: nCase: 60 | nCon: 20757, corr p-val: 0.023, uncorr p-val: 4.48e-03, OR: 2.386 | model: dis_status ~ 0.002[0.0e+00] + (2.386 * mod_ant[0.004]), glm_warn [False]: nan log10 trans: False | Notes: nan dtype: object	False				False				virus	Papillomaviridae		Alphapapillomavirus 9
eating disorders	F50	HPV-18	L1	No	unk	did_not_attempt	0.7763084482352942		0.628		[0.261-1.513]		19	9410								all		0		dis_status ~ 0.004[4.2e-16] + (0.628 * mod_ant[0.300])		1.42	1.53	0.74	0.45	1.64	1.57					63.47	67.47			0.299937355								0 61373-7 [Human papilloma virus 18 DNA [Presence] in Specimen by NAA with probe detection, glm]: nCase: 2930 | nCon: 327344, corr p-val: 0.661, uncorr p-val: 0.464, OR: 0.832 | model: dis_status ~ 0.009[0.0e+00] + (0.832 * mod_ant[0.464]), glm_warn [False]: nan log10 trans: False | Notes: nan dtype: object	9943 17401-1 [Human papilloma virus 18 Ag [Presence] in Specimen, firth]: nCase: 83 | nCon: 34039, corr p-val: 0.991, uncorr p-val: 0.983, OR: 1.031 | model: dis_status ~ 0.002[0.0e+00] + (1.031 * mod_ant[0.983]), glm_warn [False]: nan log10 trans: False | Notes: n=34122 | DoF=1 | n iters: full : 9.00e+00, null : 9.00e+00 | Conv at last: LL change : 3.04e-10, max abs score : 3.00e-10, beta change : 2.69e-06 | Log Likes: full : -5.81e+02, null : -5.81e+02 | Method: Penalized ML | control: maxit : 2500, maxhs : 0, maxstep : 5, lconv : 1e-05, gconv : 1e-05, xconv : 1e-05, collapse : TRUE, fit : NR, call : logistf.control(maxit = n_iter) | mod control: tau : 0.5, terms.fit : NULL, call : logistf.mod.control() 9945 49896-4 [Human papilloma virus 16+18+31+33+35+39+45+51+52+56+58+59+68 DNA [Presence] in Specimen by NAA with probe detection, glm]: nCase: 912 | nCon: 144231, corr p-val: 1.76e-03, uncorr p-val: 1.87e-04, OR: 1.454 | model: dis_status ~ 0.006[0.0e+00] + (1.454 * mod_ant[1.9e-04]), glm_warn [False]: nan log10 trans: False | Notes: nan 9946 59264-2 [Human papilloma virus 18 DNA [Presence] in Cervix by Probe with signal amplification, firth]: nCase: 69 | nCon: 42012, corr p-val: 0.622, uncorr p-val: 0.35, OR: 1.944 | model: dis_status ~ 0.002[0.0e+00] + (1.944 * mod_ant[0.350]), glm_warn [False]: nan log10 trans: False | Notes: n=42081 | DoF=1 | n iters: full : 1.00e+01, null : 1.00e+01 | Conv at last: LL change : 1.53e-12, max abs score : 2.44e-15, beta change : 2.94e-09 | Log Likes: full : -5.09e+02, null : -5.09e+02 | Method: Penalized ML | control: maxit : 2500, maxhs : 0, maxstep : 5, lconv : 1e-05, gconv : 1e-05, xconv : 1e-05, collapse : TRUE, fit : NR, call : logistf.control(maxit = n_iter) | mod control: tau : 0.5, terms.fit : NULL, call : logistf.mod.control() 9947 59420-0 [Human papilloma virus 16+18+31+33+35+39+45+51+52+56+58+59+66+68 DNA [Presence] in Cervix by Probe with signal amplification, glm]: nCase: 592 | nCon: 198309, corr p-val: 0.015, uncorr p-val: 2.63e-03, OR: 1.458 | model: dis_status ~ 0.003[0.0e+00] + (1.458 * mod_ant[0.003]), glm_warn [False]: nan log10 trans: False | Notes: nan 9949 70061-7 [Human papilloma virus 16 and 18 DNA [Presence] in Specimen by NAA with probe detection, glm]: nCase: 33 | nCon: 37103, corr p-val: 0.292, uncorr p-val: 0.113, OR: 1.966 | model: dis_status ~ 8.0e-04[1.4e-289] + (1.966 * mod_ant[0.113]), glm_warn [False]: nan log10 trans: False | Notes: nan 9950 75694-0 [Human papilloma virus 18+45 E6+E7 mRNA [Presence] in Cervix by NAA with probe detection, firth]: nCase: 48 | nCon: 20489, corr p-val: 0.661, uncorr p-val: 0.483, OR: 1.441 | model: dis_status ~ 0.002[0.0e+00] + (1.441 * mod_ant[0.483]), glm_warn [False]: nan log10 trans: False | Notes: n=20537 | DoF=1 | n iters: full : 9.00e+00, null : 9.00e+00 | Conv at last: LL change : 4.82e-10, max abs score : 4.79e-10, beta change : 4.66e-06 | Log Likes: full : -3.36e+02, null : -3.36e+02 | Method: Penalized ML | control: maxit : 2500, maxhs : 0, maxstep : 5, lconv : 1e-05, gconv : 1e-05, xconv : 1e-05, collapse : TRUE, fit : NR, call : logistf.control(maxit = n_iter) | mod control: tau : 0.5, terms.fit : NULL, call : logistf.mod.control() 9951 77400-0 [Human papilloma virus 18 DNA [Presence] in Cervix by NAA with probe detection, firth]: nCase: 60 | nCon: 20439, corr p-val: 0.955, uncorr p-val: 0.877, OR: 1.257 | model: dis_status ~ 0.003[0.0e+00] + (1.257 * mod_ant[0.877]), glm_warn [False]: nan log10 trans: False | Notes: n=20499 | DoF=1 | n iters: full : 9.00e+00, null : 9.00e+00 | Conv at last: LL change : 7.05e-12, max abs score : 4.92e-12, beta change : 4.04e-07 | Log Likes: full : -4.08e+02, null : -4.08e+02 | Method: Penalized ML | control: maxit : 2500, maxhs : 0, maxstep : 5, lconv : 1e-05, gconv : 1e-05, xconv : 1e-05, collapse : TRUE, fit : NR, call : logistf.control(maxit = n_iter) | mod control: tau : 0.5, terms.fit : NULL, call : logistf.mod.control() 9952 82675-0 [Human papilloma virus 16+18+31+33+35+39+45+51+52+56+58+59+66+68 DNA [Presence] in Cervix by NAA with probe detection, glm]: nCase: 60 | nCon: 20757, corr p-val: 0.023, uncorr p-val: 4.48e-03, OR: 2.386 | model: dis_status ~ 0.002[0.0e+00] + (2.386 * mod_ant[0.004]), glm_warn [False]: nan log10 trans: False | Notes: nan dtype: object	False				False				virus	Papillomaviridae		Alphapapillomavirus 7
eating disorders	F50	H. pylori	VacA	No	unk	did_not_attempt	0.6659667725333334		0.609		[0.306-1.215]		19	9410						sex		all		0		dis_status ~ 0.007[3.5e-23] + (0.609 * mod_ant[0.159]) + (0.074 * male[0.011])		1.27	1.53	0.66	0.7	1.36	1.45					63.47	67.47			0.159267302		sex	sex1 : 1.11e-02	sex1: 0.074 [0.01-0.552]				0 17780-8 [Helicobacter pylori Ag [Presence] in Stool by Immunoassay, glm]: nCase: 1156 | nCon: 118621, corr p-val: 0.464, uncorr p-val: 0.211, OR: 0.872 | model: dis_status ~ 0.013[0.0e+00] + (0.872 * mod_ant[0.211]) + (0.343 * male[7.4e-44]) + (7.409 * sex2[9.4e-04]), glm_warn [False]: nan log10 trans: False | Notes: nan 1 46987-4 [Helicobacter pylori IgM Ab [Presence] in Serum by Immunoassay, glm]: nCase: 125 | nCon: 3806, corr p-val: 0.643, uncorr p-val: 0.371, OR: 0.702 | model: dis_status ~ 0.046[3.2e-202] + (0.702 * mod_ant[0.371]) + (0.264 * male[4.2e-07]), glm_warn [False]: nan log10 trans: False | Notes: nan dtype: object	9893 16126-5 [Helicobacter pylori IgG Ab [Presence] in Serum, firth]: nCase: 20 | nCon: 4724, corr p-val: 0.48, uncorr p-val: 0.232, OR: 1.98 | model: dis_status ~ 0.005[0.0e+00] + (1.980 * mod_ant[0.232]) + (0.325 * male[0.032]) + (20.345 * sex2[0.157]), glm_warn [False]: nan log10 trans: False | Notes: n=4744 | DoF=3 | n iters: full : 1.00e+01, null : 9.00e+00 | Conv at last: LL change : 8.25e-11, max abs score : 5.37e-07, beta change : 7.22e-06 | Log Likes: full : -1.25e+02, null : -1.29e+02 | Method: Penalized ML | control: maxit : 2500, maxhs : 0, maxstep : 5, lconv : 1e-05, gconv : 1e-05, xconv : 1e-05, collapse : TRUE, fit : NR, call : logistf.control(maxit = n_iter) | mod control: tau : 0.5, terms.fit : NULL, call : logistf.mod.control() 9896 22310-7 [Helicobacter pylori Ab [Presence] in Serum, glm]: nCase: 267 | nCon: 51854, corr p-val: 0.991, uncorr p-val: 0.981, OR: 1.005 | model: dis_status ~ 0.007[0.0e+00] + (1.005 * mod_ant[0.981]) + (0.241 * male[2.1e-15]), glm_warn [False]: nan log10 trans: False | Notes: nan 9897 31843-6 [Helicobacter pylori Ag [Presence] in Stool, glm]: nCase: 84 | nCon: 24133, corr p-val: 0.679, uncorr p-val: 0.505, OR: 1.282 | model: dis_status ~ 0.004[0.0e+00] + (1.282 * mod_ant[0.505]) + (0.363 * male[5.5e-04]) + (1.0e-04 * sex2[0.980]), glm_warn [False]: nan log10 trans: False | Notes: nan 9899 80373-4 [Helicobacter pylori Ag [Presence] in Stool by Rapid immunoassay, glm]: nCase: 493 | nCon: 24211, corr p-val: 0.035, uncorr p-val: 7.68e-03, OR: 1.581 | model: dis_status ~ 0.026[0.0e+00] + (1.581 * mod_ant[0.008]) + (0.353 * male[1.6e-17]) + (1.1e-04 * sex2[0.961]), glm_warn [False]: nan log10 trans: False | Notes: nan dtype: object	False				False				bacteria	Helicobacteraceae		H. pylori
eating disorders	F50	HSV-1	IgG	No	unk	did_not_attempt	0.940738786		1.068		[0.639-1.783]		19	9410								all		0		dis_status ~ 0.002[1.2e-14] + (1.068 * mod_ant[0.802])		3.05	3	1.06	0.9	3.48	3.47					63.47	67.47			0.802362558								0 5846-1 [Herpes simplex virus 1 Ag [Presence] in Specimen by Immunofluorescence, glm]: nCase: 29 | nCon: 3692, corr p-val: 0.643, uncorr p-val: 0.421, OR: 1.399 | model: dis_status ~ 0.007[3.6e-112] + (1.399 * mod_ant[0.421]), glm_warn [False]: nan log10 trans: False | Notes: nan 1 82190-0 [Herpes simplex virus 1 DNA [Presence] in Cerebral spinal fluid by NAA with non-probe detection, firth]: nCase: 62 | nCon: 21384, corr p-val: 0.799, uncorr p-val: 0.629, OR: 2.171 | model: dis_status ~ 0.003[0.0e+00] + (2.171 * mod_ant[0.629]), glm_warn [False]: nan log10 trans: False | Notes: n=21446 | DoF=1 | n iters: full : 9.00e+00, null : 9.00e+00 | Conv at last: LL change : 7.50e-12, max abs score : 7.07e-12, beta change : 4.77e-07 | Log Likes: full : -4.23e+02, null : -4.23e+02 | Method: Penalized ML | control: maxit : 2500, maxhs : 0, maxstep : 5, lconv : 1e-05, gconv : 1e-05, xconv : 1e-05, collapse : TRUE, fit : NR, call : logistf.control(maxit = n_iter) | mod control: tau : 0.5, terms.fit : NULL, call : logistf.mod.control() 2 16952-4 [Herpes simplex virus 1 DNA [Presence] in Cerebral spinal fluid by NAA with probe detection, glm]: nCase: 100 | nCon: 21584, corr p-val: 0.987, uncorr p-val: 0.946, OR: 1.021 | model: dis_status ~ 0.005[0.0e+00] + (1.021 * mod_ant[0.946]), glm_warn [False]: nan log10 trans: False | Notes: nan dtype: object	9953 16130-7 [Herpes simplex virus 1 DNA [Presence] in Specimen by NAA with probe detection, glm]: nCase: 401 | nCon: 99749, corr p-val: 0.041, uncorr p-val: 9.50e-03, OR: 0.639 | model: dis_status ~ 0.004[0.0e+00] + (0.639 * mod_ant[0.009]), glm_warn [False]: nan log10 trans: False | Notes: nan 9955 17850-9 [Herpes simplex virus 1 IgG Ab [Presence] in Serum, glm]: nCase: 80 | nCon: 9903, corr p-val: 0.393, uncorr p-val: 0.164, OR: 0.728 | model: dis_status ~ 0.009[2.3e-223] + (0.728 * mod_ant[0.164]), glm_warn [False]: nan log10 trans: False | Notes: nan 9957 51916-5 [Herpes simplex virus 1 IgG Ab [Presence] in Serum or Plasma by Immunoassay, glm]: nCase: 224 | nCon: 40735, corr p-val: 0.079, uncorr p-val: 0.023, OR: 0.738 | model: dis_status ~ 0.006[0.0e+00] + (0.738 * mod_ant[0.023]), glm_warn [False]: nan log10 trans: False | Notes: nan dtype: object	False				False				virus	Herpesviridae	Alphaherpesvirinae	alphaherpesvirus 1
eating disorders	F50	HSV-2	IgG	No	unk	did_not_attempt	0.6659667725333334		0.682		[0.368-1.263]		19	9410								all		0		dis_status ~ 0.004[9.8e-31] + (0.682 * mod_ant[0.223])		1.37	1.59	0.94	0.77	1.41	1.51					63.47	67.47			0.223072889								0 45210-2 [Herpes simplex virus 2 IgM Ab [Presence] in Serum by Immunofluorescence, firth]: nCase: 35 | nCon: 11947, corr p-val: 0.643, uncorr p-val: 0.431, OR: 0.386 | model: dis_status ~ 0.003[0.0e+00] + (0.386 * mod_ant[0.431]), glm_warn [False]: nan log10 trans: False | Notes: n=11982 | DoF=1 | n iters: full : 1.00e+01, null : 9.00e+00 | Conv at last: LL change : -5.68e-14, max abs score : 2.87e-14, beta change : 1.69e-07 | Log Likes: full : -2.37e+02, null : -2.37e+02 | Method: Penalized ML | control: maxit : 2500, maxhs : 0, maxstep : 5, lconv : 1e-05, gconv : 1e-05, xconv : 1e-05, collapse : TRUE, fit : NR, call : logistf.control(maxit = n_iter) | mod control: tau : 0.5, terms.fit : NULL, call : logistf.mod.control() 1 43180-9 [Herpes simplex virus 2 IgG Ab [Presence] in Serum or Plasma by Immunoassay, glm]: nCase: 179 | nCon: 30428, corr p-val: 0.661, uncorr p-val: 0.478, OR: 0.89 | model: dis_status ~ 0.006[0.0e+00] + (0.890 * mod_ant[0.478]), glm_warn [False]: nan log10 trans: False | Notes: nan dtype: object	9960 16131-5 [Herpes simplex virus 2 DNA [Presence] in Specimen by NAA with probe detection, glm]: nCase: 486 | nCon: 113927, corr p-val: 0.355, uncorr p-val: 0.145, OR: 1.205 | model: dis_status ~ 0.004[0.0e+00] + (1.205 * mod_ant[0.145]), glm_warn [False]: nan log10 trans: False | Notes: nan 9961 16960-7 [Herpes simplex virus 2 DNA [Presence] in Cerebral spinal fluid by NAA with probe detection, glm]: nCase: 103 | nCon: 21744, corr p-val: 0.051, uncorr p-val: 0.013, OR: 2.057 | model: dis_status ~ 0.004[0.0e+00] + (2.057 * mod_ant[0.013]), glm_warn [False]: nan log10 trans: False | Notes: nan 9965 5849-5 [Herpes simplex virus 2 Ag [Presence] in Specimen by Immunofluorescence, firth]: nCase: 29 | nCon: 3770, corr p-val: 0.661, uncorr p-val: 0.481, OR: 1.415 | model: dis_status ~ 0.008[0.0e+00] + (1.415 * mod_ant[0.481]), glm_warn [False]: nan log10 trans: False | Notes: n=3799 | DoF=1 | n iters: full : 8.00e+00, null : 8.00e+00 | Conv at last: LL change : 8.44e-12, max abs score : 8.22e-12, beta change : 8.28e-07 | Log Likes: full : -1.68e+02, null : -1.68e+02 | Method: Penalized ML | control: maxit : 2500, maxhs : 0, maxstep : 5, lconv : 1e-05, gconv : 1e-05, xconv : 1e-05, collapse : TRUE, fit : NR, call : logistf.control(maxit = n_iter) | mod control: tau : 0.5, terms.fit : NULL, call : logistf.mod.control() 9966 82191-8 [Herpes simplex virus 2 DNA [Presence] in Cerebral spinal fluid by NAA with non-probe detection, firth]: nCase: 64 | nCon: 21565, corr p-val: 0.955, uncorr p-val: 0.862, OR: 1.293 | model: dis_status ~ 0.003[0.0e+00] + (1.293 * mod_ant[0.862]), glm_warn [False]: nan log10 trans: False | Notes: n=21629 | DoF=1 | n iters: full : 9.00e+00, null : 9.00e+00 | Conv at last: LL change : 5.00e-12, max abs score : 4.21e-12, beta change : 3.64e-07 | Log Likes: full : -4.35e+02, null : -4.35e+02 | Method: Penalized ML | control: maxit : 2500, maxhs : 0, maxstep : 5, lconv : 1e-05, gconv : 1e-05, xconv : 1e-05, collapse : TRUE, fit : NR, call : logistf.control(maxit = n_iter) | mod control: tau : 0.5, terms.fit : NULL, call : logistf.mod.control() dtype: object	False				False				virus	Herpesviridae	Alphaherpesvirinae	alphaherpesvirus 2
eating disorders	F50	HTLV-1	gag	No	unk	did_not_attempt	0.6659667725333334		0.684		[0.42-1.114]		19	9410						sex		all		0		dis_status ~ 0.007[2.5e-27] + (0.684 * mod_ant[0.127]) + (0.073 * male[0.011])		1.6	1.94	0.98	0.86	1.88	2.13					63.47	67.47			0.126888839		sex	sex1 : 1.08e-02	sex1: 0.073 [0.01-0.546]						False				False				virus	Retroviridae	Orthoretrovirinae	T-lymphotropic virus 1
eating disorders	F50	JCV	VP1	No	unk	did_not_attempt	0.940738786		0.947		[0.444-2.019]		19	9410						sex		all		0		dis_status ~ 0.004[1.6e-08] + (0.947 * mod_ant[0.887]) + (0.071 * male[0.010])		2.47	2.53	0.46	0.6	2.55	2.5					63.47	67.47			0.88691984		sex	sex1 : 1.00e-02	sex1: 0.071 [0.009-0.531]						False				False				virus	Polyomaviridae		polyomavirus 2
eating disorders	F50	KSHV	K8_1	No	unk	did_not_attempt	0.6659667725333334		0.556		[0.215-1.441]		19	9410						sex		all		0		dis_status ~ 0.009[8.9e-09] + (0.556 * mod_ant[0.227]) + (0.071 * male[0.010])		1.61	1.72	0.72	0.37	1.72	1.76					63.47	67.47			0.227034127		sex	sex1 : 1.02e-02	sex1: 0.071 [0.01-0.534]						False				False				virus	Herpesviridae		gammaherpesvirus 8
eating disorders	F50	MCV	VP1	No	unk	did_not_attempt	0.6659667725333334		0.677		[0.409-1.123]		19	9410						sex		all		0		dis_status ~ 0.010[2.4e-11] + (0.677 * mod_ant[0.131]) + (0.072 * male[0.011])		2.53	2.85	0.87	0.82	2.49	3					63.47	67.47			0.131110945		sex	sex1 : 1.06e-02	sex1: 0.072 [0.01-0.543]						False				False				virus	Polyomaviridae		polyomavirus 5
eating disorders	F50	T. gondii	p22	No	unk	did_not_attempt	0.8315458382		0.717		[0.343-1.501]		19	9410						sex		all		0		dis_status ~ 0.005[3.5e-21] + (0.717 * mod_ant[0.378]) + (0.072 * male[0.011])		1.33	1.47	0.76	0.59	1.53	1.49					63.47	67.47			0.377975381		sex	sex1 : 1.05e-02	sex1: 0.072 [0.01-0.540]				0 30569-8 [Toxoplasma gondii IgM Ab [Presence] in Cerebral spinal fluid by Immunoassay, firth]: nCase: 18 | nCon: 987, corr p-val: 0.912, uncorr p-val: 0.742, OR: 0.804 | model: dis_status ~ 0.032[0.0e+00] + (0.804 * mod_ant[0.742]) + (0.367 * male[0.034]) + (4.842 * sex2[0.393]), glm_warn [False]: nan log10 trans: False | Notes: n=1005 | DoF=3 | n iters: full : 9.00e+00, null : 7.00e+00 | Conv at last: LL change : 1.62e-12, max abs score : 1.23e-07, beta change : 1.05e-06 | Log Likes: full : -8.62e+01, null : -8.90e+01 | Method: Penalized ML | control: maxit : 2500, maxhs : 0, maxstep : 5, lconv : 1e-05, gconv : 1e-05, xconv : 1e-05, collapse : TRUE, fit : NR, call : logistf.control(maxit = n_iter) | mod control: tau : 0.5, terms.fit : NULL, call : logistf.mod.control() dtype: object	9971 22580-5 [Toxoplasma gondii IgG Ab [Presence] in Serum, glm]: nCase: 36 | nCon: 9899, corr p-val: 0.643, uncorr p-val: 0.418, OR: 1.438 | model: dis_status ~ 0.005[3.5e-124] + (1.438 * mod_ant[0.418]) + (0.489 * male[0.037]) + (1.8e-04 * sex2[0.987]), glm_warn [False]: nan log10 trans: False | Notes: nan 9974 40678-5 [Toxoplasma gondii IgM Ab [Presence] in Serum or Plasma by Immunoassay, glm]: nCase: 127 | nCon: 22413, corr p-val: 8.52e-03, uncorr p-val: 1.26e-03, OR: 3.92 | model: dis_status ~ 0.007[0.0e+00] + (3.920 * mod_ant[0.001]) + (0.289 * male[2.0e-06]) + (4.8e-04 * sex2[0.981]), glm_warn [False]: nan log10 trans: False | Notes: nan dtype: object	False				False				other	Sarcocystidae	Toxoplasmatinae	T. gondii
eating disorders	F50	VZV	gE_gl	No	unk	did_not_attempt	0.6659667725333334		0.505		[0.207-1.230]		19	9410						sex		all		0		dis_status ~ 0.020[7.2e-04] + (0.505 * mod_ant[0.133]) + (0.076 * male[0.012])		2.5	2.72	0.81	0.51	2.75	2.72					63.47	67.47			0.132561138		sex	sex1 : 1.21e-02	sex1: 0.076 [0.01-0.568]				0 15410-4 [Varicella zoster virus IgG Ab [Presence] in Serum by Immunoassay, glm]: nCase: 934 | nCon: 241692, corr p-val: 0.402, uncorr p-val: 0.175, OR: 0.884 | model: dis_status ~ 0.005[0.0e+00] + (0.884 * mod_ant[0.175]) + (0.311 * male[4.3e-25]) + (1.0e-04 * sex2[0.945]), glm_warn [False]: nan log10 trans: False | Notes: nan 1 19162-7 [Varicella zoster virus IgG Ab [Presence] in Serum, glm]: nCase: 706 | nCon: 125162, corr p-val: 0.527, uncorr p-val: 0.268, OR: 0.914 | model: dis_status ~ 0.007[0.0e+00] + (0.914 * mod_ant[0.268]) + (0.213 * male[1.1e-16]) + (2.7e-05 * sex2[0.937]), glm_warn [False]: nan log10 trans: False | Notes: nan 2 11483-5 [Varicella zoster virus DNA [Presence] in Specimen by NAA with probe detection, glm]: nCase: 136 | nCon: 37318, corr p-val: 0.915, uncorr p-val: 0.765, OR: 0.906 | model: dis_status ~ 0.005[0.0e+00] + (0.906 * mod_ant[0.765]) + (0.361 * male[1.2e-06]) + (9.3e-05 * sex2[0.975]), glm_warn [False]: nan log10 trans: False | Notes: nan dtype: object	9978 21598-8 [Varicella zoster virus DNA [Presence] in Cerebral spinal fluid by NAA with probe detection, firth]: nCase: 32 | nCon: 11029, corr p-val: 0.607, uncorr p-val: 0.32, OR: 1.637 | model: dis_status ~ 0.004[0.0e+00] + (1.637 * mod_ant[0.320]) + (0.342 * male[0.005]) + (48.925 * sex2[0.094]), glm_warn [False]: nan log10 trans: False | Notes: n=11061 | DoF=3 | n iters: full : 1.00e+01, null : 9.00e+00 | Conv at last: LL change : 1.51e-10, max abs score : 5.98e-07, beta change : 7.13e-06 | Log Likes: full : -2.12e+02, null : -2.18e+02 | Method: Penalized ML | control: maxit : 2500, maxhs : 0, maxstep : 5, lconv : 1e-05, gconv : 1e-05, xconv : 1e-05, collapse : TRUE, fit : NR, call : logistf.control(maxit = n_iter) | mod control: tau : 0.5, terms.fit : NULL, call : logistf.mod.control() 9979 43588-3 [Varicella zoster virus IgM Ab [Presence] in Serum by Immunofluorescence, firth]: nCase: 18 | nCon: 1953, corr p-val: 0.987, uncorr p-val: 0.94, OR: 1.117 | model: dis_status ~ 0.013[0.0e+00] + (1.117 * mod_ant[0.940]) + (0.405 * male[0.097]) + (26.355 * sex2[0.142]), glm_warn [False]: nan log10 trans: False | Notes: n=1971 | DoF=3 | n iters: full : 9.00e+00, null : 8.00e+00 | Conv at last: LL change : 1.19e-10, max abs score : 6.81e-07, beta change : 8.91e-06 | Log Likes: full : -1.00e+02, null : -1.03e+02 | Method: Penalized ML | control: maxit : 2500, maxhs : 0, maxstep : 5, lconv : 1e-05, gconv : 1e-05, xconv : 1e-05, collapse : TRUE, fit : NR, call : logistf.control(maxit = n_iter) | mod control: tau : 0.5, terms.fit : NULL, call : logistf.mod.control() 9981 82188-4 [Varicella zoster virus DNA [Presence] in Cerebral spinal fluid by NAA with non-probe detection, firth]: nCase: 41 | nCon: 20383, corr p-val: 0.929, uncorr p-val: 0.785, OR: 1.513 | model: dis_status ~ 0.003[0.0e+00] + (1.513 * mod_ant[0.785]) + (0.379 * male[0.003]) + (11.462 * sex2[0.220]), glm_warn [False]: nan log10 trans: False | Notes: n=20424 | DoF=3 | n iters: full : 1.10e+01, null : 1.00e+01 | Conv at last: LL change : -6.82e-13, max abs score : 1.84e-08, beta change : 1.85e-07 | Log Likes: full : -2.90e+02, null : -2.95e+02 | Method: Penalized ML | control: maxit : 2500, maxhs : 0, maxstep : 5, lconv : 1e-05, gconv : 1e-05, xconv : 1e-05, collapse : TRUE, fit : NR, call : logistf.control(maxit = n_iter) | mod control: tau : 0.5, terms.fit : NULL, call : logistf.mod.control() dtype: object	False				False				virus	Herpesviridae		alphaherpesvirus 3
sexual dysfunction, not caused by organic disorder or disease	F52	BKV	VP1	No	unk	did_not_attempt	0.9600723191250001		0.72		[0.395-1.312]		37	9392								all		0		dis_status ~ 0.012[1.6e-05] + (0.720 * mod_ant[0.283])		3.31	3.39	0.59	0.48	3.54	3.53					68.47	67.45			0.283061917										False				False				virus	Polyomaviridae		polyomavirus 1
sexual dysfunction, not caused by organic disorder or disease	F52	C. trach.	momp_D	No	Tier 2	did_not_attempt	0.9600723191250001		1.171		[0.775-1.770]		37	9392								all		0		dis_status ~ 0.003[1.4e-64] + (1.171 * mod_ant[0.453])		1.41	1.31	0.65	0.75	1.32	1.2					68.47	67.45			0.452585468								0 6356-0 [Chlamydia trachomatis DNA [Presence] in Genital specimen by NAA with probe detection, firth]: nCase: 59 | nCon: 62684, corr p-val: 0.962, uncorr p-val: 0.793, OR: 1.19 | model: dis_status ~ 9.5e-04[0.0e+00] + (1.190 * mod_ant[0.793]), glm_warn [False]: nan log10 trans: False | Notes: n=62743 | DoF=1 | n iters: full : 1.00e+01, null : 1.00e+01 | Conv at last: LL change : 9.40e-11, max abs score : 8.84e-11, beta change : 1.75e-06 | Log Likes: full : -4.68e+02, null : -4.68e+02 | Method: Penalized ML | control: maxit : 2500, maxhs : 0, maxstep : 5, lconv : 1e-05, gconv : 1e-05, xconv : 1e-05, collapse : TRUE, fit : NR, call : logistf.control(maxit = n_iter) | mod control: tau : 0.5, terms.fit : NULL, call : logistf.mod.control() dtype: object	9983 21190-4 [Chlamydia trachomatis DNA [Presence] in Cervix by NAA with probe detection, firth]: nCase: 121 | nCon: 61951, corr p-val: 0.903, uncorr p-val: 0.602, OR: 0.728 | model: dis_status ~ 0.002[0.0e+00] + (0.728 * mod_ant[0.602]), glm_warn [False]: nan log10 trans: False | Notes: n=62072 | DoF=1 | n iters: full : 1.00e+01, null : 1.00e+01 | Conv at last: LL change : 7.96e-13, max abs score : 2.02e-14, beta change : 1.57e-08 | Log Likes: full : -8.73e+02, null : -8.73e+02 | Method: Penalized ML | control: maxit : 2500, maxhs : 0, maxstep : 5, lconv : 1e-05, gconv : 1e-05, xconv : 1e-05, collapse : TRUE, fit : NR, call : logistf.control(maxit = n_iter) | mod control: tau : 0.5, terms.fit : NULL, call : logistf.mod.control() 9984 21613-5 [Chlamydia trachomatis DNA [Presence] in Specimen by NAA with probe detection, glm]: nCase: 3189 | nCon: 1267528, corr p-val: 3.16e-11, uncorr p-val: 6.39e-13, OR: 0.327 | model: dis_status ~ 0.003[0.0e+00] + (0.327 * mod_ant[6.4e-13]), glm_warn [False]: nan log10 trans: False | Notes: nan 9985 31777-6 [Chlamydia trachomatis Ag [Presence] in Specimen, glm]: nCase: 705 | nCon: 102698, corr p-val: 0.023, uncorr p-val: 2.35e-03, OR: 0.396 | model: dis_status ~ 0.007[0.0e+00] + (0.396 * mod_ant[0.002]), glm_warn [False]: nan log10 trans: False | Notes: nan 9986 42931-6 [Chlamydia trachomatis rRNA [Presence] in Urine by NAA with probe detection, firth]: nCase: 234 | nCon: 132266, corr p-val: 0.554, uncorr p-val: 0.132, OR: 0.554 | model: dis_status ~ 0.002[0.0e+00] + (0.554 * mod_ant[0.132]), glm_warn [False]: nan log10 trans: False | Notes: n=132500 | DoF=1 | n iters: full : 1.00e+01, null : 1.00e+01 | Conv at last: LL change : -1.82e-12, max abs score : 2.95e-12, beta change : 1.03e-06 | Log Likes: full : -1.71e+03, null : -1.71e+03 | Method: Penalized ML | control: maxit : 2500, maxhs : 0, maxstep : 5, lconv : 1e-05, gconv : 1e-05, xconv : 1e-05, collapse : TRUE, fit : NR, call : logistf.control(maxit = n_iter) | mod control: tau : 0.5, terms.fit : NULL, call : logistf.mod.control() 9987 43304-5 [Chlamydia trachomatis rRNA [Presence] in Specimen by NAA with probe detection, glm]: nCase: 1381 | nCon: 774674, corr p-val: 0.027, uncorr p-val: 3.05e-03, OR: 0.543 | model: dis_status ~ 0.002[0.0e+00] + (0.543 * mod_ant[0.003]), glm_warn [False]: nan log10 trans: False | Notes: nan 9988 43404-3 [Chlamydia trachomatis DNA [Presence] in Specimen by Probe with signal amplification, glm]: nCase: 812 | nCon: 451399, corr p-val: 0.368, uncorr p-val: 0.073, OR: 0.672 | model: dis_status ~ 0.002[0.0e+00] + (0.672 * mod_ant[0.073]), glm_warn [False]: nan log10 trans: False | Notes: nan 9989 45084-1 [Chlamydia trachomatis DNA [Presence] in Vaginal fluid by NAA with probe detection, firth]: nCase: 52 | nCon: 45876, corr p-val: 0.653, uncorr p-val: 0.237, OR: 0.266 | model: dis_status ~ 0.001[0.0e+00] + (0.266 * mod_ant[0.237]), glm_warn [False]: nan log10 trans: False | Notes: n=45928 | DoF=1 | n iters: full : 1.10e+01, null : 1.00e+01 | Conv at last: LL change : 4.55e-12, max abs score : 5.33e-12, beta change : 4.62e-06 | Log Likes: full : -4.02e+02, null : -4.02e+02 | Method: Penalized ML | control: maxit : 2500, maxhs : 0, maxstep : 5, lconv : 1e-05, gconv : 1e-05, xconv : 1e-05, collapse : TRUE, fit : NR, call : logistf.control(maxit = n_iter) | mod control: tau : 0.5, terms.fit : NULL, call : logistf.mod.control() 9990 4993-2 [Chlamydia trachomatis rRNA [Presence] in Specimen by Probe, firth]: nCase: 124 | nCon: 50983, corr p-val: 0.175, uncorr p-val: 0.025, OR: 0.121 | model: dis_status ~ 0.003[0.0e+00] + (0.121 * mod_ant[0.025]), glm_warn [False]: nan log10 trans: False | Notes: n=51107 | DoF=1 | n iters: full : 1.10e+01, null : 9.00e+00 | Conv at last: LL change : 9.66e-12, max abs score : 9.68e-12, beta change : 6.22e-06 | Log Likes: full : -8.65e+02, null : -8.67e+02 | Method: Penalized ML | control: maxit : 2500, maxhs : 0, maxstep : 5, lconv : 1e-05, gconv : 1e-05, xconv : 1e-05, collapse : TRUE, fit : NR, call : logistf.control(maxit = n_iter) | mod control: tau : 0.5, terms.fit : NULL, call : logistf.mod.control() 9991 50387-0 [Chlamydia trachomatis rRNA [Presence] in Cervix by NAA with probe detection, firth]: nCase: 130 | nCon: 105124, corr p-val: 0.756, uncorr p-val: 0.344, OR: 0.501 | model: dis_status ~ 0.001[0.0e+00] + (0.501 * mod_ant[0.344]), glm_warn [False]: nan log10 trans: False | Notes: n=105254 | DoF=1 | n iters: full : 1.10e+01, null : 1.00e+01 | Conv at last: LL change : -5.68e-13, max abs score : 2.50e-14, beta change : 1.52e-09 | Log Likes: full : -9.97e+02, null : -9.98e+02 | Method: Penalized ML | control: maxit : 2500, maxhs : 0, maxstep : 5, lconv : 1e-05, gconv : 1e-05, xconv : 1e-05, collapse : TRUE, fit : NR, call : logistf.control(maxit = n_iter) | mod control: tau : 0.5, terms.fit : NULL, call : logistf.mod.control() 9992 53926-2 [Chlamydia trachomatis rRNA [Presence] in Vaginal fluid by NAA with probe detection, firth]: nCase: 21 | nCon: 14151, corr p-val: 0.904, uncorr p-val: 0.624, OR: 0.531 | model: dis_status ~ 0.002[0.0e+00] + (0.531 * mod_ant[0.624]), glm_warn [False]: nan log10 trans: False | Notes: n=14172 | DoF=1 | n iters: full : 1.00e+01, null : 1.00e+01 | Conv at last: LL change : 7.96e-12, max abs score : 7.26e-12, beta change : 5.39e-06 | Log Likes: full : -1.56e+02, null : -1.56e+02 | Method: Penalized ML | control: maxit : 2500, maxhs : 0, maxstep : 5, lconv : 1e-05, gconv : 1e-05, xconv : 1e-05, collapse : TRUE, fit : NR, call : logistf.control(maxit = n_iter) | mod control: tau : 0.5, terms.fit : NULL, call : logistf.mod.control() 9993 57287-5 [Chlamydia trachomatis rRNA [Presence] in Anal by NAA with probe detection, firth]: nCase: 32 | nCon: 19523, corr p-val: 0.962, uncorr p-val: 0.802, OR: 0.713 | model: dis_status ~ 0.002[0.0e+00] + (0.713 * mod_ant[0.802]), glm_warn [False]: nan log10 trans: False | Notes: n=19555 | DoF=1 | n iters: full : 1.00e+01, null : 1.00e+01 | Conv at last: LL change : 4.83e-13, max abs score : 6.27e-15, beta change : 1.34e-07 | Log Likes: full : -2.36e+02, null : -2.36e+02 | Method: Penalized ML | control: maxit : 2500, maxhs : 0, maxstep : 5, lconv : 1e-05, gconv : 1e-05, xconv : 1e-05, collapse : TRUE, fit : NR, call : logistf.control(maxit = n_iter) | mod control: tau : 0.5, terms.fit : NULL, call : logistf.mod.control() 9996 6357-8 [Chlamydia trachomatis DNA [Presence] in Urine by NAA with probe detection, firth]: nCase: 366 | nCon: 246405, corr p-val: 4.35e-05, uncorr p-val: 2.20e-06, OR: 0.163 | model: dis_status ~ 0.002[0.0e+00] + (0.163 * mod_ant[2.2e-06]), glm_warn [False]: nan log10 trans: False | Notes: n=246771 | DoF=1 | n iters: full : 1.20e+01, null : 1.00e+01 | Conv at last: LL change : 4.55e-13, max abs score : 9.24e-14, beta change : 3.92e-10 | Log Likes: full : -2.73e+03, null : -2.75e+03 | Method: Penalized ML | control: maxit : 2500, maxhs : 0, maxstep : 5, lconv : 1e-05, gconv : 1e-05, xconv : 1e-05, collapse : TRUE, fit : NR, call : logistf.control(maxit = n_iter) | mod control: tau : 0.5, terms.fit : NULL, call : logistf.mod.control() dtype: object	False				False				bacteria	Chlamydiaceae		C. trachomatis
sexual dysfunction, not caused by organic disorder or disease	F52	CMV	pp150_Nter	No	unk	did_not_attempt	0.9600723191250001		0.963		[0.691-1.341]		37	9392								all		0		dis_status ~ 0.004[3.4e-33] + (0.963 * mod_ant[0.822])		2.5	2.53	0.91	0.97	2.47	2.78					68.47	67.45			0.822026609								0 5000-5 [Cytomegalovirus DNA [Presence] in Specimen by NAA with probe detection, firth]: nCase: 45 | nCon: 38280, corr p-val: 0.645, uncorr p-val: 0.228, OR: 0.26 | model: dis_status ~ 0.001[0.0e+00] + (0.260 * mod_ant[0.228]), glm_warn [False]: nan log10 trans: False | Notes: n=38325 | DoF=1 | n iters: full : 1.10e+01, null : 1.00e+01 | Conv at last: LL change : 3.47e-12, max abs score : 3.65e-12, beta change : 3.82e-06 | Log Likes: full : -3.46e+02, null : -3.46e+02 | Method: Penalized ML | control: maxit : 2500, maxhs : 0, maxstep : 5, lconv : 1e-05, gconv : 1e-05, xconv : 1e-05, collapse : TRUE, fit : NR, call : logistf.control(maxit = n_iter) | mod control: tau : 0.5, terms.fit : NULL, call : logistf.mod.control() dtype: object	9997 13949-3 [Cytomegalovirus IgG Ab [Presence] in Serum or Plasma by Immunoassay, glm]: nCase: 86 | nCon: 63489, corr p-val: 0.962, uncorr p-val: 0.906, OR: 1.026 | model: dis_status ~ 0.001[0.0e+00] + (1.026 * mod_ant[0.906]), glm_warn [False]: nan log10 trans: False | Notes: nan 9998 22244-8 [Cytomegalovirus IgG Ab [Presence] in Serum or Plasma, glm]: nCase: 40 | nCon: 41076, corr p-val: 0.879, uncorr p-val: 0.496, OR: 1.258 | model: dis_status ~ 8.4e-04[7.9e-144] + (1.258 * mod_ant[0.496]), glm_warn [False]: nan log10 trans: False | Notes: nan 9999 24119-0 [Cytomegalovirus IgM Ab [Presence] in Serum or Plasma by Immunoassay, firth]: nCase: 85 | nCon: 48822, corr p-val: 0.975, uncorr p-val: 0.936, OR: 1.04 | model: dis_status ~ 0.002[0.0e+00] + (1.040 * mod_ant[0.936]), glm_warn [False]: nan log10 trans: False | Notes: n=48907 | DoF=1 | n iters: full : 1.00e+01, null : 1.00e+01 | Conv at last: LL change : -1.25e-12, max abs score : 6.39e-14, beta change : 1.05e-09 | Log Likes: full : -6.22e+02, null : -6.22e+02 | Method: Penalized ML | control: maxit : 2500, maxhs : 0, maxstep : 5, lconv : 1e-05, gconv : 1e-05, xconv : 1e-05, collapse : TRUE, fit : NR, call : logistf.control(maxit = n_iter) | mod control: tau : 0.5, terms.fit : NULL, call : logistf.mod.control() 10002 82189-2 [Cytomegalovirus DNA [Presence] in Cerebral spinal fluid by NAA with non-probe detection, firth]: nCase: 20 | nCon: 23505, corr p-val: 0.636, uncorr p-val: 0.18, OR: 15.683 | model: dis_status ~ 8.7e-04[0.0e+00] + (15.683 * mod_ant[0.180]), glm_warn [False]: nan log10 trans: False | Notes: n=23525 | DoF=1 | n iters: full : 1.00e+01, null : 1.00e+01 | Conv at last: LL change : 1.54e-10, max abs score : 1.55e-10, beta change : 3.89e-06 | Log Likes: full : -1.61e+02, null : -1.62e+02 | Method: Penalized ML | control: maxit : 2500, maxhs : 0, maxstep : 5, lconv : 1e-05, gconv : 1e-05, xconv : 1e-05, collapse : TRUE, fit : NR, call : logistf.control(maxit = n_iter) | mod control: tau : 0.5, terms.fit : NULL, call : logistf.mod.control() dtype: object	False				False				virus	Herpesviridae	Betaherpesvirinae	betaherpesvirus 5
sexual dysfunction, not caused by organic disorder or disease	F52	EBV	VCA_p18	No	unk	did_not_attempt	0.9600723191250001		1.051		[0.618-1.787]		37	9392								all		0		dis_status ~ 0.003[2.1e-08] + (1.051 * mod_ant[0.853])		3.72	3.7	0.67	0.65	3.87	3.87					68.47	67.45			0.853397617								0 59183-4 [Epstein Barr virus early diffuse IgG Ab [Presence] in Serum, glm]: nCase: 21 | nCon: 14244, corr p-val: 0.276, uncorr p-val: 0.045, OR: 2.468 | model: dis_status ~ 0.001[1.0e-131] + (2.468 * mod_ant[0.045]), glm_warn [False]: nan log10 trans: False | Notes: nan 1 24114-1 [Epstein Barr virus capsid IgG Ab [Presence] in Serum by Immunoassay, glm]: nCase: 87 | nCon: 77842, corr p-val: 0.368, uncorr p-val: 0.074, OR: 2.128 | model: dis_status ~ 5.7e-04[7.0e-75] + (2.128 * mod_ant[0.074]), glm_warn [False]: nan log10 trans: False | Notes: nan 2 24115-8 [Epstein Barr virus capsid IgM Ab [Presence] in Serum by Immunoassay, glm]: nCase: 65 | nCon: 49349, corr p-val: 0.756, uncorr p-val: 0.323, OR: 1.528 | model: dis_status ~ 0.001[0.0e+00] + (1.528 * mod_ant[0.323]), glm_warn [False]: nan log10 trans: False | Notes: nan 3 30339-6 [Epstein Barr virus capsid IgG Ab [Presence] in Serum, firth]: nCase: 37 | nCon: 38983, corr p-val: 0.879, uncorr p-val: 0.488, OR: 1.396 | model: dis_status ~ 7.3e-04[0.0e+00] + (1.396 * mod_ant[0.488]), glm_warn [False]: nan log10 trans: False | Notes: n=39020 | DoF=1 | n iters: full : 1.10e+01, null : 1.00e+01 | Conv at last: LL change : 1.88e-12, max abs score : 1.42e-14, beta change : 1.62e-10 | Log Likes: full : -2.92e+02, null : -2.92e+02 | Method: Penalized ML | control: maxit : 2500, maxhs : 0, maxstep : 5, lconv : 1e-05, gconv : 1e-05, xconv : 1e-05, collapse : TRUE, fit : NR, call : logistf.control(maxit = n_iter) | mod control: tau : 0.5, terms.fit : NULL, call : logistf.mod.control() 4 5005-4 [Epstein Barr virus DNA [Presence] in Specimen by NAA with probe detection, firth]: nCase: 25 | nCon: 12937, corr p-val: 0.904, uncorr p-val: 0.671, OR: 1.253 | model: dis_status ~ 0.002[0.0e+00] + (1.253 * mod_ant[0.671]), glm_warn [False]: nan log10 trans: False | Notes: n=12962 | DoF=1 | n iters: full : 1.00e+01, null : 1.00e+01 | Conv at last: LL change : -1.42e-13, max abs score : 1.78e-15, beta change : 2.32e-10 | Log Likes: full : -1.79e+02, null : -1.79e+02 | Method: Penalized ML | control: maxit : 2500, maxhs : 0, maxstep : 5, lconv : 1e-05, gconv : 1e-05, xconv : 1e-05, collapse : TRUE, fit : NR, call : logistf.control(maxit = n_iter) | mod control: tau : 0.5, terms.fit : NULL, call : logistf.mod.control() 5 7883-2 [Epstein Barr virus nuclear IgG Ab [Presence] in Serum, firth]: nCase: 18 | nCon: 22746, corr p-val: 0.962, uncorr p-val: 0.885, OR: 1.089 | model: dis_status ~ 7.8e-04[0.0e+00] + (1.089 * mod_ant[0.885]), glm_warn [False]: nan log10 trans: False | Notes: n=22764 | DoF=1 | n iters: full : 1.10e+01, null : 1.00e+01 | Conv at last: LL change : 5.68e-14, max abs score : 1.78e-15, beta change : 5.55e-11 | Log Likes: full : -1.45e+02, null : -1.45e+02 | Method: Penalized ML | control: maxit : 2500, maxhs : 0, maxstep : 5, lconv : 1e-05, gconv : 1e-05, xconv : 1e-05, collapse : TRUE, fit : NR, call : logistf.control(maxit = n_iter) | mod control: tau : 0.5, terms.fit : NULL, call : logistf.mod.control() 6 40752-8 [Epstein Barr virus early IgG Ab [Presence] in Serum by Immunoassay, firth]: nCase: 17 | nCon: 18469, corr p-val: 0.996, uncorr p-val: 0.996, OR: 1.003 | model: dis_status ~ 9.7e-04[0.0e+00] + (1.003 * mod_ant[0.996]), glm_warn [False]: nan log10 trans: False | Notes: n=18486 | DoF=1 | n iters: full : 1.00e+01, null : 1.00e+01 | Conv at last: LL change : 1.78e-11, max abs score : 1.71e-11, beta change : 1.41e-06 | Log Likes: full : -1.34e+02, null : -1.34e+02 | Method: Penalized ML | control: maxit : 2500, maxhs : 0, maxstep : 5, lconv : 1e-05, gconv : 1e-05, xconv : 1e-05, collapse : TRUE, fit : NR, call : logistf.control(maxit = n_iter) | mod control: tau : 0.5, terms.fit : NULL, call : logistf.mod.control() dtype: object	10006 30340-4 [Epstein Barr virus capsid IgM Ab [Presence] in Serum, firth]: nCase: 52 | nCon: 39806, corr p-val: 0.643, uncorr p-val: 0.199, OR: 0.476 | model: dis_status ~ 0.001[0.0e+00] + (0.476 * mod_ant[0.199]), glm_warn [False]: nan log10 trans: False | Notes: n=39858 | DoF=1 | n iters: full : 1.10e+01, null : 1.00e+01 | Conv at last: LL change : 5.68e-14, max abs score : 1.71e-14, beta change : 6.80e-10 | Log Likes: full : -3.94e+02, null : -3.95e+02 | Method: Penalized ML | control: maxit : 2500, maxhs : 0, maxstep : 5, lconv : 1e-05, gconv : 1e-05, xconv : 1e-05, collapse : TRUE, fit : NR, call : logistf.control(maxit = n_iter) | mod control: tau : 0.5, terms.fit : NULL, call : logistf.mod.control() 10009 49178-7 [Epstein Barr virus Ab [Presence] in Serum, firth]: nCase: 17 | nCon: 53964, corr p-val: 0.962, uncorr p-val: 0.846, OR: 0.85 | model: dis_status ~ 3.4e-04[0.0e+00] + (0.850 * mod_ant[0.846]), glm_warn [False]: nan log10 trans: False | Notes: n=53981 | DoF=1 | n iters: full : 1.10e+01, null : 1.10e+01 | Conv at last: LL change : 1.31e-10, max abs score : 1.28e-10, beta change : 7.88e-06 | Log Likes: full : -1.52e+02, null : -1.52e+02 | Method: Penalized ML | control: maxit : 2500, maxhs : 0, maxstep : 5, lconv : 1e-05, gconv : 1e-05, xconv : 1e-05, collapse : TRUE, fit : NR, call : logistf.control(maxit = n_iter) | mod control: tau : 0.5, terms.fit : NULL, call : logistf.mod.control() 10011 5156-5 [Epstein Barr virus nuclear IgG Ab [Presence] in Serum by Immunoassay, firth]: nCase: 19 | nCon: 14819, corr p-val: 0.904, uncorr p-val: 0.652, OR: 0.795 | model: dis_status ~ 0.002[0.0e+00] + (0.795 * mod_ant[0.652]), glm_warn [False]: nan log10 trans: False | Notes: n=14838 | DoF=1 | n iters: full : 1.00e+01, null : 1.00e+01 | Conv at last: LL change : -3.41e-13, max abs score : 4.44e-14, beta change : 7.24e-08 | Log Likes: full : -1.43e+02, null : -1.43e+02 | Method: Penalized ML | control: maxit : 2500, maxhs : 0, maxstep : 5, lconv : 1e-05, gconv : 1e-05, xconv : 1e-05, collapse : TRUE, fit : NR, call : logistf.control(maxit = n_iter) | mod control: tau : 0.5, terms.fit : NULL, call : logistf.mod.control() dtype: object	False				False				virus	Herpesviridae		gammaherpesvirus 4
sexual dysfunction, not caused by organic disorder or disease	F52	HBV	HBc	No	Tier 2	did_not_attempt	0.9600723191250001		1.241		[0.791-1.945]		37	9392								all		0		dis_status ~ 0.003[9.6e-123] + (1.241 * mod_ant[0.348])		0.77	0.67	0.65	0.64	0.7	0.7					68.47	67.45			0.347628967								0 5195-3 [Hepatitis B virus surface Ag [Presence] in Serum, glm]: nCase: 3871 | nCon: 3495195, corr p-val: 2.10e-05, uncorr p-val: 8.46e-07, OR: 2.017 | model: dis_status ~ 0.001[0.0e+00] + (2.017 * mod_ant[8.5e-07]), glm_warn [False]: nan log10 trans: False | Notes: nan 1 51914-0 [Hepatitis B virus core IgG+IgM Ab [Presence] in Serum, glm]: nCase: 568 | nCon: 160386, corr p-val: 1.16e-04, uncorr p-val: 7.02e-06, OR: 1.572 | model: dis_status ~ 0.003[0.0e+00] + (1.572 * mod_ant[7.0e-06]), glm_warn [False]: nan log10 trans: False | Notes: nan 2 13953-5 [Hepatitis B virus e Ab [Presence] in Serum or Plasma by Immunoassay, glm]: nCase: 108 | nCon: 41611, corr p-val: 0.569, uncorr p-val: 0.155, OR: 1.335 | model: dis_status ~ 0.002[0.0e+00] + (1.335 * mod_ant[0.155]), glm_warn [False]: nan log10 trans: False | Notes: nan 3 13952-7 [Hepatitis B virus core Ab [Presence] in Serum or Plasma by Immunoassay, glm]: nCase: 735 | nCon: 424085, corr p-val: 0.962, uncorr p-val: 0.833, OR: 1.024 | model: dis_status ~ 0.002[0.0e+00] + (1.024 * mod_ant[0.833]), glm_warn [False]: nan log10 trans: False | Notes: nan 4 16933-4 [Hepatitis B virus core Ab [Presence] in Serum, glm]: nCase: 721 | nCon: 218117, corr p-val: 0.962, uncorr p-val: 0.817, OR: 1.027 | model: dis_status ~ 0.003[0.0e+00] + (1.027 * mod_ant[0.817]), glm_warn [False]: nan log10 trans: False | Notes: nan 5 29610-3 [Hepatitis B virus DNA [Presence] in Serum or Plasma by NAA with probe detection, glm]: nCase: 24 | nCon: 11881, corr p-val: 0.962, uncorr p-val: 0.847, OR: 1.095 | model: dis_status ~ 0.002[1.7e-153] + (1.095 * mod_ant[0.847]), glm_warn [False]: nan log10 trans: False | Notes: nan 6 32685-0 [Hepatitis B virus core IgG Ab [Presence] in Serum, glm]: nCase: 138 | nCon: 69670, corr p-val: 0.962, uncorr p-val: 0.862, OR: 1.052 | model: dis_status ~ 0.002[0.0e+00] + (1.052 * mod_ant[0.862]), glm_warn [False]: nan log10 trans: False | Notes: nan dtype: object	10019 10900-9 [Hepatitis B virus surface Ab [Presence] in Serum by Immunoassay, glm]: nCase: 321 | nCon: 256890, corr p-val: 0.479, uncorr p-val: 0.102, OR: 0.831 | model: dis_status ~ 0.001[0.0e+00] + (0.831 * mod_ant[0.102]), glm_warn [False]: nan log10 trans: False | Notes: nan 10022 13954-3 [Hepatitis B virus e Ag [Presence] in Serum or Plasma by Immunoassay, glm]: nCase: 159 | nCon: 61969, corr p-val: 0.962, uncorr p-val: 0.745, OR: 0.903 | model: dis_status ~ 0.003[0.0e+00] + (0.903 * mod_ant[0.745]), glm_warn [False]: nan log10 trans: False | Notes: nan 10025 24113-3 [Hepatitis B virus core IgM Ab [Presence] in Serum or Plasma by Immunoassay, firth]: nCase: 782 | nCon: 387806, corr p-val: 0.903, uncorr p-val: 0.602, OR: 0.789 | model: dis_status ~ 0.002[0.0e+00] + (0.789 * mod_ant[0.602]), glm_warn [False]: nan log10 trans: False | Notes: n=388588 | DoF=1 | n iters: full : 1.00e+01, null : 1.00e+01 | Conv at last: LL change : 1.36e-11, max abs score : 2.71e-14, beta change : 4.12e-09 | Log Likes: full : -5.63e+03, null : -5.63e+03 | Method: Penalized ML | control: maxit : 2500, maxhs : 0, maxstep : 5, lconv : 1e-05, gconv : 1e-05, xconv : 1e-05, collapse : TRUE, fit : NR, call : logistf.control(maxit = n_iter) | mod control: tau : 0.5, terms.fit : NULL, call : logistf.mod.control() 10027 31204-1 [Hepatitis B virus core IgM Ab [Presence] in Serum, firth]: nCase: 309 | nCon: 1776695, corr p-val: 0.569, uncorr p-val: 0.144, OR: 0.565 | model: dis_status ~ 1.8e-04[0.0e+00] + (0.565 * mod_ant[0.144]), glm_warn [False]: nan log10 trans: False | Notes: n=1777004 | DoF=1 | n iters: full : 1.30e+01, null : 1.20e+01 | Conv at last: LL change : -1.82e-12, max abs score : 2.63e-13, beta change : 1.40e-10 | Log Likes: full : -2.98e+03, null : -2.98e+03 | Method: Penalized ML | control: maxit : 2500, maxhs : 0, maxstep : 5, lconv : 1e-05, gconv : 1e-05, xconv : 1e-05, collapse : TRUE, fit : NR, call : logistf.control(maxit = n_iter) | mod control: tau : 0.5, terms.fit : NULL, call : logistf.mod.control() 10031 5196-1 [Hepatitis B virus surface Ag [Presence] in Serum or Plasma by Immunoassay, glm]: nCase: 2917 | nCon: 1589389, corr p-val: 0.904, uncorr p-val: 0.653, OR: 0.908 | model: dis_status ~ 0.002[0.0e+00] + (0.908 * mod_ant[0.653]), glm_warn [False]: nan log10 trans: False | Notes: nan dtype: object	False				False				virus	Hepadnaviridae		Hepatitis B virus
sexual dysfunction, not caused by organic disorder or disease	F52	HCV	Core	No	Tier 2	did_not_attempt	0.9600723191250001		1.422		[0.914-2.212]		37	9392								all		0		dis_status ~ 0.003[1.0e-127] + (1.422 * mod_ant[0.118])		0.78	0.61	0.67	0.65	0.85	0.48					68.47	67.45			0.118252099								0 16128-1 [Hepatitis C virus Ab [Presence] in Serum, glm]: nCase: 3657 | nCon: 1214752, corr p-val: 2.09e-03, uncorr p-val: 1.48e-04, OR: 1.255 | model: dis_status ~ 0.003[0.0e+00] + (1.255 * mod_ant[1.5e-04]), glm_warn [False]: nan log10 trans: False | Notes: nan dtype: object	10032 11259-9 [Hepatitis C virus RNA [Presence] in Serum or Plasma by NAA with probe detection, glm]: nCase: 237 | nCon: 84485, corr p-val: 0.02, uncorr p-val: 1.83e-03, OR: 0.49 | model: dis_status ~ 0.003[0.0e+00] + (0.490 * mod_ant[0.002]), glm_warn [False]: nan log10 trans: False | Notes: nan 10035 16129-9 [Hepatitis C virus IgG Ab [Presence] in Serum, firth]: nCase: 196 | nCon: 93402, corr p-val: 0.904, uncorr p-val: 0.649, OR: 0.81 | model: dis_status ~ 0.002[0.0e+00] + (0.810 * mod_ant[0.649]), glm_warn [False]: nan log10 trans: False | Notes: n=93598 | DoF=1 | n iters: full : 1.00e+01, null : 1.00e+01 | Conv at last: LL change : 0.00e+00, max abs score : 5.37e-14, beta change : 1.41e-09 | Log Likes: full : -1.40e+03, null : -1.40e+03 | Method: Penalized ML | control: maxit : 2500, maxhs : 0, maxstep : 5, lconv : 1e-05, gconv : 1e-05, xconv : 1e-05, collapse : TRUE, fit : NR, call : logistf.control(maxit = n_iter) | mod control: tau : 0.5, terms.fit : NULL, call : logistf.mod.control() 10036 72376-7 [Hepatitis C virus Ab [Presence] in Serum, Plasma or Blood by Rapid immunoassay, firth]: nCase: 17 | nCon: 22707, corr p-val: 0.962, uncorr p-val: 0.756, OR: 0.659 | model: dis_status ~ 8.0e-04[0.0e+00] + (0.659 * mod_ant[0.756]), glm_warn [False]: nan log10 trans: False | Notes: n=22724 | DoF=1 | n iters: full : 1.10e+01, null : 1.00e+01 | Conv at last: LL change : 7.11e-13, max abs score : 4.00e-15, beta change : 1.68e-08 | Log Likes: full : -1.38e+02, null : -1.38e+02 | Method: Penalized ML | control: maxit : 2500, maxhs : 0, maxstep : 5, lconv : 1e-05, gconv : 1e-05, xconv : 1e-05, collapse : TRUE, fit : NR, call : logistf.control(maxit = n_iter) | mod control: tau : 0.5, terms.fit : NULL, call : logistf.mod.control() dtype: object	False				False				virus	Flaviviridae		Hepacivirus C
sexual dysfunction, not caused by organic disorder or disease	F52	HHV-6	IE1A	No	unk	did_not_attempt	0.9600723191250001		1.643		[0.763-3.535]		37	9392								all		0		dis_status ~ 0.001[1.4e-12] + (1.643 * mod_ant[0.204])		2.38	2.29	0.38	0.44	2.43	2.3					68.47	67.45			0.204276578										False				False				virus	Herpesviridae	Betaherpesvirinae	betaherpesvirus 6
sexual dysfunction, not caused by organic disorder or disease	F52	HHV-7	U14	No	unk	did_not_attempt	0.9600723191250001		1.151		[0.545-2.433]		37	9392								all		0		dis_status ~ 0.003[2.9e-08] + (1.151 * mod_ant[0.712])		2.77	2.74	0.44	0.44	2.73	2.78					68.47	67.45			0.71191399										False				False				virus	Herpesviridae	Betaherpesvirinae	betaherpesvirus 7
sexual dysfunction, not caused by organic disorder or disease	F52	HIV	gag	No	Tier 2	did_not_attempt	0.9600723191250001		0.924		[0.505-1.694]		37	9392								all		0		dis_status ~ 0.005[3.3e-22] + (0.924 * mod_ant[0.799])		1.72	1.75	0.4	0.53	1.73	1.74					68.47	67.45			0.799260687								0 5221-7 [HIV 1 Ab [Presence] in Serum or Plasma by Immunoblot, glm]: nCase: 30 | nCon: 6256, corr p-val: 0.569, uncorr p-val: 0.153, OR: 0.593 | model: dis_status ~ 0.006[1.8e-84] + (0.593 * mod_ant[0.153]), glm_warn [False]: nan log10 trans: False | Notes: nan 1 12859-5 [HIV 1 p18 Ab [Presence] in Serum by Immunoblot, firth]: nCase: 32 | nCon: 4183, corr p-val: 0.879, uncorr p-val: 0.47, OR: 0.721 | model: dis_status ~ 0.008[0.0e+00] + (0.721 * mod_ant[0.470]), glm_warn [False]: nan log10 trans: False | Notes: n=4215 | DoF=1 | n iters: full : 8.00e+00, null : 8.00e+00 | Conv at last: LL change : 1.19e-10, max abs score : 1.18e-10, beta change : 6.33e-06 | Log Likes: full : -1.85e+02, null : -1.85e+02 | Method: Penalized ML | control: maxit : 2500, maxhs : 0, maxstep : 5, lconv : 1e-05, gconv : 1e-05, xconv : 1e-05, collapse : TRUE, fit : NR, call : logistf.control(maxit = n_iter) | mod control: tau : 0.5, terms.fit : NULL, call : logistf.mod.control() 2 25835-0 [HIV 1 RNA [Presence] in Serum or Plasma by NAA with probe detection, firth]: nCase: 32 | nCon: 17554, corr p-val: 0.903, uncorr p-val: 0.561, OR: 0.752 | model: dis_status ~ 0.002[0.0e+00] + (0.752 * mod_ant[0.561]), glm_warn [False]: nan log10 trans: False | Notes: n=17586 | DoF=1 | n iters: full : 1.00e+01, null : 1.00e+01 | Conv at last: LL change : 7.96e-13, max abs score : 9.77e-15, beta change : 1.18e-08 | Log Likes: full : -2.31e+02, null : -2.31e+02 | Method: Penalized ML | control: maxit : 2500, maxhs : 0, maxstep : 5, lconv : 1e-05, gconv : 1e-05, xconv : 1e-05, collapse : TRUE, fit : NR, call : logistf.control(maxit = n_iter) | mod control: tau : 0.5, terms.fit : NULL, call : logistf.mod.control() dtype: object	10040 18396-2 [HIV 1 p24 Ag [Presence] in Serum or Plasma by Immunoassay, firth]: nCase: 118 | nCon: 92042, corr p-val: 0.554, uncorr p-val: 0.134, OR: 4.659 | model: dis_status ~ 0.001[0.0e+00] + (4.659 * mod_ant[0.134]), glm_warn [False]: nan log10 trans: False | Notes: n=92160 | DoF=1 | n iters: full : 1.00e+01, null : 1.00e+01 | Conv at last: LL change : 1.25e-12, max abs score : 3.55e-13, beta change : 7.17e-08 | Log Likes: full : -9.01e+02, null : -9.02e+02 | Method: Penalized ML | control: maxit : 2500, maxhs : 0, maxstep : 5, lconv : 1e-05, gconv : 1e-05, xconv : 1e-05, collapse : TRUE, fit : NR, call : logistf.control(maxit = n_iter) | mod control: tau : 0.5, terms.fit : NULL, call : logistf.mod.control() 10041 24012-7 [HIV 1 Ag [Presence] in Serum, firth]: nCase: 75 | nCon: 33937, corr p-val: 0.879, uncorr p-val: 0.433, OR: 3.902 | model: dis_status ~ 0.002[0.0e+00] + (3.902 * mod_ant[0.433]), glm_warn [False]: nan log10 trans: False | Notes: n=34012 | DoF=1 | n iters: full : 9.00e+00, null : 9.00e+00 | Conv at last: LL change : 1.73e-09, max abs score : 1.72e-09, beta change : 6.77e-06 | Log Likes: full : -5.32e+02, null : -5.33e+02 | Method: Penalized ML | control: maxit : 2500, maxhs : 0, maxstep : 5, lconv : 1e-05, gconv : 1e-05, xconv : 1e-05, collapse : TRUE, fit : NR, call : logistf.control(maxit = n_iter) | mod control: tau : 0.5, terms.fit : NULL, call : logistf.mod.control() 10043 29893-5 [HIV 1 Ab [Presence] in Serum or Plasma by Immunoassay, glm]: nCase: 201 | nCon: 93587, corr p-val: 0.042, uncorr p-val: 5.47e-03, OR: 1.956 | model: dis_status ~ 0.002[0.0e+00] + (1.956 * mod_ant[0.005]), glm_warn [False]: nan log10 trans: False | Notes: nan 10046 7917-8 [HIV 1 Ab [Presence] in Serum, firth]: nCase: 43 | nCon: 26275, corr p-val: 0.904, uncorr p-val: 0.685, OR: 1.894 | model: dis_status ~ 0.002[0.0e+00] + (1.894 * mod_ant[0.685]), glm_warn [False]: nan log10 trans: False | Notes: n=26318 | DoF=1 | n iters: full : 1.00e+01, null : 1.00e+01 | Conv at last: LL change : -1.99e-12, max abs score : 3.33e-16, beta change : 2.30e-09 | Log Likes: full : -3.18e+02, null : -3.18e+02 | Method: Penalized ML | control: maxit : 2500, maxhs : 0, maxstep : 5, lconv : 1e-05, gconv : 1e-05, xconv : 1e-05, collapse : TRUE, fit : NR, call : logistf.control(maxit = n_iter) | mod control: tau : 0.5, terms.fit : NULL, call : logistf.mod.control() dtype: object	False				False				virus	Retroviridae		Lentivirus
sexual dysfunction, not caused by organic disorder or disease	F52	HPV-16	L1	No	unk	did_not_attempt	0.9600723191250001		0.628		[0.339-1.165]		37	9392								all		0		dis_status ~ 0.008[3.0e-23] + (0.628 * mod_ant[0.140])		1.45	1.57	0.53	0.47	1.56	1.6					68.47	67.45			0.140141617								0 49896-4 [Human papilloma virus 16+18+31+33+35+39+45+51+52+56+58+59+68 DNA [Presence] in Specimen by NAA with probe detection, glm]: nCase: 292 | nCon: 144984, corr p-val: 0.7, uncorr p-val: 0.269, OR: 0.778 | model: dis_status ~ 0.002[0.0e+00] + (0.778 * mod_ant[0.269]), glm_warn [False]: nan log10 trans: False | Notes: nan 1 61372-9 [Human papilloma virus 16 DNA [Presence] in Specimen by NAA with probe detection, glm]: nCase: 624 | nCon: 254998, corr p-val: 0.756, uncorr p-val: 0.337, OR: 0.71 | model: dis_status ~ 0.002[0.0e+00] + (0.710 * mod_ant[0.337]), glm_warn [False]: nan log10 trans: False | Notes: nan 2 59420-0 [Human papilloma virus 16+18+31+33+35+39+45+51+52+56+58+59+66+68 DNA [Presence] in Cervix by Probe with signal amplification, glm]: nCase: 308 | nCon: 198941, corr p-val: 0.879, uncorr p-val: 0.524, OR: 0.873 | model: dis_status ~ 0.002[0.0e+00] + (0.873 * mod_ant[0.524]), glm_warn [False]: nan log10 trans: False | Notes: nan 3 17399-7 [Human papilloma virus 16 Ag [Presence] in Specimen, firth]: nCase: 36 | nCon: 34142, corr p-val: 0.962, uncorr p-val: 0.913, OR: 0.86 | model: dis_status ~ 0.001[0.0e+00] + (0.860 * mod_ant[0.913]), glm_warn [False]: nan log10 trans: False | Notes: n=34178 | DoF=1 | n iters: full : 1.00e+01, null : 1.00e+01 | Conv at last: LL change : 3.81e-12, max abs score : 4.85e-12, beta change : 1.63e-06 | Log Likes: full : -2.81e+02, null : -2.81e+02 | Method: Penalized ML | control: maxit : 2500, maxhs : 0, maxstep : 5, lconv : 1e-05, gconv : 1e-05, xconv : 1e-05, collapse : TRUE, fit : NR, call : logistf.control(maxit = n_iter) | mod control: tau : 0.5, terms.fit : NULL, call : logistf.mod.control() 4 59263-4 [Human papilloma virus 16 DNA [Presence] in Cervix by Probe with signal amplification, firth]: nCase: 37 | nCon: 51985, corr p-val: 0.962, uncorr p-val: 0.856, OR: 0.863 | model: dis_status ~ 7.4e-04[0.0e+00] + (0.863 * mod_ant[0.856]), glm_warn [False]: nan log10 trans: False | Notes: n=52022 | DoF=1 | n iters: full : 1.10e+01, null : 1.10e+01 | Conv at last: LL change : -1.14e-13, max abs score : 1.11e-15, beta change : 1.27e-09 | Log Likes: full : -3.03e+02, null : -3.03e+02 | Method: Penalized ML | control: maxit : 2500, maxhs : 0, maxstep : 5, lconv : 1e-05, gconv : 1e-05, xconv : 1e-05, collapse : TRUE, fit : NR, call : logistf.control(maxit = n_iter) | mod control: tau : 0.5, terms.fit : NULL, call : logistf.mod.control() 5 77399-4 [Human papilloma virus 16 DNA [Presence] in Cervix by NAA with probe detection, firth]: nCase: 23 | nCon: 21994, corr p-val: 0.996, uncorr p-val: 0.991, OR: 0.984 | model: dis_status ~ 0.001[0.0e+00] + (0.984 * mod_ant[0.991]), glm_warn [False]: nan log10 trans: False | Notes: n=22017 | DoF=1 | n iters: full : 1.00e+01, null : 1.00e+01 | Conv at last: LL change : 2.07e-12, max abs score : 2.24e-12, beta change : 4.32e-07 | Log Likes: full : -1.80e+02, null : -1.80e+02 | Method: Penalized ML | control: maxit : 2500, maxhs : 0, maxstep : 5, lconv : 1e-05, gconv : 1e-05, xconv : 1e-05, collapse : TRUE, fit : NR, call : logistf.control(maxit = n_iter) | mod control: tau : 0.5, terms.fit : NULL, call : logistf.mod.control() dtype: object	10054 82675-0 [Human papilloma virus 16+18+31+33+35+39+45+51+52+56+58+59+66+68 DNA [Presence] in Cervix by NAA with probe detection, firth]: nCase: 21 | nCon: 20877, corr p-val: 0.645, uncorr p-val: 0.222, OR: 2.001 | model: dis_status ~ 9.5e-04[0.0e+00] + (2.001 * mod_ant[0.222]), glm_warn [False]: nan log10 trans: False | Notes: n=20898 | DoF=1 | n iters: full : 1.00e+01, null : 1.00e+01 | Conv at last: LL change : 3.12e-11, max abs score : 2.97e-11, beta change : 1.84e-06 | Log Likes: full : -1.63e+02, null : -1.64e+02 | Method: Penalized ML | control: maxit : 2500, maxhs : 0, maxstep : 5, lconv : 1e-05, gconv : 1e-05, xconv : 1e-05, collapse : TRUE, fit : NR, call : logistf.control(maxit = n_iter) | mod control: tau : 0.5, terms.fit : NULL, call : logistf.mod.control() dtype: object	False				False				virus	Papillomaviridae		Alphapapillomavirus 9
sexual dysfunction, not caused by organic disorder or disease	F52	HPV-18	L1	No	unk	did_not_attempt	0.9600723191250001		1.188		[0.566-2.492]		37	9392								all		0		dis_status ~ 0.003[3.0e-21] + (1.188 * mod_ant[0.649])		1.56	1.53	0.37	0.45	1.62	1.57					68.47	67.45			0.649086065								0 77400-0 [Human papilloma virus 18 DNA [Presence] in Cervix by NAA with probe detection, firth]: nCase: 22 | nCon: 20561, corr p-val: 0.879, uncorr p-val: 0.474, OR: 3.4 | model: dis_status ~ 0.001[0.0e+00] + (3.400 * mod_ant[0.474]), glm_warn [False]: nan log10 trans: False | Notes: n=20583 | DoF=1 | n iters: full : 1.00e+01, null : 1.00e+01 | Conv at last: LL change : 2.30e-12, max abs score : 1.72e-12, beta change : 3.92e-07 | Log Likes: full : -1.72e+02, null : -1.72e+02 | Method: Penalized ML | control: maxit : 2500, maxhs : 0, maxstep : 5, lconv : 1e-05, gconv : 1e-05, xconv : 1e-05, collapse : TRUE, fit : NR, call : logistf.control(maxit = n_iter) | mod control: tau : 0.5, terms.fit : NULL, call : logistf.mod.control() 1 17401-1 [Human papilloma virus 18 Ag [Presence] in Specimen, firth]: nCase: 36 | nCon: 34134, corr p-val: 0.903, uncorr p-val: 0.602, OR: 2.33 | model: dis_status ~ 0.001[0.0e+00] + (2.330 * mod_ant[0.602]), glm_warn [False]: nan log10 trans: False | Notes: n=34170 | DoF=1 | n iters: full : 1.00e+01, null : 1.00e+01 | Conv at last: LL change : 5.68e-12, max abs score : 4.64e-12, beta change : 5.05e-07 | Log Likes: full : -2.82e+02, null : -2.82e+02 | Method: Penalized ML | control: maxit : 2500, maxhs : 0, maxstep : 5, lconv : 1e-05, gconv : 1e-05, xconv : 1e-05, collapse : TRUE, fit : NR, call : logistf.control(maxit = n_iter) | mod control: tau : 0.5, terms.fit : NULL, call : logistf.mod.control() dtype: object	10056 30167-1 [Human papilloma virus 16+18+31+33+35+39+45+51+52+56+58+59+68 DNA [Presence] in Cervix by Probe with signal amplification, glm]: nCase: 1231 | nCon: 519242, corr p-val: 0.28, uncorr p-val: 0.051, OR: 0.829 | model: dis_status ~ 0.002[0.0e+00] + (0.829 * mod_ant[0.051]), glm_warn [False]: nan log10 trans: False | Notes: nan 10057 49896-4 [Human papilloma virus 16+18+31+33+35+39+45+51+52+56+58+59+68 DNA [Presence] in Specimen by NAA with probe detection, glm]: nCase: 292 | nCon: 144984, corr p-val: 0.7, uncorr p-val: 0.269, OR: 0.778 | model: dis_status ~ 0.002[0.0e+00] + (0.778 * mod_ant[0.269]), glm_warn [False]: nan log10 trans: False | Notes: nan 10058 59264-2 [Human papilloma virus 18 DNA [Presence] in Cervix by Probe with signal amplification, firth]: nCase: 28 | nCon: 42120, corr p-val: 0.983, uncorr p-val: 0.953, OR: 0.921 | model: dis_status ~ 6.9e-04[0.0e+00] + (0.921 * mod_ant[0.953]), glm_warn [False]: nan log10 trans: False | Notes: n=42148 | DoF=1 | n iters: full : 1.10e+01, null : 1.10e+01 | Conv at last: LL change : -1.08e-12, max abs score : 7.11e-15, beta change : 9.97e-10 | Log Likes: full : -2.32e+02, null : -2.32e+02 | Method: Penalized ML | control: maxit : 2500, maxhs : 0, maxstep : 5, lconv : 1e-05, gconv : 1e-05, xconv : 1e-05, collapse : TRUE, fit : NR, call : logistf.control(maxit = n_iter) | mod control: tau : 0.5, terms.fit : NULL, call : logistf.mod.control() 10059 59420-0 [Human papilloma virus 16+18+31+33+35+39+45+51+52+56+58+59+66+68 DNA [Presence] in Cervix by Probe with signal amplification, glm]: nCase: 308 | nCon: 198941, corr p-val: 0.879, uncorr p-val: 0.524, OR: 0.873 | model: dis_status ~ 0.002[0.0e+00] + (0.873 * mod_ant[0.524]), glm_warn [False]: nan log10 trans: False | Notes: nan 10060 61373-7 [Human papilloma virus 18 DNA [Presence] in Specimen by NAA with probe detection, firth]: nCase: 685 | nCon: 331121, corr p-val: 0.904, uncorr p-val: 0.624, OR: 0.777 | model: dis_status ~ 0.002[0.0e+00] + (0.777 * mod_ant[0.624]), glm_warn [False]: nan log10 trans: False | Notes: n=331806 | DoF=1 | n iters: full : 1.00e+01, null : 1.00e+01 | Conv at last: LL change : 2.73e-11, max abs score : 4.62e-13, beta change : 3.56e-09 | Log Likes: full : -4.92e+03, null : -4.92e+03 | Method: Penalized ML | control: maxit : 2500, maxhs : 0, maxstep : 5, lconv : 1e-05, gconv : 1e-05, xconv : 1e-05, collapse : TRUE, fit : NR, call : logistf.control(maxit = n_iter) | mod control: tau : 0.5, terms.fit : NULL, call : logistf.mod.control() 10061 75694-0 [Human papilloma virus 18+45 E6+E7 mRNA [Presence] in Cervix by NAA with probe detection, firth]: nCase: 30 | nCon: 20523, corr p-val: 0.904, uncorr p-val: 0.684, OR: 0.723 | model: dis_status ~ 0.002[0.0e+00] + (0.723 * mod_ant[0.684]), glm_warn [False]: nan log10 trans: False | Notes: n=20553 | DoF=1 | n iters: full : 1.00e+01, null : 1.00e+01 | Conv at last: LL change : 8.53e-13, max abs score : 9.37e-14, beta change : 3.46e-07 | Log Likes: full : -2.24e+02, null : -2.24e+02 | Method: Penalized ML | control: maxit : 2500, maxhs : 0, maxstep : 5, lconv : 1e-05, gconv : 1e-05, xconv : 1e-05, collapse : TRUE, fit : NR, call : logistf.control(maxit = n_iter) | mod control: tau : 0.5, terms.fit : NULL, call : logistf.mod.control() dtype: object	False				False				virus	Papillomaviridae		Alphapapillomavirus 7
sexual dysfunction, not caused by organic disorder or disease	F52	H. pylori	CagA	No	unk	did_not_attempt	0.9600723191250001		1.461		[0.895-2.384]		17	4737								all		0		dis_status ~ 0.002[8.3e-24] + (1.461 * mod_ant[0.129])		2.38	2.04	0.89	0.92	2.16	1.86					67.4	67.33			0.129306325								0 17780-8 [Helicobacter pylori Ag [Presence] in Stool by Immunoassay, glm]: nCase: 331 | nCon: 120015, corr p-val: 0.645, uncorr p-val: 0.226, OR: 1.235 | model: dis_status ~ 0.003[0.0e+00] + (1.235 * mod_ant[0.226]), glm_warn [False]: nan log10 trans: False | Notes: nan 1 31843-6 [Helicobacter pylori Ag [Presence] in Stool, firth]: nCase: 27 | nCon: 24240, corr p-val: 0.962, uncorr p-val: 0.824, OR: 1.162 | model: dis_status ~ 0.001[0.0e+00] + (1.162 * mod_ant[0.824]), glm_warn [False]: nan log10 trans: False | Notes: n=24267 | DoF=1 | n iters: full : 1.00e+01, null : 1.00e+01 | Conv at last: LL change : -1.14e-13, max abs score : 9.25e-13, beta change : 2.68e-07 | Log Likes: full : -2.09e+02, null : -2.09e+02 | Method: Penalized ML | control: maxit : 2500, maxhs : 0, maxstep : 5, lconv : 1e-05, gconv : 1e-05, xconv : 1e-05, collapse : TRUE, fit : NR, call : logistf.control(maxit = n_iter) | mod control: tau : 0.5, terms.fit : NULL, call : logistf.mod.control() dtype: object	10016 22310-7 [Helicobacter pylori Ab [Presence] in Serum, glm]: nCase: 142 | nCon: 52000, corr p-val: 0.554, uncorr p-val: 0.132, OR: 0.595 | model: dis_status ~ 0.003[0.0e+00] + (0.595 * mod_ant[0.132]), glm_warn [False]: nan log10 trans: False | Notes: nan 10018 80373-4 [Helicobacter pylori Ag [Presence] in Stool by Rapid immunoassay, firth]: nCase: 71 | nCon: 24878, corr p-val: 0.879, uncorr p-val: 0.489, OR: 0.659 | model: dis_status ~ 0.003[0.0e+00] + (0.659 * mod_ant[0.489]), glm_warn [False]: nan log10 trans: False | Notes: n=24949 | DoF=1 | n iters: full : 1.00e+01, null : 9.00e+00 | Conv at last: LL change : -1.93e-12, max abs score : 2.78e-14, beta change : 2.30e-10 | Log Likes: full : -4.84e+02, null : -4.84e+02 | Method: Penalized ML | control: maxit : 2500, maxhs : 0, maxstep : 5, lconv : 1e-05, gconv : 1e-05, xconv : 1e-05, collapse : TRUE, fit : NR, call : logistf.control(maxit = n_iter) | mod control: tau : 0.5, terms.fit : NULL, call : logistf.mod.control() dtype: object	False				False				bacteria	Helicobacteraceae		H. pylori
sexual dysfunction, not caused by organic disorder or disease	F52	HSV-1	IgG	No	unk	did_not_attempt	0.9600723191250001		0.867		[0.613-1.227]		37	9392								all		0		dis_status ~ 0.006[1.3e-21] + (0.867 * mod_ant[0.421])		2.88	3	0.81	0.9	3.03	3.48					68.47	67.45			0.421429833								0 17850-9 [Herpes simplex virus 1 IgG Ab [Presence] in Serum, glm]: nCase: 37 | nCon: 9978, corr p-val: 0.879, uncorr p-val: 0.483, OR: 0.792 | model: dis_status ~ 0.004[4.3e-139] + (0.792 * mod_ant[0.483]), glm_warn [False]: nan log10 trans: False | Notes: nan 1 16952-4 [Herpes simplex virus 1 DNA [Presence] in Cerebral spinal fluid by NAA with probe detection, firth]: nCase: 57 | nCon: 21669, corr p-val: 0.903, uncorr p-val: 0.573, OR: 0.783 | model: dis_status ~ 0.003[0.0e+00] + (0.783 * mod_ant[0.573]), glm_warn [False]: nan log10 trans: False | Notes: n=21726 | DoF=1 | n iters: full : 9.00e+00, null : 9.00e+00 | Conv at last: LL change : 2.57e-10, max abs score : 2.55e-10, beta change : 8.26e-06 | Log Likes: full : -3.93e+02, null : -3.93e+02 | Method: Penalized ML | control: maxit : 2500, maxhs : 0, maxstep : 5, lconv : 1e-05, gconv : 1e-05, xconv : 1e-05, collapse : TRUE, fit : NR, call : logistf.control(maxit = n_iter) | mod control: tau : 0.5, terms.fit : NULL, call : logistf.mod.control() dtype: object	10067 40466-5 [Herpes simplex virus 1 IgM Ab [Presence] in Serum by Immunofluorescence, firth]: nCase: 34 | nCon: 12430, corr p-val: 0.962, uncorr p-val: 0.899, OR: 1.114 | model: dis_status ~ 0.003[0.0e+00] + (1.114 * mod_ant[0.899]), glm_warn [False]: nan log10 trans: False | Notes: n=12464 | DoF=1 | n iters: full : 9.00e+00, null : 9.00e+00 | Conv at last: LL change : 9.49e-12, max abs score : 9.77e-12, beta change : 7.66e-07 | Log Likes: full : -2.33e+02, null : -2.33e+02 | Method: Penalized ML | control: maxit : 2500, maxhs : 0, maxstep : 5, lconv : 1e-05, gconv : 1e-05, xconv : 1e-05, collapse : TRUE, fit : NR, call : logistf.control(maxit = n_iter) | mod control: tau : 0.5, terms.fit : NULL, call : logistf.mod.control() 10068 51916-5 [Herpes simplex virus 1 IgG Ab [Presence] in Serum or Plasma by Immunoassay, glm]: nCase: 113 | nCon: 40984, corr p-val: 0.962, uncorr p-val: 0.902, OR: 1.024 | model: dis_status ~ 0.003[0.0e+00] + (1.024 * mod_ant[0.902]), glm_warn [False]: nan log10 trans: False | Notes: nan 10069 82190-0 [Herpes simplex virus 1 DNA [Presence] in Cerebral spinal fluid by NAA with non-probe detection, firth]: nCase: 18 | nCon: 21469, corr p-val: 0.717, uncorr p-val: 0.29, OR: 7.365 | model: dis_status ~ 8.6e-04[0.0e+00] + (7.365 * mod_ant[0.290]), glm_warn [False]: nan log10 trans: False | Notes: n=21487 | DoF=1 | n iters: full : 1.00e+01, null : 1.00e+01 | Conv at last: LL change : 1.68e-10, max abs score : 1.68e-10, beta change : 4.26e-06 | Log Likes: full : -1.45e+02, null : -1.45e+02 | Method: Penalized ML | control: maxit : 2500, maxhs : 0, maxstep : 5, lconv : 1e-05, gconv : 1e-05, xconv : 1e-05, collapse : TRUE, fit : NR, call : logistf.control(maxit = n_iter) | mod control: tau : 0.5, terms.fit : NULL, call : logistf.mod.control() dtype: object	False				False				virus	Herpesviridae	Alphaherpesvirinae	alphaherpesvirus 1
sexual dysfunction, not caused by organic disorder or disease	F52	HSV-2	IgG	No	unk	did_not_attempt	0.9600723191250001		0.907		[0.593-1.388]		37	9392								all		0		dis_status ~ 0.005[9.2e-48] + (0.907 * mod_ant[0.654])		1.53	1.59	0.57	0.77	1.46	1.51					68.47	67.45			0.65389431									10070 16131-5 [Herpes simplex virus 2 DNA [Presence] in Specimen by NAA with probe detection, glm]: nCase: 270 | nCon: 114483, corr p-val: 0.962, uncorr p-val: 0.859, OR: 1.033 | model: dis_status ~ 0.002[0.0e+00] + (1.033 * mod_ant[0.859]), glm_warn [False]: nan log10 trans: False | Notes: nan 10071 16960-7 [Herpes simplex virus 2 DNA [Presence] in Cerebral spinal fluid by NAA with probe detection, firth]: nCase: 58 | nCon: 21838, corr p-val: 0.962, uncorr p-val: 0.893, OR: 1.069 | model: dis_status ~ 0.003[0.0e+00] + (1.069 * mod_ant[0.893]), glm_warn [False]: nan log10 trans: False | Notes: n=21896 | DoF=1 | n iters: full : 9.00e+00, null : 9.00e+00 | Conv at last: LL change : 3.71e-11, max abs score : 3.78e-11, beta change : 1.17e-06 | Log Likes: full : -3.99e+02, null : -3.99e+02 | Method: Penalized ML | control: maxit : 2500, maxhs : 0, maxstep : 5, lconv : 1e-05, gconv : 1e-05, xconv : 1e-05, collapse : TRUE, fit : NR, call : logistf.control(maxit = n_iter) | mod control: tau : 0.5, terms.fit : NULL, call : logistf.mod.control() 10073 43180-9 [Herpes simplex virus 2 IgG Ab [Presence] in Serum or Plasma by Immunoassay, glm]: nCase: 83 | nCon: 30642, corr p-val: 0.879, uncorr p-val: 0.497, OR: 1.169 | model: dis_status ~ 0.003[0.0e+00] + (1.169 * mod_ant[0.497]), glm_warn [False]: nan log10 trans: False | Notes: nan 10074 45210-2 [Herpes simplex virus 2 IgM Ab [Presence] in Serum by Immunofluorescence, firth]: nCase: 33 | nCon: 11957, corr p-val: 0.717, uncorr p-val: 0.286, OR: 2.188 | model: dis_status ~ 0.003[0.0e+00] + (2.188 * mod_ant[0.286]), glm_warn [False]: nan log10 trans: False | Notes: n=11990 | DoF=1 | n iters: full : 9.00e+00, null : 9.00e+00 | Conv at last: LL change : 1.54e-11, max abs score : 1.58e-11, beta change : 1.00e-06 | Log Likes: full : -2.25e+02, null : -2.26e+02 | Method: Penalized ML | control: maxit : 2500, maxhs : 0, maxstep : 5, lconv : 1e-05, gconv : 1e-05, xconv : 1e-05, collapse : TRUE, fit : NR, call : logistf.control(maxit = n_iter) | mod control: tau : 0.5, terms.fit : NULL, call : logistf.mod.control() 10075 82191-8 [Herpes simplex virus 2 DNA [Presence] in Cerebral spinal fluid by NAA with non-probe detection, firth]: nCase: 18 | nCon: 21657, corr p-val: 0.851, uncorr p-val: 0.396, OR: 4.528 | model: dis_status ~ 8.6e-04[0.0e+00] + (4.528 * mod_ant[0.396]), glm_warn [False]: nan log10 trans: False | Notes: n=21675 | DoF=1 | n iters: full : 1.00e+01, null : 1.00e+01 | Conv at last: LL change : 1.89e-10, max abs score : 1.88e-10, beta change : 4.52e-06 | Log Likes: full : -1.45e+02, null : -1.45e+02 | Method: Penalized ML | control: maxit : 2500, maxhs : 0, maxstep : 5, lconv : 1e-05, gconv : 1e-05, xconv : 1e-05, collapse : TRUE, fit : NR, call : logistf.control(maxit = n_iter) | mod control: tau : 0.5, terms.fit : NULL, call : logistf.mod.control() dtype: object	False				False				virus	Herpesviridae	Alphaherpesvirinae	alphaherpesvirus 2
sexual dysfunction, not caused by organic disorder or disease	F52	HTLV-1	env	No	Tier 2	did_not_attempt	0.9600723191250001		0.922		[0.465-1.831]		37	9392								all		0		dis_status ~ 0.004[5.2e-28] + (0.922 * mod_ant[0.817])		1.33	1.35	0.49	0.46	1.43	1.43					68.47	67.45			0.817305432										False				False				virus	Retroviridae	Orthoretrovirinae	T-lymphotropic virus 1
sexual dysfunction, not caused by organic disorder or disease	F52	JCV	VP1	No	Tier 2	did_not_attempt	0.9600723191250001		1.12		[0.651-1.925]		37	9392								all		0		dis_status ~ 0.003[1.3e-15] + (1.120 * mod_ant[0.683])		2.57	2.53	0.75	0.6	2.46	2.5					68.47	67.45			0.682742519									0 70173-0 [JC virus Ab [Presence] in Serum or Plasma by Immunoassay, glm]: nCase: 25 | nCon: 7737, corr p-val: 0.996, uncorr p-val: 0.987, OR: 0.993 | model: dis_status ~ 0.003[3.6e-73] + (0.993 * mod_ant[0.987]), glm_warn [False]: nan log10 trans: False | Notes: nan dtype: object	False				False				virus	Polyomaviridae		polyomavirus 2
sexual dysfunction, not caused by organic disorder or disease	F52	KSHV	LANA	No	unk	did_not_attempt	0.9600723191250001		0.812		[0.502-1.313]		37	9392								all		0		dis_status ~ 0.005[6.7e-70] + (0.812 * mod_ant[0.395])		1.02	1.12	0.62	0.69	1.15	1.2					68.47	67.45			0.395372169										False				False				virus	Herpesviridae		gammaherpesvirus 8
sexual dysfunction, not caused by organic disorder or disease	F52	MCV	VP1	No	unk	did_not_attempt	0.9942313908139534		1.013		[0.684-1.500]		37	9392								all		0		dis_status ~ 0.004[8.7e-21] + (1.013 * mod_ant[0.950])		2.86	2.85	0.87	0.82	3.02	3					68.47	67.45			0.950043329										False				False				virus	Polyomaviridae		polyomavirus 5
sexual dysfunction, not caused by organic disorder or disease	F52	T. gondii	sag1	No	unk	did_not_attempt	0.9600723191250001		0.925		[0.431-1.985]		37	9392								all		0		dis_status ~ 0.005[2.2e-12] + (0.925 * mod_ant[0.841])		1.92	1.94	0.42	0.42	1.92	1.95					68.47	67.45			0.841198502								0 22580-5 [Toxoplasma gondii IgG Ab [Presence] in Serum, firth]: nCase: 17 | nCon: 9880, corr p-val: 0.903, uncorr p-val: 0.562, OR: 0.629 | model: dis_status ~ 0.002[0.0e+00] + (0.629 * mod_ant[0.562]), glm_warn [False]: nan log10 trans: False | Notes: n=9897 | DoF=1 | n iters: full : 1.00e+01, null : 1.00e+01 | Conv at last: LL change : 3.55e-13, max abs score : 1.71e-14, beta change : 1.50e-07 | Log Likes: full : -1.23e+02, null : -1.23e+02 | Method: Penalized ML | control: maxit : 2500, maxhs : 0, maxstep : 5, lconv : 1e-05, gconv : 1e-05, xconv : 1e-05, collapse : TRUE, fit : NR, call : logistf.control(maxit = n_iter) | mod control: tau : 0.5, terms.fit : NULL, call : logistf.mod.control() dtype: object	10082 40678-5 [Toxoplasma gondii IgM Ab [Presence] in Serum or Plasma by Immunoassay, firth]: nCase: 50 | nCon: 22520, corr p-val: 0.879, uncorr p-val: 0.424, OR: 2.099 | model: dis_status ~ 0.002[0.0e+00] + (2.099 * mod_ant[0.424]), glm_warn [False]: nan log10 trans: False | Notes: n=22570 | DoF=1 | n iters: full : 9.00e+00, null : 9.00e+00 | Conv at last: LL change : 1.12e-09, max abs score : 1.12e-09, beta change : 6.74e-06 | Log Likes: full : -3.53e+02, null : -3.54e+02 | Method: Penalized ML | control: maxit : 2500, maxhs : 0, maxstep : 5, lconv : 1e-05, gconv : 1e-05, xconv : 1e-05, collapse : TRUE, fit : NR, call : logistf.control(maxit = n_iter) | mod control: tau : 0.5, terms.fit : NULL, call : logistf.mod.control() dtype: object	False				False				other	Sarcocystidae	Toxoplasmatinae	T. gondii
sexual dysfunction, not caused by organic disorder or disease	F52	VZV	gE_gl	No	unk	did_not_attempt	0.9600723191250001		1.306		[0.689-2.475]		37	9392								all		0		dis_status ~ 0.002[1.1e-11] + (1.306 * mod_ant[0.413])		2.79	2.72	0.5	0.51	2.78	2.72					68.47	67.45			0.413451488								0 21598-8 [Varicella zoster virus DNA [Presence] in Cerebral spinal fluid by NAA with probe detection, firth]: nCase: 22 | nCon: 11031, corr p-val: 0.879, uncorr p-val: 0.505, OR: 1.501 | model: dis_status ~ 0.002[0.0e+00] + (1.501 * mod_ant[0.505]), glm_warn [False]: nan log10 trans: False | Notes: n=11053 | DoF=1 | n iters: full : 1.00e+01, null : 1.00e+01 | Conv at last: LL change : 4.83e-13, max abs score : 1.07e-14, beta change : 1.68e-10 | Log Likes: full : -1.57e+02, null : -1.57e+02 | Method: Penalized ML | control: maxit : 2500, maxhs : 0, maxstep : 5, lconv : 1e-05, gconv : 1e-05, xconv : 1e-05, collapse : TRUE, fit : NR, call : logistf.control(maxit = n_iter) | mod control: tau : 0.5, terms.fit : NULL, call : logistf.mod.control() dtype: object	10083 11483-5 [Varicella zoster virus DNA [Presence] in Specimen by NAA with probe detection, firth]: nCase: 55 | nCon: 37458, corr p-val: 0.962, uncorr p-val: 0.885, OR: 0.932 | model: dis_status ~ 0.002[0.0e+00] + (0.932 * mod_ant[0.885]), glm_warn [False]: nan log10 trans: False | Notes: n=37513 | DoF=1 | n iters: full : 1.00e+01, null : 1.00e+01 | Conv at last: LL change : -2.50e-12, max abs score : 3.55e-15, beta change : 1.41e-08 | Log Likes: full : -4.11e+02, null : -4.11e+02 | Method: Penalized ML | control: maxit : 2500, maxhs : 0, maxstep : 5, lconv : 1e-05, gconv : 1e-05, xconv : 1e-05, collapse : TRUE, fit : NR, call : logistf.control(maxit = n_iter) | mod control: tau : 0.5, terms.fit : NULL, call : logistf.mod.control() 10085 19162-7 [Varicella zoster virus IgG Ab [Presence] in Serum, glm]: nCase: 219 | nCon: 125775, corr p-val: 0.643, uncorr p-val: 0.201, OR: 0.833 | model: dis_status ~ 0.002[0.0e+00] + (0.833 * mod_ant[0.201]), glm_warn [False]: nan log10 trans: False | Notes: nan dtype: object	False				False				virus	Herpesviridae		alphaherpesvirus 3
mental and behavioural disorders associated with the puerperium, not elsewhere classified	F53	BKV	VP1	No	unk	did_not_attempt	0.8156771668571429		0.643		[0.288-1.433]		20	5256						age		Female		0		dis_status ~ 1.807[0.807] + (0.643 * mod_ant[0.280]) + (0.487 * age[0.011])		3.32	3.39	0.42	0.5	3.28	3.54					62.84	67.31			0.279774058		age	age : 1.12e-02	age: 0.487 [0.279-0.849]						False				False				virus	Polyomaviridae		polyomavirus 1
mental and behavioural disorders associated with the puerperium, not elsewhere classified	F53	C. trach.	momp_D	No	unk	did_not_attempt	0.8156771668571429		0.757		[0.425-1.349]		20	5256						age		Female		0		dis_status ~ 0.511[0.716] + (0.757 * mod_ant[0.345]) + (0.497 * age[0.013])		1.21	1.33	0.87	0.79	1.3	1.2					62.84	67.31			0.345205193		age	age : 1.28e-02	age: 0.497 [0.287-0.862]				0 43304-5 [Chlamydia trachomatis rRNA [Presence] in Specimen by NAA with probe detection, glm]: nCase: 7959 | nCon: 603590, corr p-val: 2.22e-21, uncorr p-val: 1.47e-22, OR: 0.308 | model: dis_status ~ 0.026[0.0e+00] + (0.308 * mod_ant[1.5e-22]) + (0.826 * age[4.2e-66]), glm_warn [False]: nan log10 trans: False | Notes: nan 1 43404-3 [Chlamydia trachomatis DNA [Presence] in Specimen by Probe with signal amplification, glm]: nCase: 7000 | nCon: 326252, corr p-val: 1.21e-19, uncorr p-val: 9.13e-21, OR: 0.362 | model: dis_status ~ 0.062[0.0e+00] + (0.362 * mod_ant[9.1e-21]) + (0.727 * age[3.4e-131]), glm_warn [False]: nan log10 trans: False | Notes: nan 2 4993-2 [Chlamydia trachomatis rRNA [Presence] in Specimen by Probe, glm]: nCase: 983 | nCon: 40721, corr p-val: 1.36e-03, uncorr p-val: 2.67e-04, OR: 0.311 | model: dis_status ~ 0.099[1.3e-65] + (0.311 * mod_ant[2.7e-04]) + (0.675 * age[1.4e-24]), glm_warn [False]: nan log10 trans: False | Notes: nan 3 6357-8 [Chlamydia trachomatis DNA [Presence] in Urine by NAA with probe detection, glm]: nCase: 682 | nCon: 130077, corr p-val: 0.013, uncorr p-val: 3.00e-03, OR: 0.459 | model: dis_status ~ 0.009[2.6e-300] + (0.459 * mod_ant[0.003]) + (0.855 * age[1.7e-05]), glm_warn [False]: nan log10 trans: False | Notes: nan 4 6356-0 [Chlamydia trachomatis DNA [Presence] in Genital specimen by NAA with probe detection, glm]: nCase: 392 | nCon: 56710, corr p-val: 0.028, uncorr p-val: 8.49e-03, OR: 0.364 | model: dis_status ~ 0.044[5.4e-63] + (0.364 * mod_ant[0.008]) + (0.583 * age[6.3e-21]), glm_warn [False]: nan log10 trans: False | Notes: nan 5 50387-0 [Chlamydia trachomatis rRNA [Presence] in Cervix by NAA with probe detection, glm]: nCase: 1011 | nCon: 103339, corr p-val: 0.033, uncorr p-val: 0.01, OR: 0.511 | model: dis_status ~ 0.040[2.8e-133] + (0.511 * mod_ant[0.010]) + (0.669 * age[1.1e-25]), glm_warn [False]: nan log10 trans: False | Notes: nan 6 21190-4 [Chlamydia trachomatis DNA [Presence] in Cervix by NAA with probe detection, glm]: nCase: 1119 | nCon: 59988, corr p-val: 0.047, uncorr p-val: 0.015, OR: 0.596 | model: dis_status ~ 0.060[8.0e-112] + (0.596 * mod_ant[0.015]) + (0.716 * age[1.5e-20]), glm_warn [False]: nan log10 trans: False | Notes: nan 7 16599-3 [Chlamydia trachomatis DNA [Presence] in Blood by NAA with probe detection, firth]: nCase: 77 | nCon: 49923, corr p-val: 0.2, uncorr p-val: 0.081, OR: 0.169 | model: dis_status ~ 0.018[3.6e-12] + (0.169 * mod_ant[0.081]) + (0.504 * age[1.0e-06]), glm_warn [False]: nan log10 trans: False | Notes: n=50000 | DoF=2 | n iters: full : 1.10e+01, null : 9.00e+00 | Conv at last: LL change : 2.86e-10, max abs score : 9.13e-08, beta change : 3.47e-07 | Log Likes: full : -5.58e+02, null : -5.71e+02 | Method: Penalized ML | control: maxit : 2500, maxhs : 0, maxstep : 5, lconv : 1e-05, gconv : 1e-05, xconv : 1e-05, collapse : TRUE, fit : NR, call : logistf.control(maxit = n_iter) | mod control: tau : 0.5, terms.fit : NULL, call : logistf.mod.control() 8 45084-1 [Chlamydia trachomatis DNA [Presence] in Vaginal fluid by NAA with probe detection, glm]: nCase: 485 | nCon: 44936, corr p-val: 0.518, uncorr p-val: 0.286, OR: 0.76 | model: dis_status ~ 0.036[2.7e-93] + (0.760 * mod_ant[0.286]) + (0.699 * age[1.7e-13]), glm_warn [False]: nan log10 trans: False | Notes: nan 9 31777-6 [Chlamydia trachomatis Ag [Presence] in Specimen, glm]: nCase: 248 | nCon: 75213, corr p-val: 0.725, uncorr p-val: 0.547, OR: 0.814 | model: dis_status ~ 0.197[8.4e-08] + (0.814 * mod_ant[0.547]) + (0.369 * age[1.7e-35]), glm_warn [False]: nan log10 trans: False | Notes: nan 10 53926-2 [Chlamydia trachomatis rRNA [Presence] in Vaginal fluid by NAA with probe detection, glm]: nCase: 158 | nCon: 13909, corr p-val: 0.772, uncorr p-val: 0.617, OR: 0.81 | model: dis_status ~ 0.020[1.8e-47] + (0.810 * mod_ant[0.617]) + (0.843 * age[0.036]), glm_warn [False]: nan log10 trans: False | Notes: nan dtype: object	10092 42931-6 [Chlamydia trachomatis rRNA [Presence] in Urine by NAA with probe detection, glm]: nCase: 739 | nCon: 96425, corr p-val: 0.931, uncorr p-val: 0.896, OR: 1.026 | model: dis_status ~ 0.007[0.0e+00] + (1.026 * mod_ant[0.896]) + (1.021 * age[0.502]), glm_warn [False]: nan log10 trans: False | Notes: nan 10096 45130-2 [Chlamydia trachomatis Ab [Presence] in Body fluid, firth]: nCase: 18 | nCon: 949, corr p-val: 0.947, uncorr p-val: 0.929, OR: 1.142 | model: dis_status ~ 0.089[0.157] + (1.142 * mod_ant[0.929]) + (0.681 * age[0.367]), glm_warn [False]: nan log10 trans: False | Notes: n=967 | DoF=2 | n iters: full : 8.00e+00, null : 6.00e+00 | Conv at last: LL change : 1.50e-11, max abs score : 8.55e-07, beta change : 8.69e-06 | Log Likes: full : -8.73e+01, null : -8.77e+01 | Method: Penalized ML | control: maxit : 2500, maxhs : 0, maxstep : 5, lconv : 1e-05, gconv : 1e-05, xconv : 1e-05, collapse : TRUE, fit : NR, call : logistf.control(maxit = n_iter) | mod control: tau : 0.5, terms.fit : NULL, call : logistf.mod.control() 10100 57287-5 [Chlamydia trachomatis rRNA [Presence] in Anal by NAA with probe detection, firth]: nCase: 180 | nCon: 16363, corr p-val: 0.737, uncorr p-val: 0.577, OR: 1.324 | model: dis_status ~ 0.017[0.0e+00] + (1.324 * mod_ant[0.577]) + (0.886 * age[0.061]), glm_warn [False]: nan log10 trans: False | Notes: n=16543 | DoF=2 | n iters: full : 7.00e+00, null : 7.00e+00 | Conv at last: LL change : 5.82e-10, max abs score : 4.57e-06, beta change : 7.48e-06 | Log Likes: full : -9.85e+02, null : -9.87e+02 | Method: Penalized ML | control: maxit : 2500, maxhs : 0, maxstep : 5, lconv : 1e-05, gconv : 1e-05, xconv : 1e-05, collapse : TRUE, fit : NR, call : logistf.control(maxit = n_iter) | mod control: tau : 0.5, terms.fit : NULL, call : logistf.mod.control() 10101 6349-5 [Chlamydia trachomatis [Presence] in Specimen by Organism specific culture, firth]: nCase: 61 | nCon: 5470, corr p-val: 0.518, uncorr p-val: 0.31, OR: 2.657 | model: dis_status ~ 0.012[0.0e+00] + (2.657 * mod_ant[0.310]) + (0.986 * age[0.876]), glm_warn [False]: nan log10 trans: False | Notes: n=5531 | DoF=2 | n iters: full : 7.00e+00, null : 7.00e+00 | Conv at last: LL change : 4.71e-11, max abs score : 1.85e-06, beta change : 2.13e-06 | Log Likes: full : -3.31e+02, null : -3.31e+02 | Method: Penalized ML | control: maxit : 2500, maxhs : 0, maxstep : 5, lconv : 1e-05, gconv : 1e-05, xconv : 1e-05, collapse : TRUE, fit : NR, call : logistf.control(maxit = n_iter) | mod control: tau : 0.5, terms.fit : NULL, call : logistf.mod.control() dtype: object	False				False				bacteria	Chlamydiaceae		C. trachomatis
mental and behavioural disorders associated with the puerperium, not elsewhere classified	F53	CMV	pp150_Nter	No	unk	did_not_attempt	0.8156771668571429		0.697		[0.447-1.089]		20	5256						age		Female		0		dis_status ~ 0.469[0.672] + (0.697 * mod_ant[0.113]) + (0.544 * age[0.031])		2.14	2.58	0.97	0.99	1.89	2.95					62.84	67.31			0.112946139		age	age : 3.09e-02	age: 0.544 [0.313-0.946]				0 13949-3 [Cytomegalovirus IgG Ab [Presence] in Serum or Plasma by Immunoassay, glm]: nCase: 188 | nCon: 30859, corr p-val: 0.518, uncorr p-val: 0.296, OR: 0.852 | model: dis_status ~ 0.024[9.9e-126] + (0.852 * mod_ant[0.296]) + (0.729 * age[3.1e-15]), glm_warn [False]: nan log10 trans: False | Notes: nan 1 24119-0 [Cytomegalovirus IgM Ab [Presence] in Serum or Plasma by Immunoassay, glm]: nCase: 198 | nCon: 25773, corr p-val: 0.695, uncorr p-val: 0.478, OR: 0.784 | model: dis_status ~ 0.022[1.0e-139] + (0.784 * mod_ant[0.478]) + (0.765 * age[5.7e-12]), glm_warn [False]: nan log10 trans: False | Notes: nan 2 49539-0 [Cytomegalovirus IgM Ab [Presence] in Serum or Plasma by Immunofluorescence, firth]: nCase: 120 | nCon: 16364, corr p-val: 0.728, uncorr p-val: 0.563, OR: 0.765 | model: dis_status ~ 0.065[0.0e+00] + (0.765 * mod_ant[0.563]) + (0.592 * age[0.0e+00]), glm_warn [False]: nan log10 trans: False | Notes: n=16484 | DoF=2 | n iters: full : 9.00e+00, null : 7.00e+00 | Conv at last: LL change : 2.15e-11, max abs score : 2.67e-07, beta change : 2.92e-07 | Log Likes: full : -6.68e+02, null : -7.04e+02 | Method: Penalized ML | control: maxit : 2500, maxhs : 0, maxstep : 5, lconv : 1e-05, gconv : 1e-05, xconv : 1e-05, collapse : TRUE, fit : NR, call : logistf.control(maxit = n_iter) | mod control: tau : 0.5, terms.fit : NULL, call : logistf.mod.control() dtype: object	10108 5000-5 [Cytomegalovirus DNA [Presence] in Specimen by NAA with probe detection, firth]: nCase: 40 | nCon: 17654, corr p-val: 0.931, uncorr p-val: 0.893, OR: 1.12 | model: dis_status ~ 0.010[0.0e+00] + (1.120 * mod_ant[0.893]) + (0.719 * age[3.6e-06]), glm_warn [False]: nan log10 trans: False | Notes: n=17694 | DoF=2 | n iters: full : 1.00e+01, null : 8.00e+00 | Conv at last: LL change : 2.64e-11, max abs score : 1.50e-06, beta change : 9.43e-07 | Log Likes: full : -2.68e+02, null : -2.79e+02 | Method: Penalized ML | control: maxit : 2500, maxhs : 0, maxstep : 5, lconv : 1e-05, gconv : 1e-05, xconv : 1e-05, collapse : TRUE, fit : NR, call : logistf.control(maxit = n_iter) | mod control: tau : 0.5, terms.fit : NULL, call : logistf.mod.control() 10109 82189-2 [Cytomegalovirus DNA [Presence] in Cerebral spinal fluid by NAA with non-probe detection, firth]: nCase: 23 | nCon: 11794, corr p-val: 0.332, uncorr p-val: 0.15, OR: 21.188 | model: dis_status ~ 0.004[0.0e+00] + (21.188 * mod_ant[0.150]) + (0.864 * age[0.083]), glm_warn [False]: nan log10 trans: False | Notes: n=11817 | DoF=2 | n iters: full : 1.00e+01, null : 9.00e+00 | Conv at last: LL change : -1.59e-11, max abs score : 1.16e-06, beta change : 8.35e-07 | Log Likes: full : -1.62e+02, null : -1.64e+02 | Method: Penalized ML | control: maxit : 2500, maxhs : 0, maxstep : 5, lconv : 1e-05, gconv : 1e-05, xconv : 1e-05, collapse : TRUE, fit : NR, call : logistf.control(maxit = n_iter) | mod control: tau : 0.5, terms.fit : NULL, call : logistf.mod.control() dtype: object	False				False				virus	Herpesviridae	Betaherpesvirinae	betaherpesvirus 5
mental and behavioural disorders associated with the puerperium, not elsewhere classified	F53	EBV	ZEBRA	No	unk	did_not_attempt	0.8156771668571429		0.795		[0.426-1.484]		20	5256								Female		0		dis_status ~ 0.008[1.5e-06] + (0.795 * mod_ant[0.471])		3.08	3.18	0.71	0.61	3.31	3.36					62.84	67.31			0.470885459								0 22295-0 [Epstein Barr virus early IgG Ab [Presence] in Serum, firth]: nCase: 20 | nCon: 5982, corr p-val: 0.518, uncorr p-val: 0.283, OR: 0.513 | model: dis_status ~ 0.004[0.0e+00] + (0.513 * mod_ant[0.283]), glm_warn [False]: nan log10 trans: False | Notes: n=6002 | DoF=1 | n iters: full : 1.00e+01, null : 9.00e+00 | Conv at last: LL change : 0.00e+00, max abs score : 1.11e-15, beta change : 1.35e-10 | Log Likes: full : -1.31e+02, null : -1.32e+02 | Method: Penalized ML | control: maxit : 2500, maxhs : 0, maxstep : 5, lconv : 1e-05, gconv : 1e-05, xconv : 1e-05, collapse : TRUE, fit : NR, call : logistf.control(maxit = n_iter) | mod control: tau : 0.5, terms.fit : NULL, call : logistf.mod.control() 1 30339-6 [Epstein Barr virus capsid IgG Ab [Presence] in Serum, glm]: nCase: 43 | nCon: 18793, corr p-val: 0.654, uncorr p-val: 0.426, OR: 0.742 | model: dis_status ~ 0.003[1.9e-68] + (0.742 * mod_ant[0.426]), glm_warn [False]: nan log10 trans: False | Notes: nan 2 40752-8 [Epstein Barr virus early IgG Ab [Presence] in Serum by Immunoassay, glm]: nCase: 24 | nCon: 8747, corr p-val: 0.695, uncorr p-val: 0.473, OR: 0.733 | model: dis_status ~ 0.003[6.7e-58] + (0.733 * mod_ant[0.473]), glm_warn [False]: nan log10 trans: False | Notes: nan 3 7883-2 [Epstein Barr virus nuclear IgG Ab [Presence] in Serum, firth]: nCase: 18 | nCon: 11567, corr p-val: 0.866, uncorr p-val: 0.767, OR: 0.85 | model: dis_status ~ 0.002[0.0e+00] + (0.850 * mod_ant[0.767]), glm_warn [False]: nan log10 trans: False | Notes: n=11585 | DoF=1 | n iters: full : 1.00e+01, null : 1.00e+01 | Conv at last: LL change : 5.40e-13, max abs score : 1.78e-15, beta change : 4.22e-09 | Log Likes: full : -1.32e+02, null : -1.32e+02 | Method: Penalized ML | control: maxit : 2500, maxhs : 0, maxstep : 5, lconv : 1e-05, gconv : 1e-05, xconv : 1e-05, collapse : TRUE, fit : NR, call : logistf.control(maxit = n_iter) | mod control: tau : 0.5, terms.fit : NULL, call : logistf.mod.control() 4 49178-7 [Epstein Barr virus Ab [Presence] in Serum, firth]: nCase: 44 | nCon: 33182, corr p-val: 0.925, uncorr p-val: 0.872, OR: 0.915 | model: dis_status ~ 0.001[0.0e+00] + (0.915 * mod_ant[0.872]), glm_warn [False]: nan log10 trans: False | Notes: n=33226 | DoF=1 | n iters: full : 1.00e+01, null : 1.00e+01 | Conv at last: LL change : -1.02e-12, max abs score : 5.82e-14, beta change : 6.22e-08 | Log Likes: full : -3.33e+02, null : -3.33e+02 | Method: Penalized ML | control: maxit : 2500, maxhs : 0, maxstep : 5, lconv : 1e-05, gconv : 1e-05, xconv : 1e-05, collapse : TRUE, fit : NR, call : logistf.control(maxit = n_iter) | mod control: tau : 0.5, terms.fit : NULL, call : logistf.mod.control() dtype: object	10112 24115-8 [Epstein Barr virus capsid IgM Ab [Presence] in Serum by Immunoassay, firth]: nCase: 27 | nCon: 23330, corr p-val: 0.276, uncorr p-val: 0.117, OR: 2.445 | model: dis_status ~ 0.001[0.0e+00] + (2.445 * mod_ant[0.117]), glm_warn [False]: nan log10 trans: False | Notes: n=23357 | DoF=1 | n iters: full : 1.00e+01, null : 1.00e+01 | Conv at last: LL change : 1.88e-12, max abs score : 2.44e-12, beta change : 4.55e-07 | Log Likes: full : -2.06e+02, null : -2.08e+02 | Method: Penalized ML | control: maxit : 2500, maxhs : 0, maxstep : 5, lconv : 1e-05, gconv : 1e-05, xconv : 1e-05, collapse : TRUE, fit : NR, call : logistf.control(maxit = n_iter) | mod control: tau : 0.5, terms.fit : NULL, call : logistf.mod.control() 10114 30340-4 [Epstein Barr virus capsid IgM Ab [Presence] in Serum, glm]: nCase: 69 | nCon: 20232, corr p-val: 0.518, uncorr p-val: 0.295, OR: 1.431 | model: dis_status ~ 0.003[0.0e+00] + (1.431 * mod_ant[0.295]), glm_warn [False]: nan log10 trans: False | Notes: nan 10115 40751-0 [Epstein Barr virus capsid IgM Ab [Presence] in Serum by Immunofluorescence, firth]: nCase: 23 | nCon: 3626, corr p-val: 0.163, uncorr p-val: 0.063, OR: 3.504 | model: dis_status ~ 0.006[0.0e+00] + (3.504 * mod_ant[0.063]), glm_warn [False]: nan log10 trans: False | Notes: n=3649 | DoF=1 | n iters: full : 8.00e+00, null : 8.00e+00 | Conv at last: LL change : 6.40e-10, max abs score : 6.32e-10, beta change : 7.92e-06 | Log Likes: full : -1.36e+02, null : -1.38e+02 | Method: Penalized ML | control: maxit : 2500, maxhs : 0, maxstep : 5, lconv : 1e-05, gconv : 1e-05, xconv : 1e-05, collapse : TRUE, fit : NR, call : logistf.control(maxit = n_iter) | mod control: tau : 0.5, terms.fit : NULL, call : logistf.mod.control() dtype: object	False				False				virus	Herpesviridae		gammaherpesvirus 4
mental and behavioural disorders associated with the puerperium, not elsewhere classified	F53	HBV	HBc	No	unk	did_not_attempt	0.8156771668571429		0.758		[0.342-1.682]		20	5256								Female		0		dis_status ~ 0.004[1.4e-64] + (0.758 * mod_ant[0.496])		0.56	0.65	0.44	0.61	0.65	0.7					62.84	67.31			0.495957456								0 65633-0 [Hepatitis B virus surface Ag [Presence] in Serum or Plasma by Confirmatory method, glm]: nCase: 538 | nCon: 18479, corr p-val: 1.54e-07, uncorr p-val: 2.04e-08, OR: 0.118 | model: dis_status ~ 0.032[0.0e+00] + (0.118 * mod_ant[2.0e-08]), glm_warn [False]: nan log10 trans: False | Notes: nan 1 13952-7 [Hepatitis B virus core Ab [Presence] in Serum or Plasma by Immunoassay, glm]: nCase: 561 | nCon: 216530, corr p-val: 8.32e-06, uncorr p-val: 1.18e-06, OR: 0.312 | model: dis_status ~ 0.003[0.0e+00] + (0.312 * mod_ant[1.2e-06]), glm_warn [False]: nan log10 trans: False | Notes: nan 2 16933-4 [Hepatitis B virus core Ab [Presence] in Serum, glm]: nCase: 408 | nCon: 110636, corr p-val: 1.10e-03, uncorr p-val: 1.87e-04, OR: 0.385 | model: dis_status ~ 0.004[0.0e+00] + (0.385 * mod_ant[1.9e-04]), glm_warn [False]: nan log10 trans: False | Notes: nan 3 51914-0 [Hepatitis B virus core IgG+IgM Ab [Presence] in Serum, firth]: nCase: 130 | nCon: 76897, corr p-val: 3.64e-03, uncorr p-val: 7.55e-04, OR: 0.298 | model: dis_status ~ 0.002[0.0e+00] + (0.298 * mod_ant[7.6e-04]), glm_warn [False]: nan log10 trans: False | Notes: n=77027 | DoF=1 | n iters: full : 1.10e+01, null : 1.00e+01 | Conv at last: LL change : 2.27e-13, max abs score : 3.64e-14, beta change : 8.43e-09 | Log Likes: full : -9.50e+02, null : -9.56e+02 | Method: Penalized ML | control: maxit : 2500, maxhs : 0, maxstep : 5, lconv : 1e-05, gconv : 1e-05, xconv : 1e-05, collapse : TRUE, fit : NR, call : logistf.control(maxit = n_iter) | mod control: tau : 0.5, terms.fit : NULL, call : logistf.mod.control() 4 31204-1 [Hepatitis B virus core IgM Ab [Presence] in Serum, firth]: nCase: 258 | nCon: 1077269, corr p-val: 0.017, uncorr p-val: 4.24e-03, OR: 0.085 | model: dis_status ~ 2.5e-04[0.0e+00] + (0.085 * mod_ant[0.004]), glm_warn [False]: nan log10 trans: False | Notes: n=1077527 | DoF=1 | n iters: full : 1.40e+01, null : 1.20e+01 | Conv at last: LL change : 9.09e-13, max abs score : 9.50e-14, beta change : 2.74e-07 | Log Likes: full : -2.40e+03, null : -2.41e+03 | Method: Penalized ML | control: maxit : 2500, maxhs : 0, maxstep : 5, lconv : 1e-05, gconv : 1e-05, xconv : 1e-05, collapse : TRUE, fit : NR, call : logistf.control(maxit = n_iter) | mod control: tau : 0.5, terms.fit : NULL, call : logistf.mod.control() 5 5195-3 [Hepatitis B virus surface Ag [Presence] in Serum, glm]: nCase: 11824 | nCon: 2338872, corr p-val: 0.02, uncorr p-val: 5.36e-03, OR: 0.606 | model: dis_status ~ 0.005[0.0e+00] + (0.606 * mod_ant[0.005]), glm_warn [False]: nan log10 trans: False | Notes: nan 6 13953-5 [Hepatitis B virus e Ab [Presence] in Serum or Plasma by Immunoassay, glm]: nCase: 55 | nCon: 19926, corr p-val: 0.776, uncorr p-val: 0.634, OR: 0.859 | model: dis_status ~ 0.003[0.0e+00] + (0.859 * mod_ant[0.634]), glm_warn [False]: nan log10 trans: False | Notes: nan 7 13954-3 [Hepatitis B virus e Ag [Presence] in Serum or Plasma by Immunoassay, glm]: nCase: 116 | nCon: 29715, corr p-val: 0.776, uncorr p-val: 0.658, OR: 0.83 | model: dis_status ~ 0.004[0.0e+00] + (0.830 * mod_ant[0.658]), glm_warn [False]: nan log10 trans: False | Notes: nan dtype: object	10124 10900-9 [Hepatitis B virus surface Ab [Presence] in Serum by Immunoassay, glm]: nCase: 384 | nCon: 137075, corr p-val: 4.98e-12, uncorr p-val: 5.64e-13, OR: 2.214 | model: dis_status ~ 0.002[0.0e+00] + (2.214 * mod_ant[5.6e-13]), glm_warn [False]: nan log10 trans: False | Notes: nan 10129 22322-2 [Hepatitis B virus surface Ab [Presence] in Serum, glm]: nCase: 1202 | nCon: 1184001, corr p-val: 1.94e-106, uncorr p-val: 1.83e-108, OR: 3.592 | model: dis_status ~ 6.3e-04[0.0e+00] + (3.592 * mod_ant[1.8e-108]), glm_warn [False]: nan log10 trans: False | Notes: nan 10130 24113-3 [Hepatitis B virus core IgM Ab [Presence] in Serum or Plasma by Immunoassay, firth]: nCase: 652 | nCon: 197954, corr p-val: 0.893, uncorr p-val: 0.803, OR: 1.128 | model: dis_status ~ 0.003[0.0e+00] + (1.128 * mod_ant[0.803]), glm_warn [False]: nan log10 trans: False | Notes: n=198606 | DoF=1 | n iters: full : 9.00e+00, null : 9.00e+00 | Conv at last: LL change : 1.82e-11, max abs score : 5.61e-12, beta change : 1.32e-07 | Log Likes: full : -4.38e+03, null : -4.38e+03 | Method: Penalized ML | control: maxit : 2500, maxhs : 0, maxstep : 5, lconv : 1e-05, gconv : 1e-05, xconv : 1e-05, collapse : TRUE, fit : NR, call : logistf.control(maxit = n_iter) | mod control: tau : 0.5, terms.fit : NULL, call : logistf.mod.control() 10132 32685-0 [Hepatitis B virus core IgG Ab [Presence] in Serum, glm]: nCase: 82 | nCon: 35867, corr p-val: 0.706, uncorr p-val: 0.506, OR: 1.301 | model: dis_status ~ 0.002[0.0e+00] + (1.301 * mod_ant[0.506]), glm_warn [False]: nan log10 trans: False | Notes: nan dtype: object	False				False				virus	Hepadnaviridae		Hepatitis B virus
mental and behavioural disorders associated with the puerperium, not elsewhere classified	F53	HCV	Core	No	unk	did_not_attempt	0.825923846		0.808		[0.382-1.706]		20	5256								Female		0		dis_status ~ 0.004[1.1e-77] + (0.808 * mod_ant[0.576])		0.49	0.57	0.59	0.63	0.15	0.48					62.84	67.31			0.575548276								0 16129-9 [Hepatitis C virus IgG Ab [Presence] in Serum, firth]: nCase: 401 | nCon: 54105, corr p-val: 0.418, uncorr p-val: 0.2, OR: 0.602 | model: dis_status ~ 0.007[0.0e+00] + (0.602 * mod_ant[0.200]), glm_warn [False]: nan log10 trans: False | Notes: n=54506 | DoF=1 | n iters: full : 9.00e+00, null : 8.00e+00 | Conv at last: LL change : 3.64e-12, max abs score : 8.97e-14, beta change : 2.30e-09 | Log Likes: full : -2.36e+03, null : -2.37e+03 | Method: Penalized ML | control: maxit : 2500, maxhs : 0, maxstep : 5, lconv : 1e-05, gconv : 1e-05, xconv : 1e-05, collapse : TRUE, fit : NR, call : logistf.control(maxit = n_iter) | mod control: tau : 0.5, terms.fit : NULL, call : logistf.mod.control() 1 11259-9 [Hepatitis C virus RNA [Presence] in Serum or Plasma by NAA with probe detection, glm]: nCase: 251 | nCon: 45137, corr p-val: 0.486, uncorr p-val: 0.248, OR: 0.78 | model: dis_status ~ 0.006[0.0e+00] + (0.780 * mod_ant[0.248]), glm_warn [False]: nan log10 trans: False | Notes: nan dtype: object	10138 13955-0 [Hepatitis C virus Ab [Presence] in Serum or Plasma by Immunoassay, glm]: nCase: 4888 | nCon: 2529565, corr p-val: 0.701, uncorr p-val: 0.49, OR: 1.08 | model: dis_status ~ 0.002[0.0e+00] + (1.080 * mod_ant[0.490]), glm_warn [False]: nan log10 trans: False | Notes: nan 10141 72376-7 [Hepatitis C virus Ab [Presence] in Serum, Plasma or Blood by Rapid immunoassay, firth]: nCase: 17 | nCon: 6591, corr p-val: 0.565, uncorr p-val: 0.352, OR: 2.454 | model: dis_status ~ 0.003[0.0e+00] + (2.454 * mod_ant[0.352]), glm_warn [False]: nan log10 trans: False | Notes: n=6608 | DoF=1 | n iters: full : 9.00e+00, null : 9.00e+00 | Conv at last: LL change : 2.31e-11, max abs score : 2.24e-11, beta change : 1.65e-06 | Log Likes: full : -1.17e+02, null : -1.17e+02 | Method: Penalized ML | control: maxit : 2500, maxhs : 0, maxstep : 5, lconv : 1e-05, gconv : 1e-05, xconv : 1e-05, collapse : TRUE, fit : NR, call : logistf.control(maxit = n_iter) | mod control: tau : 0.5, terms.fit : NULL, call : logistf.mod.control() dtype: object	False				False				virus	Flaviviridae		Hepacivirus C
mental and behavioural disorders associated with the puerperium, not elsewhere classified	F53	HHV-6	p101_k	No	unk	did_not_attempt	0.8156771668571429		1.558		[0.936-2.594]		20	5256						age		Female		0		dis_status ~ 0.105[0.233] + (1.558 * mod_ant[0.088]) + (0.538 * age[0.028])		1.79	1.41	0.87	0.87	1.83	1.38					62.84	67.31			0.087930163		age	age : 2.78e-02	age: 0.538 [0.31-0.935]						False				False				virus	Herpesviridae	Betaherpesvirinae	betaherpesvirus 6
mental and behavioural disorders associated with the puerperium, not elsewhere classified	F53	HHV-7	U14	No	unk	did_not_attempt	0.7016737639999999		4.571		[1.328-15.728]		20	5256						age		Female		0		dis_status ~ 0.003[0.030] + (4.571 * mod_ant[0.016]) + (0.516 * age[0.019])		3.04	2.81	0.38	0.43	3.11	2.84					62.84	67.31			0.015947131		age	age : 1.95e-02	age: 0.516 [0.297-0.899]						False				False				virus	Herpesviridae	Betaherpesvirinae	betaherpesvirus 7
mental and behavioural disorders associated with the puerperium, not elsewhere classified	F53	HIV	env	No	unk	did_not_attempt	0.8156771668571429		1.57		[0.437-5.635]		20	5256						age		Female		0		dis_status ~ 0.156[0.358] + (1.570 * mod_ant[0.489]) + (0.508 * age[0.015])		1.58	1.53	0.4	0.39	1.59	1.58					62.84	67.31			0.489008899		age	age : 1.54e-02	age: 0.508 [0.293-0.879]				0 9821-0 [HIV 1 p24 Ag [Presence] in Serum, firth]: nCase: 73 | nCon: 2996, corr p-val: 0.714, uncorr p-val: 0.527, OR: 2.94 | model: dis_status ~ 0.020[0.0e+00] + (2.940 * mod_ant[0.527]) + (1.058 * age[0.429]), glm_warn [False]: nan log10 trans: False | Notes: n=3069 | DoF=2 | n iters: full : 7.00e+00, null : 6.00e+00 | Conv at last: LL change : -2.27e-13, max abs score : 2.59e-07, beta change : 3.18e-07 | Log Likes: full : -3.41e+02, null : -3.41e+02 | Method: Penalized ML | control: maxit : 2500, maxhs : 0, maxstep : 5, lconv : 1e-05, gconv : 1e-05, xconv : 1e-05, collapse : TRUE, fit : NR, call : logistf.control(maxit = n_iter) | mod control: tau : 0.5, terms.fit : NULL, call : logistf.mod.control() dtype: object	10145 24012-7 [HIV 1 Ag [Presence] in Serum, firth]: nCase: 576 | nCon: 18439, corr p-val: 0.776, uncorr p-val: 0.659, OR: 0.561 | model: dis_status ~ 0.318[6.4e-09] + (0.561 * mod_ant[0.659]) + (0.532 * age[0.0e+00]), glm_warn [False]: nan log10 trans: False | Notes: n=19015 | DoF=2 | n iters: full : 8.00e+00, null : 6.00e+00 | Conv at last: LL change : 5.14e-10, max abs score : 1.52e-08, beta change : 9.23e-08 | Log Likes: full : -2.49e+03, null : -2.57e+03 | Method: Penalized ML | control: maxit : 2500, maxhs : 0, maxstep : 5, lconv : 1e-05, gconv : 1e-05, xconv : 1e-05, collapse : TRUE, fit : NR, call : logistf.control(maxit = n_iter) | mod control: tau : 0.5, terms.fit : NULL, call : logistf.mod.control() 10146 25835-0 [HIV 1 RNA [Presence] in Serum or Plasma by NAA with probe detection, firth]: nCase: 75 | nCon: 7365, corr p-val: 0.013, uncorr p-val: 3.03e-03, OR: 0.077 | model: dis_status ~ 0.041[0.0e+00] + (0.077 * mod_ant[0.003]) + (0.709 * age[1.4e-06]), glm_warn [False]: nan log10 trans: False | Notes: n=7440 | DoF=2 | n iters: full : 1.00e+01, null : 7.00e+00 | Conv at last: LL change : -1.02e-11, max abs score : 3.63e-09, beta change : 6.40e-07 | Log Likes: full : -3.96e+02, null : -4.14e+02 | Method: Penalized ML | control: maxit : 2500, maxhs : 0, maxstep : 5, lconv : 1e-05, gconv : 1e-05, xconv : 1e-05, collapse : TRUE, fit : NR, call : logistf.control(maxit = n_iter) | mod control: tau : 0.5, terms.fit : NULL, call : logistf.mod.control() 10147 29893-5 [HIV 1 Ab [Presence] in Serum or Plasma by Immunoassay, glm]: nCase: 992 | nCon: 56866, corr p-val: 0.093, uncorr p-val: 0.033, OR: 0.465 | model: dis_status ~ 0.293[1.2e-26] + (0.465 * mod_ant[0.033]) + (0.465 * age[4.5e-111]), glm_warn [False]: nan log10 trans: False | Notes: nan 10148 5017-9 [HIV 1 RNA [Presence] in Blood by NAA with probe detection, firth]: nCase: 44 | nCon: 1606, corr p-val: 0.972, uncorr p-val: 0.962, OR: 0.935 | model: dis_status ~ 0.071[0.0e+00] + (0.935 * mod_ant[0.962]) + (0.776 * age[0.001]), glm_warn [False]: nan log10 trans: False | Notes: n=1650 | DoF=2 | n iters: full : 7.00e+00, null : 6.00e+00 | Conv at last: LL change : 2.17e-11, max abs score : 1.65e-06, beta change : 1.51e-06 | Log Likes: full : -1.93e+02, null : -1.99e+02 | Method: Penalized ML | control: maxit : 2500, maxhs : 0, maxstep : 5, lconv : 1e-05, gconv : 1e-05, xconv : 1e-05, collapse : TRUE, fit : NR, call : logistf.control(maxit = n_iter) | mod control: tau : 0.5, terms.fit : NULL, call : logistf.mod.control() 10149 5221-7 [HIV 1 Ab [Presence] in Serum or Plasma by Immunoblot, firth]: nCase: 21 | nCon: 2247, corr p-val: 0.418, uncorr p-val: 0.201, OR: 0.542 | model: dis_status ~ 0.142[0.002] + (0.542 * mod_ant[0.201]) + (0.552 * age[5.2e-04]), glm_warn [False]: nan log10 trans: False | Notes: n=2268 | DoF=2 | n iters: full : 1.00e+01, null : 7.00e+00 | Conv at last: LL change : 9.81e-12, max abs score : 2.00e-06, beta change : 2.39e-06 | Log Likes: full : -1.07e+02, null : -1.15e+02 | Method: Penalized ML | control: maxit : 2500, maxhs : 0, maxstep : 5, lconv : 1e-05, gconv : 1e-05, xconv : 1e-05, collapse : TRUE, fit : NR, call : logistf.control(maxit = n_iter) | mod control: tau : 0.5, terms.fit : NULL, call : logistf.mod.control() 10150 68961-2 [HIV 1 Ab [Presence] in Serum, Plasma or Blood by Rapid immunoassay, firth]: nCase: 565 | nCon: 21609, corr p-val: 1.36e-03, uncorr p-val: 2.69e-04, OR: 0.223 | model: dis_status ~ 0.293[6.3e-12] + (0.223 * mod_ant[2.7e-04]) + (0.522 * age[0.0e+00]), glm_warn [False]: nan log10 trans: False | Notes: n=22174 | DoF=2 | n iters: full : 8.00e+00, null : 6.00e+00 | Conv at last: LL change : 1.31e-10, max abs score : 4.31e-08, beta change : 4.38e-07 | Log Likes: full : -2.50e+03, null : -2.62e+03 | Method: Penalized ML | control: maxit : 2500, maxhs : 0, maxstep : 5, lconv : 1e-05, gconv : 1e-05, xconv : 1e-05, collapse : TRUE, fit : NR, call : logistf.control(maxit = n_iter) | mod control: tau : 0.5, terms.fit : NULL, call : logistf.mod.control() 10151 7917-8 [HIV 1 Ab [Presence] in Serum, firth]: nCase: 147 | nCon: 18301, corr p-val: 0.988, uncorr p-val: 0.988, OR: 0.979 | model: dis_status ~ 0.199[3.6e-07] + (0.979 * mod_ant[0.988]) + (0.455 * age[0.0e+00]), glm_warn [False]: nan log10 trans: False | Notes: n=18448 | DoF=2 | n iters: full : 9.00e+00, null : 7.00e+00 | Conv at last: LL change : 9.41e-11, max abs score : 9.86e-07, beta change : 1.57e-06 | Log Likes: full : -7.97e+02, null : -8.52e+02 | Method: Penalized ML | control: maxit : 2500, maxhs : 0, maxstep : 5, lconv : 1e-05, gconv : 1e-05, xconv : 1e-05, collapse : TRUE, fit : NR, call : logistf.control(maxit = n_iter) | mod control: tau : 0.5, terms.fit : NULL, call : logistf.mod.control() dtype: object	False				False				virus	Retroviridae		Lentivirus
mental and behavioural disorders associated with the puerperium, not elsewhere classified	F53	HPV-16	E6	No	unk	did_not_attempt	0.8156771668571429		1.538		[0.764-3.093]		20	5256								Female		0		dis_status ~ 0.002[6.1e-42] + (1.538 * mod_ant[0.228])		1.07	0.9	0.62	0.62	1.24	1.04					62.84	67.31			0.227690136								0 59420-0 [Human papilloma virus 16+18+31+33+35+39+45+51+52+56+58+59+66+68 DNA [Presence] in Cervix by Probe with signal amplification, glm]: nCase: 1020 | nCon: 197345, corr p-val: 2.42e-22, uncorr p-val: 1.37e-23, OR: 2.272 | model: dis_status ~ 0.005[0.0e+00] + (2.272 * mod_ant[1.4e-23]), glm_warn [False]: nan log10 trans: False | Notes: nan 1 49896-4 [Human papilloma virus 16+18+31+33+35+39+45+51+52+56+58+59+68 DNA [Presence] in Specimen by NAA with probe detection, glm]: nCase: 983 | nCon: 143841, corr p-val: 1.24e-13, uncorr p-val: 1.28e-14, OR: 1.957 | model: dis_status ~ 0.006[0.0e+00] + (1.957 * mod_ant[1.3e-14]), glm_warn [False]: nan log10 trans: False | Notes: nan 2 61372-9 [Human papilloma virus 16 DNA [Presence] in Specimen by NAA with probe detection, glm]: nCase: 1462 | nCon: 252195, corr p-val: 0.027, uncorr p-val: 7.53e-03, OR: 1.555 | model: dis_status ~ 0.006[0.0e+00] + (1.555 * mod_ant[0.008]), glm_warn [False]: nan log10 trans: False | Notes: nan 3 17399-7 [Human papilloma virus 16 Ag [Presence] in Specimen, glm]: nCase: 237 | nCon: 33695, corr p-val: 0.079, uncorr p-val: 0.027, OR: 2.229 | model: dis_status ~ 0.007[0.0e+00] + (2.229 * mod_ant[0.027]), glm_warn [False]: nan log10 trans: False | Notes: nan 4 59263-4 [Human papilloma virus 16 DNA [Presence] in Cervix by Probe with signal amplification, glm]: nCase: 156 | nCon: 51707, corr p-val: 0.163, uncorr p-val: 0.062, OR: 1.755 | model: dis_status ~ 0.003[0.0e+00] + (1.755 * mod_ant[0.062]), glm_warn [False]: nan log10 trans: False | Notes: nan 5 82675-0 [Human papilloma virus 16+18+31+33+35+39+45+51+52+56+58+59+66+68 DNA [Presence] in Cervix by NAA with probe detection, glm]: nCase: 137 | nCon: 20515, corr p-val: 0.479, uncorr p-val: 0.239, OR: 1.331 | model: dis_status ~ 0.006[0.0e+00] + (1.331 * mod_ant[0.239]), glm_warn [False]: nan log10 trans: False | Notes: nan 6 21440-3 [Human papilloma virus 16+18+31+33+35+45+51+52+56 DNA [Presence] in Cervix by Probe, glm]: nCase: 19 | nCon: 1342, corr p-val: 0.893, uncorr p-val: 0.817, OR: 1.114 | model: dis_status ~ 0.014[1.4e-45] + (1.114 * mod_ant[0.817]), glm_warn [False]: nan log10 trans: False | Notes: nan 7 77399-4 [Human papilloma virus 16 DNA [Presence] in Cervix by NAA with probe detection, firth]: nCase: 149 | nCon: 21632, corr p-val: 0.925, uncorr p-val: 0.868, OR: 1.096 | model: dis_status ~ 0.007[0.0e+00] + (1.096 * mod_ant[0.868]), glm_warn [False]: nan log10 trans: False | Notes: n=21781 | DoF=1 | n iters: full : 8.00e+00, null : 8.00e+00 | Conv at last: LL change : 2.69e-10, max abs score : 2.65e-10, beta change : 1.92e-06 | Log Likes: full : -8.88e+02, null : -8.88e+02 | Method: Penalized ML | control: maxit : 2500, maxhs : 0, maxstep : 5, lconv : 1e-05, gconv : 1e-05, xconv : 1e-05, collapse : TRUE, fit : NR, call : logistf.control(maxit = n_iter) | mod control: tau : 0.5, terms.fit : NULL, call : logistf.mod.control() dtype: object		False				False				virus	Papillomaviridae		Alphapapillomavirus 9
mental and behavioural disorders associated with the puerperium, not elsewhere classified	F53	HPV-18	L1	No	unk	did_not_attempt	0.8156771668571429		1.389		[0.511-3.777]		20	5256								Female		0		dis_status ~ 0.002[5.3e-13] + (1.389 * mod_ant[0.519])		1.59	1.53	0.44	0.46	1.56	1.57					62.84	67.31			0.519067288								0 59420-0 [Human papilloma virus 16+18+31+33+35+39+45+51+52+56+58+59+66+68 DNA [Presence] in Cervix by Probe with signal amplification, glm]: nCase: 1020 | nCon: 197345, corr p-val: 2.42e-22, uncorr p-val: 1.37e-23, OR: 2.272 | model: dis_status ~ 0.005[0.0e+00] + (2.272 * mod_ant[1.4e-23]), glm_warn [False]: nan log10 trans: False | Notes: nan 1 49896-4 [Human papilloma virus 16+18+31+33+35+39+45+51+52+56+58+59+68 DNA [Presence] in Specimen by NAA with probe detection, glm]: nCase: 983 | nCon: 143841, corr p-val: 1.24e-13, uncorr p-val: 1.28e-14, OR: 1.957 | model: dis_status ~ 0.006[0.0e+00] + (1.957 * mod_ant[1.3e-14]), glm_warn [False]: nan log10 trans: False | Notes: nan 2 82675-0 [Human papilloma virus 16+18+31+33+35+39+45+51+52+56+58+59+66+68 DNA [Presence] in Cervix by NAA with probe detection, glm]: nCase: 137 | nCon: 20515, corr p-val: 0.479, uncorr p-val: 0.239, OR: 1.331 | model: dis_status ~ 0.006[0.0e+00] + (1.331 * mod_ant[0.239]), glm_warn [False]: nan log10 trans: False | Notes: nan 3 59264-2 [Human papilloma virus 18 DNA [Presence] in Cervix by Probe with signal amplification, firth]: nCase: 103 | nCon: 41932, corr p-val: 0.518, uncorr p-val: 0.303, OR: 1.848 | model: dis_status ~ 0.002[0.0e+00] + (1.848 * mod_ant[0.303]), glm_warn [False]: nan log10 trans: False | Notes: n=42035 | DoF=1 | n iters: full : 9.00e+00, null : 9.00e+00 | Conv at last: LL change : 4.42e-10, max abs score : 4.37e-10, beta change : 2.96e-06 | Log Likes: full : -7.19e+02, null : -7.19e+02 | Method: Penalized ML | control: maxit : 2500, maxhs : 0, maxstep : 5, lconv : 1e-05, gconv : 1e-05, xconv : 1e-05, collapse : TRUE, fit : NR, call : logistf.control(maxit = n_iter) | mod control: tau : 0.5, terms.fit : NULL, call : logistf.mod.control() 4 61373-7 [Human papilloma virus 18 DNA [Presence] in Specimen by NAA with probe detection, glm]: nCase: 1913 | nCon: 327742, corr p-val: 0.518, uncorr p-val: 0.275, OR: 1.317 | model: dis_status ~ 0.006[0.0e+00] + (1.317 * mod_ant[0.275]), glm_warn [False]: nan log10 trans: False | Notes: nan 5 75694-0 [Human papilloma virus 18+45 E6+E7 mRNA [Presence] in Cervix by NAA with probe detection, glm]: nCase: 97 | nCon: 20380, corr p-val: 0.518, uncorr p-val: 0.285, OR: 1.456 | model: dis_status ~ 0.005[0.0e+00] + (1.456 * mod_ant[0.285]), glm_warn [False]: nan log10 trans: False | Notes: nan 6 77400-0 [Human papilloma virus 18 DNA [Presence] in Cervix by NAA with probe detection, firth]: nCase: 138 | nCon: 20216, corr p-val: 0.728, uncorr p-val: 0.562, OR: 1.679 | model: dis_status ~ 0.007[0.0e+00] + (1.679 * mod_ant[0.562]), glm_warn [False]: nan log10 trans: False | Notes: n=20354 | DoF=1 | n iters: full : 8.00e+00, null : 8.00e+00 | Conv at last: LL change : 3.10e-10, max abs score : 3.05e-10, beta change : 2.13e-06 | Log Likes: full : -8.24e+02, null : -8.24e+02 | Method: Penalized ML | control: maxit : 2500, maxhs : 0, maxstep : 5, lconv : 1e-05, gconv : 1e-05, xconv : 1e-05, collapse : TRUE, fit : NR, call : logistf.control(maxit = n_iter) | mod control: tau : 0.5, terms.fit : NULL, call : logistf.mod.control() 7 21440-3 [Human papilloma virus 16+18+31+33+35+45+51+52+56 DNA [Presence] in Cervix by Probe, glm]: nCase: 19 | nCon: 1342, corr p-val: 0.893, uncorr p-val: 0.817, OR: 1.114 | model: dis_status ~ 0.014[1.4e-45] + (1.114 * mod_ant[0.817]), glm_warn [False]: nan log10 trans: False | Notes: nan 8 17401-1 [Human papilloma virus 18 Ag [Presence] in Specimen, firth]: nCase: 238 | nCon: 33686, corr p-val: 0.947, uncorr p-val: 0.929, OR: 1.076 | model: dis_status ~ 0.007[0.0e+00] + (1.076 * mod_ant[0.929]), glm_warn [False]: nan log10 trans: False | Notes: n=33924 | DoF=1 | n iters: full : 8.00e+00, null : 8.00e+00 | Conv at last: LL change : 2.69e-10, max abs score : 2.65e-10, beta change : 1.51e-06 | Log Likes: full : -1.41e+03, null : -1.41e+03 | Method: Penalized ML | control: maxit : 2500, maxhs : 0, maxstep : 5, lconv : 1e-05, gconv : 1e-05, xconv : 1e-05, collapse : TRUE, fit : NR, call : logistf.control(maxit = n_iter) | mod control: tau : 0.5, terms.fit : NULL, call : logistf.mod.control() dtype: object		False				False				virus	Papillomaviridae		Alphapapillomavirus 7
mental and behavioural disorders associated with the puerperium, not elsewhere classified	F53	H. pylori	OMP	No	unk	did_not_attempt	0.8156771668571429		1.18		[0.746-1.866]		20	5256								Female		0		dis_status ~ 0.003[1.4e-32] + (1.180 * mod_ant[0.479])		1.88	1.73	0.99	0.94	1.71	1.57					62.84	67.31			0.478692521								0 80373-4 [Helicobacter pylori Ag [Presence] in Stool by Rapid immunoassay, firth]: nCase: 59 | nCon: 16129, corr p-val: 0.859, uncorr p-val: 0.745, OR: 1.202 | model: dis_status ~ 0.004[0.0e+00] + (1.202 * mod_ant[0.745]), glm_warn [False]: nan log10 trans: False | Notes: n=16188 | DoF=1 | n iters: full : 9.00e+00, null : 9.00e+00 | Conv at last: LL change : 1.19e-12, max abs score : 4.00e-15, beta change : 3.48e-08 | Log Likes: full : -3.88e+02, null : -3.88e+02 | Method: Penalized ML | control: maxit : 2500, maxhs : 0, maxstep : 5, lconv : 1e-05, gconv : 1e-05, xconv : 1e-05, collapse : TRUE, fit : NR, call : logistf.control(maxit = n_iter) | mod control: tau : 0.5, terms.fit : NULL, call : logistf.mod.control() dtype: object	10120 17859-0 [Helicobacter pylori IgG Ab [Presence] in Serum or Plasma by Immunoassay, glm]: nCase: 142 | nCon: 25761, corr p-val: 0.017, uncorr p-val: 4.19e-03, OR: 0.531 | model: dis_status ~ 0.006[0.0e+00] + (0.531 * mod_ant[0.004]), glm_warn [False]: nan log10 trans: False | Notes: nan 10121 22310-7 [Helicobacter pylori Ab [Presence] in Serum, glm]: nCase: 138 | nCon: 31586, corr p-val: 0.381, uncorr p-val: 0.176, OR: 0.627 | model: dis_status ~ 0.005[0.0e+00] + (0.627 * mod_ant[0.176]), glm_warn [False]: nan log10 trans: False | Notes: nan 10122 31843-6 [Helicobacter pylori Ag [Presence] in Stool, firth]: nCase: 27 | nCon: 15651, corr p-val: 0.777, uncorr p-val: 0.667, OR: 0.709 | model: dis_status ~ 0.002[0.0e+00] + (0.709 * mod_ant[0.667]), glm_warn [False]: nan log10 trans: False | Notes: n=15678 | DoF=1 | n iters: full : 1.00e+01, null : 1.00e+01 | Conv at last: LL change : 2.27e-13, max abs score : 3.22e-15, beta change : 6.07e-08 | Log Likes: full : -1.97e+02, null : -1.97e+02 | Method: Penalized ML | control: maxit : 2500, maxhs : 0, maxstep : 5, lconv : 1e-05, gconv : 1e-05, xconv : 1e-05, collapse : TRUE, fit : NR, call : logistf.control(maxit = n_iter) | mod control: tau : 0.5, terms.fit : NULL, call : logistf.mod.control() dtype: object	False				False				bacteria	Helicobacteraceae		H. pylori
mental and behavioural disorders associated with the puerperium, not elsewhere classified	F53	HSV-1	IgG	No	unk	did_not_attempt	0.8156771668571429		0.825		[0.511-1.332]		20	5256						age		Female		0		dis_status ~ 0.492[0.705] + (0.825 * mod_ant[0.432]) + (0.516 * age[0.018])		2.82	3	0.8	0.88	3.09	3.46					62.84	67.31			0.431539648		age	age : 1.85e-02	age: 0.516 [0.298-0.895]				0 5846-1 [Herpes simplex virus 1 Ag [Presence] in Specimen by Immunofluorescence, firth]: nCase: 24 | nCon: 2234, corr p-val: 0.642, uncorr p-val: 0.406, OR: 0.675 | model: dis_status ~ 0.098[4.5e-06] + (0.675 * mod_ant[0.406]) + (0.615 * age[5.6e-05]), glm_warn [False]: nan log10 trans: False | Notes: n=2258 | DoF=2 | n iters: full : 9.00e+00, null : 7.00e+00 | Conv at last: LL change : 4.60e-11, max abs score : 3.84e-06, beta change : 4.37e-06 | Log Likes: full : -1.20e+02, null : -1.28e+02 | Method: Penalized ML | control: maxit : 2500, maxhs : 0, maxstep : 5, lconv : 1e-05, gconv : 1e-05, xconv : 1e-05, collapse : TRUE, fit : NR, call : logistf.control(maxit = n_iter) | mod control: tau : 0.5, terms.fit : NULL, call : logistf.mod.control() 1 51916-5 [Herpes simplex virus 1 IgG Ab [Presence] in Serum or Plasma by Immunoassay, glm]: nCase: 146 | nCon: 23235, corr p-val: 0.776, uncorr p-val: 0.641, OR: 0.924 | model: dis_status ~ 0.037[8.2e-47] + (0.924 * mod_ant[0.641]) + (0.631 * age[5.9e-13]), glm_warn [False]: nan log10 trans: False | Notes: nan dtype: object	10173 16952-4 [Herpes simplex virus 1 DNA [Presence] in Cerebral spinal fluid by NAA with probe detection, glm]: nCase: 89 | nCon: 12519, corr p-val: 0.66, uncorr p-val: 0.437, OR: 1.235 | model: dis_status ~ 0.025[1.1e-63] + (1.235 * mod_ant[0.437]) + (0.716 * age[5.1e-09]), glm_warn [False]: nan log10 trans: False | Notes: nan 10174 17850-9 [Herpes simplex virus 1 IgG Ab [Presence] in Serum, glm]: nCase: 109 | nCon: 6782, corr p-val: 0.319, uncorr p-val: 0.141, OR: 1.341 | model: dis_status ~ 0.181[3.1e-07] + (1.341 * mod_ant[0.141]) + (0.504 * age[1.8e-12]), glm_warn [False]: nan log10 trans: False | Notes: nan 10175 40466-5 [Herpes simplex virus 1 IgM Ab [Presence] in Serum by Immunofluorescence, firth]: nCase: 39 | nCon: 7570, corr p-val: 0.179, uncorr p-val: 0.071, OR: 2.549 | model: dis_status ~ 0.029[0.0e+00] + (2.549 * mod_ant[0.071]) + (0.607 * age[3.6e-05]), glm_warn [False]: nan log10 trans: False | Notes: n=7609 | DoF=2 | n iters: full : 1.00e+01, null : 8.00e+00 | Conv at last: LL change : 7.96e-12, max abs score : 1.37e-06, beta change : 1.46e-06 | Log Likes: full : -2.29e+02, null : -2.40e+02 | Method: Penalized ML | control: maxit : 2500, maxhs : 0, maxstep : 5, lconv : 1e-05, gconv : 1e-05, xconv : 1e-05, collapse : TRUE, fit : NR, call : logistf.control(maxit = n_iter) | mod control: tau : 0.5, terms.fit : NULL, call : logistf.mod.control() 10178 82190-0 [Herpes simplex virus 1 DNA [Presence] in Cerebral spinal fluid by NAA with non-probe detection, firth]: nCase: 23 | nCon: 10737, corr p-val: 0.565, uncorr p-val: 0.349, OR: 5.525 | model: dis_status ~ 0.004[0.0e+00] + (5.525 * mod_ant[0.349]) + (0.886 * age[0.145]), glm_warn [False]: nan log10 trans: False | Notes: n=10760 | DoF=2 | n iters: full : 1.00e+01, null : 8.00e+00 | Conv at last: LL change : 9.44e-12, max abs score : 1.63e-06, beta change : 9.37e-07 | Log Likes: full : -1.60e+02, null : -1.61e+02 | Method: Penalized ML | control: maxit : 2500, maxhs : 0, maxstep : 5, lconv : 1e-05, gconv : 1e-05, xconv : 1e-05, collapse : TRUE, fit : NR, call : logistf.control(maxit = n_iter) | mod control: tau : 0.5, terms.fit : NULL, call : logistf.mod.control() dtype: object	False				False				virus	Herpesviridae	Alphaherpesvirinae	alphaherpesvirus 1
mental and behavioural disorders associated with the puerperium, not elsewhere classified	F53	HSV-2	IgG	No	unk	did_not_attempt	0.825923846		0.881		[0.507-1.533]		20	5256						age		Female		0		dis_status ~ 0.382[0.601] + (0.881 * mod_ant[0.655]) + (0.508 * age[0.015])		1.54	1.6	0.64	0.8	1.44	1.49					62.84	67.31			0.654900405		age	age : 1.55e-02	age: 0.508 [0.293-0.879]					10179 16131-5 [Herpes simplex virus 2 DNA [Presence] in Specimen by NAA with probe detection, glm]: nCase: 334 | nCon: 70549, corr p-val: 1.36e-03, uncorr p-val: 2.44e-04, OR: 1.663 | model: dis_status ~ 0.015[2.6e-267] + (1.663 * mod_ant[2.4e-04]) + (0.713 * age[3.1e-24]), glm_warn [False]: nan log10 trans: False | Notes: nan 10180 16960-7 [Herpes simplex virus 2 DNA [Presence] in Cerebral spinal fluid by NAA with probe detection, glm]: nCase: 87 | nCon: 12533, corr p-val: 4.84e-03, uncorr p-val: 1.05e-03, OR: 2.521 | model: dis_status ~ 0.025[2.6e-64] + (2.521 * mod_ant[0.001]) + (0.693 * age[7.9e-10]), glm_warn [False]: nan log10 trans: False | Notes: nan 10181 17851-7 [Herpes simplex virus 2 IgG Ab [Presence] in Serum, glm]: nCase: 111 | nCon: 6751, corr p-val: 0.654, uncorr p-val: 0.421, OR: 1.229 | model: dis_status ~ 0.211[4.7e-06] + (1.229 * mod_ant[0.421]) + (0.499 * age[2.2e-12]), glm_warn [False]: nan log10 trans: False | Notes: nan 10182 43180-9 [Herpes simplex virus 2 IgG Ab [Presence] in Serum or Plasma by Immunoassay, glm]: nCase: 121 | nCon: 17727, corr p-val: 0.025, uncorr p-val: 6.86e-03, OR: 1.676 | model: dis_status ~ 0.035[2.5e-41] + (1.676 * mod_ant[0.007]) + (0.610 * age[8.5e-12]), glm_warn [False]: nan log10 trans: False | Notes: nan 10183 45210-2 [Herpes simplex virus 2 IgM Ab [Presence] in Serum by Immunofluorescence, firth]: nCase: 38 | nCon: 7139, corr p-val: 0.28, uncorr p-val: 0.122, OR: 2.395 | model: dis_status ~ 0.032[0.0e+00] + (2.395 * mod_ant[0.122]) + (0.600 * age[2.3e-05]), glm_warn [False]: nan log10 trans: False | Notes: n=7177 | DoF=2 | n iters: full : 1.00e+01, null : 8.00e+00 | Conv at last: LL change : 1.70e-11, max abs score : 1.50e-06, beta change : 1.54e-06 | Log Likes: full : -2.22e+02, null : -2.33e+02 | Method: Penalized ML | control: maxit : 2500, maxhs : 0, maxstep : 5, lconv : 1e-05, gconv : 1e-05, xconv : 1e-05, collapse : TRUE, fit : NR, call : logistf.control(maxit = n_iter) | mod control: tau : 0.5, terms.fit : NULL, call : logistf.mod.control() 10185 82191-8 [Herpes simplex virus 2 DNA [Presence] in Cerebral spinal fluid by NAA with non-probe detection, firth]: nCase: 23 | nCon: 10832, corr p-val: 0.712, uncorr p-val: 0.517, OR: 2.971 | model: dis_status ~ 0.004[0.0e+00] + (2.971 * mod_ant[0.517]) + (0.885 * age[0.140]), glm_warn [False]: nan log10 trans: False | Notes: n=10855 | DoF=2 | n iters: full : 9.00e+00, null : 8.00e+00 | Conv at last: LL change : 4.59e-10, max abs score : 9.10e-06, beta change : 8.63e-06 | Log Likes: full : -1.60e+02, null : -1.61e+02 | Method: Penalized ML | control: maxit : 2500, maxhs : 0, maxstep : 5, lconv : 1e-05, gconv : 1e-05, xconv : 1e-05, collapse : TRUE, fit : NR, call : logistf.control(maxit = n_iter) | mod control: tau : 0.5, terms.fit : NULL, call : logistf.mod.control() dtype: object	False				False				virus	Herpesviridae	Alphaherpesvirinae	alphaherpesvirus 2
mental and behavioural disorders associated with the puerperium, not elsewhere classified	F53	HTLV-1	gag	No	unk	did_not_attempt	0.8156771668571429		1.377		[0.782-2.424]		20	5256						age		Female		0		dis_status ~ 0.192[0.365] + (1.377 * mod_ant[0.267]) + (0.497 * age[0.013])		2.07	1.9	0.98	0.85	2.53	2.07					62.84	67.31			0.267269525		age	age : 1.25e-02	age: 0.497 [0.287-0.860]						False				False				virus	Retroviridae	Orthoretrovirinae	T-lymphotropic virus 1
mental and behavioural disorders associated with the puerperium, not elsewhere classified	F53	JCV	VP1	No	unk	did_not_attempt	0.825923846		0.828		[0.392-1.749]		20	5256						age		Female		0		dis_status ~ 0.502[0.737] + (0.828 * mod_ant[0.621]) + (0.507 * age[0.015])		2.43	2.48	0.75	0.59	2.41	2.46					62.84	67.31			0.620550272		age	age : 1.54e-02	age: 0.507 [0.293-0.878]						False				False				virus	Polyomaviridae		polyomavirus 2
mental and behavioural disorders associated with the puerperium, not elsewhere classified	F53	KSHV	LANA	No	unk	did_not_attempt	0.8788901335238095		1.07		[0.559-2.046]		20	5256						age		Female		0		dis_status ~ 0.283[0.483] + (1.070 * mod_ant[0.839]) + (0.510 * age[0.016])		1.1	1.09	0.59	0.67	1.11	1.18					62.84	67.31			0.838940582		age	age : 1.61e-02	age: 0.510 [0.295-0.882]						False				False				virus	Herpesviridae		gammaherpesvirus 8
mental and behavioural disorders associated with the puerperium, not elsewhere classified	F53	MCV	VP1	No	unk	did_not_attempt	0.825923846		0.889		[0.527-1.501]		20	5256						age		Female		0		dis_status ~ 0.432[0.667] + (0.889 * mod_ant[0.660]) + (0.508 * age[0.016])		2.76	2.82	1.05	0.83	2.95	2.95					62.84	67.31			0.6598346		age	age : 1.56e-02	age: 0.508 [0.294-0.880]						False				False				virus	Polyomaviridae		polyomavirus 5
mental and behavioural disorders associated with the puerperium, not elsewhere classified	F53	T. gondii	p22	No	unk	did_not_attempt	0.8156771668571429		1.449		[0.679-3.094]		20	5256						age		Female		0		dis_status ~ 0.186[0.363] + (1.449 * mod_ant[0.337]) + (0.505 * age[0.015])		1.55	1.44	0.55	0.59	1.5	1.46					62.84	67.31			0.337311008		age	age : 1.46e-02	age: 0.505 [0.292-0.874]				0 29904-0 [Toxoplasma gondii DNA [Presence] in Specimen by NAA with probe detection, firth]: nCase: 23 | nCon: 2194, corr p-val: 0.776, uncorr p-val: 0.651, OR: 2.077 | model: dis_status ~ 0.085[5.8e-08] + (2.077 * mod_ant[0.651]) + (0.615 * age[1.1e-04]), glm_warn [False]: nan log10 trans: False | Notes: n=2217 | DoF=2 | n iters: full : 9.00e+00, null : 7.00e+00 | Conv at last: LL change : 3.88e-11, max abs score : 4.07e-06, beta change : 3.98e-06 | Log Likes: full : -1.17e+02, null : -1.25e+02 | Method: Penalized ML | control: maxit : 2500, maxhs : 0, maxstep : 5, lconv : 1e-05, gconv : 1e-05, xconv : 1e-05, collapse : TRUE, fit : NR, call : logistf.control(maxit = n_iter) | mod control: tau : 0.5, terms.fit : NULL, call : logistf.mod.control() dtype: object	10192 40677-7 [Toxoplasma gondii IgG Ab [Presence] in Serum by Immunoassay, firth]: nCase: 121 | nCon: 8934, corr p-val: 0.518, uncorr p-val: 0.313, OR: 0.659 | model: dis_status ~ 0.063[0.0e+00] + (0.659 * mod_ant[0.313]) + (0.692 * age[1.0e-11]), glm_warn [False]: nan log10 trans: False | Notes: n=9055 | DoF=2 | n iters: full : 8.00e+00, null : 7.00e+00 | Conv at last: LL change : 1.59e-12, max abs score : 3.69e-07, beta change : 3.40e-07 | Log Likes: full : -6.12e+02, null : -6.36e+02 | Method: Penalized ML | control: maxit : 2500, maxhs : 0, maxstep : 5, lconv : 1e-05, gconv : 1e-05, xconv : 1e-05, collapse : TRUE, fit : NR, call : logistf.control(maxit = n_iter) | mod control: tau : 0.5, terms.fit : NULL, call : logistf.mod.control() 10193 40678-5 [Toxoplasma gondii IgM Ab [Presence] in Serum or Plasma by Immunoassay, firth]: nCase: 163 | nCon: 14570, corr p-val: 0.772, uncorr p-val: 0.619, OR: 0.68 | model: dis_status ~ 0.100[0.0e+00] + (0.680 * mod_ant[0.619]) + (0.590 * age[0.0e+00]), glm_warn [False]: nan log10 trans: False | Notes: n=14733 | DoF=2 | n iters: full : 8.00e+00, null : 7.00e+00 | Conv at last: LL change : 3.71e-11, max abs score : 5.76e-07, beta change : 6.75e-07 | Log Likes: full : -8.44e+02, null : -8.90e+02 | Method: Penalized ML | control: maxit : 2500, maxhs : 0, maxstep : 5, lconv : 1e-05, gconv : 1e-05, xconv : 1e-05, collapse : TRUE, fit : NR, call : logistf.control(maxit = n_iter) | mod control: tau : 0.5, terms.fit : NULL, call : logistf.mod.control() dtype: object	False				False				other	Sarcocystidae	Toxoplasmatinae	T. gondii
mental and behavioural disorders associated with the puerperium, not elsewhere classified	F53	VZV	gE_gl	No	unk	did_not_attempt	0.8788901335238095		1.144		[0.477-2.744]		20	5256						age		Female		0		dis_status ~ 0.216[0.464] + (1.144 * mod_ant[0.764]) + (0.509 * age[0.016])		2.69	2.67	0.57	0.5	2.55	2.65					62.84	67.31			0.763658505		age	age : 1.57e-02	age: 0.509 [0.294-0.880]				0 21598-8 [Varicella zoster virus DNA [Presence] in Cerebral spinal fluid by NAA with probe detection, firth]: nCase: 17 | nCon: 5782, corr p-val: 0.064, uncorr p-val: 0.021, OR: 4.365 | model: dis_status ~ 0.012[0.0e+00] + (4.365 * mod_ant[0.021]) + (0.683 * age[3.5e-04]), glm_warn [False]: nan log10 trans: False | Notes: n=5799 | DoF=2 | n iters: full : 1.00e+01, null : 8.00e+00 | Conv at last: LL change : 1.56e-10, max abs score : 8.69e-06, beta change : 5.16e-06 | Log Likes: full : -1.04e+02, null : -1.12e+02 | Method: Penalized ML | control: maxit : 2500, maxhs : 0, maxstep : 5, lconv : 1e-05, gconv : 1e-05, xconv : 1e-05, collapse : TRUE, fit : NR, call : logistf.control(maxit = n_iter) | mod control: tau : 0.5, terms.fit : NULL, call : logistf.mod.control() 1 82188-4 [Varicella zoster virus DNA [Presence] in Cerebral spinal fluid by NAA with non-probe detection, firth]: nCase: 19 | nCon: 10192, corr p-val: 0.66, uncorr p-val: 0.442, OR: 3.821 | model: dis_status ~ 0.003[0.0e+00] + (3.821 * mod_ant[0.442]) + (0.897 * age[0.231]), glm_warn [False]: nan log10 trans: False | Notes: n=10211 | DoF=2 | n iters: full : 1.00e+01, null : 9.00e+00 | Conv at last: LL change : 2.96e-12, max abs score : 8.08e-07, beta change : 6.88e-07 | Log Likes: full : -1.35e+02, null : -1.35e+02 | Method: Penalized ML | control: maxit : 2500, maxhs : 0, maxstep : 5, lconv : 1e-05, gconv : 1e-05, xconv : 1e-05, collapse : TRUE, fit : NR, call : logistf.control(maxit = n_iter) | mod control: tau : 0.5, terms.fit : NULL, call : logistf.mod.control() dtype: object	10194 11483-5 [Varicella zoster virus DNA [Presence] in Specimen by NAA with probe detection, firth]: nCase: 116 | nCon: 21049, corr p-val: 0.258, uncorr p-val: 0.107, OR: 0.498 | model: dis_status ~ 0.029[0.0e+00] + (0.498 * mod_ant[0.107]) + (0.664 * age[0.0e+00]), glm_warn [False]: nan log10 trans: False | Notes: n=21165 | DoF=2 | n iters: full : 9.00e+00, null : 8.00e+00 | Conv at last: LL change : 1.45e-10, max abs score : 8.61e-07, beta change : 5.63e-07 | Log Likes: full : -6.73e+02, null : -7.13e+02 | Method: Penalized ML | control: maxit : 2500, maxhs : 0, maxstep : 5, lconv : 1e-05, gconv : 1e-05, xconv : 1e-05, collapse : TRUE, fit : NR, call : logistf.control(maxit = n_iter) | mod control: tau : 0.5, terms.fit : NULL, call : logistf.mod.control() 10195 15410-4 [Varicella zoster virus IgG Ab [Presence] in Serum by Immunoassay, glm]: nCase: 4307 | nCon: 177723, corr p-val: 3.36e-05, uncorr p-val: 5.07e-06, OR: 0.838 | model: dis_status ~ 0.153[1.9e-251] + (0.838 * mod_ant[5.1e-06]) + (0.617 * age[1.2e-202]), glm_warn [False]: nan log10 trans: False | Notes: nan dtype: object	False				False				virus	Herpesviridae		alphaherpesvirus 3
meningitis due to other and unspecified causes	G03	BKV	VP1	No	unk	did_not_attempt	0.9300075287142857		1.608		[0.845-3.058]		53	9376								all		0		dis_status ~ 0.001[3.4e-09] + (1.608 * mod_ant[0.148])		3.49	3.39	0.41	0.49	3.62	3.53					66.95	67.46			0.147633402										False				False				virus	Polyomaviridae		polyomavirus 1
meningitis due to other and unspecified causes	G03	C. trach.	momp_D	No	unk	did_not_attempt	0.9300075287142857		1.123		[0.792-1.592]		53	9376								all		0		dis_status ~ 0.005[9.2e-80] + (1.123 * mod_ant[0.517])		1.38	1.31	0.7	0.75	1.3	1.2					66.95	67.46			0.516517572								0 50387-0 [Chlamydia trachomatis rRNA [Presence] in Cervix by NAA with probe detection, firth]: nCase: 37 | nCon: 105315, corr p-val: 0.338, uncorr p-val: 0.144, OR: 3.052 | model: dis_status ~ 3.4e-04[0.0e+00] + (3.052 * mod_ant[0.144]), glm_warn [False]: nan log10 trans: False | Notes: n=105352 | DoF=1 | n iters: full : 1.10e+01, null : 1.10e+01 | Conv at last: LL change : 6.54e-11, max abs score : 7.27e-11, beta change : 2.03e-06 | Log Likes: full : -3.29e+02, null : -3.30e+02 | Method: Penalized ML | control: maxit : 2500, maxhs : 0, maxstep : 5, lconv : 1e-05, gconv : 1e-05, xconv : 1e-05, collapse : TRUE, fit : NR, call : logistf.control(maxit = n_iter) | mod control: tau : 0.5, terms.fit : NULL, call : logistf.mod.control() 1 4993-2 [Chlamydia trachomatis rRNA [Presence] in Specimen by Probe, firth]: nCase: 45 | nCon: 51107, corr p-val: 0.34, uncorr p-val: 0.147, OR: 2.491 | model: dis_status ~ 8.6e-04[0.0e+00] + (2.491 * mod_ant[0.147]), glm_warn [False]: nan log10 trans: False | Notes: n=51152 | DoF=1 | n iters: full : 1.00e+01, null : 1.00e+01 | Conv at last: LL change : 4.34e-10, max abs score : 4.35e-10, beta change : 4.53e-06 | Log Likes: full : -3.58e+02, null : -3.60e+02 | Method: Penalized ML | control: maxit : 2500, maxhs : 0, maxstep : 5, lconv : 1e-05, gconv : 1e-05, xconv : 1e-05, collapse : TRUE, fit : NR, call : logistf.control(maxit = n_iter) | mod control: tau : 0.5, terms.fit : NULL, call : logistf.mod.control() 2 45084-1 [Chlamydia trachomatis DNA [Presence] in Vaginal fluid by NAA with probe detection, firth]: nCase: 37 | nCon: 45900, corr p-val: 0.934, uncorr p-val: 0.868, OR: 1.152 | model: dis_status ~ 8.2e-04[0.0e+00] + (1.152 * mod_ant[0.868]), glm_warn [False]: nan log10 trans: False | Notes: n=45937 | DoF=1 | n iters: full : 1.00e+01, null : 1.00e+01 | Conv at last: LL change : 7.90e-10, max abs score : 7.93e-10, beta change : 6.59e-06 | Log Likes: full : -2.99e+02, null : -2.99e+02 | Method: Penalized ML | control: maxit : 2500, maxhs : 0, maxstep : 5, lconv : 1e-05, gconv : 1e-05, xconv : 1e-05, collapse : TRUE, fit : NR, call : logistf.control(maxit = n_iter) | mod control: tau : 0.5, terms.fit : NULL, call : logistf.mod.control() dtype: object	10201 21190-4 [Chlamydia trachomatis DNA [Presence] in Cervix by NAA with probe detection, firth]: nCase: 68 | nCon: 61992, corr p-val: 0.418, uncorr p-val: 0.215, OR: 0.254 | model: dis_status ~ 0.001[0.0e+00] + (0.254 * mod_ant[0.215]), glm_warn [False]: nan log10 trans: False | Notes: n=62060 | DoF=1 | n iters: full : 1.20e+01, null : 1.00e+01 | Conv at last: LL change : 2.27e-13, max abs score : 4.44e-16, beta change : 5.02e-11 | Log Likes: full : -5.28e+02, null : -5.29e+02 | Method: Penalized ML | control: maxit : 2500, maxhs : 0, maxstep : 5, lconv : 1e-05, gconv : 1e-05, xconv : 1e-05, collapse : TRUE, fit : NR, call : logistf.control(maxit = n_iter) | mod control: tau : 0.5, terms.fit : NULL, call : logistf.mod.control() 10202 21613-5 [Chlamydia trachomatis DNA [Presence] in Specimen by NAA with probe detection, glm]: nCase: 941 | nCon: 1271454, corr p-val: 0.012, uncorr p-val: 2.00e-03, OR: 0.479 | model: dis_status ~ 7.6e-04[0.0e+00] + (0.479 * mod_ant[0.002]), glm_warn [False]: nan log10 trans: False | Notes: nan 10203 31777-6 [Chlamydia trachomatis Ag [Presence] in Specimen, firth]: nCase: 55 | nCon: 103564, corr p-val: 0.742, uncorr p-val: 0.637, OR: 0.692 | model: dis_status ~ 5.5e-04[0.0e+00] + (0.692 * mod_ant[0.637]), glm_warn [False]: nan log10 trans: False | Notes: n=103619 | DoF=1 | n iters: full : 1.10e+01, null : 1.10e+01 | Conv at last: LL change : -3.35e-12, max abs score : 4.86e-13, beta change : 7.91e-07 | Log Likes: full : -4.67e+02, null : -4.67e+02 | Method: Penalized ML | control: maxit : 2500, maxhs : 0, maxstep : 5, lconv : 1e-05, gconv : 1e-05, xconv : 1e-05, collapse : TRUE, fit : NR, call : logistf.control(maxit = n_iter) | mod control: tau : 0.5, terms.fit : NULL, call : logistf.mod.control() 10204 42931-6 [Chlamydia trachomatis rRNA [Presence] in Urine by NAA with probe detection, firth]: nCase: 80 | nCon: 132493, corr p-val: 0.729, uncorr p-val: 0.619, OR: 0.737 | model: dis_status ~ 6.2e-04[0.0e+00] + (0.737 * mod_ant[0.619]), glm_warn [False]: nan log10 trans: False | Notes: n=132573 | DoF=1 | n iters: full : 1.10e+01, null : 1.10e+01 | Conv at last: LL change : 1.22e-11, max abs score : 1.55e-14, beta change : 1.05e-07 | Log Likes: full : -6.70e+02, null : -6.70e+02 | Method: Penalized ML | control: maxit : 2500, maxhs : 0, maxstep : 5, lconv : 1e-05, gconv : 1e-05, xconv : 1e-05, collapse : TRUE, fit : NR, call : logistf.control(maxit = n_iter) | mod control: tau : 0.5, terms.fit : NULL, call : logistf.mod.control() 10205 43304-5 [Chlamydia trachomatis rRNA [Presence] in Specimen by NAA with probe detection, glm]: nCase: 287 | nCon: 777131, corr p-val: 0.992, uncorr p-val: 0.992, OR: 0.997 | model: dis_status ~ 3.7e-04[0.0e+00] + (0.997 * mod_ant[0.992]), glm_warn [False]: nan log10 trans: False | Notes: nan 10206 43404-3 [Chlamydia trachomatis DNA [Presence] in Specimen by Probe with signal amplification, glm]: nCase: 213 | nCon: 452467, corr p-val: 0.613, uncorr p-val: 0.459, OR: 0.736 | model: dis_status ~ 4.8e-04[0.0e+00] + (0.736 * mod_ant[0.459]), glm_warn [False]: nan log10 trans: False | Notes: nan 10210 6357-8 [Chlamydia trachomatis DNA [Presence] in Urine by NAA with probe detection, firth]: nCase: 115 | nCon: 247147, corr p-val: 0.793, uncorr p-val: 0.69, OR: 0.844 | model: dis_status ~ 4.7e-04[0.0e+00] + (0.844 * mod_ant[0.690]), glm_warn [False]: nan log10 trans: False | Notes: n=247262 | DoF=1 | n iters: full : 1.10e+01, null : 1.10e+01 | Conv at last: LL change : -1.14e-11, max abs score : 8.58e-13, beta change : 3.92e-07 | Log Likes: full : -9.94e+02, null : -9.94e+02 | Method: Penalized ML | control: maxit : 2500, maxhs : 0, maxstep : 5, lconv : 1e-05, gconv : 1e-05, xconv : 1e-05, collapse : TRUE, fit : NR, call : logistf.control(maxit = n_iter) | mod control: tau : 0.5, terms.fit : NULL, call : logistf.mod.control() dtype: object	False				False				bacteria	Chlamydiaceae		C. trachomatis
meningitis due to other and unspecified causes	G03	CMV	pp150_Nter	No	unk	did_not_attempt	0.9300075287142857		0.934		[0.709-1.232]		53	9376								all		0		dis_status ~ 0.007[9.7e-41] + (0.934 * mod_ant[0.631])		2.47	2.53	0.98	0.97	2.15	2.78					66.95	67.46			0.630584346								0 22239-8 [Cytomegalovirus Ab [Presence] in Serum or Plasma, glm]: nCase: 19 | nCon: 5453, corr p-val: 0.9, uncorr p-val: 0.827, OR: 0.901 | model: dis_status ~ 0.004[2.3e-49] + (0.901 * mod_ant[0.827]), glm_warn [False]: nan log10 trans: False | Notes: nan 1 49539-0 [Cytomegalovirus IgM Ab [Presence] in Serum or Plasma by Immunofluorescence, firth]: nCase: 82 | nCon: 30200, corr p-val: 0.992, uncorr p-val: 0.982, OR: 0.988 | model: dis_status ~ 0.003[0.0e+00] + (0.988 * mod_ant[0.982]), glm_warn [False]: nan log10 trans: False | Notes: n=30282 | DoF=1 | n iters: full : 9.00e+00, null : 9.00e+00 | Conv at last: LL change : 3.79e-11, max abs score : 3.63e-11, beta change : 9.33e-07 | Log Likes: full : -5.64e+02, null : -5.64e+02 | Method: Penalized ML | control: maxit : 2500, maxhs : 0, maxstep : 5, lconv : 1e-05, gconv : 1e-05, xconv : 1e-05, collapse : TRUE, fit : NR, call : logistf.control(maxit = n_iter) | mod control: tau : 0.5, terms.fit : NULL, call : logistf.mod.control() dtype: object	10211 13949-3 [Cytomegalovirus IgG Ab [Presence] in Serum or Plasma by Immunoassay, glm]: nCase: 181 | nCon: 63279, corr p-val: 4.08e-04, uncorr p-val: 4.94e-05, OR: 1.881 | model: dis_status ~ 0.002[0.0e+00] + (1.881 * mod_ant[4.9e-05]), glm_warn [False]: nan log10 trans: False | Notes: nan 10213 22244-8 [Cytomegalovirus IgG Ab [Presence] in Serum or Plasma, glm]: nCase: 138 | nCon: 40951, corr p-val: 0.19, uncorr p-val: 0.054, OR: 1.433 | model: dis_status ~ 0.003[0.0e+00] + (1.433 * mod_ant[0.054]), glm_warn [False]: nan log10 trans: False | Notes: nan 10214 24119-0 [Cytomegalovirus IgM Ab [Presence] in Serum or Plasma by Immunoassay, glm]: nCase: 164 | nCon: 48612, corr p-val: 0.545, uncorr p-val: 0.328, OR: 1.358 | model: dis_status ~ 0.003[0.0e+00] + (1.358 * mod_ant[0.328]), glm_warn [False]: nan log10 trans: False | Notes: nan 10215 30246-3 [Cytomegalovirus DNA [Presence] in Serum or Plasma by NAA with probe detection, firth]: nCase: 73 | nCon: 8590, corr p-val: 0.973, uncorr p-val: 0.919, OR: 1.051 | model: dis_status ~ 0.009[0.0e+00] + (1.051 * mod_ant[0.919]), glm_warn [False]: nan log10 trans: False | Notes: n=8663 | DoF=1 | n iters: full : 8.00e+00, null : 8.00e+00 | Conv at last: LL change : 1.19e-12, max abs score : 1.39e-12, beta change : 2.00e-07 | Log Likes: full : -4.19e+02, null : -4.19e+02 | Method: Penalized ML | control: maxit : 2500, maxhs : 0, maxstep : 5, lconv : 1e-05, gconv : 1e-05, xconv : 1e-05, collapse : TRUE, fit : NR, call : logistf.control(maxit = n_iter) | mod control: tau : 0.5, terms.fit : NULL, call : logistf.mod.control() 10217 30326-3 [Cytomegalovirus DNA [Presence] in Cerebral spinal fluid by NAA with probe detection, firth]: nCase: 152 | nCon: 5213, corr p-val: 0.394, uncorr p-val: 0.191, OR: 3.814 | model: dis_status ~ 0.029[0.0e+00] + (3.814 * mod_ant[0.191]), glm_warn [False]: nan log10 trans: False | Notes: n=5365 | DoF=1 | n iters: full : 7.00e+00, null : 7.00e+00 | Conv at last: LL change : 4.55e-13, max abs score : 1.60e-14, beta change : 1.05e-08 | Log Likes: full : -6.89e+02, null : -6.89e+02 | Method: Penalized ML | control: maxit : 2500, maxhs : 0, maxstep : 5, lconv : 1e-05, gconv : 1e-05, xconv : 1e-05, collapse : TRUE, fit : NR, call : logistf.control(maxit = n_iter) | mod control: tau : 0.5, terms.fit : NULL, call : logistf.mod.control() 10219 4996-5 [Cytomegalovirus DNA [Presence] in Blood by NAA with probe detection, firth]: nCase: 18 | nCon: 2145, corr p-val: 0.603, uncorr p-val: 0.433, OR: 3.973 | model: dis_status ~ 0.009[0.0e+00] + (3.973 * mod_ant[0.433]), glm_warn [False]: nan log10 trans: False | Notes: n=2163 | DoF=1 | n iters: full : 8.00e+00, null : 8.00e+00 | Conv at last: LL change : 2.13e-13, max abs score : 2.95e-13, beta change : 1.78e-07 | Log Likes: full : -1.03e+02, null : -1.04e+02 | Method: Penalized ML | control: maxit : 2500, maxhs : 0, maxstep : 5, lconv : 1e-05, gconv : 1e-05, xconv : 1e-05, collapse : TRUE, fit : NR, call : logistf.control(maxit = n_iter) | mod control: tau : 0.5, terms.fit : NULL, call : logistf.mod.control() 10220 5000-5 [Cytomegalovirus DNA [Presence] in Specimen by NAA with probe detection, glm]: nCase: 133 | nCon: 37862, corr p-val: 0.465, uncorr p-val: 0.259, OR: 1.512 | model: dis_status ~ 0.003[0.0e+00] + (1.512 * mod_ant[0.259]), glm_warn [False]: nan log10 trans: False | Notes: nan 10221 82189-2 [Cytomegalovirus DNA [Presence] in Cerebral spinal fluid by NAA with non-probe detection, firth]: nCase: 553 | nCon: 21331, corr p-val: 0.689, uncorr p-val: 0.547, OR: 1.726 | model: dis_status ~ 0.026[0.0e+00] + (1.726 * mod_ant[0.547]), glm_warn [False]: nan log10 trans: False | Notes: n=21884 | DoF=1 | n iters: full : 7.00e+00, null : 7.00e+00 | Conv at last: LL change : 1.36e-12, max abs score : 5.42e-13, beta change : 4.79e-08 | Log Likes: full : -2.58e+03, null : -2.58e+03 | Method: Penalized ML | control: maxit : 2500, maxhs : 0, maxstep : 5, lconv : 1e-05, gconv : 1e-05, xconv : 1e-05, collapse : TRUE, fit : NR, call : logistf.control(maxit = n_iter) | mod control: tau : 0.5, terms.fit : NULL, call : logistf.mod.control() dtype: object	False				False				virus	Herpesviridae	Betaherpesvirinae	betaherpesvirus 5
meningitis due to other and unspecified causes	G03	EBV	VCA_p18	No	unk	did_not_attempt	0.9300075287142857		0.93		[0.636-1.360]		53	9376								all		0		dis_status ~ 0.007[1.3e-11] + (0.930 * mod_ant[0.708])		3.67	3.7	0.75	0.65	3.91	3.87					66.95	67.46			0.708293904								0 22295-0 [Epstein Barr virus early IgG Ab [Presence] in Serum, firth]: nCase: 18 | nCon: 10696, corr p-val: 0.613, uncorr p-val: 0.47, OR: 0.629 | model: dis_status ~ 0.002[0.0e+00] + (0.629 * mod_ant[0.470]), glm_warn [False]: nan log10 trans: False | Notes: n=10714 | DoF=1 | n iters: full : 1.00e+01, null : 1.00e+01 | Conv at last: LL change : -2.84e-14, max abs score : 2.69e-14, beta change : 1.46e-07 | Log Likes: full : -1.31e+02, null : -1.31e+02 | Method: Penalized ML | control: maxit : 2500, maxhs : 0, maxstep : 5, lconv : 1e-05, gconv : 1e-05, xconv : 1e-05, collapse : TRUE, fit : NR, call : logistf.control(maxit = n_iter) | mod control: tau : 0.5, terms.fit : NULL, call : logistf.mod.control() 1 24115-8 [Epstein Barr virus capsid IgM Ab [Presence] in Serum by Immunoassay, glm]: nCase: 146 | nCon: 49193, corr p-val: 0.613, uncorr p-val: 0.47, OR: 0.756 | model: dis_status ~ 0.003[0.0e+00] + (0.756 * mod_ant[0.470]), glm_warn [False]: nan log10 trans: False | Notes: nan 2 23858-4 [Epstein Barr virus DNA [Presence] in Cerebral spinal fluid by NAA with probe detection, firth]: nCase: 35 | nCon: 2000, corr p-val: 0.871, uncorr p-val: 0.792, OR: 0.699 | model: dis_status ~ 0.018[0.0e+00] + (0.699 * mod_ant[0.792]), glm_warn [False]: nan log10 trans: False | Notes: n=2035 | DoF=1 | n iters: full : 8.00e+00, null : 7.00e+00 | Conv at last: LL change : 1.14e-13, max abs score : 5.55e-17, beta change : 1.30e-09 | Log Likes: full : -1.75e+02, null : -1.75e+02 | Method: Penalized ML | control: maxit : 2500, maxhs : 0, maxstep : 5, lconv : 1e-05, gconv : 1e-05, xconv : 1e-05, collapse : TRUE, fit : NR, call : logistf.control(maxit = n_iter) | mod control: tau : 0.5, terms.fit : NULL, call : logistf.mod.control() dtype: object	10223 22296-8 [Epstein Barr virus nuclear Ab [Presence] in Serum, glm]: nCase: 46 | nCon: 12135, corr p-val: 0.322, uncorr p-val: 0.13, OR: 1.663 | model: dis_status ~ 0.003[2.3e-93] + (1.663 * mod_ant[0.130]), glm_warn [False]: nan log10 trans: False | Notes: nan 10225 24114-1 [Epstein Barr virus capsid IgG Ab [Presence] in Serum by Immunoassay, glm]: nCase: 213 | nCon: 77595, corr p-val: 0.318, uncorr p-val: 0.111, OR: 1.442 | model: dis_status ~ 0.002[1.2e-178] + (1.442 * mod_ant[0.111]), glm_warn [False]: nan log10 trans: False | Notes: nan 10227 30339-6 [Epstein Barr virus capsid IgG Ab [Presence] in Serum, glm]: nCase: 91 | nCon: 38900, corr p-val: 0.322, uncorr p-val: 0.127, OR: 1.71 | model: dis_status ~ 0.001[3.1e-85] + (1.710 * mod_ant[0.127]), glm_warn [False]: nan log10 trans: False | Notes: nan 10229 40752-8 [Epstein Barr virus early IgG Ab [Presence] in Serum by Immunoassay, glm]: nCase: 58 | nCon: 18391, corr p-val: 0.389, uncorr p-val: 0.173, OR: 1.607 | model: dis_status ~ 0.002[1.1e-83] + (1.607 * mod_ant[0.173]), glm_warn [False]: nan log10 trans: False | Notes: nan 10230 49178-7 [Epstein Barr virus Ab [Presence] in Serum, firth]: nCase: 23 | nCon: 53944, corr p-val: 0.603, uncorr p-val: 0.444, OR: 1.597 | model: dis_status ~ 4.2e-04[0.0e+00] + (1.597 * mod_ant[0.444]), glm_warn [False]: nan log10 trans: False | Notes: n=53967 | DoF=1 | n iters: full : 1.10e+01, null : 1.10e+01 | Conv at last: LL change : 8.53e-13, max abs score : 7.05e-13, beta change : 2.64e-07 | Log Likes: full : -1.99e+02, null : -2.00e+02 | Method: Penalized ML | control: maxit : 2500, maxhs : 0, maxstep : 5, lconv : 1e-05, gconv : 1e-05, xconv : 1e-05, collapse : TRUE, fit : NR, call : logistf.control(maxit = n_iter) | mod control: tau : 0.5, terms.fit : NULL, call : logistf.mod.control() 10231 5002-1 [Epstein Barr virus DNA [Presence] in Blood by NAA with probe detection, firth]: nCase: 19 | nCon: 3915, corr p-val: 0.333, uncorr p-val: 0.138, OR: 2.382 | model: dis_status ~ 0.004[0.0e+00] + (2.382 * mod_ant[0.138]), glm_warn [False]: nan log10 trans: False | Notes: n=3934 | DoF=1 | n iters: full : 9.00e+00, null : 9.00e+00 | Conv at last: LL change : -2.98e-13, max abs score : 8.88e-15, beta change : 2.90e-09 | Log Likes: full : -1.17e+02, null : -1.18e+02 | Method: Penalized ML | control: maxit : 2500, maxhs : 0, maxstep : 5, lconv : 1e-05, gconv : 1e-05, xconv : 1e-05, collapse : TRUE, fit : NR, call : logistf.control(maxit = n_iter) | mod control: tau : 0.5, terms.fit : NULL, call : logistf.mod.control() 10232 5005-4 [Epstein Barr virus DNA [Presence] in Specimen by NAA with probe detection, glm]: nCase: 113 | nCon: 12672, corr p-val: 0.537, uncorr p-val: 0.309, OR: 1.286 | model: dis_status ~ 0.009[0.0e+00] + (1.286 * mod_ant[0.309]), glm_warn [False]: nan log10 trans: False | Notes: nan 10233 5156-5 [Epstein Barr virus nuclear IgG Ab [Presence] in Serum by Immunoassay, firth]: nCase: 46 | nCon: 14750, corr p-val: 0.02, uncorr p-val: 4.07e-03, OR: 3.753 | model: dis_status ~ 0.001[0.0e+00] + (3.753 * mod_ant[0.004]), glm_warn [False]: nan log10 trans: False | Notes: n=14796 | DoF=1 | n iters: full : 1.00e+01, null : 9.00e+00 | Conv at last: LL change : 1.48e-12, max abs score : 1.24e-12, beta change : 8.49e-07 | Log Likes: full : -3.04e+02, null : -3.09e+02 | Method: Penalized ML | control: maxit : 2500, maxhs : 0, maxstep : 5, lconv : 1e-05, gconv : 1e-05, xconv : 1e-05, collapse : TRUE, fit : NR, call : logistf.control(maxit = n_iter) | mod control: tau : 0.5, terms.fit : NULL, call : logistf.mod.control() 10234 59183-4 [Epstein Barr virus early diffuse IgG Ab [Presence] in Serum, glm]: nCase: 63 | nCon: 14172, corr p-val: 0.089, uncorr p-val: 0.022, OR: 1.867 | model: dis_status ~ 0.004[1.5e-291] + (1.867 * mod_ant[0.022]), glm_warn [False]: nan log10 trans: False | Notes: nan 10235 7883-2 [Epstein Barr virus nuclear IgG Ab [Presence] in Serum, glm]: nCase: 48 | nCon: 22691, corr p-val: 0.418, uncorr p-val: 0.212, OR: 1.724 | model: dis_status ~ 0.001[5.3e-59] + (1.724 * mod_ant[0.212]), glm_warn [False]: nan log10 trans: False | Notes: nan dtype: object	False				False				virus	Herpesviridae		gammaherpesvirus 4
meningitis due to other and unspecified causes	G03	HBV	HBc	No	unk	did_not_attempt	0.9300075287142857		1.207		[0.824-1.769]		53	9376								all		0		dis_status ~ 0.005[9.6e-153] + (1.207 * mod_ant[0.334])		0.76	0.67	0.63	0.64	0.78	0.7					66.95	67.46			0.334017639								0 5195-3 [Hepatitis B virus surface Ag [Presence] in Serum, glm]: nCase: 1344 | nCon: 3499312, corr p-val: 1.19e-04, uncorr p-val: 1.20e-05, OR: 2.564 | model: dis_status ~ 3.8e-04[0.0e+00] + (2.564 * mod_ant[1.2e-05]), glm_warn [False]: nan log10 trans: False | Notes: nan 1 5196-1 [Hepatitis B virus surface Ag [Presence] in Serum or Plasma by Immunoassay, glm]: nCase: 2213 | nCon: 1591306, corr p-val: 0.017, uncorr p-val: 3.32e-03, OR: 1.702 | model: dis_status ~ 0.001[0.0e+00] + (1.702 * mod_ant[0.003]), glm_warn [False]: nan log10 trans: False | Notes: nan 2 13952-7 [Hepatitis B virus core Ab [Presence] in Serum or Plasma by Immunoassay, glm]: nCase: 833 | nCon: 424060, corr p-val: 0.21, uncorr p-val: 0.062, OR: 1.207 | model: dis_status ~ 0.002[0.0e+00] + (1.207 * mod_ant[0.062]), glm_warn [False]: nan log10 trans: False | Notes: nan 3 16933-4 [Hepatitis B virus core Ab [Presence] in Serum, glm]: nCase: 260 | nCon: 219138, corr p-val: 0.271, uncorr p-val: 0.088, OR: 1.341 | model: dis_status ~ 0.001[0.0e+00] + (1.341 * mod_ant[0.088]), glm_warn [False]: nan log10 trans: False | Notes: nan 4 32685-0 [Hepatitis B virus core IgG Ab [Presence] in Serum, glm]: nCase: 192 | nCon: 69592, corr p-val: 0.443, uncorr p-val: 0.233, OR: 1.311 | model: dis_status ~ 0.003[0.0e+00] + (1.311 * mod_ant[0.233]), glm_warn [False]: nan log10 trans: False | Notes: nan 5 51914-0 [Hepatitis B virus core IgG+IgM Ab [Presence] in Serum, glm]: nCase: 364 | nCon: 161441, corr p-val: 0.793, uncorr p-val: 0.697, OR: 1.057 | model: dis_status ~ 0.002[0.0e+00] + (1.057 * mod_ant[0.697]), glm_warn [False]: nan log10 trans: False | Notes: nan dtype: object	10240 10900-9 [Hepatitis B virus surface Ab [Presence] in Serum by Immunoassay, glm]: nCase: 334 | nCon: 256953, corr p-val: 0.507, uncorr p-val: 0.287, OR: 0.889 | model: dis_status ~ 0.001[0.0e+00] + (0.889 * mod_ant[0.287]), glm_warn [False]: nan log10 trans: False | Notes: nan 10242 13953-5 [Hepatitis B virus e Ab [Presence] in Serum or Plasma by Immunoassay, glm]: nCase: 83 | nCon: 41683, corr p-val: 0.322, uncorr p-val: 0.122, OR: 0.657 | model: dis_status ~ 0.002[0.0e+00] + (0.657 * mod_ant[0.122]), glm_warn [False]: nan log10 trans: False | Notes: nan 10243 13954-3 [Hepatitis B virus e Ag [Presence] in Serum or Plasma by Immunoassay, glm]: nCase: 147 | nCon: 61986, corr p-val: 0.985, uncorr p-val: 0.956, OR: 0.983 | model: dis_status ~ 0.002[0.0e+00] + (0.983 * mod_ant[0.956]), glm_warn [False]: nan log10 trans: False | Notes: nan 10246 24113-3 [Hepatitis B virus core IgM Ab [Presence] in Serum or Plasma by Immunoassay, firth]: nCase: 703 | nCon: 388004, corr p-val: 0.603, uncorr p-val: 0.445, OR: 0.681 | model: dis_status ~ 0.002[0.0e+00] + (0.681 * mod_ant[0.445]), glm_warn [False]: nan log10 trans: False | Notes: n=388707 | DoF=1 | n iters: full : 1.00e+01, null : 1.00e+01 | Conv at last: LL change : 2.27e-11, max abs score : 1.60e-13, beta change : 1.05e-07 | Log Likes: full : -5.14e+03, null : -5.14e+03 | Method: Penalized ML | control: maxit : 2500, maxhs : 0, maxstep : 5, lconv : 1e-05, gconv : 1e-05, xconv : 1e-05, collapse : TRUE, fit : NR, call : logistf.control(maxit = n_iter) | mod control: tau : 0.5, terms.fit : NULL, call : logistf.mod.control() 10247 29610-3 [Hepatitis B virus DNA [Presence] in Serum or Plasma by NAA with probe detection, firth]: nCase: 45 | nCon: 11869, corr p-val: 0.184, uncorr p-val: 0.05, OR: 0.446 | model: dis_status ~ 0.004[0.0e+00] + (0.446 * mod_ant[0.050]), glm_warn [False]: nan log10 trans: False | Notes: n=11914 | DoF=1 | n iters: full : 1.00e+01, null : 9.00e+00 | Conv at last: LL change : 2.27e-13, max abs score : 2.04e-14, beta change : 1.59e-10 | Log Likes: full : -2.91e+02, null : -2.93e+02 | Method: Penalized ML | control: maxit : 2500, maxhs : 0, maxstep : 5, lconv : 1e-05, gconv : 1e-05, xconv : 1e-05, collapse : TRUE, fit : NR, call : logistf.control(maxit = n_iter) | mod control: tau : 0.5, terms.fit : NULL, call : logistf.mod.control() 10248 31204-1 [Hepatitis B virus core IgM Ab [Presence] in Serum, firth]: nCase: 296 | nCon: 1776820, corr p-val: 8.82e-03, uncorr p-val: 1.42e-03, OR: 0.159 | model: dis_status ~ 1.7e-04[0.0e+00] + (0.159 * mod_ant[0.001]), glm_warn [False]: nan log10 trans: False | Notes: n=1777116 | DoF=1 | n iters: full : 1.40e+01, null : 1.20e+01 | Conv at last: LL change : 0.00e+00, max abs score : 1.67e-13, beta change : 1.12e-08 | Log Likes: full : -2.86e+03, null : -2.87e+03 | Method: Penalized ML | control: maxit : 2500, maxhs : 0, maxstep : 5, lconv : 1e-05, gconv : 1e-05, xconv : 1e-05, collapse : TRUE, fit : NR, call : logistf.control(maxit = n_iter) | mod control: tau : 0.5, terms.fit : NULL, call : logistf.mod.control() dtype: object	False				False				virus	Hepadnaviridae		Hepatitis B virus
meningitis due to other and unspecified causes	G03	HCV	Core	No	unk	did_not_attempt	0.9300075287142857		0.856		[0.553-1.324]		53	9376								all		0		dis_status ~ 0.006[7.3e-168] + (0.856 * mod_ant[0.484])		0.55	0.61	0.58	0.65	0.48	0.48					66.95	67.46			0.483674865									10254 13955-0 [Hepatitis C virus Ab [Presence] in Serum or Plasma by Immunoassay, glm]: nCase: 1814 | nCon: 4088845, corr p-val: 1.87e-31, uncorr p-val: 1.89e-33, OR: 3.097 | model: dis_status ~ 4.2e-04[0.0e+00] + (3.097 * mod_ant[1.9e-33]), glm_warn [False]: nan log10 trans: False | Notes: nan 10255 16128-1 [Hepatitis C virus Ab [Presence] in Serum, glm]: nCase: 1080 | nCon: 1221341, corr p-val: 4.95e-15, uncorr p-val: 1.50e-16, OR: 2.1 | model: dis_status ~ 8.2e-04[0.0e+00] + (2.100 * mod_ant[1.5e-16]), glm_warn [False]: nan log10 trans: False | Notes: nan 10256 16129-9 [Hepatitis C virus IgG Ab [Presence] in Serum, firth]: nCase: 84 | nCon: 93572, corr p-val: 0.631, uncorr p-val: 0.491, OR: 1.491 | model: dis_status ~ 9.0e-04[0.0e+00] + (1.491 * mod_ant[0.491]), glm_warn [False]: nan log10 trans: False | Notes: n=93656 | DoF=1 | n iters: full : 1.00e+01, null : 1.00e+01 | Conv at last: LL change : 3.88e-10, max abs score : 3.85e-10, beta change : 3.08e-06 | Log Likes: full : -6.70e+02, null : -6.71e+02 | Method: Penalized ML | control: maxit : 2500, maxhs : 0, maxstep : 5, lconv : 1e-05, gconv : 1e-05, xconv : 1e-05, collapse : TRUE, fit : NR, call : logistf.control(maxit = n_iter) | mod control: tau : 0.5, terms.fit : NULL, call : logistf.mod.control() dtype: object	False				False				virus	Flaviviridae		Hepacivirus C
meningitis due to other and unspecified causes	G03	HHV-6	IE1A	No	unk	did_not_attempt	0.9300075287142857		1.189		[0.636-2.222]		53	9376								all		0		dis_status ~ 0.004[1.4e-13] + (1.189 * mod_ant[0.587])		2.32	2.29	0.46	0.44	2.38	2.3					66.95	67.46			0.586975117								0 82192-6 [Herpes virus 6 DNA [Presence] in Cerebral spinal fluid by NAA with non-probe detection, glm]: nCase: 507 | nCon: 19755, corr p-val: 0.554, uncorr p-val: 0.356, OR: 1.371 | model: dis_status ~ 0.026[0.0e+00] + (1.371 * mod_ant[0.356]), glm_warn [False]: nan log10 trans: False | Notes: nan 1 29495-9 [Herpes virus 6 DNA [Presence] in Specimen by NAA with probe detection, firth]: nCase: 30 | nCon: 3109, corr p-val: 0.726, uncorr p-val: 0.608, OR: 1.312 | model: dis_status ~ 0.010[0.0e+00] + (1.312 * mod_ant[0.608]), glm_warn [False]: nan log10 trans: False | Notes: n=3139 | DoF=1 | n iters: full : 8.00e+00, null : 8.00e+00 | Conv at last: LL change : 2.84e-13, max abs score : 2.35e-14, beta change : 5.26e-08 | Log Likes: full : -1.67e+02, null : -1.67e+02 | Method: Penalized ML | control: maxit : 2500, maxhs : 0, maxstep : 5, lconv : 1e-05, gconv : 1e-05, xconv : 1e-05, collapse : TRUE, fit : NR, call : logistf.control(maxit = n_iter) | mod control: tau : 0.5, terms.fit : NULL, call : logistf.mod.control() dtype: object		False				False				virus	Herpesviridae	Betaherpesvirinae	betaherpesvirus 6
meningitis due to other and unspecified causes	G03	HHV-7	U14	No	unk	did_not_attempt	0.9497156553409091		1.06		[0.57-1.970]		53	9376								all		0		dis_status ~ 0.005[1.4e-09] + (1.060 * mod_ant[0.854])		2.75	2.74	0.46	0.44	2.76	2.78					66.95	67.46			0.853817369										False				False				virus	Herpesviridae	Betaherpesvirinae	betaherpesvirus 7
meningitis due to other and unspecified causes	G03	HIV	gag	No	unk	did_not_attempt	0.9300075287142857		1.567		[0.938-2.617]		53	9376								all		0		dis_status ~ 0.003[5.0e-32] + (1.567 * mod_ant[0.087])		1.87	1.75	0.5	0.53	1.88	1.74					66.95	67.46			0.086546376								0 5221-7 [HIV 1 Ab [Presence] in Serum or Plasma by Immunoblot, firth]: nCase: 31 | nCon: 6237, corr p-val: 0.017, uncorr p-val: 3.34e-03, OR: 3.657 | model: dis_status ~ 0.002[0.0e+00] + (3.657 * mod_ant[0.003]), glm_warn [False]: nan log10 trans: False | Notes: n=6268 | DoF=1 | n iters: full : 1.00e+01, null : 9.00e+00 | Conv at last: LL change : 1.42e-13, max abs score : 9.77e-15, beta change : 2.57e-10 | Log Likes: full : -1.88e+02, null : -1.93e+02 | Method: Penalized ML | control: maxit : 2500, maxhs : 0, maxstep : 5, lconv : 1e-05, gconv : 1e-05, xconv : 1e-05, collapse : TRUE, fit : NR, call : logistf.control(maxit = n_iter) | mod control: tau : 0.5, terms.fit : NULL, call : logistf.mod.control() 1 18396-2 [HIV 1 p24 Ag [Presence] in Serum or Plasma by Immunoassay, firth]: nCase: 88 | nCon: 92221, corr p-val: 0.032, uncorr p-val: 7.14e-03, OR: 10.697 | model: dis_status ~ 9.4e-04[0.0e+00] + (10.697 * mod_ant[0.007]), glm_warn [False]: nan log10 trans: False | Notes: n=92309 | DoF=1 | n iters: full : 1.00e+01, null : 1.00e+01 | Conv at last: LL change : 1.66e-10, max abs score : 1.64e-10, beta change : 1.95e-06 | Log Likes: full : -6.95e+02, null : -6.99e+02 | Method: Penalized ML | control: maxit : 2500, maxhs : 0, maxstep : 5, lconv : 1e-05, gconv : 1e-05, xconv : 1e-05, collapse : TRUE, fit : NR, call : logistf.control(maxit = n_iter) | mod control: tau : 0.5, terms.fit : NULL, call : logistf.mod.control() 2 68961-2 [HIV 1 Ab [Presence] in Serum, Plasma or Blood by Rapid immunoassay, glm]: nCase: 74 | nCon: 35029, corr p-val: 0.318, uncorr p-val: 0.112, OR: 1.718 | model: dis_status ~ 0.002[0.0e+00] + (1.718 * mod_ant[0.112]), glm_warn [False]: nan log10 trans: False | Notes: nan 3 25835-0 [HIV 1 RNA [Presence] in Serum or Plasma by NAA with probe detection, glm]: nCase: 40 | nCon: 17559, corr p-val: 0.407, uncorr p-val: 0.201, OR: 1.596 | model: dis_status ~ 0.002[7.7e-251] + (1.596 * mod_ant[0.201]), glm_warn [False]: nan log10 trans: False | Notes: nan 4 24012-7 [HIV 1 Ag [Presence] in Serum, firth]: nCase: 48 | nCon: 33942, corr p-val: 0.545, uncorr p-val: 0.327, OR: 6.075 | model: dis_status ~ 0.001[0.0e+00] + (6.075 * mod_ant[0.327]), glm_warn [False]: nan log10 trans: False | Notes: n=33990 | DoF=1 | n iters: full : 1.00e+01, null : 1.00e+01 | Conv at last: LL change : -3.41e-13, max abs score : 2.12e-14, beta change : 1.80e-08 | Log Likes: full : -3.62e+02, null : -3.62e+02 | Method: Penalized ML | control: maxit : 2500, maxhs : 0, maxstep : 5, lconv : 1e-05, gconv : 1e-05, xconv : 1e-05, collapse : TRUE, fit : NR, call : logistf.control(maxit = n_iter) | mod control: tau : 0.5, terms.fit : NULL, call : logistf.mod.control() 5 7917-8 [HIV 1 Ab [Presence] in Serum, firth]: nCase: 17 | nCon: 26290, corr p-val: 0.578, uncorr p-val: 0.386, OR: 4.711 | model: dis_status ~ 6.7e-04[0.0e+00] + (4.711 * mod_ant[0.386]), glm_warn [False]: nan log10 trans: False | Notes: n=26307 | DoF=1 | n iters: full : 1.10e+01, null : 1.10e+01 | Conv at last: LL change : 8.24e-13, max abs score : 7.22e-15, beta change : 6.34e-10 | Log Likes: full : -1.41e+02, null : -1.42e+02 | Method: Penalized ML | control: maxit : 2500, maxhs : 0, maxstep : 5, lconv : 1e-05, gconv : 1e-05, xconv : 1e-05, collapse : TRUE, fit : NR, call : logistf.control(maxit = n_iter) | mod control: tau : 0.5, terms.fit : NULL, call : logistf.mod.control() 6 9664-4 [HIV 1 p24 Ab [Presence] in Serum by Immunoblot, firth]: nCase: 17 | nCon: 6940, corr p-val: 0.689, uncorr p-val: 0.557, OR: 1.36 | model: dis_status ~ 0.002[0.0e+00] + (1.360 * mod_ant[0.557]), glm_warn [False]: nan log10 trans: False | Notes: n=6957 | DoF=1 | n iters: full : 9.00e+00, null : 9.00e+00 | Conv at last: LL change : 8.59e-11, max abs score : 8.52e-11, beta change : 3.70e-06 | Log Likes: full : -1.17e+02, null : -1.17e+02 | Method: Penalized ML | control: maxit : 2500, maxhs : 0, maxstep : 5, lconv : 1e-05, gconv : 1e-05, xconv : 1e-05, collapse : TRUE, fit : NR, call : logistf.control(maxit = n_iter) | mod control: tau : 0.5, terms.fit : NULL, call : logistf.mod.control() dtype: object		False				False				virus	Retroviridae		Lentivirus
meningitis due to other and unspecified causes	G03	HPV-16	L1	No	unk	did_not_attempt	0.9300075287142857		1.619		[0.891-2.940]		53	9376								all		0		dis_status ~ 0.003[1.0e-29] + (1.619 * mod_ant[0.114])		1.67	1.57	0.5	0.47	1.66	1.6					66.95	67.46			0.11355894								0 49896-4 [Human papilloma virus 16+18+31+33+35+39+45+51+52+56+58+59+68 DNA [Presence] in Specimen by NAA with probe detection, glm]: nCase: 150 | nCon: 145166, corr p-val: 0.222, uncorr p-val: 0.069, OR: 1.547 | model: dis_status ~ 9.8e-04[0.0e+00] + (1.547 * mod_ant[0.069]), glm_warn [False]: nan log10 trans: False | Notes: nan 1 17399-7 [Human papilloma virus 16 Ag [Presence] in Specimen, firth]: nCase: 18 | nCon: 34180, corr p-val: 0.318, uncorr p-val: 0.112, OR: 5.396 | model: dis_status ~ 5.2e-04[0.0e+00] + (5.396 * mod_ant[0.112]), glm_warn [False]: nan log10 trans: False | Notes: n=34198 | DoF=1 | n iters: full : 1.10e+01, null : 1.10e+01 | Conv at last: LL change : 3.52e-12, max abs score : 1.55e-15, beta change : 2.14e-08 | Log Likes: full : -1.52e+02, null : -1.53e+02 | Method: Penalized ML | control: maxit : 2500, maxhs : 0, maxstep : 5, lconv : 1e-05, gconv : 1e-05, xconv : 1e-05, collapse : TRUE, fit : NR, call : logistf.control(maxit = n_iter) | mod control: tau : 0.5, terms.fit : NULL, call : logistf.mod.control() 2 59420-0 [Human papilloma virus 16+18+31+33+35+39+45+51+52+56+58+59+66+68 DNA [Presence] in Cervix by Probe with signal amplification, glm]: nCase: 58 | nCon: 199397, corr p-val: 0.392, uncorr p-val: 0.186, OR: 1.654 | model: dis_status ~ 2.8e-04[0.0e+00] + (1.654 * mod_ant[0.186]), glm_warn [False]: nan log10 trans: False | Notes: nan 3 30167-1 [Human papilloma virus 16+18+31+33+35+39+45+51+52+56+58+59+68 DNA [Presence] in Cervix by Probe with signal amplification, glm]: nCase: 284 | nCon: 521300, corr p-val: 0.603, uncorr p-val: 0.424, OR: 1.151 | model: dis_status ~ 5.4e-04[0.0e+00] + (1.151 * mod_ant[0.424]), glm_warn [False]: nan log10 trans: False | Notes: nan dtype: object		False				False				virus	Papillomaviridae		Alphapapillomavirus 9
meningitis due to other and unspecified causes	G03	HPV-18	L1	No	unk	did_not_attempt	0.9300075287142857		1.632		[0.857-3.107]		53	9376								all		0		dis_status ~ 0.003[2.8e-27] + (1.632 * mod_ant[0.136])		1.62	1.53	0.44	0.45	1.64	1.57					66.95	67.46			0.136099978								0 49896-4 [Human papilloma virus 16+18+31+33+35+39+45+51+52+56+58+59+68 DNA [Presence] in Specimen by NAA with probe detection, glm]: nCase: 150 | nCon: 145166, corr p-val: 0.222, uncorr p-val: 0.069, OR: 1.547 | model: dis_status ~ 9.8e-04[0.0e+00] + (1.547 * mod_ant[0.069]), glm_warn [False]: nan log10 trans: False | Notes: nan 1 59420-0 [Human papilloma virus 16+18+31+33+35+39+45+51+52+56+58+59+66+68 DNA [Presence] in Cervix by Probe with signal amplification, glm]: nCase: 58 | nCon: 199397, corr p-val: 0.392, uncorr p-val: 0.186, OR: 1.654 | model: dis_status ~ 2.8e-04[0.0e+00] + (1.654 * mod_ant[0.186]), glm_warn [False]: nan log10 trans: False | Notes: nan 2 17401-1 [Human papilloma virus 18 Ag [Presence] in Specimen, firth]: nCase: 18 | nCon: 34172, corr p-val: 0.578, uncorr p-val: 0.391, OR: 4.603 | model: dis_status ~ 5.4e-04[0.0e+00] + (4.603 * mod_ant[0.391]), glm_warn [False]: nan log10 trans: False | Notes: n=34190 | DoF=1 | n iters: full : 1.10e+01, null : 1.10e+01 | Conv at last: LL change : -1.42e-12, max abs score : 3.83e-15, beta change : 1.18e-08 | Log Likes: full : -1.53e+02, null : -1.54e+02 | Method: Penalized ML | control: maxit : 2500, maxhs : 0, maxstep : 5, lconv : 1e-05, gconv : 1e-05, xconv : 1e-05, collapse : TRUE, fit : NR, call : logistf.control(maxit = n_iter) | mod control: tau : 0.5, terms.fit : NULL, call : logistf.mod.control() 3 30167-1 [Human papilloma virus 16+18+31+33+35+39+45+51+52+56+58+59+68 DNA [Presence] in Cervix by Probe with signal amplification, glm]: nCase: 284 | nCon: 521300, corr p-val: 0.603, uncorr p-val: 0.424, OR: 1.151 | model: dis_status ~ 5.4e-04[0.0e+00] + (1.151 * mod_ant[0.424]), glm_warn [False]: nan log10 trans: False | Notes: nan dtype: object		False				False				virus	Papillomaviridae		Alphapapillomavirus 7
meningitis due to other and unspecified causes	G03	H. pylori	CagA	No	unk	did_not_attempt	0.9300075287142857		0.898		[0.599-1.347]		29	4725								all		0		dis_status ~ 0.008[6.3e-28] + (0.898 * mod_ant[0.603])		1.95	2.04	0.85	0.92	1.68	1.86					66.6	67.34			0.602652204								0 22310-7 [Helicobacter pylori Ab [Presence] in Serum, firth]: nCase: 40 | nCon: 52103, corr p-val: 0.807, uncorr p-val: 0.717, OR: 0.821 | model: dis_status ~ 8.0e-04[0.0e+00] + (0.821 * mod_ant[0.717]), glm_warn [False]: nan log10 trans: False | Notes: n=52143 | DoF=1 | n iters: full : 1.10e+01, null : 1.00e+01 | Conv at last: LL change : -1.48e-12, max abs score : 4.44e-15, beta change : 7.88e-10 | Log Likes: full : -3.24e+02, null : -3.24e+02 | Method: Penalized ML | control: maxit : 2500, maxhs : 0, maxstep : 5, lconv : 1e-05, gconv : 1e-05, xconv : 1e-05, collapse : TRUE, fit : NR, call : logistf.control(maxit = n_iter) | mod control: tau : 0.5, terms.fit : NULL, call : logistf.mod.control() dtype: object	10237 17859-0 [Helicobacter pylori IgG Ab [Presence] in Serum or Plasma by Immunoassay, glm]: nCase: 102 | nCon: 40320, corr p-val: 0.973, uncorr p-val: 0.924, OR: 1.021 | model: dis_status ~ 0.003[0.0e+00] + (1.021 * mod_ant[0.924]), glm_warn [False]: nan log10 trans: False | Notes: nan 10239 80373-4 [Helicobacter pylori Ag [Presence] in Stool by Rapid immunoassay, firth]: nCase: 25 | nCon: 25031, corr p-val: 0.554, uncorr p-val: 0.358, OR: 1.951 | model: dis_status ~ 9.9e-04[0.0e+00] + (1.951 * mod_ant[0.358]), glm_warn [False]: nan log10 trans: False | Notes: n=25056 | DoF=1 | n iters: full : 1.00e+01, null : 1.00e+01 | Conv at last: LL change : 1.46e-11, max abs score : 1.63e-11, beta change : 1.18e-06 | Log Likes: full : -1.96e+02, null : -1.96e+02 | Method: Penalized ML | control: maxit : 2500, maxhs : 0, maxstep : 5, lconv : 1e-05, gconv : 1e-05, xconv : 1e-05, collapse : TRUE, fit : NR, call : logistf.control(maxit = n_iter) | mod control: tau : 0.5, terms.fit : NULL, call : logistf.mod.control() dtype: object	False				False				bacteria	Helicobacteraceae		H. pylori
meningitis due to other and unspecified causes	G03	HSV-1	IgG	No	unk	did_not_attempt	0.9300075287142857		0.934		[0.695-1.255]		53	9376								all		0		dis_status ~ 0.007[9.7e-27] + (0.934 * mod_ant[0.651])		2.94	3	0.9	0.9	3.52	3.47					66.95	67.46			0.651222973								0 16130-7 [Herpes simplex virus 1 DNA [Presence] in Specimen by NAA with probe detection, glm]: nCase: 516 | nCon: 98547, corr p-val: 1.33e-06, uncorr p-val: 9.43e-08, OR: 0.354 | model: dis_status ~ 0.006[0.0e+00] + (0.354 * mod_ant[9.4e-08]), glm_warn [False]: nan log10 trans: False | Notes: nan dtype: object	10281 51916-5 [Herpes simplex virus 1 IgG Ab [Presence] in Serum or Plasma by Immunoassay, glm]: nCase: 114 | nCon: 40962, corr p-val: 0.545, uncorr p-val: 0.336, OR: 1.205 | model: dis_status ~ 0.002[0.0e+00] + (1.205 * mod_ant[0.336]), glm_warn [False]: nan log10 trans: False | Notes: nan 10282 82190-0 [Herpes simplex virus 1 DNA [Presence] in Cerebral spinal fluid by NAA with non-probe detection, firth]: nCase: 525 | nCon: 19411, corr p-val: 0.545, uncorr p-val: 0.331, OR: 1.787 | model: dis_status ~ 0.027[0.0e+00] + (1.787 * mod_ant[0.331]), glm_warn [False]: nan log10 trans: False | Notes: n=19936 | DoF=1 | n iters: full : 7.00e+00, null : 7.00e+00 | Conv at last: LL change : 0.00e+00, max abs score : 2.31e-13, beta change : 2.86e-08 | Log Likes: full : -2.42e+03, null : -2.42e+03 | Method: Penalized ML | control: maxit : 2500, maxhs : 0, maxstep : 5, lconv : 1e-05, gconv : 1e-05, xconv : 1e-05, collapse : TRUE, fit : NR, call : logistf.control(maxit = n_iter) | mod control: tau : 0.5, terms.fit : NULL, call : logistf.mod.control() dtype: object	False				False				virus	Herpesviridae	Alphaherpesvirinae	alphaherpesvirus 1
meningitis due to other and unspecified causes	G03	HSV-2	IgG	No	unk	did_not_attempt	0.9300075287142857		0.873		[0.61-1.249]		53	9376								all		0		dis_status ~ 0.007[2.2e-58] + (0.873 * mod_ant[0.458])		1.51	1.59	0.67	0.77	1.41	1.51					66.95	67.46			0.458030024								0 16960-7 [Herpes simplex virus 2 DNA [Presence] in Cerebral spinal fluid by NAA with probe detection, glm]: nCase: 193 | nCon: 20941, corr p-val: 0.692, uncorr p-val: 0.571, OR: 0.844 | model: dis_status ~ 0.009[0.0e+00] + (0.844 * mod_ant[0.571]), glm_warn [False]: nan log10 trans: False | Notes: nan dtype: object	10285 43180-9 [Herpes simplex virus 2 IgG Ab [Presence] in Serum or Plasma by Immunoassay, glm]: nCase: 90 | nCon: 30641, corr p-val: 0.689, uncorr p-val: 0.55, OR: 1.142 | model: dis_status ~ 0.003[0.0e+00] + (1.142 * mod_ant[0.550]), glm_warn [False]: nan log10 trans: False | Notes: nan 10286 82191-8 [Herpes simplex virus 2 DNA [Presence] in Cerebral spinal fluid by NAA with non-probe detection, glm]: nCase: 528 | nCon: 19588, corr p-val: 1.79e-08, uncorr p-val: 9.06e-10, OR: 6.985 | model: dis_status ~ 0.026[0.0e+00] + (6.985 * mod_ant[9.1e-10]), glm_warn [False]: nan log10 trans: False | Notes: nan dtype: object	False				False				virus	Herpesviridae	Alphaherpesvirinae	alphaherpesvirus 2
meningitis due to other and unspecified causes	G03	HTLV-1	gag	No	unk	did_not_attempt	0.9300075287142857		1.215		[0.871-1.694]		53	9376								all		0		dis_status ~ 0.004[4.4e-49] + (1.215 * mod_ant[0.252])		2.08	1.94	0.8	0.86	2.36	2.13					66.95	67.46			0.251564512										False				False				virus	Retroviridae	Orthoretrovirinae	T-lymphotropic virus 1
meningitis due to other and unspecified causes	G03	JCV	VP1	No	unk	did_not_attempt	0.9179599049999999		1.731		[1.089-2.752]		53	9376								all		0		dis_status ~ 0.001[8.1e-24] + (1.731 * mod_ant[0.020])		2.72	2.53	0.53	0.6	2.72	2.5					66.95	67.46			0.020399109								0 32363-4 [JC virus DNA [Presence] in Serum or Plasma by NAA with probe detection, firth]: nCase: 17 | nCon: 804, corr p-val: 0.985, uncorr p-val: 0.952, OR: 1.093 | model: dis_status ~ 0.022[0.0e+00] + (1.093 * mod_ant[0.952]), glm_warn [False]: nan log10 trans: False | Notes: n=821 | DoF=1 | n iters: full : 7.00e+00, null : 7.00e+00 | Conv at last: LL change : 7.39e-13, max abs score : 6.77e-13, beta change : 2.88e-07 | Log Likes: full : -8.18e+01, null : -8.18e+01 | Method: Penalized ML | control: maxit : 2500, maxhs : 0, maxstep : 5, lconv : 1e-05, gconv : 1e-05, xconv : 1e-05, collapse : TRUE, fit : NR, call : logistf.control(maxit = n_iter) | mod control: tau : 0.5, terms.fit : NULL, call : logistf.mod.control() 1 33295-7 [JC virus DNA [Presence] in Cerebral spinal fluid by NAA with probe detection, firth]: nCase: 22 | nCon: 1196, corr p-val: 0.986, uncorr p-val: 0.966, OR: 1.063 | model: dis_status ~ 0.019[0.0e+00] + (1.063 * mod_ant[0.966]), glm_warn [False]: nan log10 trans: False | Notes: n=1218 | DoF=1 | n iters: full : 7.00e+00, null : 7.00e+00 | Conv at last: LL change : 2.24e-11, max abs score : 2.14e-11, beta change : 1.42e-06 | Log Likes: full : -1.09e+02, null : -1.09e+02 | Method: Penalized ML | control: maxit : 2500, maxhs : 0, maxstep : 5, lconv : 1e-05, gconv : 1e-05, xconv : 1e-05, collapse : TRUE, fit : NR, call : logistf.control(maxit = n_iter) | mod control: tau : 0.5, terms.fit : NULL, call : logistf.mod.control() dtype: object		False				False				virus	Polyomaviridae		polyomavirus 2
meningitis due to other and unspecified causes	G03	KSHV	LANA	No	unk	did_not_attempt	0.9300075287142857		1.259		[0.862-1.840]		53	9376								all		0		dis_status ~ 0.004[2.7e-87] + (1.259 * mod_ant[0.234])		1.23	1.12	0.79	0.68	1.28	1.2					66.95	67.46			0.234080207										False				False				virus	Herpesviridae		gammaherpesvirus 8
meningitis due to other and unspecified causes	G03	MCV	VP1	No	unk	did_not_attempt	0.9300075287142857		1.187		[0.843-1.670]		53	9376								all		0		dis_status ~ 0.003[2.4e-26] + (1.187 * mod_ant[0.327])		2.96	2.85	0.74	0.82	3.06	3					66.95	67.46			0.326952093										False				False				virus	Polyomaviridae		polyomavirus 5
meningitis due to other and unspecified causes	G03	T. gondii	p22	No	unk	did_not_attempt	0.9300075287142857		1.159		[0.728-1.845]		53	9376								all		0		dis_status ~ 0.005[3.6e-44] + (1.159 * mod_ant[0.535])		1.52	1.47	0.66	0.59	1.53	1.49					66.95	67.46			0.534728866								0 42626-2 [Toxoplasma gondii DNA [Presence] in Cerebral spinal fluid by NAA with probe detection, firth]: nCase: 25 | nCon: 2723, corr p-val: 0.603, uncorr p-val: 0.435, OR: 3.937 | model: dis_status ~ 0.009[0.0e+00] + (3.937 * mod_ant[0.435]), glm_warn [False]: nan log10 trans: False | Notes: n=2748 | DoF=1 | n iters: full : 8.00e+00, null : 8.00e+00 | Conv at last: LL change : 2.84e-14, max abs score : 7.12e-14, beta change : 6.93e-08 | Log Likes: full : -1.42e+02, null : -1.42e+02 | Method: Penalized ML | control: maxit : 2500, maxhs : 0, maxstep : 5, lconv : 1e-05, gconv : 1e-05, xconv : 1e-05, collapse : TRUE, fit : NR, call : logistf.control(maxit = n_iter) | mod control: tau : 0.5, terms.fit : NULL, call : logistf.mod.control() 1 22580-5 [Toxoplasma gondii IgG Ab [Presence] in Serum, glm]: nCase: 42 | nCon: 9857, corr p-val: 0.816, uncorr p-val: 0.733, OR: 1.162 | model: dis_status ~ 0.004[5.5e-236] + (1.162 * mod_ant[0.733]), glm_warn [False]: nan log10 trans: False | Notes: nan dtype: object	10294 29904-0 [Toxoplasma gondii DNA [Presence] in Specimen by NAA with probe detection, firth]: nCase: 76 | nCon: 4427, corr p-val: 0.45, uncorr p-val: 0.241, OR: 0.268 | model: dis_status ~ 0.018[0.0e+00] + (0.268 * mod_ant[0.241]), glm_warn [False]: nan log10 trans: False | Notes: n=4503 | DoF=1 | n iters: full : 9.00e+00, null : 7.00e+00 | Conv at last: LL change : 0.00e+00, max abs score : 3.89e-16, beta change : 1.13e-09 | Log Likes: full : -3.82e+02, null : -3.83e+02 | Method: Penalized ML | control: maxit : 2500, maxhs : 0, maxstep : 5, lconv : 1e-05, gconv : 1e-05, xconv : 1e-05, collapse : TRUE, fit : NR, call : logistf.control(maxit = n_iter) | mod control: tau : 0.5, terms.fit : NULL, call : logistf.mod.control() 10296 40678-5 [Toxoplasma gondii IgM Ab [Presence] in Serum or Plasma by Immunoassay, firth]: nCase: 70 | nCon: 22427, corr p-val: 0.692, uncorr p-val: 0.573, OR: 0.492 | model: dis_status ~ 0.003[0.0e+00] + (0.492 * mod_ant[0.573]), glm_warn [False]: nan log10 trans: False | Notes: n=22497 | DoF=1 | n iters: full : 1.00e+01, null : 9.00e+00 | Conv at last: LL change : 1.14e-12, max abs score : 1.44e-14, beta change : 5.27e-09 | Log Likes: full : -4.72e+02, null : -4.72e+02 | Method: Penalized ML | control: maxit : 2500, maxhs : 0, maxstep : 5, lconv : 1e-05, gconv : 1e-05, xconv : 1e-05, collapse : TRUE, fit : NR, call : logistf.control(maxit = n_iter) | mod control: tau : 0.5, terms.fit : NULL, call : logistf.mod.control() dtype: object	False				False				other	Sarcocystidae	Toxoplasmatinae	T. gondii
meningitis due to other and unspecified causes	G03	VZV	gE_gl	No	unk	did_not_attempt	0.9300075287142857		0.805		[0.476-1.361]		53	9376								all		0		dis_status ~ 0.010[2.6e-10] + (0.805 * mod_ant[0.417])		2.66	2.72	0.46	0.51	2.69	2.72					66.95	67.46			0.417400271								0 21598-8 [Varicella zoster virus DNA [Presence] in Cerebral spinal fluid by NAA with probe detection, glm]: nCase: 158 | nCon: 10296, corr p-val: 0.042, uncorr p-val: 9.86e-03, OR: 0.368 | model: dis_status ~ 0.017[0.0e+00] + (0.368 * mod_ant[0.010]), glm_warn [False]: nan log10 trans: False | Notes: nan 1 11483-5 [Varicella zoster virus DNA [Presence] in Specimen by NAA with probe detection, glm]: nCase: 331 | nCon: 36016, corr p-val: 0.322, uncorr p-val: 0.126, OR: 0.708 | model: dis_status ~ 0.009[0.0e+00] + (0.708 * mod_ant[0.126]), glm_warn [False]: nan log10 trans: False | Notes: nan dtype: object	10299 15410-4 [Varicella zoster virus IgG Ab [Presence] in Serum by Immunoassay, glm]: nCase: 261 | nCon: 242915, corr p-val: 0.322, uncorr p-val: 0.12, OR: 1.379 | model: dis_status ~ 8.1e-04[1.5e-288] + (1.379 * mod_ant[0.120]), glm_warn [False]: nan log10 trans: False | Notes: nan 10302 82188-4 [Varicella zoster virus DNA [Presence] in Cerebral spinal fluid by NAA with non-probe detection, glm]: nCase: 490 | nCon: 18525, corr p-val: 5.58e-05, uncorr p-val: 4.51e-06, OR: 4.09 | model: dis_status ~ 0.026[0.0e+00] + (4.090 * mod_ant[4.5e-06]), glm_warn [False]: nan log10 trans: False | Notes: nan dtype: object	False				False				virus	Herpesviridae		alphaherpesvirus 3
encephalitis, myelitis and encephalomyelitis	G04	BKV	VP1	No	unk	did_not_attempt	0.8178218293333334		0.787		[0.361-1.715]		23	9406						tobac		all		0		dis_status ~ 0.004[5.7e-05] + (0.787 * mod_ant[0.546]) + (2.135 * tobac1[0.086]) + (0.600 * tobac2[0.628]) + (11.291 * tobac3[0.023])		3.33	3.39	0.52	0.48	3.45	3.53					66.94	67.46			0.546370291		tobac	tobac1 : 8.63e-02, tobac2 : 6.28e-01, tobac3 : 2.27e-02	tobac1: 2.135 [0.897-5.079], tobac2: 0.600 [0.076-4.742], tobac3: 11.291 [1.404-90.783]						False				False				virus	Polyomaviridae		polyomavirus 1
encephalitis, myelitis and encephalomyelitis	G04	C. trach.	tarp-D_F1	No	unk	did_not_attempt	0.7489221892307693		1.303		[0.866-1.961]		23	9406								all		0		dis_status ~ 0.002[9.7e-68] + (1.303 * mod_ant[0.204])		1.44	1.19	1	0.94	1.66	1.08					66.94	67.46			0.204280708								0 43304-5 [Chlamydia trachomatis rRNA [Presence] in Specimen by NAA with probe detection, firth]: nCase: 178 | nCon: 777410, corr p-val: 0.365, uncorr p-val: 0.133, OR: 0.436 | model: dis_status ~ 2.3e-04[0.0e+00] + (0.436 * mod_ant[0.133]), glm_warn [False]: nan log10 trans: False | Notes: n=777588 | DoF=1 | n iters: full : 1.30e+01, null : 1.20e+01 | Conv at last: LL change : -9.09e-13, max abs score : 1.23e-13, beta change : 9.61e-11 | Log Likes: full : -1.67e+03, null : -1.67e+03 | Method: Penalized ML | control: maxit : 2500, maxhs : 0, maxstep : 5, lconv : 1e-05, gconv : 1e-05, xconv : 1e-05, collapse : TRUE, fit : NR, call : logistf.control(maxit = n_iter) | mod control: tau : 0.5, terms.fit : NULL, call : logistf.mod.control() 1 21613-5 [Chlamydia trachomatis DNA [Presence] in Specimen by NAA with probe detection, glm]: nCase: 437 | nCon: 1272402, corr p-val: 0.366, uncorr p-val: 0.137, OR: 0.635 | model: dis_status ~ 3.5e-04[0.0e+00] + (0.635 * mod_ant[0.137]), glm_warn [False]: nan log10 trans: False | Notes: nan 2 6357-8 [Chlamydia trachomatis DNA [Presence] in Urine by NAA with probe detection, firth]: nCase: 73 | nCon: 247296, corr p-val: 0.613, uncorr p-val: 0.377, OR: 0.593 | model: dis_status ~ 3.1e-04[0.0e+00] + (0.593 * mod_ant[0.377]), glm_warn [False]: nan log10 trans: False | Notes: n=247369 | DoF=1 | n iters: full : 1.20e+01, null : 1.10e+01 | Conv at last: LL change : -7.50e-12, max abs score : 2.00e-14, beta change : 4.16e-08 | Log Likes: full : -6.63e+02, null : -6.64e+02 | Method: Penalized ML | control: maxit : 2500, maxhs : 0, maxstep : 5, lconv : 1e-05, gconv : 1e-05, xconv : 1e-05, collapse : TRUE, fit : NR, call : logistf.control(maxit = n_iter) | mod control: tau : 0.5, terms.fit : NULL, call : logistf.mod.control() 3 43404-3 [Chlamydia trachomatis DNA [Presence] in Specimen by Probe with signal amplification, firth]: nCase: 115 | nCon: 452759, corr p-val: 0.884, uncorr p-val: 0.652, OR: 0.79 | model: dis_status ~ 2.6e-04[0.0e+00] + (0.790 * mod_ant[0.652]), glm_warn [False]: nan log10 trans: False | Notes: n=452874 | DoF=1 | n iters: full : 1.20e+01, null : 1.20e+01 | Conv at last: LL change : -2.64e-11, max abs score : 7.77e-14, beta change : 9.06e-09 | Log Likes: full : -1.06e+03, null : -1.06e+03 | Method: Penalized ML | control: maxit : 2500, maxhs : 0, maxstep : 5, lconv : 1e-05, gconv : 1e-05, xconv : 1e-05, collapse : TRUE, fit : NR, call : logistf.control(maxit = n_iter) | mod control: tau : 0.5, terms.fit : NULL, call : logistf.mod.control() 4 31777-6 [Chlamydia trachomatis Ag [Presence] in Specimen, firth]: nCase: 50 | nCon: 103571, corr p-val: 0.913, uncorr p-val: 0.732, OR: 0.762 | model: dis_status ~ 5.0e-04[0.0e+00] + (0.762 * mod_ant[0.732]), glm_warn [False]: nan log10 trans: False | Notes: n=103621 | DoF=1 | n iters: full : 1.10e+01, null : 1.10e+01 | Conv at last: LL change : -4.55e-13, max abs score : 5.14e-13, beta change : 7.66e-07 | Log Likes: full : -4.29e+02, null : -4.30e+02 | Method: Penalized ML | control: maxit : 2500, maxhs : 0, maxstep : 5, lconv : 1e-05, gconv : 1e-05, xconv : 1e-05, collapse : TRUE, fit : NR, call : logistf.control(maxit = n_iter) | mod control: tau : 0.5, terms.fit : NULL, call : logistf.mod.control() 5 21190-4 [Chlamydia trachomatis DNA [Presence] in Cervix by NAA with probe detection, firth]: nCase: 26 | nCon: 62073, corr p-val: 0.92, uncorr p-val: 0.753, OR: 0.657 | model: dis_status ~ 4.4e-04[0.0e+00] + (0.657 * mod_ant[0.753]), glm_warn [False]: nan log10 trans: False | Notes: n=62099 | DoF=1 | n iters: full : 1.10e+01, null : 1.10e+01 | Conv at last: LL change : 2.69e-11, max abs score : 2.57e-11, beta change : 9.90e-06 | Log Likes: full : -2.27e+02, null : -2.27e+02 | Method: Penalized ML | control: maxit : 2500, maxhs : 0, maxstep : 5, lconv : 1e-05, gconv : 1e-05, xconv : 1e-05, collapse : TRUE, fit : NR, call : logistf.control(maxit = n_iter) | mod control: tau : 0.5, terms.fit : NULL, call : logistf.mod.control() 6 4993-2 [Chlamydia trachomatis rRNA [Presence] in Specimen by Probe, firth]: nCase: 21 | nCon: 51170, corr p-val: 0.927, uncorr p-val: 0.794, OR: 0.703 | model: dis_status ~ 4.3e-04[0.0e+00] + (0.703 * mod_ant[0.794]), glm_warn [False]: nan log10 trans: False | Notes: n=51191 | DoF=1 | n iters: full : 1.10e+01, null : 1.10e+01 | Conv at last: LL change : 8.44e-12, max abs score : 1.01e-11, beta change : 6.07e-06 | Log Likes: full : -1.83e+02, null : -1.83e+02 | Method: Penalized ML | control: maxit : 2500, maxhs : 0, maxstep : 5, lconv : 1e-05, gconv : 1e-05, xconv : 1e-05, collapse : TRUE, fit : NR, call : logistf.control(maxit = n_iter) | mod control: tau : 0.5, terms.fit : NULL, call : logistf.mod.control() 7 45084-1 [Chlamydia trachomatis DNA [Presence] in Vaginal fluid by NAA with probe detection, firth]: nCase: 19 | nCon: 45948, corr p-val: 0.93, uncorr p-val: 0.808, OR: 0.718 | model: dis_status ~ 4.4e-04[0.0e+00] + (0.718 * mod_ant[0.808]), glm_warn [False]: nan log10 trans: False | Notes: n=45967 | DoF=1 | n iters: full : 1.10e+01, null : 1.10e+01 | Conv at last: LL change : 5.51e-12, max abs score : 5.52e-12, beta change : 4.43e-06 | Log Likes: full : -1.66e+02, null : -1.66e+02 | Method: Penalized ML | control: maxit : 2500, maxhs : 0, maxstep : 5, lconv : 1e-05, gconv : 1e-05, xconv : 1e-05, collapse : TRUE, fit : NR, call : logistf.control(maxit = n_iter) | mod control: tau : 0.5, terms.fit : NULL, call : logistf.mod.control() 8 50387-0 [Chlamydia trachomatis rRNA [Presence] in Cervix by NAA with probe detection, firth]: nCase: 23 | nCon: 105340, corr p-val: 0.985, uncorr p-val: 0.954, OR: 0.922 | model: dis_status ~ 2.3e-04[0.0e+00] + (0.922 * mod_ant[0.954]), glm_warn [False]: nan log10 trans: False | Notes: n=105363 | DoF=1 | n iters: full : 1.20e+01, null : 1.20e+01 | Conv at last: LL change : 2.90e-12, max abs score : 2.17e-14, beta change : 4.19e-09 | Log Likes: full : -2.16e+02, null : -2.16e+02 | Method: Penalized ML | control: maxit : 2500, maxhs : 0, maxstep : 5, lconv : 1e-05, gconv : 1e-05, xconv : 1e-05, collapse : TRUE, fit : NR, call : logistf.control(maxit = n_iter) | mod control: tau : 0.5, terms.fit : NULL, call : logistf.mod.control() dtype: object	0 42931-6 [Chlamydia trachomatis rRNA [Presence] in Urine by NAA with probe detection, firth]: nCase: 60 | nCon: 132546, corr p-val: 0.357, uncorr p-val: 0.114, OR: 0.191 | model: dis_status ~ 4.8e-04[0.0e+00] + (0.191 * mod_ant[0.114]), glm_warn [False]: nan log10 trans: False | Notes: n=132606 | DoF=1 | n iters: full : 1.30e+01, null : 1.10e+01 | Conv at last: LL change : 2.27e-13, max abs score : 7.27e-15, beta change : 5.92e-10 | Log Likes: full : -5.18e+02, null : -5.20e+02 | Method: Penalized ML | control: maxit : 2500, maxhs : 0, maxstep : 5, lconv : 1e-05, gconv : 1e-05, xconv : 1e-05, collapse : TRUE, fit : NR, call : logistf.control(maxit = n_iter) | mod control: tau : 0.5, terms.fit : NULL, call : logistf.mod.control() 1 43304-5 [Chlamydia trachomatis rRNA [Presence] in Specimen by NAA with probe detection, firth]: nCase: 178 | nCon: 777410, corr p-val: 0.365, uncorr p-val: 0.133, OR: 0.436 | model: dis_status ~ 2.3e-04[0.0e+00] + (0.436 * mod_ant[0.133]), glm_warn [False]: nan log10 trans: False | Notes: n=777588 | DoF=1 | n iters: full : 1.30e+01, null : 1.20e+01 | Conv at last: LL change : -9.09e-13, max abs score : 1.23e-13, beta change : 9.61e-11 | Log Likes: full : -1.67e+03, null : -1.67e+03 | Method: Penalized ML | control: maxit : 2500, maxhs : 0, maxstep : 5, lconv : 1e-05, gconv : 1e-05, xconv : 1e-05, collapse : TRUE, fit : NR, call : logistf.control(maxit = n_iter) | mod control: tau : 0.5, terms.fit : NULL, call : logistf.mod.control() 2 21613-5 [Chlamydia trachomatis DNA [Presence] in Specimen by NAA with probe detection, glm]: nCase: 437 | nCon: 1272402, corr p-val: 0.366, uncorr p-val: 0.137, OR: 0.635 | model: dis_status ~ 3.5e-04[0.0e+00] + (0.635 * mod_ant[0.137]), glm_warn [False]: nan log10 trans: False | Notes: nan 3 6357-8 [Chlamydia trachomatis DNA [Presence] in Urine by NAA with probe detection, firth]: nCase: 73 | nCon: 247296, corr p-val: 0.613, uncorr p-val: 0.377, OR: 0.593 | model: dis_status ~ 3.1e-04[0.0e+00] + (0.593 * mod_ant[0.377]), glm_warn [False]: nan log10 trans: False | Notes: n=247369 | DoF=1 | n iters: full : 1.20e+01, null : 1.10e+01 | Conv at last: LL change : -7.50e-12, max abs score : 2.00e-14, beta change : 4.16e-08 | Log Likes: full : -6.63e+02, null : -6.64e+02 | Method: Penalized ML | control: maxit : 2500, maxhs : 0, maxstep : 5, lconv : 1e-05, gconv : 1e-05, xconv : 1e-05, collapse : TRUE, fit : NR, call : logistf.control(maxit = n_iter) | mod control: tau : 0.5, terms.fit : NULL, call : logistf.mod.control() 4 43404-3 [Chlamydia trachomatis DNA [Presence] in Specimen by Probe with signal amplification, firth]: nCase: 115 | nCon: 452759, corr p-val: 0.884, uncorr p-val: 0.652, OR: 0.79 | model: dis_status ~ 2.6e-04[0.0e+00] + (0.790 * mod_ant[0.652]), glm_warn [False]: nan log10 trans: False | Notes: n=452874 | DoF=1 | n iters: full : 1.20e+01, null : 1.20e+01 | Conv at last: LL change : -2.64e-11, max abs score : 7.77e-14, beta change : 9.06e-09 | Log Likes: full : -1.06e+03, null : -1.06e+03 | Method: Penalized ML | control: maxit : 2500, maxhs : 0, maxstep : 5, lconv : 1e-05, gconv : 1e-05, xconv : 1e-05, collapse : TRUE, fit : NR, call : logistf.control(maxit = n_iter) | mod control: tau : 0.5, terms.fit : NULL, call : logistf.mod.control() 5 31777-6 [Chlamydia trachomatis Ag [Presence] in Specimen, firth]: nCase: 50 | nCon: 103571, corr p-val: 0.913, uncorr p-val: 0.732, OR: 0.762 | model: dis_status ~ 5.0e-04[0.0e+00] + (0.762 * mod_ant[0.732]), glm_warn [False]: nan log10 trans: False | Notes: n=103621 | DoF=1 | n iters: full : 1.10e+01, null : 1.10e+01 | Conv at last: LL change : -4.55e-13, max abs score : 5.14e-13, beta change : 7.66e-07 | Log Likes: full : -4.29e+02, null : -4.30e+02 | Method: Penalized ML | control: maxit : 2500, maxhs : 0, maxstep : 5, lconv : 1e-05, gconv : 1e-05, xconv : 1e-05, collapse : TRUE, fit : NR, call : logistf.control(maxit = n_iter) | mod control: tau : 0.5, terms.fit : NULL, call : logistf.mod.control() 6 21190-4 [Chlamydia trachomatis DNA [Presence] in Cervix by NAA with probe detection, firth]: nCase: 26 | nCon: 62073, corr p-val: 0.92, uncorr p-val: 0.753, OR: 0.657 | model: dis_status ~ 4.4e-04[0.0e+00] + (0.657 * mod_ant[0.753]), glm_warn [False]: nan log10 trans: False | Notes: n=62099 | DoF=1 | n iters: full : 1.10e+01, null : 1.10e+01 | Conv at last: LL change : 2.69e-11, max abs score : 2.57e-11, beta change : 9.90e-06 | Log Likes: full : -2.27e+02, null : -2.27e+02 | Method: Penalized ML | control: maxit : 2500, maxhs : 0, maxstep : 5, lconv : 1e-05, gconv : 1e-05, xconv : 1e-05, collapse : TRUE, fit : NR, call : logistf.control(maxit = n_iter) | mod control: tau : 0.5, terms.fit : NULL, call : logistf.mod.control() 7 4993-2 [Chlamydia trachomatis rRNA [Presence] in Specimen by Probe, firth]: nCase: 21 | nCon: 51170, corr p-val: 0.927, uncorr p-val: 0.794, OR: 0.703 | model: dis_status ~ 4.3e-04[0.0e+00] + (0.703 * mod_ant[0.794]), glm_warn [False]: nan log10 trans: False | Notes: n=51191 | DoF=1 | n iters: full : 1.10e+01, null : 1.10e+01 | Conv at last: LL change : 8.44e-12, max abs score : 1.01e-11, beta change : 6.07e-06 | Log Likes: full : -1.83e+02, null : -1.83e+02 | Method: Penalized ML | control: maxit : 2500, maxhs : 0, maxstep : 5, lconv : 1e-05, gconv : 1e-05, xconv : 1e-05, collapse : TRUE, fit : NR, call : logistf.control(maxit = n_iter) | mod control: tau : 0.5, terms.fit : NULL, call : logistf.mod.control() 8 45084-1 [Chlamydia trachomatis DNA [Presence] in Vaginal fluid by NAA with probe detection, firth]: nCase: 19 | nCon: 45948, corr p-val: 0.93, uncorr p-val: 0.808, OR: 0.718 | model: dis_status ~ 4.4e-04[0.0e+00] + (0.718 * mod_ant[0.808]), glm_warn [False]: nan log10 trans: False | Notes: n=45967 | DoF=1 | n iters: full : 1.10e+01, null : 1.10e+01 | Conv at last: LL change : 5.51e-12, max abs score : 5.52e-12, beta change : 4.43e-06 | Log Likes: full : -1.66e+02, null : -1.66e+02 | Method: Penalized ML | control: maxit : 2500, maxhs : 0, maxstep : 5, lconv : 1e-05, gconv : 1e-05, xconv : 1e-05, collapse : TRUE, fit : NR, call : logistf.control(maxit = n_iter) | mod control: tau : 0.5, terms.fit : NULL, call : logistf.mod.control() 9 50387-0 [Chlamydia trachomatis rRNA [Presence] in Cervix by NAA with probe detection, firth]: nCase: 23 | nCon: 105340, corr p-val: 0.985, uncorr p-val: 0.954, OR: 0.922 | model: dis_status ~ 2.3e-04[0.0e+00] + (0.922 * mod_ant[0.954]), glm_warn [False]: nan log10 trans: False | Notes: n=105363 | DoF=1 | n iters: full : 1.20e+01, null : 1.20e+01 | Conv at last: LL change : 2.90e-12, max abs score : 2.17e-14, beta change : 4.19e-09 | Log Likes: full : -2.16e+02, null : -2.16e+02 | Method: Penalized ML | control: maxit : 2500, maxhs : 0, maxstep : 5, lconv : 1e-05, gconv : 1e-05, xconv : 1e-05, collapse : TRUE, fit : NR, call : logistf.control(maxit = n_iter) | mod control: tau : 0.5, terms.fit : NULL, call : logistf.mod.control() dtype: object	False				False				bacteria	Chlamydiaceae		C. trachomatis
encephalitis, myelitis and encephalomyelitis	G04	CMV	pp150_Nter	No	unk	did_not_attempt	0.7445614928888888		0.722		[0.476-1.096]		23	9406						tobac		all		0		dis_status ~ 0.004[1.5e-22] + (0.722 * mod_ant[0.126]) + (2.220 * tobac1[0.071]) + (0.623 * tobac2[0.654]) + (12.849 * tobac3[0.017])		2.25	2.53	0.93	0.97	2.02	2.78					66.94	67.46			0.126418341		tobac	tobac1 : 7.11e-02, tobac2 : 6.54e-01, tobac3 : 1.68e-02	tobac1: 2.220 [0.934-5.278], tobac2: 0.623 [0.079-4.924], tobac3: 12.849 [1.585-104.187]				0 31797-4 [Cytomegalovirus Ag [Presence] in Specimen, firth]: nCase: 17 | nCon: 739, corr p-val: 0.059, uncorr p-val: 0.013, OR: 0.183 | model: dis_status ~ 0.033[0.0e+00] + (0.183 * mod_ant[0.013]), glm_warn [False]: nan log10 trans: False | Notes: n=756 | DoF=1 | n iters: full : 8.00e+00, null : 7.00e+00 | Conv at last: LL change : 2.76e-11, max abs score : 2.73e-11, beta change : 6.08e-06 | Log Likes: full : -7.62e+01, null : -7.92e+01 | Method: Penalized ML | control: maxit : 2500, maxhs : 0, maxstep : 5, lconv : 1e-05, gconv : 1e-05, xconv : 1e-05, collapse : TRUE, fit : NR, call : logistf.control(maxit = n_iter) | mod control: tau : 0.5, terms.fit : NULL, call : logistf.mod.control() 1 30246-3 [Cytomegalovirus DNA [Presence] in Serum or Plasma by NAA with probe detection, firth]: nCase: 90 | nCon: 8582, corr p-val: 0.913, uncorr p-val: 0.709, OR: 0.838 | model: dis_status ~ 0.011[0.0e+00] + (0.838 * mod_ant[0.709]), glm_warn [False]: nan log10 trans: False | Notes: n=8672 | DoF=1 | n iters: full : 8.00e+00, null : 8.00e+00 | Conv at last: LL change : 5.12e-13, max abs score : 3.24e-14, beta change : 1.08e-07 | Log Likes: full : -4.98e+02, null : -4.98e+02 | Method: Penalized ML | control: maxit : 2500, maxhs : 0, maxstep : 5, lconv : 1e-05, gconv : 1e-05, xconv : 1e-05, collapse : TRUE, fit : NR, call : logistf.control(maxit = n_iter) | mod control: tau : 0.5, terms.fit : NULL, call : logistf.mod.control() dtype: object	10314 13949-3 [Cytomegalovirus IgG Ab [Presence] in Serum or Plasma by Immunoassay, glm]: nCase: 144 | nCon: 63357, corr p-val: 0.742, uncorr p-val: 0.509, OR: 1.116 | model: dis_status ~ 0.002[0.0e+00] + (1.116 * mod_ant[0.509]), glm_warn [False]: nan log10 trans: False | Notes: nan 10315 22244-8 [Cytomegalovirus IgG Ab [Presence] in Serum or Plasma, glm]: nCase: 123 | nCon: 41008, corr p-val: 0.985, uncorr p-val: 0.943, OR: 1.013 | model: dis_status ~ 0.003[0.0e+00] + (1.013 * mod_ant[0.943]), glm_warn [False]: nan log10 trans: False | Notes: nan 10316 24119-0 [Cytomegalovirus IgM Ab [Presence] in Serum or Plasma by Immunoassay, glm]: nCase: 159 | nCon: 48642, corr p-val: 0.993, uncorr p-val: 0.993, OR: 1.003 | model: dis_status ~ 0.003[0.0e+00] + (1.003 * mod_ant[0.993]), glm_warn [False]: nan log10 trans: False | Notes: nan 10319 30326-3 [Cytomegalovirus DNA [Presence] in Cerebral spinal fluid by NAA with probe detection, firth]: nCase: 145 | nCon: 5375, corr p-val: 9.41e-04, uncorr p-val: 1.05e-04, OR: 16.251 | model: dis_status ~ 0.026[0.0e+00] + (16.251 * mod_ant[1.0e-04]), glm_warn [False]: nan log10 trans: False | Notes: n=5520 | DoF=1 | n iters: full : 7.00e+00, null : 7.00e+00 | Conv at last: LL change : 1.14e-13, max abs score : 8.04e-14, beta change : 3.89e-08 | Log Likes: full : -6.61e+02, null : -6.69e+02 | Method: Penalized ML | control: maxit : 2500, maxhs : 0, maxstep : 5, lconv : 1e-05, gconv : 1e-05, xconv : 1e-05, collapse : TRUE, fit : NR, call : logistf.control(maxit = n_iter) | mod control: tau : 0.5, terms.fit : NULL, call : logistf.mod.control() 10321 49539-0 [Cytomegalovirus IgM Ab [Presence] in Serum or Plasma by Immunofluorescence, firth]: nCase: 72 | nCon: 30222, corr p-val: 0.481, uncorr p-val: 0.209, OR: 1.834 | model: dis_status ~ 0.002[0.0e+00] + (1.834 * mod_ant[0.209]), glm_warn [False]: nan log10 trans: False | Notes: n=30294 | DoF=1 | n iters: full : 9.00e+00, null : 9.00e+00 | Conv at last: LL change : 6.84e-10, max abs score : 6.81e-10, beta change : 4.51e-06 | Log Likes: full : -5.03e+02, null : -5.04e+02 | Method: Penalized ML | control: maxit : 2500, maxhs : 0, maxstep : 5, lconv : 1e-05, gconv : 1e-05, xconv : 1e-05, collapse : TRUE, fit : NR, call : logistf.control(maxit = n_iter) | mod control: tau : 0.5, terms.fit : NULL, call : logistf.mod.control() 10322 4996-5 [Cytomegalovirus DNA [Presence] in Blood by NAA with probe detection, firth]: nCase: 22 | nCon: 2145, corr p-val: 0.724, uncorr p-val: 0.49, OR: 3.267 | model: dis_status ~ 0.011[0.0e+00] + (3.267 * mod_ant[0.490]), glm_warn [False]: nan log10 trans: False | Notes: n=2167 | DoF=1 | n iters: full : 8.00e+00, null : 8.00e+00 | Conv at last: LL change : 9.95e-14, max abs score : 1.08e-14, beta change : 1.64e-08 | Log Likes: full : -1.22e+02, null : -1.22e+02 | Method: Penalized ML | control: maxit : 2500, maxhs : 0, maxstep : 5, lconv : 1e-05, gconv : 1e-05, xconv : 1e-05, collapse : TRUE, fit : NR, call : logistf.control(maxit = n_iter) | mod control: tau : 0.5, terms.fit : NULL, call : logistf.mod.control() 10323 5000-5 [Cytomegalovirus DNA [Presence] in Specimen by NAA with probe detection, glm]: nCase: 190 | nCon: 37826, corr p-val: 0.357, uncorr p-val: 0.118, OR: 1.597 | model: dis_status ~ 0.005[0.0e+00] + (1.597 * mod_ant[0.118]), glm_warn [False]: nan log10 trans: False | Notes: nan 10324 82189-2 [Cytomegalovirus DNA [Presence] in Cerebral spinal fluid by NAA with non-probe detection, firth]: nCase: 646 | nCon: 21509, corr p-val: 0.503, uncorr p-val: 0.234, OR: 2.415 | model: dis_status ~ 0.030[0.0e+00] + (2.415 * mod_ant[0.234]), glm_warn [False]: nan log10 trans: False | Notes: n=22155 | DoF=1 | n iters: full : 7.00e+00, null : 7.00e+00 | Conv at last: LL change : 4.55e-13, max abs score : 1.39e-13, beta change : 6.95e-09 | Log Likes: full : -2.92e+03, null : -2.92e+03 | Method: Penalized ML | control: maxit : 2500, maxhs : 0, maxstep : 5, lconv : 1e-05, gconv : 1e-05, xconv : 1e-05, collapse : TRUE, fit : NR, call : logistf.control(maxit = n_iter) | mod control: tau : 0.5, terms.fit : NULL, call : logistf.mod.control() dtype: object	False				False				virus	Herpesviridae	Betaherpesvirinae	betaherpesvirus 5
encephalitis, myelitis and encephalomyelitis	G04	EBV	EBNA-1	No	unk	did_not_attempt	0.8178218293333334		1.154		[0.662-2.013]		23	9406						tobac		all		0		dis_status ~ 0.001[1.3e-11] + (1.154 * mod_ant[0.613]) + (2.121 * tobac1[0.090]) + (0.592 * tobac2[0.619]) + (11.153 * tobac3[0.023])		3.43	3.32	0.8	0.88	3.68	3.64					66.94	67.46			0.613366372		tobac	tobac1 : 8.96e-02, tobac2 : 6.19e-01, tobac3 : 2.34e-02	tobac1: 2.121 [0.89-5.052], tobac2: 0.592 [0.075-4.686], tobac3: 11.153 [1.386-89.733]				0 7883-2 [Epstein Barr virus nuclear IgG Ab [Presence] in Serum, glm]: nCase: 57 | nCon: 22692, corr p-val: 0.391, uncorr p-val: 0.162, OR: 1.76 | model: dis_status ~ 0.002[1.9e-65] + (1.760 * mod_ant[0.162]), glm_warn [False]: nan log10 trans: False | Notes: nan 1 30339-6 [Epstein Barr virus capsid IgG Ab [Presence] in Serum, glm]: nCase: 82 | nCon: 38921, corr p-val: 0.613, uncorr p-val: 0.375, OR: 1.35 | model: dis_status ~ 0.002[1.7e-91] + (1.350 * mod_ant[0.375]), glm_warn [False]: nan log10 trans: False | Notes: nan 2 59183-4 [Epstein Barr virus early diffuse IgG Ab [Presence] in Serum, glm]: nCase: 65 | nCon: 14171, corr p-val: 0.613, uncorr p-val: 0.349, OR: 1.31 | model: dis_status ~ 0.004[0.0e+00] + (1.310 * mod_ant[0.349]), glm_warn [False]: nan log10 trans: False | Notes: nan 3 5005-4 [Epstein Barr virus DNA [Presence] in Specimen by NAA with probe detection, glm]: nCase: 181 | nCon: 12531, corr p-val: 0.884, uncorr p-val: 0.651, OR: 1.098 | model: dis_status ~ 0.014[0.0e+00] + (1.098 * mod_ant[0.651]), glm_warn [False]: nan log10 trans: False | Notes: nan 4 5156-5 [Epstein Barr virus nuclear IgG Ab [Presence] in Serum by Immunoassay, glm]: nCase: 57 | nCon: 14732, corr p-val: 0.985, uncorr p-val: 0.954, OR: 1.019 | model: dis_status ~ 0.004[2.4e-89] + (1.019 * mod_ant[0.954]), glm_warn [False]: nan log10 trans: False | Notes: nan dtype: object	10326 22296-8 [Epstein Barr virus nuclear Ab [Presence] in Serum, glm]: nCase: 54 | nCon: 12129, corr p-val: 0.925, uncorr p-val: 0.766, OR: 0.92 | model: dis_status ~ 0.005[9.7e-133] + (0.920 * mod_ant[0.766]), glm_warn [False]: nan log10 trans: False | Notes: nan 10327 23858-4 [Epstein Barr virus DNA [Presence] in Cerebral spinal fluid by NAA with probe detection, firth]: nCase: 67 | nCon: 1959, corr p-val: 0.613, uncorr p-val: 0.38, OR: 0.351 | model: dis_status ~ 0.035[0.0e+00] + (0.351 * mod_ant[0.380]), glm_warn [False]: nan log10 trans: False | Notes: n=2026 | DoF=1 | n iters: full : 8.00e+00, null : 7.00e+00 | Conv at last: LL change : 0.00e+00, max abs score : 1.43e-14, beta change : 1.88e-09 | Log Likes: full : -2.92e+02, null : -2.92e+02 | Method: Penalized ML | control: maxit : 2500, maxhs : 0, maxstep : 5, lconv : 1e-05, gconv : 1e-05, xconv : 1e-05, collapse : TRUE, fit : NR, call : logistf.control(maxit = n_iter) | mod control: tau : 0.5, terms.fit : NULL, call : logistf.mod.control() 10328 24114-1 [Epstein Barr virus capsid IgG Ab [Presence] in Serum by Immunoassay, glm]: nCase: 229 | nCon: 77563, corr p-val: 0.32, uncorr p-val: 0.088, OR: 0.743 | model: dis_status ~ 0.004[3.2e-271] + (0.743 * mod_ant[0.088]), glm_warn [False]: nan log10 trans: False | Notes: nan 10329 24115-8 [Epstein Barr virus capsid IgM Ab [Presence] in Serum by Immunoassay, glm]: nCase: 163 | nCon: 49159, corr p-val: 0.985, uncorr p-val: 0.955, OR: 0.982 | model: dis_status ~ 0.003[0.0e+00] + (0.982 * mod_ant[0.955]), glm_warn [False]: nan log10 trans: False | Notes: nan 10331 30340-4 [Epstein Barr virus capsid IgM Ab [Presence] in Serum, glm]: nCase: 107 | nCon: 39650, corr p-val: 0.43, uncorr p-val: 0.182, OR: 0.571 | model: dis_status ~ 0.003[0.0e+00] + (0.571 * mod_ant[0.182]), glm_warn [False]: nan log10 trans: False | Notes: nan 10332 40752-8 [Epstein Barr virus early IgG Ab [Presence] in Serum by Immunoassay, glm]: nCase: 36 | nCon: 18426, corr p-val: 0.365, uncorr p-val: 0.129, OR: 0.59 | model: dis_status ~ 0.003[3.7e-99] + (0.590 * mod_ant[0.129]), glm_warn [False]: nan log10 trans: False | Notes: nan dtype: object	False				False				virus	Herpesviridae		gammaherpesvirus 4
encephalitis, myelitis and encephalomyelitis	G04	HBV	Hbe	No	unk	did_not_attempt	0.8178218293333334		0.754		[0.395-1.439]		23	9406								all		0		dis_status ~ 0.003[4.0e-48] + (0.754 * mod_ant[0.392])		1.01	1.13	0.56	0.67	1.08	1.11					66.94	67.46			0.391677641								0 31204-1 [Hepatitis B virus core IgM Ab [Presence] in Serum, firth]: nCase: 325 | nCon: 1776705, corr p-val: 0.064, uncorr p-val: 0.015, OR: 0.339 | model: dis_status ~ 1.9e-04[0.0e+00] + (0.339 * mod_ant[0.015]), glm_warn [False]: nan log10 trans: False | Notes: n=1777030 | DoF=1 | n iters: full : 1.30e+01, null : 1.20e+01 | Conv at last: LL change : -1.82e-12, max abs score : 2.01e-13, beta change : 7.56e-08 | Log Likes: full : -3.12e+03, null : -3.12e+03 | Method: Penalized ML | control: maxit : 2500, maxhs : 0, maxstep : 5, lconv : 1e-05, gconv : 1e-05, xconv : 1e-05, collapse : TRUE, fit : NR, call : logistf.control(maxit = n_iter) | mod control: tau : 0.5, terms.fit : NULL, call : logistf.mod.control() 1 29610-3 [Hepatitis B virus DNA [Presence] in Serum or Plasma by NAA with probe detection, firth]: nCase: 32 | nCon: 11888, corr p-val: 0.239, uncorr p-val: 0.06, OR: 0.39 | model: dis_status ~ 0.003[0.0e+00] + (0.390 * mod_ant[0.060]), glm_warn [False]: nan log10 trans: False | Notes: n=11920 | DoF=1 | n iters: full : 1.00e+01, null : 9.00e+00 | Conv at last: LL change : -3.13e-13, max abs score : 1.15e-14, beta change : 8.45e-08 | Log Likes: full : -2.17e+02, null : -2.19e+02 | Method: Penalized ML | control: maxit : 2500, maxhs : 0, maxstep : 5, lconv : 1e-05, gconv : 1e-05, xconv : 1e-05, collapse : TRUE, fit : NR, call : logistf.control(maxit = n_iter) | mod control: tau : 0.5, terms.fit : NULL, call : logistf.mod.control() 2 10900-9 [Hepatitis B virus surface Ab [Presence] in Serum by Immunoassay, glm]: nCase: 331 | nCon: 256913, corr p-val: 0.357, uncorr p-val: 0.116, OR: 0.84 | model: dis_status ~ 0.001[0.0e+00] + (0.840 * mod_ant[0.116]), glm_warn [False]: nan log10 trans: False | Notes: nan 3 13954-3 [Hepatitis B virus e Ag [Presence] in Serum or Plasma by Immunoassay, glm]: nCase: 156 | nCon: 61950, corr p-val: 0.613, uncorr p-val: 0.39, OR: 0.744 | model: dis_status ~ 0.003[0.0e+00] + (0.744 * mod_ant[0.390]), glm_warn [False]: nan log10 trans: False | Notes: nan 4 24113-3 [Hepatitis B virus core IgM Ab [Presence] in Serum or Plasma by Immunoassay, firth]: nCase: 771 | nCon: 387759, corr p-val: 0.613, uncorr p-val: 0.333, OR: 0.62 | model: dis_status ~ 0.002[0.0e+00] + (0.620 * mod_ant[0.333]), glm_warn [False]: nan log10 trans: False | Notes: n=388530 | DoF=1 | n iters: full : 1.00e+01, null : 1.00e+01 | Conv at last: LL change : 1.09e-11, max abs score : 2.86e-13, beta change : 1.06e-07 | Log Likes: full : -5.56e+03, null : -5.56e+03 | Method: Penalized ML | control: maxit : 2500, maxhs : 0, maxstep : 5, lconv : 1e-05, gconv : 1e-05, xconv : 1e-05, collapse : TRUE, fit : NR, call : logistf.control(maxit = n_iter) | mod control: tau : 0.5, terms.fit : NULL, call : logistf.mod.control() 5 32685-0 [Hepatitis B virus core IgG Ab [Presence] in Serum, glm]: nCase: 205 | nCon: 69397, corr p-val: 0.913, uncorr p-val: 0.722, OR: 0.914 | model: dis_status ~ 0.003[0.0e+00] + (0.914 * mod_ant[0.722]), glm_warn [False]: nan log10 trans: False | Notes: nan 6 51914-0 [Hepatitis B virus core IgG+IgM Ab [Presence] in Serum, glm]: nCase: 271 | nCon: 161539, corr p-val: 0.985, uncorr p-val: 0.913, OR: 0.982 | model: dis_status ~ 0.002[0.0e+00] + (0.982 * mod_ant[0.913]), glm_warn [False]: nan log10 trans: False | Notes: nan dtype: object	10341 13952-7 [Hepatitis B virus core Ab [Presence] in Serum or Plasma by Immunoassay, glm]: nCase: 785 | nCon: 423858, corr p-val: 0.491, uncorr p-val: 0.223, OR: 1.138 | model: dis_status ~ 0.002[0.0e+00] + (1.138 * mod_ant[0.223]), glm_warn [False]: nan log10 trans: False | Notes: nan 10344 16933-4 [Hepatitis B virus core Ab [Presence] in Serum, glm]: nCase: 290 | nCon: 218966, corr p-val: 0.32, uncorr p-val: 0.09, OR: 1.32 | model: dis_status ~ 0.001[0.0e+00] + (1.320 * mod_ant[0.090]), glm_warn [False]: nan log10 trans: False | Notes: nan 10345 22322-2 [Hepatitis B virus surface Ab [Presence] in Serum, glm]: nCase: 623 | nCon: 1947383, corr p-val: 1.03e-09, uncorr p-val: 3.13e-11, OR: 1.76 | model: dis_status ~ 2.7e-04[0.0e+00] + (1.760 * mod_ant[3.1e-11]), glm_warn [False]: nan log10 trans: False | Notes: nan 10351 5195-3 [Hepatitis B virus surface Ag [Presence] in Serum, glm]: nCase: 1021 | nCon: 3499553, corr p-val: 0.834, uncorr p-val: 0.582, OR: 1.216 | model: dis_status ~ 2.9e-04[0.0e+00] + (1.216 * mod_ant[0.582]), glm_warn [False]: nan log10 trans: False | Notes: nan 10352 5196-1 [Hepatitis B virus surface Ag [Presence] in Serum or Plasma by Immunoassay, glm]: nCase: 2015 | nCon: 1591172, corr p-val: 0.985, uncorr p-val: 0.944, OR: 1.017 | model: dis_status ~ 0.001[0.0e+00] + (1.017 * mod_ant[0.944]), glm_warn [False]: nan log10 trans: False | Notes: nan dtype: object	False				False				virus	Hepadnaviridae		Hepatitis B virus
encephalitis, myelitis and encephalomyelitis	G04	HCV	NS3	No	unk	did_not_attempt	0.7445614928888888		1.866		[0.82-4.245]		23	9406						tobac		all		0		dis_status ~ 7.1e-04[3.5e-24] + (1.866 * mod_ant[0.137]) + (2.114 * tobac1[0.090]) + (0.590 * tobac2[0.617]) + (10.804 * tobac3[0.025])		1.54	1.37	0.37	0.55	1.57	1.49					66.94	67.46			0.137066646		tobac	tobac1 : 9.05e-02, tobac2 : 6.17e-01, tobac3 : 2.54e-02	tobac1: 2.114 [0.889-5.028], tobac2: 0.590 [0.075-4.668], tobac3: 10.804 [1.341-87.043]				0 16128-1 [Hepatitis C virus Ab [Presence] in Serum, glm]: nCase: 990 | nCon: 1221554, corr p-val: 1.25e-03, uncorr p-val: 1.77e-04, OR: 1.493 | model: dis_status ~ 7.8e-04[0.0e+00] + (1.493 * mod_ant[1.8e-04]), glm_warn [False]: nan log10 trans: False | Notes: nan dtype: object	10353 11259-9 [Hepatitis C virus RNA [Presence] in Serum or Plasma by NAA with probe detection, glm]: nCase: 243 | nCon: 84459, corr p-val: 0.014, uncorr p-val: 2.06e-03, OR: 0.502 | model: dis_status ~ 0.003[0.0e+00] + (0.502 * mod_ant[0.002]), glm_warn [False]: nan log10 trans: False | Notes: nan 10356 16129-9 [Hepatitis C virus IgG Ab [Presence] in Serum, firth]: nCase: 73 | nCon: 93576, corr p-val: 0.897, uncorr p-val: 0.671, OR: 0.717 | model: dis_status ~ 8.0e-04[0.0e+00] + (0.717 * mod_ant[0.671]), glm_warn [False]: nan log10 trans: False | Notes: n=93649 | DoF=1 | n iters: full : 1.10e+01, null : 1.00e+01 | Conv at last: LL change : -5.68e-12, max abs score : 1.38e-14, beta change : 6.11e-09 | Log Likes: full : -5.93e+02, null : -5.93e+02 | Method: Penalized ML | control: maxit : 2500, maxhs : 0, maxstep : 5, lconv : 1e-05, gconv : 1e-05, xconv : 1e-05, collapse : TRUE, fit : NR, call : logistf.control(maxit = n_iter) | mod control: tau : 0.5, terms.fit : NULL, call : logistf.mod.control() dtype: object	False				False				virus	Flaviviridae		Hepacivirus C
encephalitis, myelitis and encephalomyelitis	G04	HHV-6	IE1B	No	unk	did_not_attempt	0.3754278		2.817		[1.302-6.095]		23	9406								all		0		dis_status ~ 1.8e-04[9.5e-16] + (2.817 * mod_ant[0.009])		2.68	2.4	0.49	0.52	2.86	2.37					66.94	67.46			0.00853245								0 33942-4 [Herpes virus 6 DNA [Presence] in Cerebral spinal fluid by NAA with probe detection, firth]: nCase: 140 | nCon: 5608, corr p-val: 0.503, uncorr p-val: 0.239, OR: 2.059 | model: dis_status ~ 0.025[0.0e+00] + (2.059 * mod_ant[0.239]), glm_warn [False]: nan log10 trans: False | Notes: n=5748 | DoF=1 | n iters: full : 7.00e+00, null : 7.00e+00 | Conv at last: LL change : 7.96e-13, max abs score : 4.30e-13, beta change : 8.27e-08 | Log Likes: full : -6.55e+02, null : -6.56e+02 | Method: Penalized ML | control: maxit : 2500, maxhs : 0, maxstep : 5, lconv : 1e-05, gconv : 1e-05, xconv : 1e-05, collapse : TRUE, fit : NR, call : logistf.control(maxit = n_iter) | mod control: tau : 0.5, terms.fit : NULL, call : logistf.mod.control() dtype: object	10357 29495-9 [Herpes virus 6 DNA [Presence] in Specimen by NAA with probe detection, firth]: nCase: 50 | nCon: 3076, corr p-val: 0.985, uncorr p-val: 0.892, OR: 0.94 | model: dis_status ~ 0.017[0.0e+00] + (0.940 * mod_ant[0.892]), glm_warn [False]: nan log10 trans: False | Notes: n=3126 | DoF=1 | n iters: full : 7.00e+00, null : 7.00e+00 | Conv at last: LL change : 8.74e-10, max abs score : 8.46e-10, beta change : 5.35e-06 | Log Likes: full : -2.54e+02, null : -2.54e+02 | Method: Penalized ML | control: maxit : 2500, maxhs : 0, maxstep : 5, lconv : 1e-05, gconv : 1e-05, xconv : 1e-05, collapse : TRUE, fit : NR, call : logistf.control(maxit = n_iter) | mod control: tau : 0.5, terms.fit : NULL, call : logistf.mod.control() dtype: object	False				False				virus	Herpesviridae	Betaherpesvirinae	betaherpesvirus 6
encephalitis, myelitis and encephalomyelitis	G04	HHV-7	U14	No	unk	did_not_attempt	0.8178218293333334		1.395		[0.53-3.674]		23	9406								all		0		dis_status ~ 9.7e-04[7.2e-07] + (1.395 * mod_ant[0.501])		2.8	2.74	0.4	0.44	2.78	2.78					66.94	67.46			0.500621331										False				False				virus	Herpesviridae	Betaherpesvirinae	betaherpesvirus 7
encephalitis, myelitis and encephalomyelitis	G04	HIV	gag	No	unk	did_not_attempt	0.7445614928888888		2.11		[0.99-4.496]		23	9406								all		0		dis_status ~ 6.1e-04[3.2e-21] + (2.110 * mod_ant[0.053])		1.95	1.75	0.41	0.53	1.92	1.74					66.94	67.46			0.053004784								0 25835-0 [HIV 1 RNA [Presence] in Serum or Plasma by NAA with probe detection, glm]: nCase: 27 | nCon: 17623, corr p-val: 0.048, uncorr p-val: 9.57e-03, OR: 2.812 | model: dis_status ~ 0.001[1.8e-170] + (2.812 * mod_ant[0.010]), glm_warn [False]: nan log10 trans: False | Notes: nan 1 18396-2 [HIV 1 p24 Ag [Presence] in Serum or Plasma by Immunoassay, firth]: nCase: 108 | nCon: 92213, corr p-val: 0.056, uncorr p-val: 0.012, OR: 8.687 | model: dis_status ~ 0.001[0.0e+00] + (8.687 * mod_ant[0.012]), glm_warn [False]: nan log10 trans: False | Notes: n=92321 | DoF=1 | n iters: full : 1.00e+01, null : 1.00e+01 | Conv at last: LL change : -1.36e-12, max abs score : 2.68e-12, beta change : 2.27e-07 | Log Likes: full : -8.32e+02, null : -8.35e+02 | Method: Penalized ML | control: maxit : 2500, maxhs : 0, maxstep : 5, lconv : 1e-05, gconv : 1e-05, xconv : 1e-05, collapse : TRUE, fit : NR, call : logistf.control(maxit = n_iter) | mod control: tau : 0.5, terms.fit : NULL, call : logistf.mod.control() 2 24012-7 [HIV 1 Ag [Presence] in Serum, firth]: nCase: 42 | nCon: 33979, corr p-val: 0.582, uncorr p-val: 0.3, OR: 6.941 | model: dis_status ~ 0.001[0.0e+00] + (6.941 * mod_ant[0.300]), glm_warn [False]: nan log10 trans: False | Notes: n=34021 | DoF=1 | n iters: full : 1.00e+01, null : 1.00e+01 | Conv at last: LL change : 3.47e-12, max abs score : 1.78e-13, beta change : 9.24e-08 | Log Likes: full : -3.22e+02, null : -3.23e+02 | Method: Penalized ML | control: maxit : 2500, maxhs : 0, maxstep : 5, lconv : 1e-05, gconv : 1e-05, xconv : 1e-05, collapse : TRUE, fit : NR, call : logistf.control(maxit = n_iter) | mod control: tau : 0.5, terms.fit : NULL, call : logistf.mod.control() 3 68961-2 [HIV 1 Ab [Presence] in Serum, Plasma or Blood by Rapid immunoassay, firth]: nCase: 58 | nCon: 35078, corr p-val: 0.927, uncorr p-val: 0.795, OR: 1.126 | model: dis_status ~ 0.002[0.0e+00] + (1.126 * mod_ant[0.795]), glm_warn [False]: nan log10 trans: False | Notes: n=35136 | DoF=1 | n iters: full : 1.00e+01, null : 1.00e+01 | Conv at last: LL change : -5.68e-14, max abs score : 2.31e-14, beta change : 2.32e-09 | Log Likes: full : -4.27e+02, null : -4.27e+02 | Method: Penalized ML | control: maxit : 2500, maxhs : 0, maxstep : 5, lconv : 1e-05, gconv : 1e-05, xconv : 1e-05, collapse : TRUE, fit : NR, call : logistf.control(maxit = n_iter) | mod control: tau : 0.5, terms.fit : NULL, call : logistf.mod.control() dtype: object	10361 12859-5 [HIV 1 p18 Ab [Presence] in Serum by Immunoblot, firth]: nCase: 24 | nCon: 4185, corr p-val: 0.357, uncorr p-val: 0.119, OR: 0.397 | model: dis_status ~ 0.007[0.0e+00] + (0.397 * mod_ant[0.119]), glm_warn [False]: nan log10 trans: False | Notes: n=4209 | DoF=1 | n iters: full : 9.00e+00, null : 8.00e+00 | Conv at last: LL change : 1.42e-12, max abs score : 1.22e-12, beta change : 9.90e-07 | Log Likes: full : -1.44e+02, null : -1.46e+02 | Method: Penalized ML | control: maxit : 2500, maxhs : 0, maxstep : 5, lconv : 1e-05, gconv : 1e-05, xconv : 1e-05, collapse : TRUE, fit : NR, call : logistf.control(maxit = n_iter) | mod control: tau : 0.5, terms.fit : NULL, call : logistf.mod.control() 10367 9664-4 [HIV 1 p24 Ab [Presence] in Serum by Immunoblot, glm]: nCase: 56 | nCon: 6852, corr p-val: 0.37, uncorr p-val: 0.146, OR: 0.589 | model: dis_status ~ 0.009[8.5e-226] + (0.589 * mod_ant[0.146]), glm_warn [False]: nan log10 trans: False | Notes: nan dtype: object	False				False				virus	Retroviridae		Lentivirus
encephalitis, myelitis and encephalomyelitis	G04	HPV-16	E6	No	unk	did_not_attempt	0.7445614928888888		1.77		[0.939-3.338]		23	9406								all		0		dis_status ~ 0.001[3.2e-53] + (1.770 * mod_ant[0.078])		1.16	0.94	0.56	0.62	1.34	1.04					66.94	67.46			0.077743721								0 17399-7 [Human papilloma virus 16 Ag [Presence] in Specimen, firth]: nCase: 20 | nCon: 34195, corr p-val: 0.365, uncorr p-val: 0.131, OR: 4.854 | model: dis_status ~ 5.8e-04[0.0e+00] + (4.854 * mod_ant[0.131]), glm_warn [False]: nan log10 trans: False | Notes: n=34215 | DoF=1 | n iters: full : 1.10e+01, null : 1.10e+01 | Conv at last: LL change : 7.11e-13, max abs score : 3.22e-15, beta change : 5.14e-09 | Log Likes: full : -1.67e+02, null : -1.68e+02 | Method: Penalized ML | control: maxit : 2500, maxhs : 0, maxstep : 5, lconv : 1e-05, gconv : 1e-05, xconv : 1e-05, collapse : TRUE, fit : NR, call : logistf.control(maxit = n_iter) | mod control: tau : 0.5, terms.fit : NULL, call : logistf.mod.control() 1 49896-4 [Human papilloma virus 16+18+31+33+35+39+45+51+52+56+58+59+68 DNA [Presence] in Specimen by NAA with probe detection, glm]: nCase: 100 | nCon: 145215, corr p-val: 0.582, uncorr p-val: 0.306, OR: 1.371 | model: dis_status ~ 6.7e-04[0.0e+00] + (1.371 * mod_ant[0.306]), glm_warn [False]: nan log10 trans: False | Notes: nan dtype: object	10369 30167-1 [Human papilloma virus 16+18+31+33+35+39+45+51+52+56+58+59+68 DNA [Presence] in Cervix by Probe with signal amplification, glm]: nCase: 195 | nCon: 521605, corr p-val: 0.659, uncorr p-val: 0.439, OR: 0.83 | model: dis_status ~ 3.8e-04[0.0e+00] + (0.830 * mod_ant[0.439]), glm_warn [False]: nan log10 trans: False | Notes: nan 10371 59420-0 [Human papilloma virus 16+18+31+33+35+39+45+51+52+56+58+59+66+68 DNA [Presence] in Cervix by Probe with signal amplification, firth]: nCase: 45 | nCon: 199459, corr p-val: 0.613, uncorr p-val: 0.386, OR: 0.594 | model: dis_status ~ 2.4e-04[0.0e+00] + (0.594 * mod_ant[0.386]), glm_warn [False]: nan log10 trans: False | Notes: n=199504 | DoF=1 | n iters: full : 1.20e+01, null : 1.20e+01 | Conv at last: LL change : -4.09e-12, max abs score : 5.65e-13, beta change : 6.55e-07 | Log Likes: full : -4.20e+02, null : -4.20e+02 | Method: Penalized ML | control: maxit : 2500, maxhs : 0, maxstep : 5, lconv : 1e-05, gconv : 1e-05, xconv : 1e-05, collapse : TRUE, fit : NR, call : logistf.control(maxit = n_iter) | mod control: tau : 0.5, terms.fit : NULL, call : logistf.mod.control() dtype: object	False				False				virus	Papillomaviridae		Alphapapillomavirus 9
encephalitis, myelitis and encephalomyelitis	G04	HPV-18	L1	No	unk	did_not_attempt	0.7445614928888888		2.046		[0.768-5.451]		23	9406								all		0		dis_status ~ 7.8e-04[6.1e-17] + (2.046 * mod_ant[0.152])		1.66	1.53	0.35	0.45	1.63	1.57					66.94	67.46			0.152296669								0 49896-4 [Human papilloma virus 16+18+31+33+35+39+45+51+52+56+58+59+68 DNA [Presence] in Specimen by NAA with probe detection, glm]: nCase: 100 | nCon: 145215, corr p-val: 0.582, uncorr p-val: 0.306, OR: 1.371 | model: dis_status ~ 6.7e-04[0.0e+00] + (1.371 * mod_ant[0.306]), glm_warn [False]: nan log10 trans: False | Notes: nan 1 17401-1 [Human papilloma virus 18 Ag [Presence] in Specimen, firth]: nCase: 20 | nCon: 34187, corr p-val: 0.646, uncorr p-val: 0.417, OR: 4.155 | model: dis_status ~ 6.0e-04[0.0e+00] + (4.155 * mod_ant[0.417]), glm_warn [False]: nan log10 trans: False | Notes: n=34207 | DoF=1 | n iters: full : 1.10e+01, null : 1.10e+01 | Conv at last: LL change : 1.11e-12, max abs score : 7.27e-15, beta change : 2.93e-09 | Log Likes: full : -1.68e+02, null : -1.68e+02 | Method: Penalized ML | control: maxit : 2500, maxhs : 0, maxstep : 5, lconv : 1e-05, gconv : 1e-05, xconv : 1e-05, collapse : TRUE, fit : NR, call : logistf.control(maxit = n_iter) | mod control: tau : 0.5, terms.fit : NULL, call : logistf.mod.control() dtype: object	10374 30167-1 [Human papilloma virus 16+18+31+33+35+39+45+51+52+56+58+59+68 DNA [Presence] in Cervix by Probe with signal amplification, glm]: nCase: 195 | nCon: 521605, corr p-val: 0.659, uncorr p-val: 0.439, OR: 0.83 | model: dis_status ~ 3.8e-04[0.0e+00] + (0.830 * mod_ant[0.439]), glm_warn [False]: nan log10 trans: False | Notes: nan 10376 59420-0 [Human papilloma virus 16+18+31+33+35+39+45+51+52+56+58+59+66+68 DNA [Presence] in Cervix by Probe with signal amplification, firth]: nCase: 45 | nCon: 199459, corr p-val: 0.613, uncorr p-val: 0.386, OR: 0.594 | model: dis_status ~ 2.4e-04[0.0e+00] + (0.594 * mod_ant[0.386]), glm_warn [False]: nan log10 trans: False | Notes: n=199504 | DoF=1 | n iters: full : 1.20e+01, null : 1.20e+01 | Conv at last: LL change : -4.09e-12, max abs score : 5.65e-13, beta change : 6.55e-07 | Log Likes: full : -4.20e+02, null : -4.20e+02 | Method: Penalized ML | control: maxit : 2500, maxhs : 0, maxstep : 5, lconv : 1e-05, gconv : 1e-05, xconv : 1e-05, collapse : TRUE, fit : NR, call : logistf.control(maxit = n_iter) | mod control: tau : 0.5, terms.fit : NULL, call : logistf.mod.control() dtype: object	False				False				virus	Papillomaviridae		Alphapapillomavirus 7
encephalitis, myelitis and encephalomyelitis	G04	H. pylori	OMP	No	unk	did_not_attempt	0.7445614928888888		0.676		[0.424-1.077]		23	9406						tobac		all		0		dis_status ~ 0.003[3.3e-33] + (0.676 * mod_ant[0.099]) + (2.203 * tobac1[0.074]) + (0.659 * tobac2[0.693]) + (12.606 * tobac3[0.018])		1.48	1.8	0.76	0.94	1.36	1.63					66.94	67.46			0.099072589		tobac	tobac1 : 7.37e-02, tobac2 : 6.93e-01, tobac3 : 1.75e-02	tobac1: 2.203 [0.927-5.237], tobac2: 0.659 [0.083-5.220], tobac3: 12.606 [1.558-101.959]				0 22310-7 [Helicobacter pylori Ab [Presence] in Serum, firth]: nCase: 31 | nCon: 52111, corr p-val: 0.884, uncorr p-val: 0.642, OR: 0.746 | model: dis_status ~ 6.3e-04[0.0e+00] + (0.746 * mod_ant[0.642]), glm_warn [False]: nan log10 trans: False | Notes: n=52142 | DoF=1 | n iters: full : 1.10e+01, null : 1.10e+01 | Conv at last: LL change : 1.14e-12, max abs score : 1.02e-14, beta change : 7.26e-08 | Log Likes: full : -2.59e+02, null : -2.59e+02 | Method: Penalized ML | control: maxit : 2500, maxhs : 0, maxstep : 5, lconv : 1e-05, gconv : 1e-05, xconv : 1e-05, collapse : TRUE, fit : NR, call : logistf.control(maxit = n_iter) | mod control: tau : 0.5, terms.fit : NULL, call : logistf.mod.control() 1 17859-0 [Helicobacter pylori IgG Ab [Presence] in Serum or Plasma by Immunoassay, glm]: nCase: 64 | nCon: 40450, corr p-val: 0.985, uncorr p-val: 0.965, OR: 0.988 | model: dis_status ~ 0.002[0.0e+00] + (0.988 * mod_ant[0.965]), glm_warn [False]: nan log10 trans: False | Notes: nan dtype: object		False				False				bacteria	Helicobacteraceae		H. pylori
encephalitis, myelitis and encephalomyelitis	G04	HSV-1	IgG	No	unk	did_not_attempt	0.8559741757837838		0.92		[0.584-1.451]		23	9406						tobac		all		0		dis_status ~ 0.002[2.6e-16] + (0.920 * mod_ant[0.720]) + (2.180 * tobac1[0.078]) + (0.618 * tobac2[0.648]) + (11.828 * tobac3[0.021])		2.96	3	0.85	0.9	3.53	3.47					66.94	67.46			0.719796466		tobac	tobac1 : 7.80e-02, tobac2 : 6.48e-01, tobac3 : 2.10e-02	tobac1: 2.180 [0.916-5.184], tobac2: 0.618 [0.078-4.890], tobac3: 11.828 [1.45-96.449]				0 16952-4 [Herpes simplex virus 1 DNA [Presence] in Cerebral spinal fluid by NAA with probe detection, glm]: nCase: 257 | nCon: 20964, corr p-val: 3.04e-04, uncorr p-val: 2.17e-05, OR: 0.173 | model: dis_status ~ 0.014[0.0e+00] + (0.173 * mod_ant[2.2e-05]), glm_warn [False]: nan log10 trans: False | Notes: nan 1 40466-5 [Herpes simplex virus 1 IgM Ab [Presence] in Serum by Immunofluorescence, firth]: nCase: 19 | nCon: 12475, corr p-val: 0.913, uncorr p-val: 0.738, OR: 0.64 | model: dis_status ~ 0.002[0.0e+00] + (0.640 * mod_ant[0.738]), glm_warn [False]: nan log10 trans: False | Notes: n=12494 | DoF=1 | n iters: full : 1.00e+01, null : 1.00e+01 | Conv at last: LL change : -1.99e-13, max abs score : 1.26e-13, beta change : 7.09e-07 | Log Likes: full : -1.41e+02, null : -1.41e+02 | Method: Penalized ML | control: maxit : 2500, maxhs : 0, maxstep : 5, lconv : 1e-05, gconv : 1e-05, xconv : 1e-05, collapse : TRUE, fit : NR, call : logistf.control(maxit = n_iter) | mod control: tau : 0.5, terms.fit : NULL, call : logistf.mod.control() dtype: object	10381 51916-5 [Herpes simplex virus 1 IgG Ab [Presence] in Serum or Plasma by Immunoassay, glm]: nCase: 108 | nCon: 41017, corr p-val: 0.985, uncorr p-val: 0.917, OR: 1.021 | model: dis_status ~ 0.003[0.0e+00] + (1.021 * mod_ant[0.917]), glm_warn [False]: nan log10 trans: False | Notes: nan 10382 82190-0 [Herpes simplex virus 1 DNA [Presence] in Cerebral spinal fluid by NAA with non-probe detection, glm]: nCase: 610 | nCon: 19593, corr p-val: 7.44e-06, uncorr p-val: 4.51e-07, OR: 5.712 | model: dis_status ~ 0.031[0.0e+00] + (5.712 * mod_ant[4.5e-07]), glm_warn [False]: nan log10 trans: False | Notes: nan dtype: object	False				False				virus	Herpesviridae	Alphaherpesvirinae	alphaherpesvirus 1
encephalitis, myelitis and encephalomyelitis	G04	HSV-2	IgG	No	unk	did_not_attempt	0.8178218293333334		1.21		[0.727-2.015]		23	9406						tobac		all		0		dis_status ~ 0.001[3.1e-34] + (1.210 * mod_ant[0.463]) + (2.137 * tobac1[0.086]) + (0.589 * tobac2[0.616]) + (10.970 * tobac3[0.024])		1.71	1.59	0.49	0.77	1.53	1.51					66.94	67.46			0.463453499		tobac	tobac1 : 8.56e-02, tobac2 : 6.16e-01, tobac3 : 2.45e-02	tobac1: 2.137 [0.899-5.081], tobac2: 0.589 [0.074-4.666], tobac3: 10.970 [1.362-88.393]				0 82191-8 [Herpes simplex virus 2 DNA [Presence] in Cerebral spinal fluid by NAA with non-probe detection, firth]: nCase: 616 | nCon: 19761, corr p-val: 0.897, uncorr p-val: 0.679, OR: 1.228 | model: dis_status ~ 0.031[0.0e+00] + (1.228 * mod_ant[0.679]), glm_warn [False]: nan log10 trans: False | Notes: n=20377 | DoF=1 | n iters: full : 7.00e+00, null : 7.00e+00 | Conv at last: LL change : 4.55e-13, max abs score : 2.51e-13, beta change : 4.04e-09 | Log Likes: full : -2.76e+03, null : -2.76e+03 | Method: Penalized ML | control: maxit : 2500, maxhs : 0, maxstep : 5, lconv : 1e-05, gconv : 1e-05, xconv : 1e-05, collapse : TRUE, fit : NR, call : logistf.control(maxit = n_iter) | mod control: tau : 0.5, terms.fit : NULL, call : logistf.mod.control() dtype: object	10383 16131-5 [Herpes simplex virus 2 DNA [Presence] in Specimen by NAA with probe detection, glm]: nCase: 657 | nCon: 113267, corr p-val: 1.22e-09, uncorr p-val: 4.92e-11, OR: 0.247 | model: dis_status ~ 0.006[0.0e+00] + (0.247 * mod_ant[4.9e-11]), glm_warn [False]: nan log10 trans: False | Notes: nan 10384 16960-7 [Herpes simplex virus 2 DNA [Presence] in Cerebral spinal fluid by NAA with probe detection, firth]: nCase: 250 | nCon: 21025, corr p-val: 6.41e-04, uncorr p-val: 5.83e-05, OR: 0.228 | model: dis_status ~ 0.013[0.0e+00] + (0.228 * mod_ant[5.8e-05]), glm_warn [False]: nan log10 trans: False | Notes: n=21275 | DoF=1 | n iters: full : 9.00e+00, null : 8.00e+00 | Conv at last: LL change : 9.09e-13, max abs score : 7.22e-13, beta change : 5.67e-07 | Log Likes: full : -1.35e+03, null : -1.36e+03 | Method: Penalized ML | control: maxit : 2500, maxhs : 0, maxstep : 5, lconv : 1e-05, gconv : 1e-05, xconv : 1e-05, collapse : TRUE, fit : NR, call : logistf.control(maxit = n_iter) | mod control: tau : 0.5, terms.fit : NULL, call : logistf.mod.control() 10386 45210-2 [Herpes simplex virus 2 IgM Ab [Presence] in Serum by Immunofluorescence, firth]: nCase: 18 | nCon: 11998, corr p-val: 0.948, uncorr p-val: 0.833, OR: 0.75 | model: dis_status ~ 0.002[0.0e+00] + (0.750 * mod_ant[0.833]), glm_warn [False]: nan log10 trans: False | Notes: n=12016 | DoF=1 | n iters: full : 1.00e+01, null : 1.00e+01 | Conv at last: LL change : 4.83e-13, max abs score : 1.67e-14, beta change : 1.51e-07 | Log Likes: full : -1.34e+02, null : -1.34e+02 | Method: Penalized ML | control: maxit : 2500, maxhs : 0, maxstep : 5, lconv : 1e-05, gconv : 1e-05, xconv : 1e-05, collapse : TRUE, fit : NR, call : logistf.control(maxit = n_iter) | mod control: tau : 0.5, terms.fit : NULL, call : logistf.mod.control() dtype: object	False				False				virus	Herpesviridae	Alphaherpesvirinae	alphaherpesvirus 2
encephalitis, myelitis and encephalomyelitis	G04	HTLV-1	env	No	unk	did_not_attempt	0.7445614928888888		2.328		[0.796-6.807]		23	9406						tobac		all		0		dis_status ~ 5.2e-04[7.2e-18] + (2.328 * mod_ant[0.123]) + (2.129 * tobac1[0.087]) + (0.599 * tobac2[0.627]) + (9.467 * tobac3[0.036])		1.51	1.35	0.36	0.46	1.56	1.43					66.94	67.46			0.122758562		tobac	tobac1 : 8.71e-02, tobac2 : 6.27e-01, tobac3 : 3.65e-02	tobac1: 2.129 [0.896-5.061], tobac2: 0.599 [0.076-4.735], tobac3: 9.467 [1.152-77.821]						False				False				virus	Retroviridae	Orthoretrovirinae	T-lymphotropic virus 1
encephalitis, myelitis and encephalomyelitis	G04	JCV	VP1	No	unk	did_not_attempt	0.8178218293333334		0.752		[0.386-1.467]		23	9406								all		0		dis_status ~ 0.005[4.5e-10] + (0.752 * mod_ant[0.404])		2.42	2.53	0.6	0.6	2.42	2.5					66.94	67.46			0.40372594								0 32363-4 [JC virus DNA [Presence] in Serum or Plasma by NAA with probe detection, firth]: nCase: 27 | nCon: 732, corr p-val: 0.927, uncorr p-val: 0.796, OR: 0.702 | model: dis_status ~ 0.038[0.0e+00] + (0.702 * mod_ant[0.796]), glm_warn [False]: nan log10 trans: False | Notes: n=759 | DoF=1 | n iters: full : 7.00e+00, null : 7.00e+00 | Conv at last: LL change : 2.84e-14, max abs score : 4.00e-15, beta change : 2.84e-08 | Log Likes: full : -1.15e+02, null : -1.15e+02 | Method: Penalized ML | control: maxit : 2500, maxhs : 0, maxstep : 5, lconv : 1e-05, gconv : 1e-05, xconv : 1e-05, collapse : TRUE, fit : NR, call : logistf.control(maxit = n_iter) | mod control: tau : 0.5, terms.fit : NULL, call : logistf.mod.control() dtype: object	10391 70173-0 [JC virus Ab [Presence] in Serum or Plasma by Immunoassay, glm]: nCase: 91 | nCon: 7471, corr p-val: 0.046, uncorr p-val: 8.42e-03, OR: 1.877 | model: dis_status ~ 0.008[8.3e-123] + (1.877 * mod_ant[0.008]), glm_warn [False]: nan log10 trans: False | Notes: nan dtype: object	False				False				virus	Polyomaviridae		polyomavirus 2
encephalitis, myelitis and encephalomyelitis	G04	KSHV	K8_1	No	unk	did_not_attempt	0.7503610781333334		2.073		[0.59-7.288]		23	9406						tobac		all		0		dis_status ~ 4.8e-04[2.2e-10] + (2.073 * mod_ant[0.256]) + (2.148 * tobac1[0.083]) + (0.595 * tobac2[0.622]) + (10.677 * tobac3[0.026])		1.81	1.72	0.22	0.37	1.84	1.76					66.94	67.46			0.255804913		tobac	tobac1 : 8.34e-02, tobac2 : 6.22e-01, tobac3 : 2.62e-02	tobac1: 2.148 [0.904-5.104], tobac2: 0.595 [0.075-4.702], tobac3: 10.677 [1.324-86.088]						False				False				virus	Herpesviridae		gammaherpesvirus 8
encephalitis, myelitis and encephalomyelitis	G04	MCV	VP1	No	unk	did_not_attempt	0.8178218293333334		0.874		[0.539-1.417]		23	9406								all		0		dis_status ~ 0.004[2.1e-15] + (0.874 * mod_ant[0.585])		2.75	2.85	0.7	0.82	2.61	3					66.94	67.46			0.58507624										False				False				virus	Polyomaviridae		polyomavirus 5
encephalitis, myelitis and encephalomyelitis	G04	T. gondii	sag1	No	unk	did_not_attempt	0.8178218293333334		1.627		[0.557-4.752]		23	9406						tobac		all		0		dis_status ~ 6.7e-04[1.4e-10] + (1.627 * mod_ant[0.373]) + (2.123 * tobac1[0.089]) + (0.591 * tobac2[0.619]) + (10.492 * tobac3[0.028])		2.02	1.94	0.27	0.42	1.99	1.95					66.94	67.46			0.373434815		tobac	tobac1 : 8.87e-02, tobac2 : 6.19e-01, tobac3 : 2.76e-02	tobac1: 2.123 [0.892-5.048], tobac2: 0.591 [0.075-4.678], tobac3: 10.492 [1.296-84.927]				0 22580-5 [Toxoplasma gondii IgG Ab [Presence] in Serum, firth]: nCase: 29 | nCon: 9882, corr p-val: 0.613, uncorr p-val: 0.372, OR: 1.557 | model: dis_status ~ 0.003[0.0e+00] + (1.557 * mod_ant[0.372]), glm_warn [False]: nan log10 trans: False | Notes: n=9911 | DoF=1 | n iters: full : 9.00e+00, null : 9.00e+00 | Conv at last: LL change : 5.60e-12, max abs score : 5.59e-12, beta change : 6.78e-07 | Log Likes: full : -1.95e+02, null : -1.96e+02 | Method: Penalized ML | control: maxit : 2500, maxhs : 0, maxstep : 5, lconv : 1e-05, gconv : 1e-05, xconv : 1e-05, collapse : TRUE, fit : NR, call : logistf.control(maxit = n_iter) | mod control: tau : 0.5, terms.fit : NULL, call : logistf.mod.control() 1 40677-7 [Toxoplasma gondii IgG Ab [Presence] in Serum by Immunoassay, glm]: nCase: 68 | nCon: 18312, corr p-val: 0.613, uncorr p-val: 0.369, OR: 1.381 | model: dis_status ~ 0.004[0.0e+00] + (1.381 * mod_ant[0.369]), glm_warn [False]: nan log10 trans: False | Notes: nan 2 29904-0 [Toxoplasma gondii DNA [Presence] in Specimen by NAA with probe detection, firth]: nCase: 105 | nCon: 4357, corr p-val: 0.993, uncorr p-val: 0.984, OR: 1.013 | model: dis_status ~ 0.024[0.0e+00] + (1.013 * mod_ant[0.984]), glm_warn [False]: nan log10 trans: False | Notes: n=4462 | DoF=1 | n iters: full : 7.00e+00, null : 7.00e+00 | Conv at last: LL change : 5.12e-13, max abs score : 5.49e-13, beta change : 1.06e-07 | Log Likes: full : -4.95e+02, null : -4.95e+02 | Method: Penalized ML | control: maxit : 2500, maxhs : 0, maxstep : 5, lconv : 1e-05, gconv : 1e-05, xconv : 1e-05, collapse : TRUE, fit : NR, call : logistf.control(maxit = n_iter) | mod control: tau : 0.5, terms.fit : NULL, call : logistf.mod.control() dtype: object	10397 40678-5 [Toxoplasma gondii IgM Ab [Presence] in Serum or Plasma by Immunoassay, firth]: nCase: 55 | nCon: 22472, corr p-val: 0.913, uncorr p-val: 0.722, OR: 0.627 | model: dis_status ~ 0.003[0.0e+00] + (0.627 * mod_ant[0.722]), glm_warn [False]: nan log10 trans: False | Notes: n=22527 | DoF=1 | n iters: full : 1.00e+01, null : 9.00e+00 | Conv at last: LL change : 1.19e-12, max abs score : 1.45e-14, beta change : 5.27e-09 | Log Likes: full : -3.84e+02, null : -3.84e+02 | Method: Penalized ML | control: maxit : 2500, maxhs : 0, maxstep : 5, lconv : 1e-05, gconv : 1e-05, xconv : 1e-05, collapse : TRUE, fit : NR, call : logistf.control(maxit = n_iter) | mod control: tau : 0.5, terms.fit : NULL, call : logistf.mod.control() dtype: object	False				False				other	Sarcocystidae	Toxoplasmatinae	T. gondii
encephalitis, myelitis and encephalomyelitis	G04	VZV	gE_gl	No	unk	did_not_attempt	0.9133066267906976		1.057		[0.473-2.363]		23	9406						tobac		all		0		dis_status ~ 0.001[2.3e-08] + (1.057 * mod_ant[0.893]) + (2.161 * tobac1[0.081]) + (0.608 * tobac2[0.637]) + (11.340 * tobac3[0.022])		2.73	2.72	0.4	0.51	2.66	2.72					66.94	67.46			0.892549658		tobac	tobac1 : 8.11e-02, tobac2 : 6.37e-01, tobac3 : 2.24e-02	tobac1: 2.161 [0.909-5.134], tobac2: 0.608 [0.077-4.805], tobac3: 11.340 [1.411-91.170]				0 15410-4 [Varicella zoster virus IgG Ab [Presence] in Serum by Immunoassay, glm]: nCase: 230 | nCon: 242869, corr p-val: 0.37, uncorr p-val: 0.149, OR: 1.373 | model: dis_status ~ 7.2e-04[3.7e-264] + (1.373 * mod_ant[0.149]), glm_warn [False]: nan log10 trans: False | Notes: nan 1 43588-3 [Varicella zoster virus IgM Ab [Presence] in Serum by Immunofluorescence, firth]: nCase: 25 | nCon: 1913, corr p-val: 0.582, uncorr p-val: 0.299, OR: 2.762 | model: dis_status ~ 0.013[0.0e+00] + (2.762 * mod_ant[0.299]), glm_warn [False]: nan log10 trans: False | Notes: n=1938 | DoF=1 | n iters: full : 8.00e+00, null : 8.00e+00 | Conv at last: LL change : -5.68e-14, max abs score : 1.37e-14, beta change : 7.93e-10 | Log Likes: full : -1.32e+02, null : -1.32e+02 | Method: Penalized ML | control: maxit : 2500, maxhs : 0, maxstep : 5, lconv : 1e-05, gconv : 1e-05, xconv : 1e-05, collapse : TRUE, fit : NR, call : logistf.control(maxit = n_iter) | mod control: tau : 0.5, terms.fit : NULL, call : logistf.mod.control() dtype: object	10399 11483-5 [Varicella zoster virus DNA [Presence] in Specimen by NAA with probe detection, glm]: nCase: 505 | nCon: 35989, corr p-val: 6.57e-04, uncorr p-val: 6.64e-05, OR: 0.383 | model: dis_status ~ 0.015[0.0e+00] + (0.383 * mod_ant[6.6e-05]), glm_warn [False]: nan log10 trans: False | Notes: nan 10401 19162-7 [Varicella zoster virus IgG Ab [Presence] in Serum, glm]: nCase: 180 | nCon: 125690, corr p-val: 1.22e-03, uncorr p-val: 1.61e-04, OR: 0.566 | model: dis_status ~ 0.002[0.0e+00] + (0.566 * mod_ant[1.6e-04]), glm_warn [False]: nan log10 trans: False | Notes: nan 10402 21598-8 [Varicella zoster virus DNA [Presence] in Cerebral spinal fluid by NAA with probe detection, glm]: nCase: 200 | nCon: 10441, corr p-val: 0.027, uncorr p-val: 4.32e-03, OR: 0.376 | model: dis_status ~ 0.021[0.0e+00] + (0.376 * mod_ant[0.004]), glm_warn [False]: nan log10 trans: False | Notes: nan 10403 29248-2 [Varicella zoster virus DNA [Presence] in Blood by NAA with probe detection, firth]: nCase: 20 | nCon: 1616, corr p-val: 0.985, uncorr p-val: 0.957, OR: 0.926 | model: dis_status ~ 0.013[0.0e+00] + (0.926 * mod_ant[0.957]), glm_warn [False]: nan log10 trans: False | Notes: n=1636 | DoF=1 | n iters: full : 8.00e+00, null : 8.00e+00 | Conv at last: LL change : -7.11e-14, max abs score : 2.78e-16, beta change : 1.82e-09 | Log Likes: full : -1.07e+02, null : -1.07e+02 | Method: Penalized ML | control: maxit : 2500, maxhs : 0, maxstep : 5, lconv : 1e-05, gconv : 1e-05, xconv : 1e-05, collapse : TRUE, fit : NR, call : logistf.control(maxit = n_iter) | mod control: tau : 0.5, terms.fit : NULL, call : logistf.mod.control() 10405 8049-9 [Varicella zoster virus DNA [Presence] in Serum by NAA with probe detection, firth]: nCase: 44 | nCon: 1746, corr p-val: 0.491, uncorr p-val: 0.219, OR: 0.41 | model: dis_status ~ 0.027[0.0e+00] + (0.410 * mod_ant[0.219]), glm_warn [False]: nan log10 trans: False | Notes: n=1790 | DoF=1 | n iters: full : 8.00e+00, null : 7.00e+00 | Conv at last: LL change : -2.84e-14, max abs score : 7.88e-15, beta change : 8.79e-09 | Log Likes: full : -2.03e+02, null : -2.04e+02 | Method: Penalized ML | control: maxit : 2500, maxhs : 0, maxstep : 5, lconv : 1e-05, gconv : 1e-05, xconv : 1e-05, collapse : TRUE, fit : NR, call : logistf.control(maxit = n_iter) | mod control: tau : 0.5, terms.fit : NULL, call : logistf.mod.control() dtype: object	False				False				virus	Herpesviridae		alphaherpesvirus 3
parkinson's disease	G20	BKV	VP1	No	unk	did_not_attempt	0.8706131517073171		0.916		[0.529-1.585]		49	9380						age, same_sex		all		0		dis_status ~ 3.5e-06[9.0e-10] + (0.916 * mod_ant[0.753]) + (2.912 * age[7.9e-06]) + (1.1e-06 * same_sex1[0.982]) + (1.794 * same_sex2[0.103])		3.33	3.39	0.54	0.48	3.54	3.53					73.25	67.43			0.753128529		age, same_sex	age : 7.89e-06, same_sex1 : 9.82e-01, same_sex2 : 1.03e-01	age: 2.912 [1.822-4.654], same_sex1: 1.1e-06 [0.00e+00-Inf], same_sex2: 1.794 [0.888-3.624]						False				False				virus	Polyomaviridae		polyomavirus 1
parkinson's disease	G20	C. trach.	tarp-D_F2	No	unk	did_not	0.157586373	0.1564226372253127	1.477	6.12	[1.028-2.122]	[1.210-19.659]	49	9380	37	132565	42931-6	Chlamydia trachomatis rRNA [Presence] in Urine by NAA with probe detection	firth	sex, age, same_sex	sex, age	all	all	0	0	dis_status ~ 6.3e-07[3.6e-15] + (1.477 * mod_ant[0.035]) + (2.951 * male[5.2e-04]) + (2.977 * age[5.2e-06]) + (8.6e-07 * same_sex1[0.981]) + (1.985 * same_sex2[0.057])	dis_status ~ 1.4e-06[0.0e+00] + (6.120 * mod_ant[0.032]) + (1.421 * male[0.296]) + (46.630 * sex2[0.093]) + (3.077 * age[0.0e+00])	1.68	1.52	1	0.78	1.46	1.4	127079	5486	35	2	73.25	67.43	61.24	32.72	0.034851143	0.0319573129815155	sex, age, same_sex	sex1 : 5.24e-04, age : 5.24e-06, same_sex1 : 9.81e-01, same_sex2 : 5.68e-02	sex1: 2.951 [1.601-5.440], age: 2.977 [1.862-4.759], same_sex1: 8.6e-07 [0.00e+00-Inf], same_sex2: 1.985 [0.98-4.017]	sex1 : 2.96e-01, sex2 : 9.33e-02, age : 0.00e+00	sex1: 1.421 [0.734-2.780], sex2: 46.630 [0.353-402.061], age: 3.077 [2.502-3.825]	n=132602 | DoF=4 | n iters: full : 1.40e+01, null : 1.00e+01 | Conv at last: LL change : 1.71e-13, max abs score : 6.52e-07, beta change : 7.89e-07 | Log Likes: full : -2.69e+02, null : -3.37e+02 | Method: Penalized ML | control: maxit : 2500, maxhs : 0, maxstep : 5, lconv : 1e-05, gconv : 1e-05, xconv : 1e-05, collapse : TRUE, fit : NR, call : logistf.control(maxit = n_iter) | mod control: tau : 0.5, terms.fit : NULL, call : logistf.mod.control()	0 21190-4 [Chlamydia trachomatis DNA [Presence] in Cervix by NAA with probe detection, firth]: nCase: 17 | nCon: 62089, corr p-val: 0.673, uncorr p-val: 0.407, OR: 4.424 | model: dis_status ~ 9.7e-07[0.0e+00] + (4.424 * mod_ant[0.407]) + (4.822 * male[0.136]) + (940.592 * sex2[0.017]) + (3.418 * age[4.3e-14]), glm_warn [False]: nan log10 trans: False | Notes: n=62106 | DoF=4 | n iters: full : 1.40e+01, null : 1.00e+01 | Conv at last: LL change : 1.12e-10, max abs score : 3.32e-07, beta change : 8.12e-07 | Log Likes: full : -1.25e+02, null : -1.58e+02 | Method: Penalized ML | control: maxit : 2500, maxhs : 0, maxstep : 5, lconv : 1e-05, gconv : 1e-05, xconv : 1e-05, collapse : TRUE, fit : NR, call : logistf.control(maxit = n_iter) | mod control: tau : 0.5, terms.fit : NULL, call : logistf.mod.control() 1 4993-2 [Chlamydia trachomatis rRNA [Presence] in Specimen by Probe, firth]: nCase: 18 | nCon: 51179, corr p-val: 0.818, uncorr p-val: 0.651, OR: 2.073 | model: dis_status ~ 6.3e-07[0.0e+00] + (2.073 * mod_ant[0.651]) + (1.932 * male[0.170]) + (327.350 * sex2[0.030]) + (3.471 * age[2.6e-12]), glm_warn [False]: nan log10 trans: False | Notes: n=51197 | DoF=4 | n iters: full : 1.50e+01, null : 1.00e+01 | Conv at last: LL change : 7.01e-11, max abs score : 6.24e-07, beta change : 1.21e-06 | Log Likes: full : -1.27e+02, null : -1.61e+02 | Method: Penalized ML | control: maxit : 2500, maxhs : 0, maxstep : 5, lconv : 1e-05, gconv : 1e-05, xconv : 1e-05, collapse : TRUE, fit : NR, call : logistf.control(maxit = n_iter) | mod control: tau : 0.5, terms.fit : NULL, call : logistf.mod.control() 2 43304-5 [Chlamydia trachomatis rRNA [Presence] in Specimen by NAA with probe detection, firth]: nCase: 195 | nCon: 777223, corr p-val: 0.877, uncorr p-val: 0.707, OR: 1.285 | model: dis_status ~ 8.8e-07[0.0e+00] + (1.285 * mod_ant[0.707]) + (1.845 * male[3.7e-05]) + (13.165 * sex2[0.199]) + (3.200 * age[0.0e+00]), glm_warn [False]: nan log10 trans: False | Notes: n=777418 | DoF=4 | n iters: full : 1.30e+01, null : 1.10e+01 | Conv at last: LL change : -3.15e-09, max abs score : 1.33e-07, beta change : 1.56e-07 | Log Likes: full : -1.45e+03, null : -1.80e+03 | Method: Penalized ML | control: maxit : 2500, maxhs : 0, maxstep : 5, lconv : 1e-05, gconv : 1e-05, xconv : 1e-05, collapse : TRUE, fit : NR, call : logistf.control(maxit = n_iter) | mod control: tau : 0.5, terms.fit : NULL, call : logistf.mod.control() dtype: object	10409 21613-5 [Chlamydia trachomatis DNA [Presence] in Specimen by NAA with probe detection, firth]: nCase: 526 | nCon: 1271143, corr p-val: 0.506, uncorr p-val: 0.158, OR: 0.507 | model: dis_status ~ 2.4e-06[0.0e+00] + (0.507 * mod_ant[0.158]) + (1.518 * male[1.8e-05]) + (3.629 * sex2[0.455]) + (2.833 * age[0.0e+00]), glm_warn [False]: nan log10 trans: False | Notes: n=1271669 | DoF=4 | n iters: full : 1.20e+01, null : 1.00e+01 | Conv at last: LL change : -3.55e-08, max abs score : 1.43e-07, beta change : 6.83e-06 | Log Likes: full : -3.89e+03, null : -4.61e+03 | Method: Penalized ML | control: maxit : 2500, maxhs : 0, maxstep : 5, lconv : 1e-05, gconv : 1e-05, xconv : 1e-05, collapse : TRUE, fit : NR, call : logistf.control(maxit = n_iter) | mod control: tau : 0.5, terms.fit : NULL, call : logistf.mod.control() 10410 31777-6 [Chlamydia trachomatis Ag [Presence] in Specimen, firth]: nCase: 93 | nCon: 103325, corr p-val: 0.789, uncorr p-val: 0.584, OR: 0.5 | model: dis_status ~ 7.8e-07[0.0e+00] + (0.500 * mod_ant[0.584]) + (1.684 * male[0.018]) + (63.894 * sex2[0.082]) + (3.283 * age[0.0e+00]), glm_warn [False]: nan log10 trans: False | Notes: n=103418 | DoF=4 | n iters: full : 1.20e+01, null : 9.00e+00 | Conv at last: LL change : -6.28e-10, max abs score : 2.21e-07, beta change : 6.41e-06 | Log Likes: full : -6.02e+02, null : -7.41e+02 | Method: Penalized ML | control: maxit : 2500, maxhs : 0, maxstep : 5, lconv : 1e-05, gconv : 1e-05, xconv : 1e-05, collapse : TRUE, fit : NR, call : logistf.control(maxit = n_iter) | mod control: tau : 0.5, terms.fit : NULL, call : logistf.mod.control() 10413 43404-3 [Chlamydia trachomatis DNA [Presence] in Specimen by Probe with signal amplification, firth]: nCase: 107 | nCon: 452736, corr p-val: 0.673, uncorr p-val: 0.375, OR: 0.351 | model: dis_status ~ 1.3e-06[0.0e+00] + (0.351 * mod_ant[0.375]) + (0.900 * male[0.606]) + (32.907 * sex2[0.113]) + (3.174 * age[0.0e+00]), glm_warn [False]: nan log10 trans: False | Notes: n=452843 | DoF=4 | n iters: full : 1.40e+01, null : 1.10e+01 | Conv at last: LL change : -8.15e-10, max abs score : 5.52e-09, beta change : 4.56e-07 | Log Likes: full : -8.25e+02, null : -9.95e+02 | Method: Penalized ML | control: maxit : 2500, maxhs : 0, maxstep : 5, lconv : 1e-05, gconv : 1e-05, xconv : 1e-05, collapse : TRUE, fit : NR, call : logistf.control(maxit = n_iter) | mod control: tau : 0.5, terms.fit : NULL, call : logistf.mod.control() 10415 6357-8 [Chlamydia trachomatis DNA [Presence] in Urine by NAA with probe detection, firth]: nCase: 76 | nCon: 247153, corr p-val: 0.818, uncorr p-val: 0.648, OR: 0.554 | model: dis_status ~ 3.6e-07[0.0e+00] + (0.554 * mod_ant[0.648]) + (2.267 * male[0.003]) + (68.980 * sex2[0.075]) + (3.425 * age[0.0e+00]), glm_warn [False]: nan log10 trans: False | Notes: n=247229 | DoF=4 | n iters: full : 1.40e+01, null : 1.00e+01 | Conv at last: LL change : 5.62e-11, max abs score : 2.37e-07, beta change : 8.68e-07 | Log Likes: full : -5.33e+02, null : -6.86e+02 | Method: Penalized ML | control: maxit : 2500, maxhs : 0, maxstep : 5, lconv : 1e-05, gconv : 1e-05, xconv : 1e-05, collapse : TRUE, fit : NR, call : logistf.control(maxit = n_iter) | mod control: tau : 0.5, terms.fit : NULL, call : logistf.mod.control() dtype: object	False		0		False		0		bacteria	Chlamydiaceae		C. trachomatis
parkinson's disease	G20	CMV	pp52	No	unk	did_not_attempt	0.3759302290909091		0.83		[0.631-1.092]		49	9380						sex, age		all		0		dis_status ~ 1.6e-06[4.4e-14] + (0.830 * mod_ant[0.184]) + (2.753 * male[0.001]) + (3.110 * age[1.8e-06])		2.72	2.83	1.15	1.02	3.32	3.31					73.25	67.43			0.183788112		sex, age	sex1 : 1.14e-03, age : 1.84e-06	sex1: 2.753 [1.496-5.067], age: 3.110 [1.951-4.958]				0 22244-8 [Cytomegalovirus IgG Ab [Presence] in Serum or Plasma, glm]: nCase: 76 | nCon: 41020, corr p-val: 0.44, uncorr p-val: 0.133, OR: 0.702 | model: dis_status ~ 6.0e-06[2.4e-50] + (0.702 * mod_ant[0.133]) + (2.156 * male[0.005]) + (8.0e-04 * sex2[0.989]) + (2.410 * age[4.4e-15]), glm_warn [False]: nan log10 trans: False | Notes: nan 1 24119-0 [Cytomegalovirus IgM Ab [Presence] in Serum or Plasma by Immunoassay, firth]: nCase: 104 | nCon: 48605, corr p-val: 0.651, uncorr p-val: 0.279, OR: 0.534 | model: dis_status ~ 2.7e-05[0.0e+00] + (0.534 * mod_ant[0.279]) + (1.322 * male[0.162]) + (68.083 * sex2[0.076]) + (2.076 * age[0.0e+00]), glm_warn [False]: nan log10 trans: False | Notes: n=48709 | DoF=4 | n iters: full : 1.20e+01, null : 8.00e+00 | Conv at last: LL change : 1.02e-10, max abs score : 2.31e-07, beta change : 1.09e-06 | Log Likes: full : -6.61e+02, null : -7.37e+02 | Method: Penalized ML | control: maxit : 2500, maxhs : 0, maxstep : 5, lconv : 1e-05, gconv : 1e-05, xconv : 1e-05, collapse : TRUE, fit : NR, call : logistf.control(maxit = n_iter) | mod control: tau : 0.5, terms.fit : NULL, call : logistf.mod.control() 2 30246-3 [Cytomegalovirus DNA [Presence] in Serum or Plasma by NAA with probe detection, firth]: nCase: 29 | nCon: 8707, corr p-val: 0.789, uncorr p-val: 0.587, OR: 0.651 | model: dis_status ~ 4.4e-05[0.0e+00] + (0.651 * mod_ant[0.587]) + (0.773 * male[0.484]) + (2.117 * age[3.4e-10]), glm_warn [False]: nan log10 trans: False | Notes: n=8736 | DoF=3 | n iters: full : 1.20e+01, null : 8.00e+00 | Conv at last: LL change : 2.10e-11, max abs score : 3.32e-06, beta change : 6.32e-06 | Log Likes: full : -1.69e+02, null : -1.89e+02 | Method: Penalized ML | control: maxit : 2500, maxhs : 0, maxstep : 5, lconv : 1e-05, gconv : 1e-05, xconv : 1e-05, collapse : TRUE, fit : NR, call : logistf.control(maxit = n_iter) | mod control: tau : 0.5, terms.fit : NULL, call : logistf.mod.control() dtype: object	10420 30326-3 [Cytomegalovirus DNA [Presence] in Cerebral spinal fluid by NAA with probe detection, firth]: nCase: 28 | nCon: 5706, corr p-val: 0.651, uncorr p-val: 0.255, OR: 9.343 | model: dis_status ~ 1.0e-04[0.0e+00] + (9.343 * mod_ant[0.255]) + (1.553 * male[0.243]) + (1.3e+03 * sex2[0.015]) + (1.850 * age[2.2e-08]), glm_warn [False]: nan log10 trans: False | Notes: n=5734 | DoF=4 | n iters: full : 1.10e+01, null : 8.00e+00 | Conv at last: LL change : 8.05e-11, max abs score : 6.73e-06, beta change : 9.88e-06 | Log Likes: full : -1.57e+02, null : -1.75e+02 | Method: Penalized ML | control: maxit : 2500, maxhs : 0, maxstep : 5, lconv : 1e-05, gconv : 1e-05, xconv : 1e-05, collapse : TRUE, fit : NR, call : logistf.control(maxit = n_iter) | mod control: tau : 0.5, terms.fit : NULL, call : logistf.mod.control() 10421 49539-0 [Cytomegalovirus IgM Ab [Presence] in Serum or Plasma by Immunofluorescence, firth]: nCase: 70 | nCon: 30194, corr p-val: 0.818, uncorr p-val: 0.635, OR: 1.313 | model: dis_status ~ 6.2e-06[0.0e+00] + (1.313 * mod_ant[0.635]) + (1.682 * male[0.038]) + (1.1e+03 * sex2[0.015]) + (2.502 * age[0.0e+00]), glm_warn [False]: nan log10 trans: False | Notes: n=30264 | DoF=4 | n iters: full : 1.10e+01, null : 8.00e+00 | Conv at last: LL change : 4.50e-11, max abs score : 1.86e-06, beta change : 5.08e-06 | Log Likes: full : -4.33e+02, null : -4.91e+02 | Method: Penalized ML | control: maxit : 2500, maxhs : 0, maxstep : 5, lconv : 1e-05, gconv : 1e-05, xconv : 1e-05, collapse : TRUE, fit : NR, call : logistf.control(maxit = n_iter) | mod control: tau : 0.5, terms.fit : NULL, call : logistf.mod.control() 10422 5000-5 [Cytomegalovirus DNA [Presence] in Specimen by NAA with probe detection, glm]: nCase: 78 | nCon: 37593, corr p-val: 0.52, uncorr p-val: 0.168, OR: 1.801 | model: dis_status ~ 4.1e-05[7.0e-59] + (1.801 * mod_ant[0.168]) + (0.951 * male[0.826]) + (0.013 * sex2[0.991]) + (1.866 * age[3.9e-13]), glm_warn [False]: nan log10 trans: False | Notes: nan 10423 82189-2 [Cytomegalovirus DNA [Presence] in Cerebral spinal fluid by NAA with non-probe detection, firth]: nCase: 107 | nCon: 23050, corr p-val: 0.674, uncorr p-val: 0.457, OR: 3.63 | model: dis_status ~ 8.9e-05[0.0e+00] + (3.630 * mod_ant[0.457]) + (1.761 * male[0.004]) + (5.649 * sex2[0.348]) + (1.854 * age[0.0e+00]), glm_warn [False]: nan log10 trans: False | Notes: n=23157 | DoF=4 | n iters: full : 1.00e+01, null : 8.00e+00 | Conv at last: LL change : 1.72e-10, max abs score : 5.59e-06, beta change : 7.80e-06 | Log Likes: full : -6.03e+02, null : -6.77e+02 | Method: Penalized ML | control: maxit : 2500, maxhs : 0, maxstep : 5, lconv : 1e-05, gconv : 1e-05, xconv : 1e-05, collapse : TRUE, fit : NR, call : logistf.control(maxit = n_iter) | mod control: tau : 0.5, terms.fit : NULL, call : logistf.mod.control() dtype: object	False				False				virus	Herpesviridae	Betaherpesvirinae	betaherpesvirus 5
parkinson's disease	G20	EBV	EBNA-1	No	unk	did_not_attempt	0.8130091246875		1.105		[0.789-1.546]		49	9380						sex, age, same_sex		all		0		dis_status ~ 1.1e-06[1.1e-13] + (1.105 * mod_ant[0.562]) + (2.924 * male[5.8e-04]) + (2.886 * age[8.6e-06]) + (9.1e-07 * same_sex1[0.982]) + (1.950 * same_sex2[0.063])		3.37	3.32	0.96	0.88	3.7	3.64					73.25	67.43			0.561867286		sex, age, same_sex	sex1 : 5.76e-04, age : 8.63e-06, same_sex1 : 9.82e-01, same_sex2 : 6.31e-02	sex1: 2.924 [1.588-5.387], age: 2.886 [1.809-4.604], same_sex1: 9.1e-07 [0.00e+00-Inf], same_sex2: 1.950 [0.964-3.943]				0 7883-2 [Epstein Barr virus nuclear IgG Ab [Presence] in Serum, firth]: nCase: 18 | nCon: 22699, corr p-val: 0.673, uncorr p-val: 0.402, OR: 2.811 | model: dis_status ~ 1.7e-05[0.0e+00] + (2.811 * mod_ant[0.402]) + (1.250 * male[0.634]) + (1.4e+03 * sex2[0.014]) + (1.690 * age[7.1e-04]), glm_warn [False]: nan log10 trans: False | Notes: n=22717 | DoF=4 | n iters: full : 1.40e+01, null : 9.00e+00 | Conv at last: LL change : 3.99e-11, max abs score : 4.81e-06, beta change : 5.68e-06 | Log Likes: full : -1.34e+02, null : -1.45e+02 | Method: Penalized ML | control: maxit : 2500, maxhs : 0, maxstep : 5, lconv : 1e-05, gconv : 1e-05, xconv : 1e-05, collapse : TRUE, fit : NR, call : logistf.control(maxit = n_iter) | mod control: tau : 0.5, terms.fit : NULL, call : logistf.mod.control() 1 40752-8 [Epstein Barr virus early IgG Ab [Presence] in Serum by Immunoassay, firth]: nCase: 36 | nCon: 18333, corr p-val: 0.778, uncorr p-val: 0.56, OR: 1.441 | model: dis_status ~ 1.6e-05[0.0e+00] + (1.441 * mod_ant[0.560]) + (1.374 * male[0.356]) + (42.006 * sex2[0.107]) + (2.034 * age[8.0e-10]), glm_warn [False]: nan log10 trans: False | Notes: n=18369 | DoF=4 | n iters: full : 1.30e+01, null : 9.00e+00 | Conv at last: LL change : -9.35e-12, max abs score : 5.72e-07, beta change : 9.18e-07 | Log Likes: full : -2.31e+02, null : -2.57e+02 | Method: Penalized ML | control: maxit : 2500, maxhs : 0, maxstep : 5, lconv : 1e-05, gconv : 1e-05, xconv : 1e-05, collapse : TRUE, fit : NR, call : logistf.control(maxit = n_iter) | mod control: tau : 0.5, terms.fit : NULL, call : logistf.mod.control() 2 30340-4 [Epstein Barr virus capsid IgM Ab [Presence] in Serum, firth]: nCase: 66 | nCon: 39708, corr p-val: 0.962, uncorr p-val: 0.929, OR: 1.05 | model: dis_status ~ 1.2e-05[0.0e+00] + (1.050 * mod_ant[0.929]) + (1.064 * male[0.803]) + (97.189 * sex2[0.064]) + (2.329 * age[0.0e+00]), glm_warn [False]: nan log10 trans: False | Notes: n=39774 | DoF=4 | n iters: full : 1.30e+01, null : 9.00e+00 | Conv at last: LL change : 1.15e-11, max abs score : 7.73e-07, beta change : 2.57e-06 | Log Likes: full : -4.23e+02, null : -4.84e+02 | Method: Penalized ML | control: maxit : 2500, maxhs : 0, maxstep : 5, lconv : 1e-05, gconv : 1e-05, xconv : 1e-05, collapse : TRUE, fit : NR, call : logistf.control(maxit = n_iter) | mod control: tau : 0.5, terms.fit : NULL, call : logistf.mod.control() dtype: object	10424 22296-8 [Epstein Barr virus nuclear Ab [Presence] in Serum, firth]: nCase: 20 | nCon: 12185, corr p-val: 0.763, uncorr p-val: 0.529, OR: 0.633 | model: dis_status ~ 2.7e-05[0.0e+00] + (0.633 * mod_ant[0.529]) + (1.221 * male[0.653]) + (60.039 * sex2[0.087]) + (2.384 * age[1.2e-12]), glm_warn [False]: nan log10 trans: False | Notes: n=12205 | DoF=4 | n iters: full : 1.50e+01, null : 9.00e+00 | Conv at last: LL change : 3.15e-12, max abs score : 1.61e-06, beta change : 1.84e-06 | Log Likes: full : -1.15e+02, null : -1.45e+02 | Method: Penalized ML | control: maxit : 2500, maxhs : 0, maxstep : 5, lconv : 1e-05, gconv : 1e-05, xconv : 1e-05, collapse : TRUE, fit : NR, call : logistf.control(maxit = n_iter) | mod control: tau : 0.5, terms.fit : NULL, call : logistf.mod.control() 10425 23858-4 [Epstein Barr virus DNA [Presence] in Cerebral spinal fluid by NAA with probe detection, firth]: nCase: 21 | nCon: 2143, corr p-val: 0.925, uncorr p-val: 0.856, OR: 0.778 | model: dis_status ~ 1.6e-04[0.0e+00] + (0.778 * mod_ant[0.856]) + (1.009 * male[0.983]) + (9.870 * sex2[0.264]) + (1.938 * age[4.3e-06]), glm_warn [False]: nan log10 trans: False | Notes: n=2164 | DoF=4 | n iters: full : 1.10e+01, null : 7.00e+00 | Conv at last: LL change : 8.43e-12, max abs score : 1.91e-06, beta change : 4.45e-06 | Log Likes: full : -1.05e+02, null : -1.16e+02 | Method: Penalized ML | control: maxit : 2500, maxhs : 0, maxstep : 5, lconv : 1e-05, gconv : 1e-05, xconv : 1e-05, collapse : TRUE, fit : NR, call : logistf.control(maxit = n_iter) | mod control: tau : 0.5, terms.fit : NULL, call : logistf.mod.control() 10426 24114-1 [Epstein Barr virus capsid IgG Ab [Presence] in Serum by Immunoassay, glm]: nCase: 136 | nCon: 77410, corr p-val: 0.401, uncorr p-val: 0.116, OR: 0.595 | model: dis_status ~ 2.1e-05[2.1e-76] + (0.595 * mod_ant[0.116]) + (1.345 * male[0.100]) + (6.1e-06 * sex2[0.971]) + (2.204 * age[4.0e-26]), glm_warn [False]: nan log10 trans: False | Notes: nan 10428 30339-6 [Epstein Barr virus capsid IgG Ab [Presence] in Serum, firth]: nCase: 48 | nCon: 38931, corr p-val: 0.983, uncorr p-val: 0.983, OR: 0.983 | model: dis_status ~ 9.9e-06[0.0e+00] + (0.983 * mod_ant[0.983]) + (1.562 * male[0.139]) + (192.445 * sex2[0.043]) + (2.167 * age[3.7e-13]), glm_warn [False]: nan log10 trans: False | Notes: n=38979 | DoF=4 | n iters: full : 1.30e+01, null : 9.00e+00 | Conv at last: LL change : -2.96e-12, max abs score : 1.87e-06, beta change : 2.92e-06 | Log Likes: full : -3.31e+02, null : -3.66e+02 | Method: Penalized ML | control: maxit : 2500, maxhs : 0, maxstep : 5, lconv : 1e-05, gconv : 1e-05, xconv : 1e-05, collapse : TRUE, fit : NR, call : logistf.control(maxit = n_iter) | mod control: tau : 0.5, terms.fit : NULL, call : logistf.mod.control() 10431 5005-4 [Epstein Barr virus DNA [Presence] in Specimen by NAA with probe detection, glm]: nCase: 48 | nCon: 12806, corr p-val: 0.673, uncorr p-val: 0.441, OR: 0.713 | model: dis_status ~ 4.7e-05[4.4e-35] + (0.713 * mod_ant[0.441]) + (1.543 * male[0.152]) + (0.004 * sex2[0.992]) + (1.975 * age[1.2e-09]), glm_warn [False]: nan log10 trans: False | Notes: nan 10432 5156-5 [Epstein Barr virus nuclear IgG Ab [Presence] in Serum by Immunoassay, firth]: nCase: 36 | nCon: 14760, corr p-val: 0.909, uncorr p-val: 0.75, OR: 0.848 | model: dis_status ~ 5.7e-06[0.0e+00] + (0.848 * mod_ant[0.750]) + (0.903 * male[0.758]) + (1.9e+03 * sex2[0.012]) + (2.783 * age[5.7e-15]), glm_warn [False]: nan log10 trans: False | Notes: n=14796 | DoF=4 | n iters: full : 1.30e+01, null : 8.00e+00 | Conv at last: LL change : 7.19e-12, max abs score : 1.44e-06, beta change : 3.80e-06 | Log Likes: full : -2.15e+02, null : -2.49e+02 | Method: Penalized ML | control: maxit : 2500, maxhs : 0, maxstep : 5, lconv : 1e-05, gconv : 1e-05, xconv : 1e-05, collapse : TRUE, fit : NR, call : logistf.control(maxit = n_iter) | mod control: tau : 0.5, terms.fit : NULL, call : logistf.mod.control() 10433 59183-4 [Epstein Barr virus early diffuse IgG Ab [Presence] in Serum, firth]: nCase: 20 | nCon: 14210, corr p-val: 0.962, uncorr p-val: 0.931, OR: 0.955 | model: dis_status ~ 1.2e-06[0.0e+00] + (0.955 * mod_ant[0.931]) + (1.201 * male[0.687]) + (1.3e+03 * sex2[0.015]) + (2.969 * age[1.7e-07]), glm_warn [False]: nan log10 trans: False | Notes: n=14230 | DoF=4 | n iters: full : 1.40e+01, null : 9.00e+00 | Conv at last: LL change : 4.55e-13, max abs score : 4.40e-07, beta change : 1.59e-06 | Log Likes: full : -1.34e+02, null : -1.50e+02 | Method: Penalized ML | control: maxit : 2500, maxhs : 0, maxstep : 5, lconv : 1e-05, gconv : 1e-05, xconv : 1e-05, collapse : TRUE, fit : NR, call : logistf.control(maxit = n_iter) | mod control: tau : 0.5, terms.fit : NULL, call : logistf.mod.control() dtype: object	False				False				virus	Herpesviridae		gammaherpesvirus 4
parkinson's disease	G20	HBV	Hbe	No	unk	did_not_attempt	0.8562584225		1.089		[0.722-1.642]		49	9380						sex, age, same_sex		all		0		dis_status ~ 1.3e-06[2.9e-14] + (1.089 * mod_ant[0.685]) + (2.907 * male[6.2e-04]) + (2.892 * age[8.4e-06]) + (9.1e-07 * same_sex1[0.982]) + (1.927 * same_sex2[0.068])		1.17	1.12	0.73	0.67	1.08	1.11					73.25	67.43			0.685006738		sex, age, same_sex	sex1 : 6.23e-04, age : 8.36e-06, same_sex1 : 9.82e-01, same_sex2 : 6.81e-02	sex1: 2.907 [1.578-5.358], age: 2.892 [1.813-4.615], same_sex1: 9.1e-07 [0.00e+00-Inf], same_sex2: 1.927 [0.952-3.900]				0 13954-3 [Hepatitis B virus e Ag [Presence] in Serum or Plasma by Immunoassay, glm]: nCase: 187 | nCon: 61384, corr p-val: 0.651, uncorr p-val: 0.28, OR: 1.369 | model: dis_status ~ 1.7e-05[5.4e-130] + (1.369 * mod_ant[0.280]) + (1.296 * male[0.085]) + (2.6e-05 * sex2[0.973]) + (2.205 * age[1.3e-37]), glm_warn [False]: nan log10 trans: False | Notes: nan 1 32685-0 [Hepatitis B virus core IgG Ab [Presence] in Serum, glm]: nCase: 227 | nCon: 69150, corr p-val: 0.658, uncorr p-val: 0.304, OR: 1.218 | model: dis_status ~ 4.1e-05[1.0e-157] + (1.218 * mod_ant[0.304]) + (1.338 * male[0.031]) + (1.5e-04 * sex2[0.979]) + (1.975 * age[3.3e-37]), glm_warn [False]: nan log10 trans: False | Notes: nan 2 5195-3 [Hepatitis B virus surface Ag [Presence] in Serum, glm]: nCase: 1962 | nCon: 3471524, corr p-val: 0.673, uncorr p-val: 0.404, OR: 1.192 | model: dis_status ~ 1.1e-06[0.0e+00] + (1.192 * mod_ant[0.404]) + (1.946 * male[4.7e-47]) + (6.6e-04 * sex2[0.934]) + (2.681 * age[0.0e+00]), glm_warn [False]: nan log10 trans: False | Notes: nan dtype: object	10442 10900-9 [Hepatitis B virus surface Ab [Presence] in Serum by Immunoassay, glm]: nCase: 508 | nCon: 254317, corr p-val: 5.70e-06, uncorr p-val: 2.45e-07, OR: 0.575 | model: dis_status ~ 1.0e-05[0.0e+00] + (0.575 * mod_ant[2.5e-07]) + (1.567 * male[9.9e-07]) + (3.3e-05 * sex2[0.962]) + (2.288 * age[1.0e-106]), glm_warn [False]: nan log10 trans: False | Notes: nan 10443 13952-7 [Hepatitis B virus core Ab [Presence] in Serum or Plasma by Immunoassay, glm]: nCase: 1105 | nCon: 418998, corr p-val: 2.81e-03, uncorr p-val: 2.45e-04, OR: 0.689 | model: dis_status ~ 1.1e-05[0.0e+00] + (0.689 * mod_ant[2.4e-04]) + (1.453 * male[1.3e-09]) + (1.5e-05 * sex2[0.943]) + (2.296 * age[1.4e-228]), glm_warn [False]: nan log10 trans: False | Notes: nan 10444 13953-5 [Hepatitis B virus e Ab [Presence] in Serum or Plasma by Immunoassay, glm]: nCase: 113 | nCon: 41278, corr p-val: 0.673, uncorr p-val: 0.391, OR: 0.822 | model: dis_status ~ 1.0e-05[2.0e-79] + (0.822 * mod_ant[0.391]) + (1.849 * male[0.003]) + (4.0e-05 * sex2[0.973]) + (2.282 * age[3.4e-24]), glm_warn [False]: nan log10 trans: False | Notes: nan 10446 16933-4 [Hepatitis B virus core Ab [Presence] in Serum, glm]: nCase: 472 | nCon: 217190, corr p-val: 0.149, uncorr p-val: 0.029, OR: 0.735 | model: dis_status ~ 1.4e-05[0.0e+00] + (0.735 * mod_ant[0.029]) + (1.519 * male[1.0e-05]) + (2.2e-04 * sex2[0.968]) + (2.197 * age[9.3e-103]), glm_warn [False]: nan log10 trans: False | Notes: nan 10448 24113-3 [Hepatitis B virus core IgM Ab [Presence] in Serum or Plasma by Immunoassay, firth]: nCase: 1065 | nCon: 383073, corr p-val: 0.673, uncorr p-val: 0.373, OR: 0.674 | model: dis_status ~ 1.6e-05[0.0e+00] + (0.674 * mod_ant[0.373]) + (1.293 * male[3.3e-05]) + (1.149 * sex2[0.924]) + (2.226 * age[0.0e+00]), glm_warn [False]: nan log10 trans: False | Notes: n=384138 | DoF=4 | n iters: full : 1.00e+01, null : 8.00e+00 | Conv at last: LL change : 1.59e-08, max abs score : 2.20e-07, beta change : 4.27e-07 | Log Likes: full : -6.58e+03, null : -7.32e+03 | Method: Penalized ML | control: maxit : 2500, maxhs : 0, maxstep : 5, lconv : 1e-05, gconv : 1e-05, xconv : 1e-05, collapse : TRUE, fit : NR, call : logistf.control(maxit = n_iter) | mod control: tau : 0.5, terms.fit : NULL, call : logistf.mod.control() 10449 29610-3 [Hepatitis B virus DNA [Presence] in Serum or Plasma by NAA with probe detection, firth]: nCase: 34 | nCon: 11856, corr p-val: 0.673, uncorr p-val: 0.419, OR: 0.676 | model: dis_status ~ 1.5e-05[0.0e+00] + (0.676 * mod_ant[0.419]) + (2.508 * male[0.016]) + (288.490 * sex2[0.034]) + (2.149 * age[1.1e-08]), glm_warn [False]: nan log10 trans: False | Notes: n=11890 | DoF=4 | n iters: full : 1.20e+01, null : 8.00e+00 | Conv at last: LL change : 7.33e-12, max abs score : 7.53e-07, beta change : 1.75e-06 | Log Likes: full : -2.07e+02, null : -2.30e+02 | Method: Penalized ML | control: maxit : 2500, maxhs : 0, maxstep : 5, lconv : 1e-05, gconv : 1e-05, xconv : 1e-05, collapse : TRUE, fit : NR, call : logistf.control(maxit = n_iter) | mod control: tau : 0.5, terms.fit : NULL, call : logistf.mod.control() 10450 31204-1 [Hepatitis B virus core IgM Ab [Presence] in Serum, firth]: nCase: 395 | nCon: 1762991, corr p-val: 6.84e-08, uncorr p-val: 1.47e-09, OR: 0.137 | model: dis_status ~ 7.4e-07[0.0e+00] + (0.137 * mod_ant[1.5e-09]) + (2.004 * male[6.8e-12]) + (43.407 * sex2[0.096]) + (2.506 * age[0.0e+00]), glm_warn [False]: nan log10 trans: False | Notes: n=1763386 | DoF=4 | n iters: full : 1.30e+01, null : 1.10e+01 | Conv at last: LL change : -1.81e-08, max abs score : 3.83e-08, beta change : 1.90e-07 | Log Likes: full : -3.26e+03, null : -3.71e+03 | Method: Penalized ML | control: maxit : 2500, maxhs : 0, maxstep : 5, lconv : 1e-05, gconv : 1e-05, xconv : 1e-05, collapse : TRUE, fit : NR, call : logistf.control(maxit = n_iter) | mod control: tau : 0.5, terms.fit : NULL, call : logistf.mod.control() 10452 51914-0 [Hepatitis B virus core IgG+IgM Ab [Presence] in Serum, glm]: nCase: 457 | nCon: 159653, corr p-val: 0.981, uncorr p-val: 0.971, OR: 0.996 | model: dis_status ~ 1.3e-05[0.0e+00] + (0.996 * mod_ant[0.971]) + (1.553 * male[7.6e-06]) + (6.8e-04 * sex2[0.970]) + (2.224 * age[3.0e-89]), glm_warn [False]: nan log10 trans: False | Notes: nan 10454 5196-1 [Hepatitis B virus surface Ag [Presence] in Serum or Plasma by Immunoassay, glm]: nCase: 3029 | nCon: 1579382, corr p-val: 0.673, uncorr p-val: 0.397, OR: 0.84 | model: dis_status ~ 9.5e-06[0.0e+00] + (0.840 * mod_ant[0.397]) + (1.442 * male[4.7e-23]) + (0.696 * sex2[0.717]) + (2.363 * age[0.0e+00]), glm_warn [False]: nan log10 trans: False | Notes: nan dtype: object	False				False				virus	Hepadnaviridae		Hepatitis B virus
parkinson's disease	G20	HCV	NS3	Yes	unk	replicated	0.1649286207692308	2.487212878095763e-07	0.634	0.288	[0.403-0.995]	[0.189-0.440]	49	9380	390	84296	11259-9	Hepatitis C virus RNA [Presence] in Serum or Plasma by NAA with probe detection	glm	sex	sex	all	all	0	0	dis_status ~ 0.005[1.3e-44] + (0.634 * mod_ant[0.048]) + (2.967 * male[4.7e-04])	dis_status ~ 0.004[0.0e+00] + (0.288 * mod_ant[8.0e-09]) + (1.695 * male[3.0e-07]) + (2.4e-05 * sex2[0.968])	1.23	1.37	0.6	0.55	1.4	1.49	70305	13991	367	23	73.25	67.43	72.72	56.11	0.047646046	8.023267348696011e-09	sex	sex1 : 4.70e-04	sex1: 2.967 [1.613-5.458]	sex1 : 3.04e-07, sex2 : 9.68e-01	sex1: 1.695 [1.385-2.074], sex2: 2.4e-05 [2.84e-228-2.00e+218]		0 16128-1 [Hepatitis C virus Ab [Presence] in Serum, glm]: nCase: 2902 | nCon: 1217821, corr p-val: 1.17e-04, uncorr p-val: 7.57e-06, OR: 0.691 | model: dis_status ~ 0.002[0.0e+00] + (0.691 * mod_ant[7.6e-06]) + (1.896 * male[2.2e-64]) + (2.8e-04 * sex2[0.887]), glm_warn [False]: nan log10 trans: False | Notes: nan 1 16129-9 [Hepatitis C virus IgG Ab [Presence] in Serum, firth]: nCase: 389 | nCon: 93153, corr p-val: 0.033, uncorr p-val: 3.95e-03, OR: 0.289 | model: dis_status ~ 0.003[0.0e+00] + (0.289 * mod_ant[0.004]) + (1.968 * male[3.1e-11]), glm_warn [False]: nan log10 trans: False | Notes: n=93542 | DoF=2 | n iters: full : 1.00e+01, null : 9.00e+00 | Conv at last: LL change : 1.36e-12, max abs score : 1.92e-09, beta change : 4.92e-07 | Log Likes: full : -2.49e+03, null : -2.51e+03 | Method: Penalized ML | control: maxit : 2500, maxhs : 0, maxstep : 5, lconv : 1e-05, gconv : 1e-05, xconv : 1e-05, collapse : TRUE, fit : NR, call : logistf.control(maxit = n_iter) | mod control: tau : 0.5, terms.fit : NULL, call : logistf.mod.control() dtype: object	10456 13955-0 [Hepatitis C virus Ab [Presence] in Serum or Plasma by Immunoassay, glm]: nCase: 4194 | nCon: 4083637, corr p-val: 0.065, uncorr p-val: 9.05e-03, OR: 1.253 | model: dis_status ~ 6.9e-04[0.0e+00] + (1.253 * mod_ant[0.009]) + (2.278 * male[1.8e-151]) + (9.2e-05 * sex2[0.865]), glm_warn [False]: nan log10 trans: False | Notes: nan dtype: object	False		0		False		0		virus	Flaviviridae		Hepacivirus C
parkinson's disease	G20	HHV-6	p101_k	No	unk	did_not	0.13593747375	0.253756692563639	1.463	3.328	[1.051-2.037]	[0.912-8.573]	49	9380	94	21388	82192-6	Herpes virus 6 DNA [Presence] in Cerebral spinal fluid by NAA with non-probe detection	firth	sex, age	sex, age	all	all	0	0	dis_status ~ 4.8e-07[1.0e-15] + (1.463 * mod_ant[0.024]) + (2.903 * male[6.3e-04]) + (3.164 * age[1.5e-06])	dis_status ~ 1.1e-04[0.0e+00] + (3.328 * mod_ant[0.065]) + (1.624 * male[0.020]) + (5.755 * sex2[0.343]) + (1.805 * age[0.0e+00])	1.54	1.36	0.9	0.85	1.49	1.32	21103	285	91	3	73.25	67.43	69.04	43.14	0.024166662	0.0654855980809391	sex, age	sex1 : 6.35e-04, age : 1.52e-06	sex1: 2.903 [1.575-5.349], age: 3.164 [1.979-5.060]	sex1 : 2.04e-02, sex2 : 3.43e-01, age : 0.00e+00	sex1: 1.624 [1.077-2.481], sex2: 5.755 [0.044-48.158], age: 1.805 [1.587-2.081]	n=21482 | DoF=4 | n iters: full : 1.10e+01, null : 8.00e+00 | Conv at last: LL change : -6.48e-12, max abs score : 2.48e-07, beta change : 3.07e-07 | Log Likes: full : -5.35e+02, null : -5.99e+02 | Method: Penalized ML | control: maxit : 2500, maxhs : 0, maxstep : 5, lconv : 1e-05, gconv : 1e-05, xconv : 1e-05, collapse : TRUE, fit : NR, call : logistf.control(maxit = n_iter) | mod control: tau : 0.5, terms.fit : NULL, call : logistf.mod.control()	0 33942-4 [Herpes virus 6 DNA [Presence] in Cerebral spinal fluid by NAA with probe detection, firth]: nCase: 31 | nCon: 5968, corr p-val: 0.789, uncorr p-val: 0.594, OR: 2.395 | model: dis_status ~ 1.3e-04[0.0e+00] + (2.395 * mod_ant[0.594]) + (1.169 * male[0.661]) + (1.0e+03 * sex2[0.017]) + (1.841 * age[4.6e-09]), glm_warn [False]: nan log10 trans: False | Notes: n=5999 | DoF=4 | n iters: full : 1.10e+01, null : 8.00e+00 | Conv at last: LL change : 1.39e-11, max abs score : 2.83e-06, beta change : 4.29e-06 | Log Likes: full : -1.73e+02, null : -1.92e+02 | Method: Penalized ML | control: maxit : 2500, maxhs : 0, maxstep : 5, lconv : 1e-05, gconv : 1e-05, xconv : 1e-05, collapse : TRUE, fit : NR, call : logistf.control(maxit = n_iter) | mod control: tau : 0.5, terms.fit : NULL, call : logistf.mod.control() dtype: object		False		0		False		0		virus	Herpesviridae	Betaherpesvirinae	betaherpesvirus 6
parkinson's disease	G20	HHV-7	U14	No	unk	did_not_attempt	0.3376898507142857		1.624		[0.829-3.179]		49	9380						sex, age		all		0		dis_status ~ 2.7e-07[1.4e-13] + (1.624 * mod_ant[0.158]) + (2.979 * male[5.2e-04]) + (3.058 * age[2.8e-06])		2.78	2.74	0.37	0.44	2.78	2.78					73.25	67.43			0.157588597		sex, age	sex1 : 5.18e-04, age : 2.79e-06	sex1: 2.979 [1.608-5.518], age: 3.058 [1.916-4.880]						False				False				virus	Herpesviridae	Betaherpesvirinae	betaherpesvirus 7
parkinson's disease	G20	HIV	env	No	unk	did_not	0.09043713	0.253756692563639	0.441	0.338	[0.259-0.753]	[0.068-1.059]	49	9380	23	4129	12859-5	HIV 1 p18 Ab [Presence] in Serum by Immunoblot	firth	sex, age, same_sex	sex, age	all	all	0	0	dis_status ~ 4.3e-06[5.5e-12] + (0.441 * mod_ant[0.003]) + (2.960 * male[5.1e-04]) + (2.933 * age[7.0e-06]) + (1.0e-06 * same_sex1[0.982]) + (2.036 * same_sex2[0.048])	dis_status ~ 6.1e-05[0.0e+00] + (0.338 * mod_ant[0.064]) + (2.140 * male[0.070]) + (68.186 * sex2[0.080]) + (1.985 * age[2.7e-06])	1.38	1.54	0.56	0.39	1.51	1.59	3237	892	21	2	73.25	67.43	70.65	54.3	0.002715092	0.064425486059884	sex, age, same_sex	sex1 : 5.06e-04, age : 6.96e-06, same_sex1 : 9.82e-01, same_sex2 : 4.82e-02	sex1: 2.960 [1.606-5.456], age: 2.933 [1.835-4.689], same_sex1: 1.0e-06 [0.00e+00-Inf], same_sex2: 2.036 [1.006-4.123]	sex1 : 6.95e-02, sex2 : 8.02e-02, age : 2.74e-06	sex1: 2.140 [0.942-5.206], sex2: 68.186 [0.453-1.4e+03], age: 1.985 [1.456-2.815]	n=4152 | DoF=4 | n iters: full : 1.10e+01, null : 7.00e+00 | Conv at last: LL change : 1.48e-11, max abs score : 2.29e-06, beta change : 5.32e-06 | Log Likes: full : -1.24e+02, null : -1.40e+02 | Method: Penalized ML | control: maxit : 2500, maxhs : 0, maxstep : 5, lconv : 1e-05, gconv : 1e-05, xconv : 1e-05, collapse : TRUE, fit : NR, call : logistf.control(maxit = n_iter) | mod control: tau : 0.5, terms.fit : NULL, call : logistf.mod.control()	0 25835-0 [HIV 1 RNA [Presence] in Serum or Plasma by NAA with probe detection, firth]: nCase: 20 | nCon: 17655, corr p-val: 0.673, uncorr p-val: 0.434, OR: 0.607 | model: dis_status ~ 8.0e-06[0.0e+00] + (0.607 * mod_ant[0.434]) + (1.597 * male[0.332]) + (24.490 * sex2[0.151]) + (2.367 * age[2.5e-08]), glm_warn [False]: nan log10 trans: False | Notes: n=17675 | DoF=4 | n iters: full : 1.40e+01, null : 9.00e+00 | Conv at last: LL change : -2.05e-12, max abs score : 8.26e-07, beta change : 1.61e-06 | Log Likes: full : -1.34e+02, null : -1.53e+02 | Method: Penalized ML | control: maxit : 2500, maxhs : 0, maxstep : 5, lconv : 1e-05, gconv : 1e-05, xconv : 1e-05, collapse : TRUE, fit : NR, call : logistf.control(maxit = n_iter) | mod control: tau : 0.5, terms.fit : NULL, call : logistf.mod.control() 1 68961-2 [HIV 1 Ab [Presence] in Serum, Plasma or Blood by Rapid immunoassay, firth]: nCase: 51 | nCon: 34973, corr p-val: 0.673, uncorr p-val: 0.434, OR: 0.621 | model: dis_status ~ 9.6e-06[0.0e+00] + (0.621 * mod_ant[0.434]) + (1.451 * male[0.193]) + (19.065 * sex2[0.174]) + (2.418 * age[0.0e+00]), glm_warn [False]: nan log10 trans: False | Notes: n=35024 | DoF=4 | n iters: full : 1.30e+01, null : 9.00e+00 | Conv at last: LL change : -7.22e-11, max abs score : 1.28e-06, beta change : 5.92e-06 | Log Likes: full : -3.19e+02, null : -3.79e+02 | Method: Penalized ML | control: maxit : 2500, maxhs : 0, maxstep : 5, lconv : 1e-05, gconv : 1e-05, xconv : 1e-05, collapse : TRUE, fit : NR, call : logistf.control(maxit = n_iter) | mod control: tau : 0.5, terms.fit : NULL, call : logistf.mod.control() dtype: object	10463 18396-2 [HIV 1 p24 Ag [Presence] in Serum or Plasma by Immunoassay, firth]: nCase: 58 | nCon: 92182, corr p-val: 0.909, uncorr p-val: 0.756, OR: 1.614 | model: dis_status ~ 8.6e-07[0.0e+00] + (1.614 * mod_ant[0.756]) + (1.626 * male[0.067]) + (641.770 * sex2[0.021]) + (3.206 * age[0.0e+00]), glm_warn [False]: nan log10 trans: False | Notes: n=92240 | DoF=4 | n iters: full : 1.30e+01, null : 1.00e+01 | Conv at last: LL change : 3.89e-10, max abs score : 1.12e-06, beta change : 5.71e-06 | Log Likes: full : -3.93e+02, null : -4.83e+02 | Method: Penalized ML | control: maxit : 2500, maxhs : 0, maxstep : 5, lconv : 1e-05, gconv : 1e-05, xconv : 1e-05, collapse : TRUE, fit : NR, call : logistf.control(maxit = n_iter) | mod control: tau : 0.5, terms.fit : NULL, call : logistf.mod.control() 10464 24012-7 [HIV 1 Ag [Presence] in Serum, firth]: nCase: 38 | nCon: 33914, corr p-val: 0.673, uncorr p-val: 0.37, OR: 5.071 | model: dis_status ~ 1.2e-06[0.0e+00] + (5.071 * mod_ant[0.370]) + (2.219 * male[0.024]) + (9.6e+03 * sex2[0.005]) + (3.107 * age[0.0e+00]), glm_warn [False]: nan log10 trans: False | Notes: n=33952 | DoF=4 | n iters: full : 1.20e+01, null : 9.00e+00 | Conv at last: LL change : 6.65e-12, max abs score : 2.08e-06, beta change : 5.72e-06 | Log Likes: full : -2.25e+02, null : -2.96e+02 | Method: Penalized ML | control: maxit : 2500, maxhs : 0, maxstep : 5, lconv : 1e-05, gconv : 1e-05, xconv : 1e-05, collapse : TRUE, fit : NR, call : logistf.control(maxit = n_iter) | mod control: tau : 0.5, terms.fit : NULL, call : logistf.mod.control() 10466 29893-5 [HIV 1 Ab [Presence] in Serum or Plasma by Immunoassay, glm]: nCase: 108 | nCon: 93587, corr p-val: 0.651, uncorr p-val: 0.277, OR: 1.499 | model: dis_status ~ 1.6e-06[1.1e-133] + (1.499 * mod_ant[0.277]) + (1.683 * male[0.010]) + (0.001 * sex2[0.987]) + (2.994 * age[5.0e-46]), glm_warn [False]: nan log10 trans: False | Notes: nan 10467 5221-7 [HIV 1 Ab [Presence] in Serum or Plasma by Immunoblot, glm]: nCase: 19 | nCon: 6244, corr p-val: 0.925, uncorr p-val: 0.829, OR: 1.115 | model: dis_status ~ 4.0e-05[4.2e-15] + (1.115 * mod_ant[0.829]) + (1.796 * male[0.309]) + (0.001 * sex2[0.994]) + (1.981 * age[1.0e-04]), glm_warn [False]: nan log10 trans: False | Notes: nan 10469 7917-8 [HIV 1 Ab [Presence] in Serum, firth]: nCase: 58 | nCon: 25567, corr p-val: 0.925, uncorr p-val: 0.837, OR: 1.413 | model: dis_status ~ 1.8e-05[0.0e+00] + (1.413 * mod_ant[0.837]) + (1.823 * male[0.028]) + (18.968 * sex2[0.180]) + (2.105 * age[1.1e-16]), glm_warn [False]: nan log10 trans: False | Notes: n=25625 | DoF=4 | n iters: full : 1.40e+01, null : 8.00e+00 | Conv at last: LL change : -1.57e-11, max abs score : 7.93e-07, beta change : 6.10e-06 | Log Likes: full : -3.57e+02, null : -4.08e+02 | Method: Penalized ML | control: maxit : 2500, maxhs : 0, maxstep : 5, lconv : 1e-05, gconv : 1e-05, xconv : 1e-05, collapse : TRUE, fit : NR, call : logistf.control(maxit = n_iter) | mod control: tau : 0.5, terms.fit : NULL, call : logistf.mod.control() dtype: object	False		0		False		0		virus	Retroviridae		Lentivirus
parkinson's disease	G20	HPV-16	E6	Yes	unk	replicated	0.1321220925	0.002814208174282834	0.557	0.45	[0.353-0.878]	[0.293-0.692]	49	9380	398	521378	30167-1	Human papilloma virus 16+18+31+33+35+39+45+51+52+56+58+59+68 DNA [Presence] in Cervix by Probe with signal amplification	glm	sex	sex	all	all	0	0	dis_status ~ 0.005[1.5e-70] + (0.557 * mod_ant[0.012]) + (3.023 * male[3.8e-04])	dis_status ~ 8.2e-04[0.0e+00] + (0.450 * mod_ant[2.7e-04]) + (1.2e-05 * male[0.956]) + (1.2e-05 * sex2[0.988])	0.73	0.94	0.66	0.62	0.7	1.04	461318	60060	376	22	73.25	67.43	67.16	48.59	0.011744186	0.0002723427265435	sex	sex1 : 3.77e-04	sex1: 3.023 [1.643-5.563]	sex1 : 9.56e-01, sex2 : 9.88e-01	sex1: 1.2e-05 [2.74e-180-5.04e+169], sex2: 1.2e-05 [0.00e+00-Inf]		0 49896-4 [Human papilloma virus 16+18+31+33+35+39+45+51+52+56+58+59+68 DNA [Presence] in Specimen by NAA with probe detection, glm]: nCase: 353 | nCon: 144951, corr p-val: 0.096, uncorr p-val: 0.017, OR: 0.568 | model: dis_status ~ 0.003[0.0e+00] + (0.568 * mod_ant[0.017]) + (2.405 * male[0.382]) + (2.0e-04 * sex2[0.972]), glm_warn [False]: nan log10 trans: False | Notes: nan 1 59420-0 [Human papilloma virus 16+18+31+33+35+39+45+51+52+56+58+59+66+68 DNA [Presence] in Cervix by Probe with signal amplification, firth]: nCase: 71 | nCon: 199407, corr p-val: 0.096, uncorr p-val: 0.017, OR: 0.22 | model: dis_status ~ 3.9e-04[0.0e+00] + (0.220 * mod_ant[0.017]) + (9.898 * male[0.239]) + (26.406 * sex2[0.129]), glm_warn [False]: nan log10 trans: False | Notes: n=199478 | DoF=3 | n iters: full : 1.30e+01, null : 1.10e+01 | Conv at last: LL change : 3.07e-12, max abs score : 6.45e-08, beta change : 3.36e-06 | Log Likes: full : -6.31e+02, null : -6.35e+02 | Method: Penalized ML | control: maxit : 2500, maxhs : 0, maxstep : 5, lconv : 1e-05, gconv : 1e-05, xconv : 1e-05, collapse : TRUE, fit : NR, call : logistf.control(maxit = n_iter) | mod control: tau : 0.5, terms.fit : NULL, call : logistf.mod.control() 2 59263-4 [Human papilloma virus 16 DNA [Presence] in Cervix by Probe with signal amplification, firth]: nCase: 19 | nCon: 52015, corr p-val: 0.818, uncorr p-val: 0.633, OR: 0.539 | model: dis_status ~ 3.9e-04[0.0e+00] + (0.539 * mod_ant[0.633]) + (19.116 * male[0.159]) + (195.704 * sex2[0.040]), glm_warn [False]: nan log10 trans: False | Notes: n=52034 | DoF=3 | n iters: full : 1.30e+01, null : 1.10e+01 | Conv at last: LL change : 1.59e-12, max abs score : 3.35e-09, beta change : 2.89e-07 | Log Likes: full : -1.70e+02, null : -1.73e+02 | Method: Penalized ML | control: maxit : 2500, maxhs : 0, maxstep : 5, lconv : 1e-05, gconv : 1e-05, xconv : 1e-05, collapse : TRUE, fit : NR, call : logistf.control(maxit = n_iter) | mod control: tau : 0.5, terms.fit : NULL, call : logistf.mod.control() 3 61372-9 [Human papilloma virus 16 DNA [Presence] in Specimen by NAA with probe detection, firth]: nCase: 246 | nCon: 255656, corr p-val: 0.925, uncorr p-val: 0.83, OR: 0.908 | model: dis_status ~ 9.5e-04[0.0e+00] + (0.908 * mod_ant[0.830]) + (7.559 * male[1.6e-04]) + (15.841 * sex2[0.178]), glm_warn [False]: nan log10 trans: False | Notes: n=255902 | DoF=3 | n iters: full : 1.10e+01, null : 1.00e+01 | Conv at last: LL change : 2.98e-11, max abs score : 2.95e-07, beta change : 2.45e-06 | Log Likes: full : -1.94e+03, null : -1.95e+03 | Method: Penalized ML | control: maxit : 2500, maxhs : 0, maxstep : 5, lconv : 1e-05, gconv : 1e-05, xconv : 1e-05, collapse : TRUE, fit : NR, call : logistf.control(maxit = n_iter) | mod control: tau : 0.5, terms.fit : NULL, call : logistf.mod.control() dtype: object	10470 17399-7 [Human papilloma virus 16 Ag [Presence] in Specimen, firth]: nCase: 21 | nCon: 34188, corr p-val: 0.925, uncorr p-val: 0.846, OR: 1.346 | model: dis_status ~ 6.4e-04[0.0e+00] + (1.346 * mod_ant[0.846]) + (31.491 * male[0.119]), glm_warn [False]: nan log10 trans: False | Notes: n=34209 | DoF=2 | n iters: full : 1.40e+01, null : 1.10e+01 | Conv at last: LL change : 8.38e-12, max abs score : 3.48e-07, beta change : 3.86e-06 | Log Likes: full : -1.76e+02, null : -1.77e+02 | Method: Penalized ML | control: maxit : 2500, maxhs : 0, maxstep : 5, lconv : 1e-05, gconv : 1e-05, xconv : 1e-05, collapse : TRUE, fit : NR, call : logistf.control(maxit = n_iter) | mod control: tau : 0.5, terms.fit : NULL, call : logistf.mod.control() dtype: object	False		0		False		0		virus	Papillomaviridae		Alphapapillomavirus 9
parkinson's disease	G20	HPV-18	L1	Yes	unk	replicated	0.09043713	0.002814208174282834	0.49	0.449	[0.295-0.815]	[0.292-0.691]	49	9380	398	521378	30167-1	Human papilloma virus 16+18+31+33+35+39+45+51+52+56+58+59+68 DNA [Presence] in Cervix by Probe with signal amplification	glm			all	all	0	0	dis_status ~ 0.015[1.1e-28] + (0.490 * mod_ant[0.006])	dis_status ~ 8.2e-04[0.0e+00] + (0.449 * mod_ant[2.7e-04])	1.35	1.53	0.53	0.45	1.46	1.58	461318	60060	376	22	73.25	67.43	67.16	48.59	0.006029142	0.0002664904964128							0 49896-4 [Human papilloma virus 16+18+31+33+35+39+45+51+52+56+58+59+68 DNA [Presence] in Specimen by NAA with probe detection, glm]: nCase: 353 | nCon: 144951, corr p-val: 0.096, uncorr p-val: 0.018, OR: 0.571 | model: dis_status ~ 0.003[0.0e+00] + (0.571 * mod_ant[0.018]), glm_warn [False]: nan log10 trans: False | Notes: nan 1 59420-0 [Human papilloma virus 16+18+31+33+35+39+45+51+52+56+58+59+66+68 DNA [Presence] in Cervix by Probe with signal amplification, firth]: nCase: 71 | nCon: 199407, corr p-val: 0.096, uncorr p-val: 0.017, OR: 0.22 | model: dis_status ~ 3.9e-04[0.0e+00] + (0.220 * mod_ant[0.017]), glm_warn [False]: nan log10 trans: False | Notes: n=199478 | DoF=1 | n iters: full : 1.30e+01, null : 1.10e+01 | Conv at last: LL change : -3.41e-13, max abs score : 1.20e-14, beta change : 1.59e-09 | Log Likes: full : -6.29e+02, null : -6.32e+02 | Method: Penalized ML | control: maxit : 2500, maxhs : 0, maxstep : 5, lconv : 1e-05, gconv : 1e-05, xconv : 1e-05, collapse : TRUE, fit : NR, call : logistf.control(maxit = n_iter) | mod control: tau : 0.5, terms.fit : NULL, call : logistf.mod.control() 2 61373-7 [Human papilloma virus 18 DNA [Presence] in Specimen by NAA with probe detection, firth]: nCase: 289 | nCon: 331824, corr p-val: 0.909, uncorr p-val: 0.762, OR: 0.788 | model: dis_status ~ 8.8e-04[0.0e+00] + (0.788 * mod_ant[0.762]), glm_warn [False]: nan log10 trans: False | Notes: n=332113 | DoF=1 | n iters: full : 1.10e+01, null : 1.00e+01 | Conv at last: LL change : 1.86e-11, max abs score : 1.58e-14, beta change : 3.95e-10 | Log Likes: full : -2.32e+03, null : -2.32e+03 | Method: Penalized ML | control: maxit : 2500, maxhs : 0, maxstep : 5, lconv : 1e-05, gconv : 1e-05, xconv : 1e-05, collapse : TRUE, fit : NR, call : logistf.control(maxit = n_iter) | mod control: tau : 0.5, terms.fit : NULL, call : logistf.mod.control() dtype: object	10476 17401-1 [Human papilloma virus 18 Ag [Presence] in Specimen, firth]: nCase: 21 | nCon: 34180, corr p-val: 0.673, uncorr p-val: 0.43, OR: 3.961 | model: dis_status ~ 6.3e-04[0.0e+00] + (3.961 * mod_ant[0.430]), glm_warn [False]: nan log10 trans: False | Notes: n=34201 | DoF=1 | n iters: full : 1.10e+01, null : 1.10e+01 | Conv at last: LL change : -7.39e-13, max abs score : 1.10e-14, beta change : 1.48e-09 | Log Likes: full : -1.75e+02, null : -1.76e+02 | Method: Penalized ML | control: maxit : 2500, maxhs : 0, maxstep : 5, lconv : 1e-05, gconv : 1e-05, xconv : 1e-05, collapse : TRUE, fit : NR, call : logistf.control(maxit = n_iter) | mod control: tau : 0.5, terms.fit : NULL, call : logistf.mod.control() 10479 59264-2 [Human papilloma virus 18 DNA [Presence] in Cervix by Probe with signal amplification, firth]: nCase: 18 | nCon: 42135, corr p-val: 0.925, uncorr p-val: 0.817, OR: 1.419 | model: dis_status ~ 4.5e-04[0.0e+00] + (1.419 * mod_ant[0.817]), glm_warn [False]: nan log10 trans: False | Notes: n=42153 | DoF=1 | n iters: full : 1.10e+01, null : 1.10e+01 | Conv at last: LL change : 2.56e-13, max abs score : 1.56e-13, beta change : 1.32e-07 | Log Likes: full : -1.57e+02, null : -1.57e+02 | Method: Penalized ML | control: maxit : 2500, maxhs : 0, maxstep : 5, lconv : 1e-05, gconv : 1e-05, xconv : 1e-05, collapse : TRUE, fit : NR, call : logistf.control(maxit = n_iter) | mod control: tau : 0.5, terms.fit : NULL, call : logistf.mod.control() dtype: object	False		0		False		0		virus	Papillomaviridae		Alphapapillomavirus 7
parkinson's disease	G20	H. pylori	Catalase	No	unk	did_not	0.1627994986363636	0.253756692563639	0.669	0.63	[0.456-0.981]	[0.386-1.029]	49	9380	309	118864	17780-8	Helicobacter pylori Ag [Presence] in Stool by Immunoassay	glm	sex, age, same_sex	sex, age	all	all	0	0	dis_status ~ 2.4e-06[4.0e-13] + (0.669 * mod_ant[0.040]) + (3.032 * male[3.8e-04]) + (2.948 * age[6.5e-06]) + (9.6e-07 * same_sex1[0.982]) + (1.997 * same_sex2[0.054])	dis_status ~ 1.5e-05[5.1e-251] + (0.630 * mod_ant[0.065]) + (1.523 * male[2.4e-04]) + (4.7e-04 * sex2[0.972]) + (2.257 * age[2.6e-76])	1.57	1.76	0.57	0.8	1.51	1.61	107816	11048	292	17	73.25	67.43	72.46	47.42	0.039795433	0.0650958023172208	sex, age, same_sex	sex1 : 3.81e-04, age : 6.49e-06, same_sex1 : 9.82e-01, same_sex2 : 5.43e-02	sex1: 3.032 [1.644-5.589], age: 2.948 [1.843-4.716], same_sex1: 9.6e-07 [0.00e+00-Inf], same_sex2: 1.997 [0.987-4.038]	sex1 : 2.39e-04, sex2 : 9.72e-01, age : 2.57e-76	sex1: 1.523 [1.217-1.905], sex2: 4.7e-04 [3.59e-191-6.10e+183], age: 2.257 [2.07-2.460]		0 16126-5 [Helicobacter pylori IgG Ab [Presence] in Serum, firth]: nCase: 18 | nCon: 4660, corr p-val: 0.651, uncorr p-val: 0.252, OR: 0.419 | model: dis_status ~ 1.0e-04[0.0e+00] + (0.419 * mod_ant[0.252]) + (2.139 * male[0.101]) + (54.881 * sex2[0.091]) + (1.795 * age[1.3e-05]), glm_warn [False]: nan log10 trans: False | Notes: n=4678 | DoF=4 | n iters: full : 1.20e+01, null : 8.00e+00 | Conv at last: LL change : 9.66e-12, max abs score : 2.61e-06, beta change : 4.11e-06 | Log Likes: full : -1.03e+02, null : -1.15e+02 | Method: Penalized ML | control: maxit : 2500, maxhs : 0, maxstep : 5, lconv : 1e-05, gconv : 1e-05, xconv : 1e-05, collapse : TRUE, fit : NR, call : logistf.control(maxit = n_iter) | mod control: tau : 0.5, terms.fit : NULL, call : logistf.mod.control() 1 17859-0 [Helicobacter pylori IgG Ab [Presence] in Serum or Plasma by Immunoassay, glm]: nCase: 187 | nCon: 39353, corr p-val: 0.673, uncorr p-val: 0.349, OR: 0.863 | model: dis_status ~ 2.2e-05[1.6e-128] + (0.863 * mod_ant[0.349]) + (1.319 * male[0.063]) + (2.9e-04 * sex2[0.980]) + (2.290 * age[1.7e-43]), glm_warn [False]: nan log10 trans: False | Notes: nan 2 31843-6 [Helicobacter pylori Ag [Presence] in Stool, firth]: nCase: 57 | nCon: 23533, corr p-val: 0.673, uncorr p-val: 0.347, OR: 0.569 | model: dis_status ~ 1.2e-05[0.0e+00] + (0.569 * mod_ant[0.347]) + (1.176 * male[0.549]) + (145.398 * sex2[0.049]) + (2.260 * age[0.0e+00]), glm_warn [False]: nan log10 trans: False | Notes: n=23590 | DoF=4 | n iters: full : 1.20e+01, null : 8.00e+00 | Conv at last: LL change : 5.35e-11, max abs score : 7.90e-07, beta change : 3.03e-06 | Log Likes: full : -3.52e+02, null : -3.96e+02 | Method: Penalized ML | control: maxit : 2500, maxhs : 0, maxstep : 5, lconv : 1e-05, gconv : 1e-05, xconv : 1e-05, collapse : TRUE, fit : NR, call : logistf.control(maxit = n_iter) | mod control: tau : 0.5, terms.fit : NULL, call : logistf.mod.control() dtype: object	10438 22310-7 [Helicobacter pylori Ab [Presence] in Serum, glm]: nCase: 284 | nCon: 48586, corr p-val: 0.673, uncorr p-val: 0.414, OR: 1.159 | model: dis_status ~ 1.3e-05[6.5e-156] + (1.159 * mod_ant[0.414]) + (1.902 * male[1.1e-07]) + (2.312 * age[3.2e-55]), glm_warn [False]: nan log10 trans: False | Notes: nan 10440 46987-4 [Helicobacter pylori IgM Ab [Presence] in Serum by Immunoassay, firth]: nCase: 29 | nCon: 3800, corr p-val: 0.925, uncorr p-val: 0.865, OR: 1.158 | model: dis_status ~ 4.7e-05[0.0e+00] + (1.158 * mod_ant[0.865]) + (1.276 * male[0.514]) + (2.162 * age[2.3e-09]), glm_warn [False]: nan log10 trans: False | Notes: n=3829 | DoF=3 | n iters: full : 1.10e+01, null : 7.00e+00 | Conv at last: LL change : 2.84e-12, max abs score : 3.16e-07, beta change : 8.90e-07 | Log Likes: full : -1.47e+02, null : -1.65e+02 | Method: Penalized ML | control: maxit : 2500, maxhs : 0, maxstep : 5, lconv : 1e-05, gconv : 1e-05, xconv : 1e-05, collapse : TRUE, fit : NR, call : logistf.control(maxit = n_iter) | mod control: tau : 0.5, terms.fit : NULL, call : logistf.mod.control() 10441 80373-4 [Helicobacter pylori Ag [Presence] in Stool by Rapid immunoassay, firth]: nCase: 41 | nCon: 24659, corr p-val: 0.673, uncorr p-val: 0.345, OR: 1.772 | model: dis_status ~ 7.4e-06[0.0e+00] + (1.772 * mod_ant[0.345]) + (1.804 * male[0.058]) + (928.080 * sex2[0.017]) + (2.300 * age[0.0e+00]), glm_warn [False]: nan log10 trans: False | Notes: n=24700 | DoF=4 | n iters: full : 1.20e+01, null : 9.00e+00 | Conv at last: LL change : 4.02e-11, max abs score : 1.09e-06, beta change : 2.40e-06 | Log Likes: full : -2.61e+02, null : -3.00e+02 | Method: Penalized ML | control: maxit : 2500, maxhs : 0, maxstep : 5, lconv : 1e-05, gconv : 1e-05, xconv : 1e-05, collapse : TRUE, fit : NR, call : logistf.control(maxit = n_iter) | mod control: tau : 0.5, terms.fit : NULL, call : logistf.mod.control() dtype: object	False		0		False		0		bacteria	Helicobacteraceae		H. pylori
parkinson's disease	G20	HSV-1	IgG	No	unk	did_not_attempt	0.6454878331034483		1.149		[0.822-1.607]		49	9380						age		all		0		dis_status ~ 1.3e-06[4.5e-14] + (1.149 * mod_ant[0.416]) + (3.042 * age[2.9e-06])		3.15	3	0.94	0.9	3.57	3.47					73.25	67.43			0.415981048		age	age : 2.86e-06	age: 3.042 [1.909-4.848]				0 16130-7 [Herpes simplex virus 1 DNA [Presence] in Specimen by NAA with probe detection, glm]: nCase: 234 | nCon: 99691, corr p-val: 0.925, uncorr p-val: 0.84, OR: 1.04 | model: dis_status ~ 1.3e-05[8.2e-214] + (1.040 * mod_ant[0.840]) + (2.405 * age[6.4e-70]), glm_warn [False]: nan log10 trans: False | Notes: nan 1 40466-5 [Herpes simplex virus 1 IgM Ab [Presence] in Serum by Immunofluorescence, firth]: nCase: 17 | nCon: 12482, corr p-val: 0.925, uncorr p-val: 0.863, OR: 1.295 | model: dis_status ~ 4.4e-06[0.0e+00] + (1.295 * mod_ant[0.863]) + (2.764 * age[1.8e-11]), glm_warn [False]: nan log10 trans: False | Notes: n=12499 | DoF=2 | n iters: full : 1.30e+01, null : 9.00e+00 | Conv at last: LL change : -7.65e-12, max abs score : 8.90e-07, beta change : 2.54e-06 | Log Likes: full : -1.03e+02, null : -1.26e+02 | Method: Penalized ML | control: maxit : 2500, maxhs : 0, maxstep : 5, lconv : 1e-05, gconv : 1e-05, xconv : 1e-05, collapse : TRUE, fit : NR, call : logistf.control(maxit = n_iter) | mod control: tau : 0.5, terms.fit : NULL, call : logistf.mod.control() dtype: object	10483 16952-4 [Herpes simplex virus 1 DNA [Presence] in Cerebral spinal fluid by NAA with probe detection, firth]: nCase: 74 | nCon: 21320, corr p-val: 0.018, uncorr p-val: 1.91e-03, OR: 0.072 | model: dis_status ~ 3.5e-05[0.0e+00] + (0.072 * mod_ant[0.002]) + (2.163 * age[0.0e+00]), glm_warn [False]: nan log10 trans: False | Notes: n=21394 | DoF=2 | n iters: full : 1.20e+01, null : 8.00e+00 | Conv at last: LL change : 8.41e-11, max abs score : 1.93e-08, beta change : 1.67e-07 | Log Likes: full : -4.18e+02, null : -4.87e+02 | Method: Penalized ML | control: maxit : 2500, maxhs : 0, maxstep : 5, lconv : 1e-05, gconv : 1e-05, xconv : 1e-05, collapse : TRUE, fit : NR, call : logistf.control(maxit = n_iter) | mod control: tau : 0.5, terms.fit : NULL, call : logistf.mod.control() 10485 51916-5 [Herpes simplex virus 1 IgG Ab [Presence] in Serum or Plasma by Immunoassay, glm]: nCase: 72 | nCon: 41068, corr p-val: 0.763, uncorr p-val: 0.533, OR: 0.856 | model: dis_status ~ 1.1e-05[2.0e-66] + (0.856 * mod_ant[0.533]) + (2.461 * age[1.4e-20]), glm_warn [False]: nan log10 trans: False | Notes: nan dtype: object	False				False				virus	Herpesviridae	Alphaherpesvirinae	alphaherpesvirus 1
parkinson's disease	G20	HSV-2	IgG	No	unk	did_not_attempt	0.6293788376785714		0.845		[0.574-1.243]		49	9380						age, same_sex		all		0		dis_status ~ 3.3e-06[1.1e-12] + (0.845 * mod_ant[0.392]) + (2.916 * age[7.0e-06]) + (1.2e-06 * same_sex1[0.982]) + (1.808 * same_sex2[0.099])		1.47	1.59	0.95	0.77	1.38	1.51					73.25	67.43			0.391613499		age, same_sex	age : 7.03e-06, same_sex1 : 9.82e-01, same_sex2 : 9.88e-02	age: 2.916 [1.828-4.651], same_sex1: 1.2e-06 [0.00e+00-Inf], same_sex2: 1.808 [0.895-3.651]				0 16960-7 [Herpes simplex virus 2 DNA [Presence] in Cerebral spinal fluid by NAA with probe detection, firth]: nCase: 86 | nCon: 21434, corr p-val: 0.651, uncorr p-val: 0.287, OR: 0.537 | model: dis_status ~ 3.6e-05[0.0e+00] + (0.537 * mod_ant[0.287]) + (2.170 * age[0.0e+00]), glm_warn [False]: nan log10 trans: False | Notes: n=21520 | DoF=2 | n iters: full : 1.10e+01, null : 8.00e+00 | Conv at last: LL change : 4.55e-11, max abs score : 1.07e-07, beta change : 2.58e-07 | Log Likes: full : -4.80e+02, null : -5.55e+02 | Method: Penalized ML | control: maxit : 2500, maxhs : 0, maxstep : 5, lconv : 1e-05, gconv : 1e-05, xconv : 1e-05, collapse : TRUE, fit : NR, call : logistf.control(maxit = n_iter) | mod control: tau : 0.5, terms.fit : NULL, call : logistf.mod.control() 1 43180-9 [Herpes simplex virus 2 IgG Ab [Presence] in Serum or Plasma by Immunoassay, glm]: nCase: 50 | nCon: 30718, corr p-val: 0.651, uncorr p-val: 0.247, OR: 0.687 | model: dis_status ~ 9.0e-06[1.1e-48] + (0.687 * mod_ant[0.247]) + (2.529 * age[4.7e-16]), glm_warn [False]: nan log10 trans: False | Notes: nan dtype: object	10490 82191-8 [Herpes simplex virus 2 DNA [Presence] in Cerebral spinal fluid by NAA with non-probe detection, firth]: nCase: 90 | nCon: 21255, corr p-val: 0.651, uncorr p-val: 0.242, OR: 3.161 | model: dis_status ~ 9.8e-05[0.0e+00] + (3.161 * mod_ant[0.242]) + (1.894 * age[0.0e+00]), glm_warn [False]: nan log10 trans: False | Notes: n=21345 | DoF=2 | n iters: full : 1.00e+01, null : 8.00e+00 | Conv at last: LL change : 2.28e-10, max abs score : 5.28e-06, beta change : 9.99e-06 | Log Likes: full : -5.14e+02, null : -5.77e+02 | Method: Penalized ML | control: maxit : 2500, maxhs : 0, maxstep : 5, lconv : 1e-05, gconv : 1e-05, xconv : 1e-05, collapse : TRUE, fit : NR, call : logistf.control(maxit = n_iter) | mod control: tau : 0.5, terms.fit : NULL, call : logistf.mod.control() dtype: object	False				False				virus	Herpesviridae	Alphaherpesvirinae	alphaherpesvirus 2
parkinson's disease	G20	HTLV-1	env	No	unk	could_not	0.09043713		0.484		[0.294-0.796]		49	9380						sex, age		all		0		dis_status ~ 2.5e-06[3.8e-13] + (0.484 * mod_ant[0.004]) + (2.832 * male[8.3e-04]) + (3.096 * age[2.2e-06])		1.18	1.35	0.58	0.46	1.32	1.43					73.25	67.43			0.004310058		sex, age	sex1 : 8.27e-04, age : 2.24e-06	sex1: 2.832 [1.539-5.214], age: 3.096 [1.939-4.946]						False				False				virus	Retroviridae	Orthoretrovirinae	T-lymphotropic virus 1
parkinson's disease	G20	JCV	VP1	No	unk	did_not_attempt	0.8130091246875		1.148		[0.716-1.839]		49	9380						sex		all		0		dis_status ~ 0.002[6.0e-21] + (1.148 * mod_ant[0.567]) + (2.853 * male[7.7e-04])		2.6	2.53	0.62	0.6	2.53	2.5					73.25	67.43			0.566720677		sex	sex1 : 7.69e-04	sex1: 2.853 [1.549-5.256]						False				False				virus	Polyomaviridae		polyomavirus 2
parkinson's disease	G20	KSHV	K8_1	No	unk	could_not	0.13593747375		0.496		[0.273-0.899]		49	9380						sex, age		all		0		dis_status ~ 3.3e-06[2.7e-12] + (0.496 * mod_ant[0.021]) + (2.815 * male[8.8e-04]) + (3.083 * age[2.3e-06])		1.62	1.72	0.44	0.37	1.69	1.76					73.25	67.43			0.020966374		sex, age	sex1 : 8.84e-04, age : 2.31e-06	sex1: 2.815 [1.53-5.182], age: 3.083 [1.933-4.919]						False				False				virus	Herpesviridae		gammaherpesvirus 8
parkinson's disease	G20	MCV	VP1	No	unk	could_not	0.268632675		0.764		[0.551-1.060]		49	9380						sex		all		0		dis_status ~ 0.006[6.1e-24] + (0.764 * mod_ant[0.107]) + (2.951 * male[5.0e-04])		2.68	2.85	0.92	0.82	2.82	3					73.25	67.43			0.10745307		sex	sex1 : 5.01e-04	sex1: 2.951 [1.605-5.429]						False				False				virus	Polyomaviridae		polyomavirus 5
parkinson's disease	G20	T. gondii	p22	No	unk	did_not	0.13593747375	0.4008203180939706	0.58	0.395	[0.371-0.908]	[0.080-1.215]	49	9380	29	9891	22580-5	Toxoplasma gondii IgG Ab [Presence] in Serum	firth	sex, age	sex, age	all	all	0	0	dis_status ~ 2.0e-06[1.4e-13] + (0.580 * mod_ant[0.017]) + (2.899 * male[6.4e-04]) + (3.113 * age[2.0e-06])	dis_status ~ 1.5e-06[0.0e+00] + (0.395 * mod_ant[0.114]) + (1.108 * male[0.789]) + (24.910 * sex2[0.156]) + (3.388 * age[3.8e-13])	1.32	1.48	0.72	0.59	1.36	1.49	8653	1238	27	2	73.25	67.43	70.38	52.05	0.017225038	0.114383600330935	sex, age	sex1 : 6.38e-04, age : 1.98e-06	sex1: 2.899 [1.574-5.340], age: 3.113 [1.95-4.972]	sex1 : 7.89e-01, sex2 : 1.56e-01, age : 3.85e-13	sex1: 1.108 [0.531-2.446], sex2: 24.910 [0.152-658.520], age: 3.388 [2.327-5.070]	n=9920 | DoF=4 | n iters: full : 1.20e+01, null : 8.00e+00 | Conv at last: LL change : 1.26e-11, max abs score : 1.22e-06, beta change : 5.05e-06 | Log Likes: full : -1.67e+02, null : -1.96e+02 | Method: Penalized ML | control: maxit : 2500, maxhs : 0, maxstep : 5, lconv : 1e-05, gconv : 1e-05, xconv : 1e-05, collapse : TRUE, fit : NR, call : logistf.control(maxit = n_iter) | mod control: tau : 0.5, terms.fit : NULL, call : logistf.mod.control()		10496 40677-7 [Toxoplasma gondii IgG Ab [Presence] in Serum by Immunoassay, glm]: nCase: 28 | nCon: 18388, corr p-val: 0.331, uncorr p-val: 0.089, OR: 2.121 | model: dis_status ~ 3.1e-05[3.9e-24] + (2.121 * mod_ant[0.089]) + (1.452 * male[0.362]) + (1.843 * age[8.3e-05]), glm_warn [False]: nan log10 trans: False | Notes: nan 10497 40678-5 [Toxoplasma gondii IgM Ab [Presence] in Serum or Plasma by Immunoassay, firth]: nCase: 39 | nCon: 22418, corr p-val: 0.673, uncorr p-val: 0.384, OR: 2.272 | model: dis_status ~ 1.4e-05[0.0e+00] + (2.272 * mod_ant[0.384]) + (2.641 * male[0.005]) + (666.780 * sex2[0.021]) + (2.084 * age[7.1e-11]), glm_warn [False]: nan log10 trans: False | Notes: n=22457 | DoF=4 | n iters: full : 1.20e+01, null : 9.00e+00 | Conv at last: LL change : -1.19e-11, max abs score : 5.00e-07, beta change : 9.92e-07 | Log Likes: full : -2.50e+02, null : -2.85e+02 | Method: Penalized ML | control: maxit : 2500, maxhs : 0, maxstep : 5, lconv : 1e-05, gconv : 1e-05, xconv : 1e-05, collapse : TRUE, fit : NR, call : logistf.control(maxit = n_iter) | mod control: tau : 0.5, terms.fit : NULL, call : logistf.mod.control() 10498 42626-2 [Toxoplasma gondii DNA [Presence] in Cerebral spinal fluid by NAA with probe detection, firth]: nCase: 35 | nCon: 2714, corr p-val: 0.157, uncorr p-val: 0.034, OR: 12.667 | model: dis_status ~ 3.8e-04[0.0e+00] + (12.667 * mod_ant[0.034]) + (1.625 * male[0.161]) + (1.690 * age[4.5e-06]), glm_warn [False]: nan log10 trans: False | Notes: n=2749 | DoF=3 | n iters: full : 9.00e+00, null : 7.00e+00 | Conv at last: LL change : 7.67e-12, max abs score : 1.20e-06, beta change : 3.50e-06 | Log Likes: full : -1.69e+02, null : -1.83e+02 | Method: Penalized ML | control: maxit : 2500, maxhs : 0, maxstep : 5, lconv : 1e-05, gconv : 1e-05, xconv : 1e-05, collapse : TRUE, fit : NR, call : logistf.control(maxit = n_iter) | mod control: tau : 0.5, terms.fit : NULL, call : logistf.mod.control() dtype: object	False		0		False		0		other	Sarcocystidae	Toxoplasmatinae	T. gondii
parkinson's disease	G20	VZV	gE_gl	No	unk	did_not_attempt	0.8289560198571428		1.142		[0.649-2.012]		49	9380						sex, age		all		0		dis_status ~ 8.4e-07[1.5e-13] + (1.142 * mod_ant[0.645]) + (2.750 * male[0.001]) + (3.012 * age[3.5e-06])		2.8	2.72	0.38	0.51	2.82	2.72					73.25	67.43			0.644743571		sex, age	sex1 : 1.22e-03, age : 3.55e-06	sex1: 2.750 [1.49-5.076], age: 3.012 [1.89-4.801]					10499 11483-5 [Varicella zoster virus DNA [Presence] in Specimen by NAA with probe detection, glm]: nCase: 164 | nCon: 36747, corr p-val: 0.174, uncorr p-val: 0.039, OR: 0.472 | model: dis_status ~ 5.2e-05[8.6e-119] + (0.472 * mod_ant[0.039]) + (1.806 * male[2.4e-04]) + (7.9e-04 * sex2[0.980]) + (1.982 * age[5.1e-32]), glm_warn [False]: nan log10 trans: False | Notes: nan 10500 15410-4 [Varicella zoster virus IgG Ab [Presence] in Serum by Immunoassay, glm]: nCase: 229 | nCon: 242722, corr p-val: 0.959, uncorr p-val: 0.907, OR: 0.964 | model: dis_status ~ 2.1e-06[3.1e-183] + (0.964 * mod_ant[0.907]) + (1.483 * male[0.004]) + (9.9e-05 * sex2[0.976]) + (2.901 * age[1.5e-88]), glm_warn [False]: nan log10 trans: False | Notes: nan 10501 19162-7 [Varicella zoster virus IgG Ab [Presence] in Serum, glm]: nCase: 111 | nCon: 125632, corr p-val: 0.651, uncorr p-val: 0.238, OR: 0.792 | model: dis_status ~ 3.4e-06[8.6e-137] + (0.792 * mod_ant[0.238]) + (1.445 * male[0.061]) + (4.9e-05 * sex2[0.978]) + (2.824 * age[1.0e-49]), glm_warn [False]: nan log10 trans: False | Notes: nan 10502 21598-8 [Varicella zoster virus DNA [Presence] in Cerebral spinal fluid by NAA with probe detection, glm]: nCase: 77 | nCon: 10671, corr p-val: 0.674, uncorr p-val: 0.454, OR: 0.764 | model: dis_status ~ 6.9e-05[1.6e-45] + (0.764 * mod_ant[0.454]) + (1.612 * male[0.041]) + (0.004 * sex2[0.993]) + (1.998 * age[1.5e-14]), glm_warn [False]: nan log10 trans: False | Notes: nan 10504 82188-4 [Varicella zoster virus DNA [Presence] in Cerebral spinal fluid by NAA with non-probe detection, firth]: nCase: 87 | nCon: 20045, corr p-val: 0.778, uncorr p-val: 0.556, OR: 0.477 | model: dis_status ~ 8.5e-05[0.0e+00] + (0.477 * mod_ant[0.556]) + (1.643 * male[0.023]) + (5.387 * sex2[0.359]) + (1.877 * age[0.0e+00]), glm_warn [False]: nan log10 trans: False | Notes: n=20132 | DoF=4 | n iters: full : 1.10e+01, null : 8.00e+00 | Conv at last: LL change : -6.88e-12, max abs score : 4.21e-07, beta change : 5.65e-07 | Log Likes: full : -4.91e+02, null : -5.55e+02 | Method: Penalized ML | control: maxit : 2500, maxhs : 0, maxstep : 5, lconv : 1e-05, gconv : 1e-05, xconv : 1e-05, collapse : TRUE, fit : NR, call : logistf.control(maxit = n_iter) | mod control: tau : 0.5, terms.fit : NULL, call : logistf.mod.control() dtype: object	False				False				virus	Herpesviridae		alphaherpesvirus 3
dystonia	G24	BKV	VP1	No	unk	did_not_attempt	0.461839224		3.627		[1.048-12.553]		22	9407						same_sex		all		0		dis_status ~ 2.0e-05[2.5e-06] + (3.627 * mod_ant[0.042]) + (1.883 * same_sex1[0.541]) + (3.668 * same_sex2[0.007])		3.6	3.39	0.28	0.48	3.65	3.53					68.33	67.46			0.041985384		num_sex_part, same_sex	same_sex1 : 5.41e-01, same_sex2 : 7.35e-03	same_sex1: 1.883 [0.248-14.313], same_sex2: 3.668 [1.418-9.487]						False				False				virus	Polyomaviridae		polyomavirus 1
dystonia	G24	C. trach.	pGP3	No	unk	did_not_attempt	0.6380954448		0.784		[0.536-1.147]		22	9407						num_sex_part		all		0		dis_status ~ 1.0e-08[0.979] + (0.784 * mod_ant[0.210]) + (1.6e+05 * num_sex_part1[0.986]) + (2.0e+05 * num_sex_part2[0.986]) + (1.1e+05 * num_sex_part3[0.987]) + (3.0e+05 * num_sex_part4[0.985]) + (8.3e+05 * num_sex_part5[0.984])		1.01	1.24	1.05	1.2	0.72	0.95					68.33	67.46			0.20996277		num_sex_part, same_sex	num_sex_part1 : 9.86e-01, num_sex_part2 : 9.86e-01, num_sex_part3 : 9.87e-01, num_sex_part4 : 9.85e-01, num_sex_part5 : 9.84e-01	num_sex_part1: 1.6e+05 [0.00e+00-Inf], num_sex_part2: 2.0e+05 [0.00e+00-Inf], num_sex_part3: 1.1e+05 [0.00e+00-Inf], num_sex_part4: 3.0e+05 [0.00e+00-Inf], num_sex_part5: 8.3e+05 [0.00e+00-Inf]				0 43304-5 [Chlamydia trachomatis rRNA [Presence] in Specimen by NAA with probe detection, glm]: nCase: 951 | nCon: 775999, corr p-val: 0.017, uncorr p-val: 7.51e-04, OR: 0.36 | model: dis_status ~ 0.001[0.0e+00] + (0.360 * mod_ant[7.5e-04]), glm_warn [False]: nan log10 trans: False | Notes: nan 1 43404-3 [Chlamydia trachomatis DNA [Presence] in Specimen by Probe with signal amplification, glm]: nCase: 609 | nCon: 452005, corr p-val: 0.02, uncorr p-val: 1.32e-03, OR: 0.295 | model: dis_status ~ 0.001[0.0e+00] + (0.295 * mod_ant[0.001]), glm_warn [False]: nan log10 trans: False | Notes: nan 2 42931-6 [Chlamydia trachomatis rRNA [Presence] in Urine by NAA with probe detection, firth]: nCase: 162 | nCon: 132374, corr p-val: 0.09, uncorr p-val: 0.013, OR: 0.215 | model: dis_status ~ 0.001[0.0e+00] + (0.215 * mod_ant[0.013]), glm_warn [False]: nan log10 trans: False | Notes: n=132536 | DoF=1 | n iters: full : 1.20e+01, null : 1.00e+01 | Conv at last: LL change : 0.00e+00, max abs score : 1.09e-14, beta change : 1.23e-10 | Log Likes: full : -1.24e+03, null : -1.24e+03 | Method: Penalized ML | control: maxit : 2500, maxhs : 0, maxstep : 5, lconv : 1e-05, gconv : 1e-05, xconv : 1e-05, collapse : TRUE, fit : NR, call : logistf.control(maxit = n_iter) | mod control: tau : 0.5, terms.fit : NULL, call : logistf.mod.control() 3 6357-8 [Chlamydia trachomatis DNA [Presence] in Urine by NAA with probe detection, glm]: nCase: 269 | nCon: 246930, corr p-val: 0.184, uncorr p-val: 0.039, OR: 0.453 | model: dis_status ~ 0.001[0.0e+00] + (0.453 * mod_ant[0.039]), glm_warn [False]: nan log10 trans: False | Notes: nan 4 4993-2 [Chlamydia trachomatis rRNA [Presence] in Specimen by Probe, firth]: nCase: 86 | nCon: 51079, corr p-val: 0.37, uncorr p-val: 0.087, OR: 0.174 | model: dis_status ~ 0.002[0.0e+00] + (0.174 * mod_ant[0.087]), glm_warn [False]: nan log10 trans: False | Notes: n=51165 | DoF=1 | n iters: full : 1.10e+01, null : 1.00e+01 | Conv at last: LL change : 9.78e-12, max abs score : 9.69e-12, beta change : 6.22e-06 | Log Likes: full : -6.31e+02, null : -6.33e+02 | Method: Penalized ML | control: maxit : 2500, maxhs : 0, maxstep : 5, lconv : 1e-05, gconv : 1e-05, xconv : 1e-05, collapse : TRUE, fit : NR, call : logistf.control(maxit = n_iter) | mod control: tau : 0.5, terms.fit : NULL, call : logistf.mod.control() 5 50387-0 [Chlamydia trachomatis rRNA [Presence] in Cervix by NAA with probe detection, firth]: nCase: 113 | nCon: 105188, corr p-val: 0.45, uncorr p-val: 0.111, OR: 0.191 | model: dis_status ~ 0.001[0.0e+00] + (0.191 * mod_ant[0.111]), glm_warn [False]: nan log10 trans: False | Notes: n=105301 | DoF=1 | n iters: full : 1.20e+01, null : 1.00e+01 | Conv at last: LL change : -1.14e-13, max abs score : 4.31e-14, beta change : 6.13e-09 | Log Likes: full : -8.81e+02, null : -8.83e+02 | Method: Penalized ML | control: maxit : 2500, maxhs : 0, maxstep : 5, lconv : 1e-05, gconv : 1e-05, xconv : 1e-05, collapse : TRUE, fit : NR, call : logistf.control(maxit = n_iter) | mod control: tau : 0.5, terms.fit : NULL, call : logistf.mod.control() 6 21190-4 [Chlamydia trachomatis DNA [Presence] in Cervix by NAA with probe detection, firth]: nCase: 197 | nCon: 61844, corr p-val: 0.492, uncorr p-val: 0.143, OR: 0.444 | model: dis_status ~ 0.003[0.0e+00] + (0.444 * mod_ant[0.143]), glm_warn [False]: nan log10 trans: False | Notes: n=62041 | DoF=1 | n iters: full : 1.00e+01, null : 9.00e+00 | Conv at last: LL change : -1.82e-12, max abs score : 4.22e-15, beta change : 1.60e-08 | Log Likes: full : -1.33e+03, null : -1.33e+03 | Method: Penalized ML | control: maxit : 2500, maxhs : 0, maxstep : 5, lconv : 1e-05, gconv : 1e-05, xconv : 1e-05, collapse : TRUE, fit : NR, call : logistf.control(maxit = n_iter) | mod control: tau : 0.5, terms.fit : NULL, call : logistf.mod.control() 7 31777-6 [Chlamydia trachomatis Ag [Presence] in Specimen, firth]: nCase: 193 | nCon: 103417, corr p-val: 0.777, uncorr p-val: 0.452, OR: 0.733 | model: dis_status ~ 0.002[0.0e+00] + (0.733 * mod_ant[0.452]), glm_warn [False]: nan log10 trans: False | Notes: n=103610 | DoF=1 | n iters: full : 1.00e+01, null : 1.00e+01 | Conv at last: LL change : 2.73e-12, max abs score : 1.78e-14, beta change : 2.58e-08 | Log Likes: full : -1.40e+03, null : -1.40e+03 | Method: Penalized ML | control: maxit : 2500, maxhs : 0, maxstep : 5, lconv : 1e-05, gconv : 1e-05, xconv : 1e-05, collapse : TRUE, fit : NR, call : logistf.control(maxit = n_iter) | mod control: tau : 0.5, terms.fit : NULL, call : logistf.mod.control() 8 6356-0 [Chlamydia trachomatis DNA [Presence] in Genital specimen by NAA with probe detection, firth]: nCase: 61 | nCon: 62723, corr p-val: 0.799, uncorr p-val: 0.618, OR: 0.679 | model: dis_status ~ 1.0e-03[0.0e+00] + (0.679 * mod_ant[0.618]), glm_warn [False]: nan log10 trans: False | Notes: n=62784 | DoF=1 | n iters: full : 1.10e+01, null : 1.00e+01 | Conv at last: LL change : -9.66e-13, max abs score : 1.51e-14, beta change : 5.18e-10 | Log Likes: full : -4.82e+02, null : -4.82e+02 | Method: Penalized ML | control: maxit : 2500, maxhs : 0, maxstep : 5, lconv : 1e-05, gconv : 1e-05, xconv : 1e-05, collapse : TRUE, fit : NR, call : logistf.control(maxit = n_iter) | mod control: tau : 0.5, terms.fit : NULL, call : logistf.mod.control() 9 16599-3 [Chlamydia trachomatis DNA [Presence] in Blood by NAA with probe detection, firth]: nCase: 18 | nCon: 50401, corr p-val: 0.985, uncorr p-val: 0.981, OR: 0.966 | model: dis_status ~ 3.8e-04[0.0e+00] + (0.966 * mod_ant[0.981]), glm_warn [False]: nan log10 trans: False | Notes: n=50419 | DoF=1 | n iters: full : 1.10e+01, null : 1.10e+01 | Conv at last: LL change : 3.38e-12, max abs score : 6.76e-12, beta change : 8.33e-07 | Log Likes: full : -1.60e+02, null : -1.60e+02 | Method: Penalized ML | control: maxit : 2500, maxhs : 0, maxstep : 5, lconv : 1e-05, gconv : 1e-05, xconv : 1e-05, collapse : TRUE, fit : NR, call : logistf.control(maxit = n_iter) | mod control: tau : 0.5, terms.fit : NULL, call : logistf.mod.control() dtype: object	10513 45084-1 [Chlamydia trachomatis DNA [Presence] in Vaginal fluid by NAA with probe detection, firth]: nCase: 97 | nCon: 45800, corr p-val: 0.688, uncorr p-val: 0.281, OR: 1.665 | model: dis_status ~ 0.002[0.0e+00] + (1.665 * mod_ant[0.281]), glm_warn [False]: nan log10 trans: False | Notes: n=45897 | DoF=1 | n iters: full : 1.00e+01, null : 9.00e+00 | Conv at last: LL change : -2.27e-12, max abs score : 8.88e-15, beta change : 6.74e-11 | Log Likes: full : -6.91e+02, null : -6.91e+02 | Method: Penalized ML | control: maxit : 2500, maxhs : 0, maxstep : 5, lconv : 1e-05, gconv : 1e-05, xconv : 1e-05, collapse : TRUE, fit : NR, call : logistf.control(maxit = n_iter) | mod control: tau : 0.5, terms.fit : NULL, call : logistf.mod.control() dtype: object	False				False				bacteria	Chlamydiaceae		C. trachomatis
dystonia	G24	CMV	pp150_Nter	No	unk	did_not_attempt	0.8004943218461538		0.85		[0.553-1.308]		22	9407						num_sex_part		all		0		dis_status ~ 1.2e-08[0.979] + (0.850 * mod_ant[0.461]) + (1.7e+05 * num_sex_part1[0.986]) + (2.1e+05 * num_sex_part2[0.986]) + (1.0e+05 * num_sex_part3[0.987]) + (2.7e+05 * num_sex_part4[0.986]) + (7.9e+05 * num_sex_part5[0.984])		2.42	2.53	1.01	0.97	2.04	2.78					68.33	67.46			0.460734988		num_sex_part	num_sex_part1 : 9.86e-01, num_sex_part2 : 9.86e-01, num_sex_part3 : 9.87e-01, num_sex_part4 : 9.86e-01, num_sex_part5 : 9.84e-01	num_sex_part1: 1.7e+05 [0.00e+00-Inf], num_sex_part2: 2.1e+05 [0.00e+00-Inf], num_sex_part3: 1.0e+05 [0.00e+00-Inf], num_sex_part4: 2.7e+05 [0.00e+00-Inf], num_sex_part5: 7.9e+05 [0.00e+00-Inf]				0 13949-3 [Cytomegalovirus IgG Ab [Presence] in Serum or Plasma by Immunoassay, glm]: nCase: 156 | nCon: 63394, corr p-val: 0.184, uncorr p-val: 0.038, OR: 0.713 | model: dis_status ~ 0.003[0.0e+00] + (0.713 * mod_ant[0.038]), glm_warn [False]: nan log10 trans: False | Notes: nan 1 49539-0 [Cytomegalovirus IgM Ab [Presence] in Serum or Plasma by Immunofluorescence, firth]: nCase: 78 | nCon: 30234, corr p-val: 0.799, uncorr p-val: 0.611, OR: 0.732 | model: dis_status ~ 0.003[0.0e+00] + (0.732 * mod_ant[0.611]), glm_warn [False]: nan log10 trans: False | Notes: n=30312 | DoF=1 | n iters: full : 1.00e+01, null : 9.00e+00 | Conv at last: LL change : -2.05e-12, max abs score : 7.11e-15, beta change : 2.38e-10 | Log Likes: full : -5.40e+02, null : -5.40e+02 | Method: Penalized ML | control: maxit : 2500, maxhs : 0, maxstep : 5, lconv : 1e-05, gconv : 1e-05, xconv : 1e-05, collapse : TRUE, fit : NR, call : logistf.control(maxit = n_iter) | mod control: tau : 0.5, terms.fit : NULL, call : logistf.mod.control() 2 5000-5 [Cytomegalovirus DNA [Presence] in Specimen by NAA with probe detection, firth]: nCase: 83 | nCon: 38207, corr p-val: 0.799, uncorr p-val: 0.599, OR: 0.725 | model: dis_status ~ 0.002[0.0e+00] + (0.725 * mod_ant[0.599]), glm_warn [False]: nan log10 trans: False | Notes: n=38290 | DoF=1 | n iters: full : 1.00e+01, null : 9.00e+00 | Conv at last: LL change : -1.59e-12, max abs score : 6.66e-16, beta change : 3.62e-09 | Log Likes: full : -5.89e+02, null : -5.89e+02 | Method: Penalized ML | control: maxit : 2500, maxhs : 0, maxstep : 5, lconv : 1e-05, gconv : 1e-05, xconv : 1e-05, collapse : TRUE, fit : NR, call : logistf.control(maxit = n_iter) | mod control: tau : 0.5, terms.fit : NULL, call : logistf.mod.control() 3 24119-0 [Cytomegalovirus IgM Ab [Presence] in Serum or Plasma by Immunoassay, glm]: nCase: 154 | nCon: 48717, corr p-val: 0.898, uncorr p-val: 0.779, OR: 0.897 | model: dis_status ~ 0.003[0.0e+00] + (0.897 * mod_ant[0.779]), glm_warn [False]: nan log10 trans: False | Notes: nan dtype: object	10521 30246-3 [Cytomegalovirus DNA [Presence] in Serum or Plasma by NAA with probe detection, firth]: nCase: 33 | nCon: 8746, corr p-val: 0.698, uncorr p-val: 0.306, OR: 1.875 | model: dis_status ~ 0.004[0.0e+00] + (1.875 * mod_ant[0.306]), glm_warn [False]: nan log10 trans: False | Notes: n=8779 | DoF=1 | n iters: full : 9.00e+00, null : 9.00e+00 | Conv at last: LL change : 0.00e+00, max abs score : 2.13e-14, beta change : 3.29e-08 | Log Likes: full : -2.15e+02, null : -2.15e+02 | Method: Penalized ML | control: maxit : 2500, maxhs : 0, maxstep : 5, lconv : 1e-05, gconv : 1e-05, xconv : 1e-05, collapse : TRUE, fit : NR, call : logistf.control(maxit = n_iter) | mod control: tau : 0.5, terms.fit : NULL, call : logistf.mod.control() 10522 30326-3 [Cytomegalovirus DNA [Presence] in Cerebral spinal fluid by NAA with probe detection, firth]: nCase: 21 | nCon: 5759, corr p-val: 0.686, uncorr p-val: 0.274, OR: 8.095 | model: dis_status ~ 0.004[0.0e+00] + (8.095 * mod_ant[0.274]), glm_warn [False]: nan log10 trans: False | Notes: n=5780 | DoF=1 | n iters: full : 9.00e+00, null : 9.00e+00 | Conv at last: LL change : -3.13e-13, max abs score : 3.28e-15, beta change : 2.84e-08 | Log Likes: full : -1.38e+02, null : -1.39e+02 | Method: Penalized ML | control: maxit : 2500, maxhs : 0, maxstep : 5, lconv : 1e-05, gconv : 1e-05, xconv : 1e-05, collapse : TRUE, fit : NR, call : logistf.control(maxit = n_iter) | mod control: tau : 0.5, terms.fit : NULL, call : logistf.mod.control() 10525 82189-2 [Cytomegalovirus DNA [Presence] in Cerebral spinal fluid by NAA with non-probe detection, firth]: nCase: 140 | nCon: 23194, corr p-val: 0.799, uncorr p-val: 0.614, OR: 2.258 | model: dis_status ~ 0.006[0.0e+00] + (2.258 * mod_ant[0.614]), glm_warn [False]: nan log10 trans: False | Notes: n=23334 | DoF=1 | n iters: full : 8.00e+00, null : 8.00e+00 | Conv at last: LL change : 2.92e-09, max abs score : 2.88e-09, beta change : 6.46e-06 | Log Likes: full : -8.54e+02, null : -8.54e+02 | Method: Penalized ML | control: maxit : 2500, maxhs : 0, maxstep : 5, lconv : 1e-05, gconv : 1e-05, xconv : 1e-05, collapse : TRUE, fit : NR, call : logistf.control(maxit = n_iter) | mod control: tau : 0.5, terms.fit : NULL, call : logistf.mod.control() dtype: object	False				False				virus	Herpesviridae	Betaherpesvirinae	betaherpesvirus 5
dystonia	G24	EBV	EA-D	No	unk	did_not_attempt	0.6380954448		1.472		[0.796-2.723]		22	9407						same_sex		all		0		dis_status ~ 5.5e-04[5.4e-13] + (1.472 * mod_ant[0.218]) + (1.919 * same_sex1[0.529]) + (3.632 * same_sex2[0.008])		3.19	3	0.72	0.81	3.37	3.24					68.33	67.46			0.217532538		num_sex_part, same_sex	same_sex1 : 5.29e-01, same_sex2 : 7.82e-03	same_sex1: 1.919 [0.253-14.585], same_sex2: 3.632 [1.404-9.398]				0 7883-2 [Epstein Barr virus nuclear IgG Ab [Presence] in Serum, firth]: nCase: 32 | nCon: 22722, corr p-val: 0.721, uncorr p-val: 0.358, OR: 1.557 | model: dis_status ~ 0.001[0.0e+00] + (1.557 * mod_ant[0.358]), glm_warn [False]: nan log10 trans: False | Notes: n=22754 | DoF=1 | n iters: full : 1.00e+01, null : 1.00e+01 | Conv at last: LL change : 3.61e-12, max abs score : 2.38e-12, beta change : 1.03e-06 | Log Likes: full : -2.39e+02, null : -2.40e+02 | Method: Penalized ML | control: maxit : 2500, maxhs : 0, maxstep : 5, lconv : 1e-05, gconv : 1e-05, xconv : 1e-05, collapse : TRUE, fit : NR, call : logistf.control(maxit = n_iter) | mod control: tau : 0.5, terms.fit : NULL, call : logistf.mod.control() 1 49178-7 [Epstein Barr virus Ab [Presence] in Serum, firth]: nCase: 33 | nCon: 53945, corr p-val: 0.798, uncorr p-val: 0.501, OR: 1.428 | model: dis_status ~ 6.1e-04[0.0e+00] + (1.428 * mod_ant[0.501]), glm_warn [False]: nan log10 trans: False | Notes: n=53978 | DoF=1 | n iters: full : 1.10e+01, null : 1.10e+01 | Conv at last: LL change : 2.61e-12, max abs score : 7.11e-15, beta change : 2.79e-09 | Log Likes: full : -2.75e+02, null : -2.75e+02 | Method: Penalized ML | control: maxit : 2500, maxhs : 0, maxstep : 5, lconv : 1e-05, gconv : 1e-05, xconv : 1e-05, collapse : TRUE, fit : NR, call : logistf.control(maxit = n_iter) | mod control: tau : 0.5, terms.fit : NULL, call : logistf.mod.control() 2 22296-8 [Epstein Barr virus nuclear Ab [Presence] in Serum, glm]: nCase: 44 | nCon: 12162, corr p-val: 0.842, uncorr p-val: 0.697, OR: 1.132 | model: dis_status ~ 0.003[1.0e-107] + (1.132 * mod_ant[0.697]), glm_warn [False]: nan log10 trans: False | Notes: nan dtype: object	10526 22295-0 [Epstein Barr virus early IgG Ab [Presence] in Serum, firth]: nCase: 24 | nCon: 10685, corr p-val: 0.927, uncorr p-val: 0.857, OR: 0.911 | model: dis_status ~ 0.002[0.0e+00] + (0.911 * mod_ant[0.857]), glm_warn [False]: nan log10 trans: False | Notes: n=10709 | DoF=1 | n iters: full : 9.00e+00, null : 9.00e+00 | Conv at last: LL change : 3.08e-10, max abs score : 3.06e-10, beta change : 4.80e-06 | Log Likes: full : -1.68e+02, null : -1.68e+02 | Method: Penalized ML | control: maxit : 2500, maxhs : 0, maxstep : 5, lconv : 1e-05, gconv : 1e-05, xconv : 1e-05, collapse : TRUE, fit : NR, call : logistf.control(maxit = n_iter) | mod control: tau : 0.5, terms.fit : NULL, call : logistf.mod.control() 10528 24114-1 [Epstein Barr virus capsid IgG Ab [Presence] in Serum by Immunoassay, glm]: nCase: 162 | nCon: 77719, corr p-val: 0.721, uncorr p-val: 0.363, OR: 0.823 | model: dis_status ~ 0.002[1.5e-205] + (0.823 * mod_ant[0.363]), glm_warn [False]: nan log10 trans: False | Notes: nan 10529 24115-8 [Epstein Barr virus capsid IgM Ab [Presence] in Serum by Immunoassay, glm]: nCase: 124 | nCon: 49250, corr p-val: 0.799, uncorr p-val: 0.517, OR: 0.762 | model: dis_status ~ 0.003[0.0e+00] + (0.762 * mod_ant[0.517]), glm_warn [False]: nan log10 trans: False | Notes: nan 10530 30339-6 [Epstein Barr virus capsid IgG Ab [Presence] in Serum, glm]: nCase: 69 | nCon: 38977, corr p-val: 0.844, uncorr p-val: 0.713, OR: 0.89 | model: dis_status ~ 0.002[2.2e-103] + (0.890 * mod_ant[0.713]), glm_warn [False]: nan log10 trans: False | Notes: nan 10531 30340-4 [Epstein Barr virus capsid IgM Ab [Presence] in Serum, firth]: nCase: 101 | nCon: 39721, corr p-val: 0.492, uncorr p-val: 0.132, OR: 0.547 | model: dis_status ~ 0.003[0.0e+00] + (0.547 * mod_ant[0.132]), glm_warn [False]: nan log10 trans: False | Notes: n=39822 | DoF=1 | n iters: full : 1.00e+01, null : 9.00e+00 | Conv at last: LL change : 3.75e-12, max abs score : 4.09e-14, beta change : 1.30e-08 | Log Likes: full : -7.00e+02, null : -7.01e+02 | Method: Penalized ML | control: maxit : 2500, maxhs : 0, maxstep : 5, lconv : 1e-05, gconv : 1e-05, xconv : 1e-05, collapse : TRUE, fit : NR, call : logistf.control(maxit = n_iter) | mod control: tau : 0.5, terms.fit : NULL, call : logistf.mod.control() 10532 40752-8 [Epstein Barr virus early IgG Ab [Presence] in Serum by Immunoassay, glm]: nCase: 34 | nCon: 18438, corr p-val: 0.927, uncorr p-val: 0.848, OR: 0.928 | model: dis_status ~ 0.002[4.7e-78] + (0.928 * mod_ant[0.848]), glm_warn [False]: nan log10 trans: False | Notes: nan 10534 5002-1 [Epstein Barr virus DNA [Presence] in Blood by NAA with probe detection, firth]: nCase: 20 | nCon: 3931, corr p-val: 0.492, uncorr p-val: 0.135, OR: 0.198 | model: dis_status ~ 0.006[0.0e+00] + (0.198 * mod_ant[0.135]), glm_warn [False]: nan log10 trans: False | Notes: n=3951 | DoF=1 | n iters: full : 1.00e+01, null : 9.00e+00 | Conv at last: LL change : 2.84e-14, max abs score : 1.92e-14, beta change : 2.20e-07 | Log Likes: full : -1.23e+02, null : -1.24e+02 | Method: Penalized ML | control: maxit : 2500, maxhs : 0, maxstep : 5, lconv : 1e-05, gconv : 1e-05, xconv : 1e-05, collapse : TRUE, fit : NR, call : logistf.control(maxit = n_iter) | mod control: tau : 0.5, terms.fit : NULL, call : logistf.mod.control() 10535 5005-4 [Epstein Barr virus DNA [Presence] in Specimen by NAA with probe detection, glm]: nCase: 50 | nCon: 12909, corr p-val: 0.968, uncorr p-val: 0.942, OR: 0.971 | model: dis_status ~ 0.004[7.9e-289] + (0.971 * mod_ant[0.942]), glm_warn [False]: nan log10 trans: False | Notes: nan 10537 59183-4 [Epstein Barr virus early diffuse IgG Ab [Presence] in Serum, glm]: nCase: 39 | nCon: 14217, corr p-val: 0.782, uncorr p-val: 0.472, OR: 0.727 | model: dis_status ~ 0.003[2.9e-246] + (0.727 * mod_ant[0.472]), glm_warn [False]: nan log10 trans: False | Notes: nan dtype: object	False				False				virus	Herpesviridae		gammaherpesvirus 4
dystonia	G24	HBV	Hbe	No	unk	did_not_attempt	0.4916703264		1.653		[0.987-2.766]		22	9407						same_sex		all		0		dis_status ~ 9.9e-04[2.2e-55] + (1.653 * mod_ant[0.056]) + (1.705 * same_sex1[0.608]) + (3.335 * same_sex2[0.013])		1.42	1.12	0.84	0.67	1.33	1.11					68.33	67.46			0.055871628		num_sex_part, same_sex	same_sex1 : 6.08e-01, same_sex2 : 1.32e-02	same_sex1: 1.705 [0.222-13.063], same_sex2: 3.335 [1.287-8.645]				0 51914-0 [Hepatitis B virus core IgG+IgM Ab [Presence] in Serum, glm]: nCase: 441 | nCon: 161326, corr p-val: 0.02, uncorr p-val: 1.38e-03, OR: 1.452 | model: dis_status ~ 0.003[0.0e+00] + (1.452 * mod_ant[0.001]), glm_warn [False]: nan log10 trans: False | Notes: nan 1 65633-0 [Hepatitis B virus surface Ag [Presence] in Serum or Plasma by Confirmatory method, glm]: nCase: 22 | nCon: 22026, corr p-val: 0.238, uncorr p-val: 0.054, OR: 2.35 | model: dis_status ~ 7.9e-04[3.0e-157] + (2.350 * mod_ant[0.054]), glm_warn [False]: nan log10 trans: False | Notes: nan 2 5195-3 [Hepatitis B virus surface Ag [Presence] in Serum, glm]: nCase: 2748 | nCon: 3497587, corr p-val: 0.606, uncorr p-val: 0.211, OR: 1.3 | model: dis_status ~ 7.8e-04[0.0e+00] + (1.300 * mod_ant[0.211]), glm_warn [False]: nan log10 trans: False | Notes: nan 3 32685-0 [Hepatitis B virus core IgG Ab [Presence] in Serum, glm]: nCase: 351 | nCon: 69326, corr p-val: 0.698, uncorr p-val: 0.313, OR: 1.192 | model: dis_status ~ 0.005[0.0e+00] + (1.192 * mod_ant[0.313]), glm_warn [False]: nan log10 trans: False | Notes: nan 4 16933-4 [Hepatitis B virus core Ab [Presence] in Serum, glm]: nCase: 553 | nCon: 218650, corr p-val: 0.799, uncorr p-val: 0.603, OR: 1.069 | model: dis_status ~ 0.003[0.0e+00] + (1.069 * mod_ant[0.603]), glm_warn [False]: nan log10 trans: False | Notes: nan dtype: object	10545 10900-9 [Hepatitis B virus surface Ab [Presence] in Serum by Immunoassay, glm]: nCase: 467 | nCon: 256745, corr p-val: 0.02, uncorr p-val: 1.43e-03, OR: 0.74 | model: dis_status ~ 0.002[0.0e+00] + (0.740 * mod_ant[0.001]), glm_warn [False]: nan log10 trans: False | Notes: nan 10546 13952-7 [Hepatitis B virus core Ab [Presence] in Serum or Plasma by Immunoassay, glm]: nCase: 1166 | nCon: 423580, corr p-val: 0.047, uncorr p-val: 3.88e-03, OR: 0.744 | model: dis_status ~ 0.003[0.0e+00] + (0.744 * mod_ant[0.004]), glm_warn [False]: nan log10 trans: False | Notes: nan 10547 13953-5 [Hepatitis B virus e Ab [Presence] in Serum or Plasma by Immunoassay, glm]: nCase: 121 | nCon: 41637, corr p-val: 0.698, uncorr p-val: 0.307, OR: 0.804 | model: dis_status ~ 0.003[0.0e+00] + (0.804 * mod_ant[0.307]), glm_warn [False]: nan log10 trans: False | Notes: nan 10548 13954-3 [Hepatitis B virus e Ag [Presence] in Serum or Plasma by Immunoassay, glm]: nCase: 185 | nCon: 61959, corr p-val: 0.686, uncorr p-val: 0.262, OR: 0.694 | model: dis_status ~ 0.003[0.0e+00] + (0.694 * mod_ant[0.262]), glm_warn [False]: nan log10 trans: False | Notes: nan 10551 24113-3 [Hepatitis B virus core IgM Ab [Presence] in Serum or Plasma by Immunoassay, glm]: nCase: 1169 | nCon: 387463, corr p-val: 0.799, uncorr p-val: 0.603, OR: 0.821 | model: dis_status ~ 0.003[0.0e+00] + (0.821 * mod_ant[0.603]), glm_warn [False]: nan log10 trans: False | Notes: nan 10552 29610-3 [Hepatitis B virus DNA [Presence] in Serum or Plasma by NAA with probe detection, firth]: nCase: 38 | nCon: 11893, corr p-val: 0.119, uncorr p-val: 0.02, OR: 0.325 | model: dis_status ~ 0.004[0.0e+00] + (0.325 * mod_ant[0.020]), glm_warn [False]: nan log10 trans: False | Notes: n=11931 | DoF=1 | n iters: full : 1.00e+01, null : 9.00e+00 | Conv at last: LL change : 0.00e+00, max abs score : 3.15e-14, beta change : 8.35e-08 | Log Likes: full : -2.51e+02, null : -2.54e+02 | Method: Penalized ML | control: maxit : 2500, maxhs : 0, maxstep : 5, lconv : 1e-05, gconv : 1e-05, xconv : 1e-05, collapse : TRUE, fit : NR, call : logistf.control(maxit = n_iter) | mod control: tau : 0.5, terms.fit : NULL, call : logistf.mod.control() 10553 31204-1 [Hepatitis B virus core IgM Ab [Presence] in Serum, firth]: nCase: 474 | nCon: 1776567, corr p-val: 0.01, uncorr p-val: 3.73e-04, OR: 0.232 | model: dis_status ~ 2.7e-04[0.0e+00] + (0.232 * mod_ant[3.7e-04]), glm_warn [False]: nan log10 trans: False | Notes: n=1777041 | DoF=1 | n iters: full : 1.30e+01, null : 1.20e+01 | Conv at last: LL change : 1.82e-12, max abs score : 2.81e-13, beta change : 7.56e-08 | Log Likes: full : -4.36e+03, null : -4.37e+03 | Method: Penalized ML | control: maxit : 2500, maxhs : 0, maxstep : 5, lconv : 1e-05, gconv : 1e-05, xconv : 1e-05, collapse : TRUE, fit : NR, call : logistf.control(maxit = n_iter) | mod control: tau : 0.5, terms.fit : NULL, call : logistf.mod.control() 10557 5196-1 [Hepatitis B virus surface Ag [Presence] in Serum or Plasma by Immunoassay, glm]: nCase: 3576 | nCon: 1589457, corr p-val: 0.937, uncorr p-val: 0.903, OR: 0.977 | model: dis_status ~ 0.002[0.0e+00] + (0.977 * mod_ant[0.903]), glm_warn [False]: nan log10 trans: False | Notes: nan dtype: object	False				False				virus	Hepadnaviridae		Hepatitis B virus
dystonia	G24	HCV	Core	No	unk	did_not_attempt	0.9401377253333334		0.88		[0.453-1.708]		22	9407						same_sex		all		0		dis_status ~ 0.002[7.6e-85] + (0.880 * mod_ant[0.705]) + (1.955 * same_sex1[0.517]) + (3.519 * same_sex2[0.009])		0.57	0.61	0.68	0.65	0.48	0.48					68.33	67.46			0.705103294		same_sex	same_sex1 : 5.17e-01, same_sex2 : 9.41e-03	same_sex1: 1.955 [0.257-14.863], same_sex2: 3.519 [1.361-9.094]				0 16129-9 [Hepatitis C virus IgG Ab [Presence] in Serum, glm]: nCase: 277 | nCon: 93290, corr p-val: 0.898, uncorr p-val: 0.784, OR: 0.9 | model: dis_status ~ 0.003[0.0e+00] + (0.900 * mod_ant[0.784]), glm_warn [False]: nan log10 trans: False | Notes: nan 1 40726-2 [Hepatitis C virus IgG Ab [Presence] in Serum or Plasma by Immunoassay, firth]: nCase: 34 | nCon: 7975, corr p-val: 0.927, uncorr p-val: 0.877, OR: 0.808 | model: dis_status ~ 0.004[0.0e+00] + (0.808 * mod_ant[0.877]), glm_warn [False]: nan log10 trans: False | Notes: n=8009 | DoF=1 | n iters: full : 9.00e+00, null : 9.00e+00 | Conv at last: LL change : 3.41e-13, max abs score : 1.52e-14, beta change : 4.99e-08 | Log Likes: full : -2.18e+02, null : -2.18e+02 | Method: Penalized ML | control: maxit : 2500, maxhs : 0, maxstep : 5, lconv : 1e-05, gconv : 1e-05, xconv : 1e-05, collapse : TRUE, fit : NR, call : logistf.control(maxit = n_iter) | mod control: tau : 0.5, terms.fit : NULL, call : logistf.mod.control() dtype: object	10560 13955-0 [Hepatitis C virus Ab [Presence] in Serum or Plasma by Immunoassay, glm]: nCase: 4283 | nCon: 4084189, corr p-val: 1.14e-27, uncorr p-val: 1.04e-29, OR: 2.226 | model: dis_status ~ 0.001[0.0e+00] + (2.226 * mod_ant[1.0e-29]), glm_warn [False]: nan log10 trans: False | Notes: nan 10561 16128-1 [Hepatitis C virus Ab [Presence] in Serum, glm]: nCase: 2724 | nCon: 1218488, corr p-val: 0.092, uncorr p-val: 0.014, OR: 1.19 | model: dis_status ~ 0.002[0.0e+00] + (1.190 * mod_ant[0.014]), glm_warn [False]: nan log10 trans: False | Notes: nan 10564 72376-7 [Hepatitis C virus Ab [Presence] in Serum, Plasma or Blood by Rapid immunoassay, firth]: nCase: 24 | nCon: 22667, corr p-val: 0.606, uncorr p-val: 0.209, OR: 2.581 | model: dis_status ~ 0.001[0.0e+00] + (2.581 * mod_ant[0.209]), glm_warn [False]: nan log10 trans: False | Notes: n=22691 | DoF=1 | n iters: full : 1.00e+01, null : 1.00e+01 | Conv at last: LL change : 5.83e-12, max abs score : 6.31e-12, beta change : 7.51e-07 | Log Likes: full : -1.86e+02, null : -1.87e+02 | Method: Penalized ML | control: maxit : 2500, maxhs : 0, maxstep : 5, lconv : 1e-05, gconv : 1e-05, xconv : 1e-05, collapse : TRUE, fit : NR, call : logistf.control(maxit = n_iter) | mod control: tau : 0.5, terms.fit : NULL, call : logistf.mod.control() dtype: object	False				False				virus	Flaviviridae		Hepacivirus C
dystonia	G24	HHV-6	IE1B	No	unk	did_not_attempt	0.536013104		0.53		[0.244-1.153]		22	9407								all		0		dis_status ~ 0.010[4.3e-07] + (0.530 * mod_ant[0.110])		2.23	2.4	0.48	0.52	2.11	2.37					68.33	67.46			0.109639044									10566 33942-4 [Herpes virus 6 DNA [Presence] in Cerebral spinal fluid by NAA with probe detection, firth]: nCase: 34 | nCon: 6005, corr p-val: 0.606, uncorr p-val: 0.217, OR: 3.425 | model: dis_status ~ 0.006[0.0e+00] + (3.425 * mod_ant[0.217]), glm_warn [False]: nan log10 trans: False | Notes: n=6039 | DoF=1 | n iters: full : 9.00e+00, null : 8.00e+00 | Conv at last: LL change : 4.55e-13, max abs score : 5.55e-15, beta change : 7.02e-11 | Log Likes: full : -2.08e+02, null : -2.09e+02 | Method: Penalized ML | control: maxit : 2500, maxhs : 0, maxstep : 5, lconv : 1e-05, gconv : 1e-05, xconv : 1e-05, collapse : TRUE, fit : NR, call : logistf.control(maxit = n_iter) | mod control: tau : 0.5, terms.fit : NULL, call : logistf.mod.control() 10567 82192-6 [Herpes virus 6 DNA [Presence] in Cerebral spinal fluid by NAA with non-probe detection, firth]: nCase: 123 | nCon: 21517, corr p-val: 0.799, uncorr p-val: 0.538, OR: 1.525 | model: dis_status ~ 0.006[0.0e+00] + (1.525 * mod_ant[0.538]), glm_warn [False]: nan log10 trans: False | Notes: n=21640 | DoF=1 | n iters: full : 9.00e+00, null : 9.00e+00 | Conv at last: LL change : 4.55e-13, max abs score : 1.58e-14, beta change : 5.67e-11 | Log Likes: full : -7.56e+02, null : -7.56e+02 | Method: Penalized ML | control: maxit : 2500, maxhs : 0, maxstep : 5, lconv : 1e-05, gconv : 1e-05, xconv : 1e-05, collapse : TRUE, fit : NR, call : logistf.control(maxit = n_iter) | mod control: tau : 0.5, terms.fit : NULL, call : logistf.mod.control() dtype: object	False				False				virus	Herpesviridae	Betaherpesvirinae	betaherpesvirus 6
dystonia	G24	HHV-7	U14	No	unk	did_not_attempt	0.9905084833170732		0.942		[0.365-2.426]		22	9407								all		0		dis_status ~ 0.003[1.0e-05] + (0.942 * mod_ant[0.901])		2.73	2.74	0.42	0.44	2.72	2.78					68.33	67.46			0.900992911										False				False				virus	Herpesviridae	Betaherpesvirinae	betaherpesvirus 7
dystonia	G24	HIV	env	No	unk	did_not_attempt	0.5710951095384614		2.441		[0.685-8.704]		22	9407						same_sex		all		0		dis_status ~ 4.4e-04[1.7e-12] + (2.441 * mod_ant[0.169]) + (1.815 * same_sex1[0.566]) + (3.405 * same_sex2[0.011])		1.65	1.53	0.26	0.39	1.67	1.59					68.33	67.46			0.168732646		same_sex	same_sex1 : 5.66e-01, same_sex2 : 1.15e-02	same_sex1: 1.815 [0.237-13.883], same_sex2: 3.405 [1.317-8.807]				0 5221-7 [HIV 1 Ab [Presence] in Serum or Plasma by Immunoblot, glm]: nCase: 24 | nCon: 6258, corr p-val: 0.606, uncorr p-val: 0.22, OR: 1.783 | model: dis_status ~ 0.003[3.3e-48] + (1.783 * mod_ant[0.220]), glm_warn [False]: nan log10 trans: False | Notes: nan 1 24012-7 [HIV 1 Ag [Presence] in Serum, firth]: nCase: 119 | nCon: 33866, corr p-val: 0.799, uncorr p-val: 0.581, OR: 2.46 | model: dis_status ~ 0.004[0.0e+00] + (2.460 * mod_ant[0.581]), glm_warn [False]: nan log10 trans: False | Notes: n=33985 | DoF=1 | n iters: full : 9.00e+00, null : 9.00e+00 | Conv at last: LL change : -1.14e-13, max abs score : 2.28e-13, beta change : 5.77e-08 | Log Likes: full : -7.90e+02, null : -7.90e+02 | Method: Penalized ML | control: maxit : 2500, maxhs : 0, maxstep : 5, lconv : 1e-05, gconv : 1e-05, xconv : 1e-05, collapse : TRUE, fit : NR, call : logistf.control(maxit = n_iter) | mod control: tau : 0.5, terms.fit : NULL, call : logistf.mod.control() 2 7917-8 [HIV 1 Ab [Presence] in Serum, firth]: nCase: 61 | nCon: 26270, corr p-val: 0.927, uncorr p-val: 0.845, OR: 1.339 | model: dis_status ~ 0.002[0.0e+00] + (1.339 * mod_ant[0.845]), glm_warn [False]: nan log10 trans: False | Notes: n=26331 | DoF=1 | n iters: full : 9.00e+00, null : 9.00e+00 | Conv at last: LL change : 5.24e-10, max abs score : 5.21e-10, beta change : 4.13e-06 | Log Likes: full : -4.29e+02, null : -4.29e+02 | Method: Penalized ML | control: maxit : 2500, maxhs : 0, maxstep : 5, lconv : 1e-05, gconv : 1e-05, xconv : 1e-05, collapse : TRUE, fit : NR, call : logistf.control(maxit = n_iter) | mod control: tau : 0.5, terms.fit : NULL, call : logistf.mod.control() dtype: object	10569 12859-5 [HIV 1 p18 Ab [Presence] in Serum by Immunoblot, firth]: nCase: 24 | nCon: 4202, corr p-val: 0.701, uncorr p-val: 0.325, OR: 0.586 | model: dis_status ~ 0.007[0.0e+00] + (0.586 * mod_ant[0.325]), glm_warn [False]: nan log10 trans: False | Notes: n=4226 | DoF=1 | n iters: full : 9.00e+00, null : 8.00e+00 | Conv at last: LL change : 3.13e-13, max abs score : 6.22e-15, beta change : 2.12e-08 | Log Likes: full : -1.45e+02, null : -1.46e+02 | Method: Penalized ML | control: maxit : 2500, maxhs : 0, maxstep : 5, lconv : 1e-05, gconv : 1e-05, xconv : 1e-05, collapse : TRUE, fit : NR, call : logistf.control(maxit = n_iter) | mod control: tau : 0.5, terms.fit : NULL, call : logistf.mod.control() 10570 18396-2 [HIV 1 p24 Ag [Presence] in Serum or Plasma by Immunoassay, firth]: nCase: 243 | nCon: 91935, corr p-val: 0.927, uncorr p-val: 0.832, OR: 0.752 | model: dis_status ~ 0.003[0.0e+00] + (0.752 * mod_ant[0.832]), glm_warn [False]: nan log10 trans: False | Notes: n=92178 | DoF=1 | n iters: full : 1.00e+01, null : 9.00e+00 | Conv at last: LL change : -6.59e-12, max abs score : 8.53e-14, beta change : 1.45e-10 | Log Likes: full : -1.68e+03, null : -1.68e+03 | Method: Penalized ML | control: maxit : 2500, maxhs : 0, maxstep : 5, lconv : 1e-05, gconv : 1e-05, xconv : 1e-05, collapse : TRUE, fit : NR, call : logistf.control(maxit = n_iter) | mod control: tau : 0.5, terms.fit : NULL, call : logistf.mod.control() 10572 25835-0 [HIV 1 RNA [Presence] in Serum or Plasma by NAA with probe detection, glm]: nCase: 45 | nCon: 17618, corr p-val: 0.782, uncorr p-val: 0.482, OR: 0.735 | model: dis_status ~ 0.003[1.1e-298] + (0.735 * mod_ant[0.482]), glm_warn [False]: nan log10 trans: False | Notes: nan 10575 68961-2 [HIV 1 Ab [Presence] in Serum, Plasma or Blood by Rapid immunoassay, firth]: nCase: 148 | nCon: 34955, corr p-val: 0.063, uncorr p-val: 6.89e-03, OR: 0.339 | model: dis_status ~ 0.005[0.0e+00] + (0.339 * mod_ant[0.007]), glm_warn [False]: nan log10 trans: False | Notes: n=35103 | DoF=1 | n iters: full : 1.00e+01, null : 9.00e+00 | Conv at last: LL change : -2.27e-13, max abs score : 6.66e-14, beta change : 7.53e-09 | Log Likes: full : -9.50e+02, null : -9.53e+02 | Method: Penalized ML | control: maxit : 2500, maxhs : 0, maxstep : 5, lconv : 1e-05, gconv : 1e-05, xconv : 1e-05, collapse : TRUE, fit : NR, call : logistf.control(maxit = n_iter) | mod control: tau : 0.5, terms.fit : NULL, call : logistf.mod.control() 10577 9664-4 [HIV 1 p24 Ab [Presence] in Serum by Immunoblot, glm]: nCase: 38 | nCon: 6909, corr p-val: 0.606, uncorr p-val: 0.218, OR: 0.578 | model: dis_status ~ 0.006[1.8e-181] + (0.578 * mod_ant[0.218]), glm_warn [False]: nan log10 trans: False | Notes: nan dtype: object	False				False				virus	Retroviridae		Lentivirus
dystonia	G24	HPV-16	E7	No	unk	did_not_attempt	0.8451568051034483		1.232		[0.614-2.472]		22	9407								all		0		dis_status ~ 0.002[5.2e-38] + (1.232 * mod_ant[0.557])		1.24	1.16	0.51	0.61	1.28	1.26					68.33	67.46			0.557035167								0 82675-0 [Human papilloma virus 16+18+31+33+35+39+45+51+52+56+58+59+66+68 DNA [Presence] in Cervix by NAA with probe detection, firth]: nCase: 35 | nCon: 20837, corr p-val: 0.782, uncorr p-val: 0.483, OR: 1.402 | model: dis_status ~ 0.002[0.0e+00] + (1.402 * mod_ant[0.483]), glm_warn [False]: nan log10 trans: False | Notes: n=20872 | DoF=1 | n iters: full : 1.00e+01, null : 1.00e+01 | Conv at last: LL change : 2.56e-13, max abs score : 4.44e-15, beta change : 2.59e-09 | Log Likes: full : -2.56e+02, null : -2.56e+02 | Method: Penalized ML | control: maxit : 2500, maxhs : 0, maxstep : 5, lconv : 1e-05, gconv : 1e-05, xconv : 1e-05, collapse : TRUE, fit : NR, call : logistf.control(maxit = n_iter) | mod control: tau : 0.5, terms.fit : NULL, call : logistf.mod.control() 1 30167-1 [Human papilloma virus 16+18+31+33+35+39+45+51+52+56+58+59+68 DNA [Presence] in Cervix by Probe with signal amplification, glm]: nCase: 1089 | nCon: 520200, corr p-val: 0.927, uncorr p-val: 0.885, OR: 1.014 | model: dis_status ~ 0.002[0.0e+00] + (1.014 * mod_ant[0.885]), glm_warn [False]: nan log10 trans: False | Notes: nan 2 17399-7 [Human papilloma virus 16 Ag [Presence] in Specimen, firth]: nCase: 154 | nCon: 33972, corr p-val: 0.979, uncorr p-val: 0.962, OR: 1.031 | model: dis_status ~ 0.005[0.0e+00] + (1.031 * mod_ant[0.962]), glm_warn [False]: nan log10 trans: False | Notes: n=34126 | DoF=1 | n iters: full : 9.00e+00, null : 9.00e+00 | Conv at last: LL change : 1.82e-12, max abs score : 4.44e-15, beta change : 1.98e-09 | Log Likes: full : -9.82e+02, null : -9.82e+02 | Method: Penalized ML | control: maxit : 2500, maxhs : 0, maxstep : 5, lconv : 1e-05, gconv : 1e-05, xconv : 1e-05, collapse : TRUE, fit : NR, call : logistf.control(maxit = n_iter) | mod control: tau : 0.5, terms.fit : NULL, call : logistf.mod.control() dtype: object	10580 49896-4 [Human papilloma virus 16+18+31+33+35+39+45+51+52+56+58+59+68 DNA [Presence] in Specimen by NAA with probe detection, glm]: nCase: 633 | nCon: 144600, corr p-val: 0.063, uncorr p-val: 7.86e-03, OR: 0.641 | model: dis_status ~ 0.005[0.0e+00] + (0.641 * mod_ant[0.008]), glm_warn [False]: nan log10 trans: False | Notes: nan 10581 59263-4 [Human papilloma virus 16 DNA [Presence] in Cervix by Probe with signal amplification, firth]: nCase: 43 | nCon: 51960, corr p-val: 0.606, uncorr p-val: 0.197, OR: 0.241 | model: dis_status ~ 8.8e-04[0.0e+00] + (0.241 * mod_ant[0.197]), glm_warn [False]: nan log10 trans: False | Notes: n=52003 | DoF=1 | n iters: full : 1.20e+01, null : 1.00e+01 | Conv at last: LL change : 0.00e+00, max abs score : 7.27e-15, beta change : 5.69e-09 | Log Likes: full : -3.45e+02, null : -3.46e+02 | Method: Penalized ML | control: maxit : 2500, maxhs : 0, maxstep : 5, lconv : 1e-05, gconv : 1e-05, xconv : 1e-05, collapse : TRUE, fit : NR, call : logistf.control(maxit = n_iter) | mod control: tau : 0.5, terms.fit : NULL, call : logistf.mod.control() 10582 59420-0 [Human papilloma virus 16+18+31+33+35+39+45+51+52+56+58+59+66+68 DNA [Presence] in Cervix by Probe with signal amplification, glm]: nCase: 291 | nCon: 198968, corr p-val: 0.799, uncorr p-val: 0.583, OR: 0.887 | model: dis_status ~ 0.001[0.0e+00] + (0.887 * mod_ant[0.583]), glm_warn [False]: nan log10 trans: False | Notes: nan 10583 61372-9 [Human papilloma virus 16 DNA [Presence] in Specimen by NAA with probe detection, glm]: nCase: 960 | nCon: 254658, corr p-val: 0.761, uncorr p-val: 0.429, OR: 0.808 | model: dis_status ~ 0.004[0.0e+00] + (0.808 * mod_ant[0.429]), glm_warn [False]: nan log10 trans: False | Notes: nan 10584 70061-7 [Human papilloma virus 16 and 18 DNA [Presence] in Specimen by NAA with probe detection, firth]: nCase: 22 | nCon: 37124, corr p-val: 0.721, uncorr p-val: 0.376, OR: 0.509 | model: dis_status ~ 6.6e-04[0.0e+00] + (0.509 * mod_ant[0.376]), glm_warn [False]: nan log10 trans: False | Notes: n=37146 | DoF=1 | n iters: full : 1.10e+01, null : 1.10e+01 | Conv at last: LL change : 4.01e-12, max abs score : 5.35e-12, beta change : 2.67e-06 | Log Likes: full : -1.83e+02, null : -1.83e+02 | Method: Penalized ML | control: maxit : 2500, maxhs : 0, maxstep : 5, lconv : 1e-05, gconv : 1e-05, xconv : 1e-05, collapse : TRUE, fit : NR, call : logistf.control(maxit = n_iter) | mod control: tau : 0.5, terms.fit : NULL, call : logistf.mod.control() dtype: object	False				False				virus	Papillomaviridae		Alphapapillomavirus 9
dystonia	G24	HPV-18	L1	No	unk	did_not_attempt	0.9905084833170732		1.085		[0.426-2.762]		22	9407						num_sex_part		all		0		dis_status ~ 7.7e-09[0.979] + (1.085 * mod_ant[0.865]) + (1.5e+05 * num_sex_part1[0.986]) + (1.9e+05 * num_sex_part2[0.986]) + (9.2e+04 * num_sex_part3[0.987]) + (2.5e+05 * num_sex_part4[0.986]) + (7.0e+05 * num_sex_part5[0.985])		1.56	1.53	0.28	0.45	1.59	1.57					68.33	67.46			0.864742334		num_sex_part	num_sex_part1 : 9.86e-01, num_sex_part2 : 9.86e-01, num_sex_part3 : 9.87e-01, num_sex_part4 : 9.86e-01, num_sex_part5 : 9.85e-01	num_sex_part1: 1.5e+05 [0.00e+00-Inf], num_sex_part2: 1.9e+05 [0.00e+00-Inf], num_sex_part3: 9.2e+04 [0.00e+00-Inf], num_sex_part4: 2.5e+05 [0.00e+00-Inf], num_sex_part5: 7.0e+05 [0.00e+00-Inf]				0 77400-0 [Human papilloma virus 18 DNA [Presence] in Cervix by NAA with probe detection, firth]: nCase: 32 | nCon: 20527, corr p-val: 0.799, uncorr p-val: 0.599, OR: 2.35 | model: dis_status ~ 0.002[0.0e+00] + (2.350 * mod_ant[0.599]), glm_warn [False]: nan log10 trans: False | Notes: n=20559 | DoF=1 | n iters: full : 1.00e+01, null : 1.00e+01 | Conv at last: LL change : 5.68e-14, max abs score : 1.45e-14, beta change : 4.29e-09 | Log Likes: full : -2.38e+02, null : -2.38e+02 | Method: Penalized ML | control: maxit : 2500, maxhs : 0, maxstep : 5, lconv : 1e-05, gconv : 1e-05, xconv : 1e-05, collapse : TRUE, fit : NR, call : logistf.control(maxit = n_iter) | mod control: tau : 0.5, terms.fit : NULL, call : logistf.mod.control() 1 61373-7 [Human papilloma virus 18 DNA [Presence] in Specimen by NAA with probe detection, glm]: nCase: 1084 | nCon: 330667, corr p-val: 0.864, uncorr p-val: 0.738, OR: 1.126 | model: dis_status ~ 0.003[0.0e+00] + (1.126 * mod_ant[0.738]), glm_warn [False]: nan log10 trans: False | Notes: nan 2 30167-1 [Human papilloma virus 16+18+31+33+35+39+45+51+52+56+58+59+68 DNA [Presence] in Cervix by Probe with signal amplification, glm]: nCase: 1089 | nCon: 520200, corr p-val: 0.927, uncorr p-val: 0.885, OR: 1.014 | model: dis_status ~ 0.002[0.0e+00] + (1.014 * mod_ant[0.885]), glm_warn [False]: nan log10 trans: False | Notes: nan dtype: object	10587 17401-1 [Human papilloma virus 18 Ag [Presence] in Specimen, firth]: nCase: 154 | nCon: 33964, corr p-val: 0.814, uncorr p-val: 0.641, OR: 0.551 | model: dis_status ~ 0.005[0.0e+00] + (0.551 * mod_ant[0.641]), glm_warn [False]: nan log10 trans: False | Notes: n=34118 | DoF=1 | n iters: full : 9.00e+00, null : 9.00e+00 | Conv at last: LL change : 7.96e-13, max abs score : 1.21e-12, beta change : 2.21e-06 | Log Likes: full : -9.83e+02, null : -9.83e+02 | Method: Penalized ML | control: maxit : 2500, maxhs : 0, maxstep : 5, lconv : 1e-05, gconv : 1e-05, xconv : 1e-05, collapse : TRUE, fit : NR, call : logistf.control(maxit = n_iter) | mod control: tau : 0.5, terms.fit : NULL, call : logistf.mod.control() 10589 49896-4 [Human papilloma virus 16+18+31+33+35+39+45+51+52+56+58+59+68 DNA [Presence] in Specimen by NAA with probe detection, glm]: nCase: 633 | nCon: 144600, corr p-val: 0.063, uncorr p-val: 7.86e-03, OR: 0.641 | model: dis_status ~ 0.005[0.0e+00] + (0.641 * mod_ant[0.008]), glm_warn [False]: nan log10 trans: False | Notes: nan 10590 59264-2 [Human papilloma virus 18 DNA [Presence] in Cervix by Probe with signal amplification, firth]: nCase: 33 | nCon: 42102, corr p-val: 0.927, uncorr p-val: 0.86, OR: 0.785 | model: dis_status ~ 8.1e-04[0.0e+00] + (0.785 * mod_ant[0.860]), glm_warn [False]: nan log10 trans: False | Notes: n=42135 | DoF=1 | n iters: full : 1.10e+01, null : 1.00e+01 | Conv at last: LL change : -2.39e-12, max abs score : 5.55e-17, beta change : 1.32e-09 | Log Likes: full : -2.67e+02, null : -2.67e+02 | Method: Penalized ML | control: maxit : 2500, maxhs : 0, maxstep : 5, lconv : 1e-05, gconv : 1e-05, xconv : 1e-05, collapse : TRUE, fit : NR, call : logistf.control(maxit = n_iter) | mod control: tau : 0.5, terms.fit : NULL, call : logistf.mod.control() 10591 59420-0 [Human papilloma virus 16+18+31+33+35+39+45+51+52+56+58+59+66+68 DNA [Presence] in Cervix by Probe with signal amplification, glm]: nCase: 291 | nCon: 198968, corr p-val: 0.799, uncorr p-val: 0.583, OR: 0.887 | model: dis_status ~ 0.001[0.0e+00] + (0.887 * mod_ant[0.583]), glm_warn [False]: nan log10 trans: False | Notes: nan 10593 70061-7 [Human papilloma virus 16 and 18 DNA [Presence] in Specimen by NAA with probe detection, firth]: nCase: 22 | nCon: 37124, corr p-val: 0.721, uncorr p-val: 0.376, OR: 0.509 | model: dis_status ~ 6.6e-04[0.0e+00] + (0.509 * mod_ant[0.376]), glm_warn [False]: nan log10 trans: False | Notes: n=37146 | DoF=1 | n iters: full : 1.10e+01, null : 1.10e+01 | Conv at last: LL change : 4.01e-12, max abs score : 5.35e-12, beta change : 2.67e-06 | Log Likes: full : -1.83e+02, null : -1.83e+02 | Method: Penalized ML | control: maxit : 2500, maxhs : 0, maxstep : 5, lconv : 1e-05, gconv : 1e-05, xconv : 1e-05, collapse : TRUE, fit : NR, call : logistf.control(maxit = n_iter) | mod control: tau : 0.5, terms.fit : NULL, call : logistf.mod.control() 10594 75694-0 [Human papilloma virus 18+45 E6+E7 mRNA [Presence] in Cervix by NAA with probe detection, firth]: nCase: 49 | nCon: 20497, corr p-val: 0.814, uncorr p-val: 0.644, OR: 0.75 | model: dis_status ~ 0.002[0.0e+00] + (0.750 * mod_ant[0.644]), glm_warn [False]: nan log10 trans: False | Notes: n=20546 | DoF=1 | n iters: full : 1.00e+01, null : 9.00e+00 | Conv at last: LL change : -1.19e-12, max abs score : 2.58e-14, beta change : 4.40e-10 | Log Likes: full : -3.42e+02, null : -3.42e+02 | Method: Penalized ML | control: maxit : 2500, maxhs : 0, maxstep : 5, lconv : 1e-05, gconv : 1e-05, xconv : 1e-05, collapse : TRUE, fit : NR, call : logistf.control(maxit = n_iter) | mod control: tau : 0.5, terms.fit : NULL, call : logistf.mod.control() dtype: object	False				False				virus	Papillomaviridae		Alphapapillomavirus 7
dystonia	G24	H. pylori	GroEL	No	unk	did_not_attempt	0.461839224		0.643		[0.424-0.975]		22	9407						same_sex		all		0		dis_status ~ 0.003[4.1e-62] + (0.643 * mod_ant[0.037]) + (1.933 * same_sex1[0.524]) + (3.711 * same_sex2[0.007])		1.09	1.62	1.08	1.21	0.87	1.32					68.33	67.46			0.037443351		num_sex_part, same_sex	same_sex1 : 5.24e-01, same_sex2 : 6.86e-03	same_sex1: 1.933 [0.254-14.692], same_sex2: 3.711 [1.434-9.601]				0 17780-8 [Helicobacter pylori Ag [Presence] in Stool by Immunoassay, glm]: nCase: 455 | nCon: 120048, corr p-val: 0.698, uncorr p-val: 0.317, OR: 0.84 | model: dis_status ~ 0.004[0.0e+00] + (0.840 * mod_ant[0.317]), glm_warn [False]: nan log10 trans: False | Notes: nan 1 17859-0 [Helicobacter pylori IgG Ab [Presence] in Serum or Plasma by Immunoassay, glm]: nCase: 249 | nCon: 40201, corr p-val: 0.698, uncorr p-val: 0.296, OR: 0.861 | model: dis_status ~ 0.006[0.0e+00] + (0.861 * mod_ant[0.296]), glm_warn [False]: nan log10 trans: False | Notes: nan 2 80373-4 [Helicobacter pylori Ag [Presence] in Stool by Rapid immunoassay, firth]: nCase: 89 | nCon: 24899, corr p-val: 0.799, uncorr p-val: 0.564, OR: 0.74 | model: dis_status ~ 0.004[0.0e+00] + (0.740 * mod_ant[0.564]), glm_warn [False]: nan log10 trans: False | Notes: n=24988 | DoF=1 | n iters: full : 9.00e+00, null : 9.00e+00 | Conv at last: LL change : 2.16e-12, max abs score : 2.08e-12, beta change : 1.03e-06 | Log Likes: full : -5.87e+02, null : -5.88e+02 | Method: Penalized ML | control: maxit : 2500, maxhs : 0, maxstep : 5, lconv : 1e-05, gconv : 1e-05, xconv : 1e-05, collapse : TRUE, fit : NR, call : logistf.control(maxit = n_iter) | mod control: tau : 0.5, terms.fit : NULL, call : logistf.mod.control() 3 22310-7 [Helicobacter pylori Ab [Presence] in Serum, glm]: nCase: 195 | nCon: 51934, corr p-val: 0.814, uncorr p-val: 0.654, OR: 0.895 | model: dis_status ~ 0.004[0.0e+00] + (0.895 * mod_ant[0.654]), glm_warn [False]: nan log10 trans: False | Notes: nan dtype: object	10543 46987-4 [Helicobacter pylori IgM Ab [Presence] in Serum by Immunoassay, firth]: nCase: 31 | nCon: 3911, corr p-val: 0.721, uncorr p-val: 0.38, OR: 1.707 | model: dis_status ~ 0.008[0.0e+00] + (1.707 * mod_ant[0.380]), glm_warn [False]: nan log10 trans: False | Notes: n=3942 | DoF=1 | n iters: full : 8.00e+00, null : 8.00e+00 | Conv at last: LL change : 4.63e-12, max abs score : 4.45e-12, beta change : 5.65e-07 | Log Likes: full : -1.79e+02, null : -1.79e+02 | Method: Penalized ML | control: maxit : 2500, maxhs : 0, maxstep : 5, lconv : 1e-05, gconv : 1e-05, xconv : 1e-05, collapse : TRUE, fit : NR, call : logistf.control(maxit = n_iter) | mod control: tau : 0.5, terms.fit : NULL, call : logistf.mod.control() dtype: object	False				False				bacteria	Helicobacteraceae		H. pylori
dystonia	G24	HSV-1	IgG	No	unk	did_not_attempt	0.99724679		1.004		[0.622-1.620]		22	9407						num_sex_part		all		0		dis_status ~ 8.6e-09[0.979] + (1.004 * mod_ant[0.988]) + (1.5e+05 * num_sex_part1[0.986]) + (1.9e+05 * num_sex_part2[0.986]) + (9.2e+04 * num_sex_part3[0.987]) + (2.5e+05 * num_sex_part4[0.986]) + (7.1e+05 * num_sex_part5[0.985])		3.05	3	0.66	0.9	3.11	3.48					68.33	67.46			0.987879371		num_sex_part	num_sex_part1 : 9.86e-01, num_sex_part2 : 9.86e-01, num_sex_part3 : 9.87e-01, num_sex_part4 : 9.86e-01, num_sex_part5 : 9.85e-01	num_sex_part1: 1.5e+05 [0.00e+00-Inf], num_sex_part2: 1.9e+05 [0.00e+00-Inf], num_sex_part3: 9.2e+04 [0.00e+00-Inf], num_sex_part4: 2.5e+05 [0.00e+00-Inf], num_sex_part5: 7.1e+05 [0.00e+00-Inf]				0 82190-0 [Herpes simplex virus 1 DNA [Presence] in Cerebral spinal fluid by NAA with non-probe detection, firth]: nCase: 132 | nCon: 21177, corr p-val: 0.985, uncorr p-val: 0.985, OR: 1.027 | model: dis_status ~ 0.006[0.0e+00] + (1.027 * mod_ant[0.985]), glm_warn [False]: nan log10 trans: False | Notes: n=21309 | DoF=1 | n iters: full : 8.00e+00, null : 8.00e+00 | Conv at last: LL change : 1.49e-09, max abs score : 1.47e-09, beta change : 4.75e-06 | Log Likes: full : -8.01e+02, null : -8.01e+02 | Method: Penalized ML | control: maxit : 2500, maxhs : 0, maxstep : 5, lconv : 1e-05, gconv : 1e-05, xconv : 1e-05, collapse : TRUE, fit : NR, call : logistf.control(maxit = n_iter) | mod control: tau : 0.5, terms.fit : NULL, call : logistf.mod.control() dtype: object	10597 16130-7 [Herpes simplex virus 1 DNA [Presence] in Specimen by NAA with probe detection, glm]: nCase: 360 | nCon: 100148, corr p-val: 0.09, uncorr p-val: 0.013, OR: 0.634 | model: dis_status ~ 0.004[0.0e+00] + (0.634 * mod_ant[0.013]), glm_warn [False]: nan log10 trans: False | Notes: nan 10598 16952-4 [Herpes simplex virus 1 DNA [Presence] in Cerebral spinal fluid by NAA with probe detection, glm]: nCase: 93 | nCon: 21592, corr p-val: 0.452, uncorr p-val: 0.115, OR: 0.514 | model: dis_status ~ 0.005[0.0e+00] + (0.514 * mod_ant[0.115]), glm_warn [False]: nan log10 trans: False | Notes: nan 10600 51916-5 [Herpes simplex virus 1 IgG Ab [Presence] in Serum or Plasma by Immunoassay, glm]: nCase: 146 | nCon: 40975, corr p-val: 0.799, uncorr p-val: 0.566, OR: 0.909 | model: dis_status ~ 0.004[0.0e+00] + (0.909 * mod_ant[0.566]), glm_warn [False]: nan log10 trans: False | Notes: nan dtype: object	False				False				virus	Herpesviridae	Alphaherpesvirinae	alphaherpesvirus 1
dystonia	G24	HSV-2	IgG	No	unk	did_not_attempt	0.536013104		1.504		[0.914-2.475]		22	9407						same_sex		all		0		dis_status ~ 9.1e-04[5.7e-39] + (1.504 * mod_ant[0.108]) + (1.789 * same_sex1[0.575]) + (3.532 * same_sex2[0.009])		1.85	1.59	0.8	0.77	1.58	1.51					68.33	67.46			0.108296842		num_sex_part, same_sex	same_sex1 : 5.75e-01, same_sex2 : 9.20e-03	same_sex1: 1.789 [0.235-13.645], same_sex2: 3.532 [1.367-9.129]					10602 16131-5 [Herpes simplex virus 2 DNA [Presence] in Specimen by NAA with probe detection, glm]: nCase: 451 | nCon: 114336, corr p-val: 0.686, uncorr p-val: 0.261, OR: 0.843 | model: dis_status ~ 0.004[0.0e+00] + (0.843 * mod_ant[0.261]), glm_warn [False]: nan log10 trans: False | Notes: nan 10603 16960-7 [Herpes simplex virus 2 DNA [Presence] in Cerebral spinal fluid by NAA with probe detection, firth]: nCase: 99 | nCon: 21740, corr p-val: 0.063, uncorr p-val: 8.08e-03, OR: 0.196 | model: dis_status ~ 0.005[0.0e+00] + (0.196 * mod_ant[0.008]), glm_warn [False]: nan log10 trans: False | Notes: n=21839 | DoF=1 | n iters: full : 1.00e+01, null : 9.00e+00 | Conv at last: LL change : 2.05e-12, max abs score : 1.98e-12, beta change : 1.63e-06 | Log Likes: full : -6.26e+02, null : -6.30e+02 | Method: Penalized ML | control: maxit : 2500, maxhs : 0, maxstep : 5, lconv : 1e-05, gconv : 1e-05, xconv : 1e-05, collapse : TRUE, fit : NR, call : logistf.control(maxit = n_iter) | mod control: tau : 0.5, terms.fit : NULL, call : logistf.mod.control() 10605 43180-9 [Herpes simplex virus 2 IgG Ab [Presence] in Serum or Plasma by Immunoassay, glm]: nCase: 71 | nCon: 30721, corr p-val: 0.799, uncorr p-val: 0.541, OR: 0.851 | model: dis_status ~ 0.002[0.0e+00] + (0.851 * mod_ant[0.541]), glm_warn [False]: nan log10 trans: False | Notes: nan 10606 82191-8 [Herpes simplex virus 2 DNA [Presence] in Cerebral spinal fluid by NAA with non-probe detection, firth]: nCase: 132 | nCon: 21362, corr p-val: 0.844, uncorr p-val: 0.714, OR: 0.619 | model: dis_status ~ 0.006[0.0e+00] + (0.619 * mod_ant[0.714]), glm_warn [False]: nan log10 trans: False | Notes: n=21494 | DoF=1 | n iters: full : 9.00e+00, null : 8.00e+00 | Conv at last: LL change : 1.14e-12, max abs score : 1.67e-16, beta change : 1.92e-08 | Log Likes: full : -8.01e+02, null : -8.02e+02 | Method: Penalized ML | control: maxit : 2500, maxhs : 0, maxstep : 5, lconv : 1e-05, gconv : 1e-05, xconv : 1e-05, collapse : TRUE, fit : NR, call : logistf.control(maxit = n_iter) | mod control: tau : 0.5, terms.fit : NULL, call : logistf.mod.control() dtype: object	False				False				virus	Herpesviridae	Alphaherpesvirinae	alphaherpesvirus 2
dystonia	G24	HTLV-1	env	No	unk	did_not_attempt	0.768898636		1.612		[0.571-4.547]		22	9407								all		0		dis_status ~ 0.001[1.8e-17] + (1.612 * mod_ant[0.367])		1.44	1.35	0.45	0.46	1.45	1.43					68.33	67.46			0.366974349										False				False				virus	Retroviridae	Orthoretrovirinae	T-lymphotropic virus 1
dystonia	G24	JCV	VP1	No	unk	did_not_attempt	0.6747823104		1.449		[0.711-2.952]		22	9407								all		0		dis_status ~ 8.9e-04[1.2e-12] + (1.449 * mod_ant[0.307])		2.66	2.53	0.56	0.6	2.59	2.5					68.33	67.46			0.306719232									0 70173-0 [JC virus Ab [Presence] in Serum or Plasma by Immunoassay, glm]: nCase: 90 | nCon: 7618, corr p-val: 0.686, uncorr p-val: 0.271, OR: 0.791 | model: dis_status ~ 0.014[5.4e-165] + (0.791 * mod_ant[0.271]), glm_warn [False]: nan log10 trans: False | Notes: nan dtype: object	False				False				virus	Polyomaviridae		polyomavirus 2
dystonia	G24	KSHV	LANA	No	unk	did_not_attempt	0.8347259148148148		1.216		[0.677-2.184]		22	9407						same_sex		all		0		dis_status ~ 0.001[2.3e-49] + (1.216 * mod_ant[0.512]) + (1.870 * same_sex1[0.546]) + (3.466 * same_sex2[0.010])		1.23	1.12	0.78	0.68	1.25	1.2					68.33	67.46			0.512218175		num_sex_part, same_sex	same_sex1 : 5.46e-01, same_sex2 : 1.03e-02	same_sex1: 1.870 [0.245-14.268], same_sex2: 3.466 [1.341-8.958]						False				False				virus	Herpesviridae		gammaherpesvirus 8
dystonia	G24	MCV	VP1	No	unk	did_not_attempt	0.5646004173333333		0.695		[0.431-1.121]		22	9407						num_sex_part		all		0		dis_status ~ 2.2e-08[0.980] + (0.695 * mod_ant[0.136]) + (1.6e+05 * num_sex_part1[0.986]) + (2.0e+05 * num_sex_part2[0.986]) + (9.8e+04 * num_sex_part3[0.987]) + (2.7e+05 * num_sex_part4[0.986]) + (7.6e+05 * num_sex_part5[0.984])		2.6	2.85	0.82	0.82	2.52	3					68.33	67.46			0.136033528		num_sex_part	num_sex_part1 : 9.86e-01, num_sex_part2 : 9.86e-01, num_sex_part3 : 9.87e-01, num_sex_part4 : 9.86e-01, num_sex_part5 : 9.84e-01	num_sex_part1: 1.6e+05 [0.00e+00-Inf], num_sex_part2: 2.0e+05 [0.00e+00-Inf], num_sex_part3: 9.8e+04 [0.00e+00-Inf], num_sex_part4: 2.7e+05 [0.00e+00-Inf], num_sex_part5: 7.6e+05 [0.00e+00-Inf]						False				False				virus	Polyomaviridae		polyomavirus 5
dystonia	G24	T. gondii	p22	No	unk	did_not_attempt	0.5646004173333333		1.711		[0.819-3.571]		22	9407						num_sex_part		all		0		dis_status ~ 3.9e-09[0.978] + (1.711 * mod_ant[0.153]) + (1.5e+05 * num_sex_part1[0.986]) + (1.8e+05 * num_sex_part2[0.986]) + (9.0e+04 * num_sex_part3[0.987]) + (2.3e+05 * num_sex_part4[0.986]) + (6.9e+05 * num_sex_part5[0.984])		1.65	1.47	0.64	0.59	1.55	1.49					68.33	67.46			0.152815143		num_sex_part	num_sex_part1 : 9.86e-01, num_sex_part2 : 9.86e-01, num_sex_part3 : 9.87e-01, num_sex_part4 : 9.86e-01, num_sex_part5 : 9.84e-01	num_sex_part1: 1.5e+05 [0.00e+00-Inf], num_sex_part2: 1.8e+05 [0.00e+00-Inf], num_sex_part3: 9.0e+04 [0.00e+00-Inf], num_sex_part4: 2.3e+05 [0.00e+00-Inf], num_sex_part5: 6.9e+05 [0.00e+00-Inf]				0 40677-7 [Toxoplasma gondii IgG Ab [Presence] in Serum by Immunoassay, glm]: nCase: 49 | nCon: 18370, corr p-val: 0.799, uncorr p-val: 0.597, OR: 1.26 | model: dis_status ~ 0.003[0.0e+00] + (1.260 * mod_ant[0.597]), glm_warn [False]: nan log10 trans: False | Notes: nan dtype: object	10611 22580-5 [Toxoplasma gondii IgG Ab [Presence] in Serum, firth]: nCase: 27 | nCon: 9912, corr p-val: 0.606, uncorr p-val: 0.196, OR: 0.391 | model: dis_status ~ 0.003[0.0e+00] + (0.391 * mod_ant[0.196]), glm_warn [False]: nan log10 trans: False | Notes: n=9939 | DoF=1 | n iters: full : 1.00e+01, null : 9.00e+00 | Conv at last: LL change : -2.27e-13, max abs score : 2.82e-14, beta change : 1.58e-07 | Log Likes: full : -1.83e+02, null : -1.84e+02 | Method: Penalized ML | control: maxit : 2500, maxhs : 0, maxstep : 5, lconv : 1e-05, gconv : 1e-05, xconv : 1e-05, collapse : TRUE, fit : NR, call : logistf.control(maxit = n_iter) | mod control: tau : 0.5, terms.fit : NULL, call : logistf.mod.control() 10613 40678-5 [Toxoplasma gondii IgM Ab [Presence] in Serum or Plasma by Immunoassay, firth]: nCase: 46 | nCon: 22517, corr p-val: 0.927, uncorr p-val: 0.826, OR: 0.742 | model: dis_status ~ 0.002[0.0e+00] + (0.742 * mod_ant[0.826]), glm_warn [False]: nan log10 trans: False | Notes: n=22563 | DoF=1 | n iters: full : 1.00e+01, null : 1.00e+01 | Conv at last: LL change : 1.25e-12, max abs score : 1.42e-14, beta change : 5.93e-09 | Log Likes: full : -3.29e+02, null : -3.29e+02 | Method: Penalized ML | control: maxit : 2500, maxhs : 0, maxstep : 5, lconv : 1e-05, gconv : 1e-05, xconv : 1e-05, collapse : TRUE, fit : NR, call : logistf.control(maxit = n_iter) | mod control: tau : 0.5, terms.fit : NULL, call : logistf.mod.control() dtype: object	False				False				other	Sarcocystidae	Toxoplasmatinae	T. gondii
dystonia	G24	VZV	gE_gl	No	unk	did_not_attempt	0.9712545794285714		0.887		[0.392-2.006]		22	9407								all		0		dis_status ~ 0.003[4.9e-07] + (0.887 * mod_ant[0.773])		2.69	2.72	0.41	0.51	2.71	2.72					68.33	67.46			0.77258887								0 21598-8 [Varicella zoster virus DNA [Presence] in Cerebral spinal fluid by NAA with probe detection, firth]: nCase: 50 | nCon: 10977, corr p-val: 0.492, uncorr p-val: 0.139, OR: 0.43 | model: dis_status ~ 0.005[0.0e+00] + (0.430 * mod_ant[0.139]), glm_warn [False]: nan log10 trans: False | Notes: n=11027 | DoF=1 | n iters: full : 1.00e+01, null : 9.00e+00 | Conv at last: LL change : -5.68e-14, max abs score : 1.42e-14, beta change : 5.03e-11 | Log Likes: full : -3.16e+02, null : -3.17e+02 | Method: Penalized ML | control: maxit : 2500, maxhs : 0, maxstep : 5, lconv : 1e-05, gconv : 1e-05, xconv : 1e-05, collapse : TRUE, fit : NR, call : logistf.control(maxit = n_iter) | mod control: tau : 0.5, terms.fit : NULL, call : logistf.mod.control() 1 19162-7 [Varicella zoster virus IgG Ab [Presence] in Serum, glm]: nCase: 243 | nCon: 125783, corr p-val: 0.764, uncorr p-val: 0.438, OR: 0.899 | model: dis_status ~ 0.002[0.0e+00] + (0.899 * mod_ant[0.438]), glm_warn [False]: nan log10 trans: False | Notes: nan 2 82188-4 [Varicella zoster virus DNA [Presence] in Cerebral spinal fluid by NAA with non-probe detection, firth]: nCase: 109 | nCon: 20179, corr p-val: 0.814, uncorr p-val: 0.658, OR: 0.566 | model: dis_status ~ 0.005[0.0e+00] + (0.566 * mod_ant[0.658]), glm_warn [False]: nan log10 trans: False | Notes: n=20288 | DoF=1 | n iters: full : 9.00e+00, null : 9.00e+00 | Conv at last: LL change : 9.09e-13, max abs score : 1.77e-14, beta change : 2.66e-07 | Log Likes: full : -6.76e+02, null : -6.76e+02 | Method: Penalized ML | control: maxit : 2500, maxhs : 0, maxstep : 5, lconv : 1e-05, gconv : 1e-05, xconv : 1e-05, collapse : TRUE, fit : NR, call : logistf.control(maxit = n_iter) | mod control: tau : 0.5, terms.fit : NULL, call : logistf.mod.control() dtype: object	10616 15410-4 [Varicella zoster virus IgG Ab [Presence] in Serum by Immunoassay, glm]: nCase: 367 | nCon: 242803, corr p-val: 0.184, uncorr p-val: 0.037, OR: 1.448 | model: dis_status ~ 0.001[0.0e+00] + (1.448 * mod_ant[0.037]), glm_warn [False]: nan log10 trans: False | Notes: nan dtype: object	False				False				virus	Herpesviridae		alphaherpesvirus 3
other extrapyramidal and movement disorders	G25	BKV	VP1	No	unk	did_not_attempt	0.9182841786486486		0.918		[0.591-1.426]		78	9351						age		all		0		dis_status ~ 1.2e-04[4.9e-10] + (0.918 * mod_ant[0.704]) + (1.925 * age[5.9e-05])		3.34	3.39	0.52	0.48	3.48	3.53					71.27	67.43			0.703662587		age	age : 5.94e-05	age: 1.925 [1.398-2.650]				0 63475-8 [BK virus DNA [Presence] in Blood, firth]: nCase: 23 | nCon: 1030, corr p-val: 0.449, uncorr p-val: 0.223, OR: 0.403 | model: dis_status ~ 0.031[5.6e-12] + (0.403 * mod_ant[0.223]) + (0.967 * age[0.779]), glm_warn [False]: nan log10 trans: False | Notes: n=1053 | DoF=2 | n iters: full : 8.00e+00, null : 6.00e+00 | Conv at last: LL change : 2.98e-13, max abs score : 1.47e-08, beta change : 1.87e-07 | Log Likes: full : -1.06e+02, null : -1.06e+02 | Method: Penalized ML | control: maxit : 2500, maxhs : 0, maxstep : 5, lconv : 1e-05, gconv : 1e-05, xconv : 1e-05, collapse : TRUE, fit : NR, call : logistf.control(maxit = n_iter) | mod control: tau : 0.5, terms.fit : NULL, call : logistf.mod.control() dtype: object	10621 47251-4 [BK virus DNA [Presence] in Specimen by NAA with probe detection, glm]: nCase: 23 | nCon: 1138, corr p-val: 0.529, uncorr p-val: 0.334, OR: 1.593 | model: dis_status ~ 0.004[1.5e-09] + (1.593 * mod_ant[0.334]) + (1.300 * age[0.070]), glm_warn [False]: nan log10 trans: False | Notes: nan dtype: object	False				False				virus	Polyomaviridae		polyomavirus 1
other extrapyramidal and movement disorders	G25	C. trach.	momp_A	No	unk	did_not_attempt	0.6266069521875		0.775		[0.514-1.168]		78	9351						age		all		0		dis_status ~ 1.3e-04[1.5e-13] + (0.775 * mod_ant[0.223]) + (1.907 * age[7.1e-05])		1.24	1.34	0.5	0.58	1.22	1.28					71.27	67.43			0.222793583		age	age : 7.10e-05	age: 1.907 [1.387-2.623]				0 43304-5 [Chlamydia trachomatis rRNA [Presence] in Specimen by NAA with probe detection, glm]: nCase: 5950 | nCon: 766880, corr p-val: 4.96e-05, uncorr p-val: 5.44e-06, OR: 0.588 | model: dis_status ~ 0.001[0.0e+00] + (0.588 * mod_ant[5.4e-06]) + (1.601 * age[0.0e+00]), glm_warn [False]: nan log10 trans: False | Notes: nan 1 43404-3 [Chlamydia trachomatis DNA [Presence] in Specimen by Probe with signal amplification, glm]: nCase: 3106 | nCon: 447845, corr p-val: 4.27e-04, uncorr p-val: 6.61e-05, OR: 0.558 | model: dis_status ~ 0.001[0.0e+00] + (0.558 * mod_ant[6.6e-05]) + (1.639 * age[0.0e+00]), glm_warn [False]: nan log10 trans: False | Notes: nan 2 6357-8 [Chlamydia trachomatis DNA [Presence] in Urine by NAA with probe detection, glm]: nCase: 1208 | nCon: 245157, corr p-val: 5.45e-03, uncorr p-val: 1.20e-03, OR: 0.488 | model: dis_status ~ 6.3e-04[0.0e+00] + (0.488 * mod_ant[0.001]) + (1.651 * age[4.5e-160]), glm_warn [False]: nan log10 trans: False | Notes: nan 3 31777-6 [Chlamydia trachomatis Ag [Presence] in Specimen, firth]: nCase: 672 | nCon: 102682, corr p-val: 0.011, uncorr p-val: 2.50e-03, OR: 0.34 | model: dis_status ~ 4.6e-04[0.0e+00] + (0.340 * mod_ant[0.002]) + (1.690 * age[0.0e+00]), glm_warn [False]: nan log10 trans: False | Notes: n=103354 | DoF=2 | n iters: full : 9.00e+00, null : 7.00e+00 | Conv at last: LL change : -3.45e-10, max abs score : 3.40e-09, beta change : 1.58e-07 | Log Likes: full : -3.85e+03, null : -4.05e+03 | Method: Penalized ML | control: maxit : 2500, maxhs : 0, maxstep : 5, lconv : 1e-05, gconv : 1e-05, xconv : 1e-05, collapse : TRUE, fit : NR, call : logistf.control(maxit = n_iter) | mod control: tau : 0.5, terms.fit : NULL, call : logistf.mod.control() 4 42931-6 [Chlamydia trachomatis rRNA [Presence] in Urine by NAA with probe detection, glm]: nCase: 984 | nCon: 130987, corr p-val: 0.083, uncorr p-val: 0.025, OR: 0.575 | model: dis_status ~ 0.002[0.0e+00] + (0.575 * mod_ant[0.025]) + (1.553 * age[2.3e-104]), glm_warn [False]: nan log10 trans: False | Notes: nan 5 16599-3 [Chlamydia trachomatis DNA [Presence] in Blood by NAA with probe detection, firth]: nCase: 147 | nCon: 50258, corr p-val: 0.299, uncorr p-val: 0.123, OR: 0.198 | model: dis_status ~ 2.5e-04[0.0e+00] + (0.198 * mod_ant[0.123]) + (1.813 * age[0.0e+00]), glm_warn [False]: nan log10 trans: False | Notes: n=50405 | DoF=2 | n iters: full : 1.00e+01, null : 8.00e+00 | Conv at last: LL change : 1.84e-10, max abs score : 7.78e-09, beta change : 6.29e-06 | Log Likes: full : -9.56e+02, null : -9.99e+02 | Method: Penalized ML | control: maxit : 2500, maxhs : 0, maxstep : 5, lconv : 1e-05, gconv : 1e-05, xconv : 1e-05, collapse : TRUE, fit : NR, call : logistf.control(maxit = n_iter) | mod control: tau : 0.5, terms.fit : NULL, call : logistf.mod.control() 6 50387-0 [Chlamydia trachomatis rRNA [Presence] in Cervix by NAA with probe detection, glm]: nCase: 729 | nCon: 104151, corr p-val: 0.351, uncorr p-val: 0.149, OR: 0.577 | model: dis_status ~ 0.002[0.0e+00] + (0.577 * mod_ant[0.149]) + (1.476 * age[1.6e-39]), glm_warn [False]: nan log10 trans: False | Notes: nan 7 45084-1 [Chlamydia trachomatis DNA [Presence] in Vaginal fluid by NAA with probe detection, firth]: nCase: 350 | nCon: 45238, corr p-val: 0.458, uncorr p-val: 0.23, OR: 0.619 | model: dis_status ~ 0.002[0.0e+00] + (0.619 * mod_ant[0.230]) + (1.444 * age[0.0e+00]), glm_warn [False]: nan log10 trans: False | Notes: n=45588 | DoF=2 | n iters: full : 8.00e+00, null : 7.00e+00 | Conv at last: LL change : 1.23e-10, max abs score : 3.05e-08, beta change : 3.82e-07 | Log Likes: full : -2.00e+03, null : -2.05e+03 | Method: Penalized ML | control: maxit : 2500, maxhs : 0, maxstep : 5, lconv : 1e-05, gconv : 1e-05, xconv : 1e-05, collapse : TRUE, fit : NR, call : logistf.control(maxit = n_iter) | mod control: tau : 0.5, terms.fit : NULL, call : logistf.mod.control() 8 21190-4 [Chlamydia trachomatis DNA [Presence] in Cervix by NAA with probe detection, glm]: nCase: 690 | nCon: 61093, corr p-val: 0.505, uncorr p-val: 0.29, OR: 0.7 | model: dis_status ~ 0.002[0.0e+00] + (0.700 * mod_ant[0.290]) + (1.617 * age[3.0e-58]), glm_warn [False]: nan log10 trans: False | Notes: nan 9 4993-2 [Chlamydia trachomatis rRNA [Presence] in Specimen by Probe, glm]: nCase: 364 | nCon: 50639, corr p-val: 0.586, uncorr p-val: 0.393, OR: 0.702 | model: dis_status ~ 0.001[8.6e-281] + (0.702 * mod_ant[0.393]) + (1.497 * age[2.3e-24]), glm_warn [False]: nan log10 trans: False | Notes: nan 10 6349-5 [Chlamydia trachomatis [Presence] in Specimen by Organism specific culture, firth]: nCase: 120 | nCon: 8429, corr p-val: 0.815, uncorr p-val: 0.635, OR: 0.543 | model: dis_status ~ 0.005[0.0e+00] + (0.543 * mod_ant[0.635]) + (1.330 * age[1.0e-07]), glm_warn [False]: nan log10 trans: False | Notes: n=8549 | DoF=2 | n iters: full : 7.00e+00, null : 7.00e+00 | Conv at last: LL change : 1.29e-10, max abs score : 1.58e-06, beta change : 4.92e-06 | Log Likes: full : -6.12e+02, null : -6.26e+02 | Method: Penalized ML | control: maxit : 2500, maxhs : 0, maxstep : 5, lconv : 1e-05, gconv : 1e-05, xconv : 1e-05, collapse : TRUE, fit : NR, call : logistf.control(maxit = n_iter) | mod control: tau : 0.5, terms.fit : NULL, call : logistf.mod.control() 11 53925-4 [Chlamydia trachomatis rRNA [Presence] in Urethra by NAA with probe detection, firth]: nCase: 28 | nCon: 13741, corr p-val: 0.932, uncorr p-val: 0.876, OR: 0.879 | model: dis_status ~ 2.2e-04[0.0e+00] + (0.879 * mod_ant[0.876]) + (2.074 * age[4.0e-08]), glm_warn [False]: nan log10 trans: False | Notes: n=13769 | DoF=2 | n iters: full : 9.00e+00, null : 8.00e+00 | Conv at last: LL change : 1.32e-10, max abs score : 1.62e-06, beta change : 6.30e-06 | Log Likes: full : -1.83e+02, null : -1.98e+02 | Method: Penalized ML | control: maxit : 2500, maxhs : 0, maxstep : 5, lconv : 1e-05, gconv : 1e-05, xconv : 1e-05, collapse : TRUE, fit : NR, call : logistf.control(maxit = n_iter) | mod control: tau : 0.5, terms.fit : NULL, call : logistf.mod.control() dtype: object	10634 53926-2 [Chlamydia trachomatis rRNA [Presence] in Vaginal fluid by NAA with probe detection, firth]: nCase: 95 | nCon: 13990, corr p-val: 0.952, uncorr p-val: 0.94, OR: 1.051 | model: dis_status ~ 6.8e-04[0.0e+00] + (1.051 * mod_ant[0.940]) + (1.854 * age[1.0e-15]), glm_warn [False]: nan log10 trans: False | Notes: n=14085 | DoF=2 | n iters: full : 8.00e+00, null : 7.00e+00 | Conv at last: LL change : 3.26e-11, max abs score : 1.10e-06, beta change : 2.93e-06 | Log Likes: full : -5.32e+02, null : -5.64e+02 | Method: Penalized ML | control: maxit : 2500, maxhs : 0, maxstep : 5, lconv : 1e-05, gconv : 1e-05, xconv : 1e-05, collapse : TRUE, fit : NR, call : logistf.control(maxit = n_iter) | mod control: tau : 0.5, terms.fit : NULL, call : logistf.mod.control() 10635 57287-5 [Chlamydia trachomatis rRNA [Presence] in Anal by NAA with probe detection, firth]: nCase: 88 | nCon: 19420, corr p-val: 0.932, uncorr p-val: 0.87, OR: 1.149 | model: dis_status ~ 6.1e-04[0.0e+00] + (1.149 * mod_ant[0.870]) + (1.663 * age[2.5e-12]), glm_warn [False]: nan log10 trans: False | Notes: n=19508 | DoF=2 | n iters: full : 9.00e+00, null : 8.00e+00 | Conv at last: LL change : -9.96e-11, max abs score : 1.12e-07, beta change : 2.47e-07 | Log Likes: full : -5.34e+02, null : -5.58e+02 | Method: Penalized ML | control: maxit : 2500, maxhs : 0, maxstep : 5, lconv : 1e-05, gconv : 1e-05, xconv : 1e-05, collapse : TRUE, fit : NR, call : logistf.control(maxit = n_iter) | mod control: tau : 0.5, terms.fit : NULL, call : logistf.mod.control() 10636 57288-3 [Chlamydia trachomatis rRNA [Presence] in Nasopharynx by NAA with probe detection, firth]: nCase: 27 | nCon: 5177, corr p-val: 0.868, uncorr p-val: 0.739, OR: 1.676 | model: dis_status ~ 0.002[0.0e+00] + (1.676 * mod_ant[0.739]) + (1.332 * age[0.021]), glm_warn [False]: nan log10 trans: False | Notes: n=5204 | DoF=2 | n iters: full : 9.00e+00, null : 8.00e+00 | Conv at last: LL change : 1.33e-11, max abs score : 1.11e-06, beta change : 1.67e-06 | Log Likes: full : -1.63e+02, null : -1.66e+02 | Method: Penalized ML | control: maxit : 2500, maxhs : 0, maxstep : 5, lconv : 1e-05, gconv : 1e-05, xconv : 1e-05, collapse : TRUE, fit : NR, call : logistf.control(maxit = n_iter) | mod control: tau : 0.5, terms.fit : NULL, call : logistf.mod.control() 10638 6356-0 [Chlamydia trachomatis DNA [Presence] in Genital specimen by NAA with probe detection, firth]: nCase: 205 | nCon: 62398, corr p-val: 0.862, uncorr p-val: 0.723, OR: 1.172 | model: dis_status ~ 5.5e-04[0.0e+00] + (1.172 * mod_ant[0.723]) + (1.560 * age[0.0e+00]), glm_warn [False]: nan log10 trans: False | Notes: n=62603 | DoF=2 | n iters: full : 9.00e+00, null : 8.00e+00 | Conv at last: LL change : -8.47e-10, max abs score : 6.51e-08, beta change : 1.62e-07 | Log Likes: full : -1.33e+03, null : -1.37e+03 | Method: Penalized ML | control: maxit : 2500, maxhs : 0, maxstep : 5, lconv : 1e-05, gconv : 1e-05, xconv : 1e-05, collapse : TRUE, fit : NR, call : logistf.control(maxit = n_iter) | mod control: tau : 0.5, terms.fit : NULL, call : logistf.mod.control() dtype: object	False				False				bacteria	Chlamydiaceae		C. trachomatis
other extrapyramidal and movement disorders	G25	CMV	pp150_Nter	No	unk	did_not_attempt	0.7671325003448275		1.095		[0.863-1.389]		78	9351						age		all		0		dis_status ~ 7.3e-05[6.6e-16] + (1.095 * mod_ant[0.454]) + (1.913 * age[7.0e-05])		2.67	2.53	0.96	0.97	3.13	2.78					71.27	67.43			0.454252695		age	age : 6.98e-05	age: 1.913 [1.389-2.633]				0 49539-0 [Cytomegalovirus IgM Ab [Presence] in Serum or Plasma by Immunofluorescence, glm]: nCase: 925 | nCon: 28899, corr p-val: 0.092, uncorr p-val: 0.028, OR: 1.383 | model: dis_status ~ 0.009[0.0e+00] + (1.383 * mod_ant[0.028]) + (1.274 * age[1.1e-30]), glm_warn [False]: nan log10 trans: False | Notes: nan 1 16718-9 [Cytomegalovirus Ag [Presence] in Blood, firth]: nCase: 28 | nCon: 1550, corr p-val: 0.206, uncorr p-val: 0.069, OR: 4.548 | model: dis_status ~ 0.001[0.0e+00] + (4.548 * mod_ant[0.069]) + (1.605 * age[5.9e-06]), glm_warn [False]: nan log10 trans: False | Notes: n=1578 | DoF=2 | n iters: full : 9.00e+00, null : 6.00e+00 | Conv at last: LL change : -6.68e-13, max abs score : 1.08e-07, beta change : 3.33e-07 | Log Likes: full : -1.24e+02, null : -1.37e+02 | Method: Penalized ML | control: maxit : 2500, maxhs : 0, maxstep : 5, lconv : 1e-05, gconv : 1e-05, xconv : 1e-05, collapse : TRUE, fit : NR, call : logistf.control(maxit = n_iter) | mod control: tau : 0.5, terms.fit : NULL, call : logistf.mod.control() 2 4996-5 [Cytomegalovirus DNA [Presence] in Blood by NAA with probe detection, firth]: nCase: 78 | nCon: 2038, corr p-val: 0.529, uncorr p-val: 0.326, OR: 2.615 | model: dis_status ~ 0.023[0.0e+00] + (2.615 * mod_ant[0.326]) + (1.093 * age[0.195]), glm_warn [False]: nan log10 trans: False | Notes: n=2116 | DoF=2 | n iters: full : 6.00e+00, null : 6.00e+00 | Conv at last: LL change : 6.32e-11, max abs score : 1.80e-06, beta change : 4.64e-06 | Log Likes: full : -3.28e+02, null : -3.29e+02 | Method: Penalized ML | control: maxit : 2500, maxhs : 0, maxstep : 5, lconv : 1e-05, gconv : 1e-05, xconv : 1e-05, collapse : TRUE, fit : NR, call : logistf.control(maxit = n_iter) | mod control: tau : 0.5, terms.fit : NULL, call : logistf.mod.control() 3 24119-0 [Cytomegalovirus IgM Ab [Presence] in Serum or Plasma by Immunoassay, glm]: nCase: 1276 | nCon: 46753, corr p-val: 0.559, uncorr p-val: 0.368, OR: 1.121 | model: dis_status ~ 0.007[0.0e+00] + (1.121 * mod_ant[0.368]) + (1.292 * age[7.5e-65]), glm_warn [False]: nan log10 trans: False | Notes: nan 4 30326-3 [Cytomegalovirus DNA [Presence] in Cerebral spinal fluid by NAA with probe detection, firth]: nCase: 97 | nCon: 5444, corr p-val: 0.839, uncorr p-val: 0.693, OR: 1.868 | model: dis_status ~ 0.009[0.0e+00] + (1.868 * mod_ant[0.693]) + (1.154 * age[0.002]), glm_warn [False]: nan log10 trans: False | Notes: n=5541 | DoF=2 | n iters: full : 7.00e+00, null : 6.00e+00 | Conv at last: LL change : 5.71e-11, max abs score : 2.19e-06, beta change : 2.63e-06 | Log Likes: full : -4.79e+02, null : -4.84e+02 | Method: Penalized ML | control: maxit : 2500, maxhs : 0, maxstep : 5, lconv : 1e-05, gconv : 1e-05, xconv : 1e-05, collapse : TRUE, fit : NR, call : logistf.control(maxit = n_iter) | mod control: tau : 0.5, terms.fit : NULL, call : logistf.mod.control() dtype: object	10640 13949-3 [Cytomegalovirus IgG Ab [Presence] in Serum or Plasma by Immunoassay, glm]: nCase: 1365 | nCon: 61301, corr p-val: 0.501, uncorr p-val: 0.284, OR: 0.942 | model: dis_status ~ 0.009[0.0e+00] + (0.942 * mod_ant[0.284]) + (1.186 * age[6.4e-29]), glm_warn [False]: nan log10 trans: False | Notes: nan 10642 22239-8 [Cytomegalovirus Ab [Presence] in Serum or Plasma, glm]: nCase: 61 | nCon: 5337, corr p-val: 0.501, uncorr p-val: 0.285, OR: 0.752 | model: dis_status ~ 0.004[1.5e-21] + (0.752 * mod_ant[0.285]) + (1.201 * age[0.036]), glm_warn [False]: nan log10 trans: False | Notes: nan 10643 22244-8 [Cytomegalovirus IgG Ab [Presence] in Serum or Plasma, glm]: nCase: 828 | nCon: 39992, corr p-val: 0.529, uncorr p-val: 0.327, OR: 0.93 | model: dis_status ~ 0.006[9.9e-308] + (0.930 * mod_ant[0.327]) + (1.250 * age[1.0e-23]), glm_warn [False]: nan log10 trans: False | Notes: nan 10645 30246-3 [Cytomegalovirus DNA [Presence] in Serum or Plasma by NAA with probe detection, glm]: nCase: 299 | nCon: 8160, corr p-val: 0.598, uncorr p-val: 0.405, OR: 0.793 | model: dis_status ~ 0.027[8.4e-142] + (0.793 * mod_ant[0.405]) + (1.068 * age[0.012]), glm_warn [False]: nan log10 trans: False | Notes: nan 10646 30325-5 [Cytomegalovirus IgM Ab [Presence] in Serum or Plasma, glm]: nCase: 105 | nCon: 9605, corr p-val: 2.02e-04, uncorr p-val: 2.60e-05, OR: 0.183 | model: dis_status ~ 0.001[9.0e-39] + (0.183 * mod_ant[2.6e-05]) + (1.518 * age[6.8e-08]), glm_warn [False]: nan log10 trans: False | Notes: nan 10648 31797-4 [Cytomegalovirus Ag [Presence] in Specimen, firth]: nCase: 25 | nCon: 726, corr p-val: 0.044, uncorr p-val: 0.012, OR: 0.281 | model: dis_status ~ 0.019[1.1e-16] + (0.281 * mod_ant[0.012]) + (1.177 * age[0.127]), glm_warn [False]: nan log10 trans: False | Notes: n=751 | DoF=2 | n iters: full : 7.00e+00, null : 6.00e+00 | Conv at last: LL change : 2.57e-11, max abs score : 2.16e-06, beta change : 4.07e-06 | Log Likes: full : -1.01e+02, null : -1.05e+02 | Method: Penalized ML | control: maxit : 2500, maxhs : 0, maxstep : 5, lconv : 1e-05, gconv : 1e-05, xconv : 1e-05, collapse : TRUE, fit : NR, call : logistf.control(maxit = n_iter) | mod control: tau : 0.5, terms.fit : NULL, call : logistf.mod.control() 10652 82189-2 [Cytomegalovirus DNA [Presence] in Cerebral spinal fluid by NAA with non-probe detection, firth]: nCase: 464 | nCon: 21842, corr p-val: 0.914, uncorr p-val: 0.784, OR: 0.693 | model: dis_status ~ 0.013[0.0e+00] + (0.693 * mod_ant[0.784]) + (1.112 * age[2.4e-08]), glm_warn [False]: nan log10 trans: False | Notes: n=22306 | DoF=2 | n iters: full : 7.00e+00, null : 6.00e+00 | Conv at last: LL change : 6.14e-11, max abs score : 3.92e-08, beta change : 1.18e-07 | Log Likes: full : -2.23e+03, null : -2.25e+03 | Method: Penalized ML | control: maxit : 2500, maxhs : 0, maxstep : 5, lconv : 1e-05, gconv : 1e-05, xconv : 1e-05, collapse : TRUE, fit : NR, call : logistf.control(maxit = n_iter) | mod control: tau : 0.5, terms.fit : NULL, call : logistf.mod.control() dtype: object	False				False				virus	Herpesviridae	Betaherpesvirinae	betaherpesvirus 5
other extrapyramidal and movement disorders	G25	EBV	VCA_p18	No	unk	did_not_attempt	0.6266069521875		1.522		[0.87-2.665]		78	9351								all		0		dis_status ~ 0.002[6.0e-09] + (1.522 * mod_ant[0.141])		3.81	3.7	0.48	0.65	3.9	3.87					71.27	67.43			0.141089656								0 30339-6 [Epstein Barr virus capsid IgG Ab [Presence] in Serum, glm]: nCase: 743 | nCon: 38014, corr p-val: 9.49e-08, uncorr p-val: 7.35e-09, OR: 2.201 | model: dis_status ~ 0.010[1.1e-274] + (2.201 * mod_ant[7.3e-09]), glm_warn [False]: nan log10 trans: False | Notes: nan 1 24114-1 [Epstein Barr virus capsid IgG Ab [Presence] in Serum by Immunoassay, glm]: nCase: 1790 | nCon: 75407, corr p-val: 6.03e-07, uncorr p-val: 5.06e-08, OR: 1.565 | model: dis_status ~ 0.016[0.0e+00] + (1.565 * mod_ant[5.1e-08]), glm_warn [False]: nan log10 trans: False | Notes: nan 2 40752-8 [Epstein Barr virus early IgG Ab [Presence] in Serum by Immunoassay, glm]: nCase: 364 | nCon: 18051, corr p-val: 2.61e-03, uncorr p-val: 4.42e-04, OR: 1.638 | model: dis_status ~ 0.014[2.8e-247] + (1.638 * mod_ant[4.4e-04]), glm_warn [False]: nan log10 trans: False | Notes: nan 3 5156-5 [Epstein Barr virus nuclear IgG Ab [Presence] in Serum by Immunoassay, glm]: nCase: 494 | nCon: 13997, corr p-val: 2.64e-03, uncorr p-val: 4.77e-04, OR: 1.531 | model: dis_status ~ 0.025[4.7e-241] + (1.531 * mod_ant[4.8e-04]), glm_warn [False]: nan log10 trans: False | Notes: nan 4 7883-2 [Epstein Barr virus nuclear IgG Ab [Presence] in Serum, glm]: nCase: 284 | nCon: 22230, corr p-val: 0.039, uncorr p-val: 0.011, OR: 1.556 | model: dis_status ~ 0.009[5.2e-190] + (1.556 * mod_ant[0.011]), glm_warn [False]: nan log10 trans: False | Notes: nan 5 59183-4 [Epstein Barr virus early diffuse IgG Ab [Presence] in Serum, glm]: nCase: 437 | nCon: 13705, corr p-val: 0.042, uncorr p-val: 0.012, OR: 1.33 | model: dis_status ~ 0.030[0.0e+00] + (1.330 * mod_ant[0.012]), glm_warn [False]: nan log10 trans: False | Notes: nan 6 22295-0 [Epstein Barr virus early IgG Ab [Presence] in Serum, glm]: nCase: 209 | nCon: 10316, corr p-val: 0.323, uncorr p-val: 0.135, OR: 1.28 | model: dis_status ~ 0.019[0.0e+00] + (1.280 * mod_ant[0.135]), glm_warn [False]: nan log10 trans: False | Notes: nan 7 40751-0 [Epstein Barr virus capsid IgM Ab [Presence] in Serum by Immunofluorescence, glm]: nCase: 216 | nCon: 6255, corr p-val: 0.939, uncorr p-val: 0.915, OR: 1.036 | model: dis_status ~ 0.034[0.0e+00] + (1.036 * mod_ant[0.915]), glm_warn [False]: nan log10 trans: False | Notes: nan dtype: object	10655 23858-4 [Epstein Barr virus DNA [Presence] in Cerebral spinal fluid by NAA with probe detection, firth]: nCase: 73 | nCon: 2005, corr p-val: 0.529, uncorr p-val: 0.334, OR: 0.322 | model: dis_status ~ 0.037[0.0e+00] + (0.322 * mod_ant[0.334]), glm_warn [False]: nan log10 trans: False | Notes: n=2078 | DoF=1 | n iters: full : 8.00e+00, null : 7.00e+00 | Conv at last: LL change : 5.68e-14, max abs score : 1.11e-16, beta change : 2.68e-09 | Log Likes: full : -3.13e+02, null : -3.14e+02 | Method: Penalized ML | control: maxit : 2500, maxhs : 0, maxstep : 5, lconv : 1e-05, gconv : 1e-05, xconv : 1e-05, collapse : TRUE, fit : NR, call : logistf.control(maxit = n_iter) | mod control: tau : 0.5, terms.fit : NULL, call : logistf.mod.control() 10657 24115-8 [Epstein Barr virus capsid IgM Ab [Presence] in Serum by Immunoassay, glm]: nCase: 1209 | nCon: 47661, corr p-val: 2.08e-04, uncorr p-val: 2.82e-05, OR: 0.508 | model: dis_status ~ 0.026[0.0e+00] + (0.508 * mod_ant[2.8e-05]), glm_warn [False]: nan log10 trans: False | Notes: nan 10659 30340-4 [Epstein Barr virus capsid IgM Ab [Presence] in Serum, glm]: nCase: 921 | nCon: 38408, corr p-val: 0.13, uncorr p-val: 0.041, OR: 0.772 | model: dis_status ~ 0.025[0.0e+00] + (0.772 * mod_ant[0.041]), glm_warn [False]: nan log10 trans: False | Notes: nan 10660 33395-5 [Epstein Barr virus capsid Ab [Presence] in Serum, glm]: nCase: 21 | nCon: 1029, corr p-val: 0.689, uncorr p-val: 0.48, OR: 0.719 | model: dis_status ~ 0.026[1.2e-21] + (0.719 * mod_ant[0.480]), glm_warn [False]: nan log10 trans: False | Notes: nan 10663 49178-7 [Epstein Barr virus Ab [Presence] in Serum, glm]: nCase: 238 | nCon: 53610, corr p-val: 0.013, uncorr p-val: 3.14e-03, OR: 0.366 | model: dis_status ~ 0.005[0.0e+00] + (0.366 * mod_ant[0.003]), glm_warn [False]: nan log10 trans: False | Notes: nan 10664 5002-1 [Epstein Barr virus DNA [Presence] in Blood by NAA with probe detection, glm]: nCase: 115 | nCon: 3791, corr p-val: 0.366, uncorr p-val: 0.165, OR: 0.598 | model: dis_status ~ 0.032[2.2e-270] + (0.598 * mod_ant[0.165]), glm_warn [False]: nan log10 trans: False | Notes: nan 10665 5005-4 [Epstein Barr virus DNA [Presence] in Specimen by NAA with probe detection, glm]: nCase: 313 | nCon: 12279, corr p-val: 0.402, uncorr p-val: 0.187, OR: 0.792 | model: dis_status ~ 0.026[0.0e+00] + (0.792 * mod_ant[0.187]), glm_warn [False]: nan log10 trans: False | Notes: nan dtype: object	False				False				virus	Herpesviridae		gammaherpesvirus 4
other extrapyramidal and movement disorders	G25	HBV	Hbe	No	unk	did_not_attempt	0.9329257246153846		1.042		[0.749-1.449]		78	9351						age		all		0		dis_status ~ 8.0e-05[1.4e-15] + (1.042 * mod_ant[0.809]) + (1.939 * age[4.4e-05])		1.14	1.12	0.67	0.67	1.1	1.11					71.27	67.43			0.808535628		age	age : 4.45e-05	age: 1.939 [1.411-2.665]				0 65633-0 [Hepatitis B virus surface Ag [Presence] in Serum or Plasma by Confirmatory method, glm]: nCase: 149 | nCon: 21768, corr p-val: 0.033, uncorr p-val: 8.72e-03, OR: 1.826 | model: dis_status ~ 0.002[1.0e-119] + (1.826 * mod_ant[0.009]) + (1.296 * age[1.3e-04]), glm_warn [False]: nan log10 trans: False | Notes: nan 1 48070-7 [Hepatitis B virus surface IgG Ab [Presence] in Serum by Immunoassay, glm]: nCase: 81 | nCon: 2432, corr p-val: 0.25, uncorr p-val: 0.097, OR: 1.476 | model: dis_status ~ 0.014[5.7e-13] + (1.476 * mod_ant[0.097]) + (1.111 * age[0.205]), glm_warn [False]: nan log10 trans: False | Notes: nan 2 5007-0 [Hepatitis B virus DNA [Presence] in Blood by NAA with probe detection, firth]: nCase: 17 | nCon: 791, corr p-val: 0.932, uncorr p-val: 0.845, OR: 1.347 | model: dis_status ~ 0.023[1.4e-06] + (1.347 * mod_ant[0.845]) + (0.998 * age[0.991]), glm_warn [False]: nan log10 trans: False | Notes: n=808 | DoF=2 | n iters: full : 7.00e+00, null : 6.00e+00 | Conv at last: LL change : 1.42e-12, max abs score : 5.21e-08, beta change : 9.13e-07 | Log Likes: full : -7.97e+01, null : -7.97e+01 | Method: Penalized ML | control: maxit : 2500, maxhs : 0, maxstep : 5, lconv : 1e-05, gconv : 1e-05, xconv : 1e-05, collapse : TRUE, fit : NR, call : logistf.control(maxit = n_iter) | mod control: tau : 0.5, terms.fit : NULL, call : logistf.mod.control() dtype: object	10676 10900-9 [Hepatitis B virus surface Ab [Presence] in Serum by Immunoassay, glm]: nCase: 3394 | nCon: 248965, corr p-val: 2.72e-05, uncorr p-val: 2.81e-06, OR: 0.843 | model: dis_status ~ 0.004[0.0e+00] + (0.843 * mod_ant[2.8e-06]) + (1.266 * age[1.9e-115]), glm_warn [False]: nan log10 trans: False | Notes: nan 10677 13952-7 [Hepatitis B virus core Ab [Presence] in Serum or Plasma by Immunoassay, glm]: nCase: 9980 | nCon: 403858, corr p-val: 1.18e-28, uncorr p-val: 2.29e-30, OR: 0.667 | model: dis_status ~ 0.007[0.0e+00] + (0.667 * mod_ant[2.3e-30]) + (1.268 * age[0.0e+00]), glm_warn [False]: nan log10 trans: False | Notes: nan 10678 13953-5 [Hepatitis B virus e Ab [Presence] in Serum or Plasma by Immunoassay, glm]: nCase: 777 | nCon: 40115, corr p-val: 1.37e-06, uncorr p-val: 1.24e-07, OR: 0.617 | model: dis_status ~ 0.004[7.2e-285] + (0.617 * mod_ant[1.2e-07]) + (1.327 * age[1.1e-32]), glm_warn [False]: nan log10 trans: False | Notes: nan 10679 13954-3 [Hepatitis B virus e Ag [Presence] in Serum or Plasma by Immunoassay, glm]: nCase: 1431 | nCon: 59427, corr p-val: 0.046, uncorr p-val: 0.013, OR: 0.74 | model: dis_status ~ 0.006[0.0e+00] + (0.740 * mod_ant[0.013]) + (1.294 * age[2.3e-48]), glm_warn [False]: nan log10 trans: False | Notes: nan 10680 16933-4 [Hepatitis B virus core Ab [Presence] in Serum, glm]: nCase: 4003 | nCon: 210081, corr p-val: 4.11e-11, uncorr p-val: 2.12e-12, OR: 0.691 | model: dis_status ~ 0.004[0.0e+00] + (0.691 * mod_ant[2.1e-12]) + (1.350 * age[3.8e-207]), glm_warn [False]: nan log10 trans: False | Notes: nan 10682 24113-3 [Hepatitis B virus core IgM Ab [Presence] in Serum or Plasma by Immunoassay, glm]: nCase: 7703 | nCon: 370812, corr p-val: 0.219, uncorr p-val: 0.079, OR: 0.763 | model: dis_status ~ 0.006[0.0e+00] + (0.763 * mod_ant[0.079]) + (1.269 * age[9.3e-268]), glm_warn [False]: nan log10 trans: False | Notes: nan 10683 29610-3 [Hepatitis B virus DNA [Presence] in Serum or Plasma by NAA with probe detection, glm]: nCase: 225 | nCon: 11405, corr p-val: 5.18e-03, uncorr p-val: 1.10e-03, OR: 0.508 | model: dis_status ~ 0.003[4.6e-82] + (0.508 * mod_ant[0.001]) + (1.400 * age[5.2e-13]), glm_warn [False]: nan log10 trans: False | Notes: nan 10684 31204-1 [Hepatitis B virus core IgM Ab [Presence] in Serum, glm]: nCase: 3565 | nCon: 1756010, corr p-val: 9.69e-23, uncorr p-val: 2.50e-24, OR: 0.113 | model: dis_status ~ 1.8e-04[0.0e+00] + (0.113 * mod_ant[2.5e-24]) + (1.590 * age[0.0e+00]), glm_warn [False]: nan log10 trans: False | Notes: nan 10685 32685-0 [Hepatitis B virus core IgG Ab [Presence] in Serum, glm]: nCase: 2039 | nCon: 65762, corr p-val: 0.218, uncorr p-val: 0.077, OR: 0.87 | model: dis_status ~ 0.009[0.0e+00] + (0.870 * mod_ant[0.077]) + (1.256 * age[3.0e-52]), glm_warn [False]: nan log10 trans: False | Notes: nan 10686 33463-1 [Hepatitis B virus e IgG Ab [Presence] in Serum by Immunoassay, firth]: nCase: 89 | nCon: 2541, corr p-val: 0.018, uncorr p-val: 4.32e-03, OR: 0.233 | model: dis_status ~ 0.009[0.0e+00] + (0.233 * mod_ant[0.004]) + (1.283 * age[1.0e-04]), glm_warn [False]: nan log10 trans: False | Notes: n=2630 | DoF=2 | n iters: full : 7.00e+00, null : 6.00e+00 | Conv at last: LL change : 3.51e-11, max abs score : 6.80e-08, beta change : 5.60e-06 | Log Likes: full : -3.70e+02, null : -3.83e+02 | Method: Penalized ML | control: maxit : 2500, maxhs : 0, maxstep : 5, lconv : 1e-05, gconv : 1e-05, xconv : 1e-05, collapse : TRUE, fit : NR, call : logistf.control(maxit = n_iter) | mod control: tau : 0.5, terms.fit : NULL, call : logistf.mod.control() 10689 51914-0 [Hepatitis B virus core IgG+IgM Ab [Presence] in Serum, glm]: nCase: 3148 | nCon: 155265, corr p-val: 1.32e-04, uncorr p-val: 1.62e-05, OR: 0.802 | model: dis_status ~ 0.006[0.0e+00] + (0.802 * mod_ant[1.6e-05]) + (1.254 * age[1.6e-87]), glm_warn [False]: nan log10 trans: False | Notes: nan 10690 5195-3 [Hepatitis B virus surface Ag [Presence] in Serum, glm]: nCase: 18699 | nCon: 3446608, corr p-val: 0.839, uncorr p-val: 0.687, OR: 0.967 | model: dis_status ~ 5.7e-04[0.0e+00] + (0.967 * mod_ant[0.687]) + (1.541 * age[0.0e+00]), glm_warn [False]: nan log10 trans: False | Notes: nan 10691 5196-1 [Hepatitis B virus surface Ag [Presence] in Serum or Plasma by Immunoassay, glm]: nCase: 25610 | nCon: 1541847, corr p-val: 7.76e-08, uncorr p-val: 5.51e-09, OR: 0.618 | model: dis_status ~ 0.003[0.0e+00] + (0.618 * mod_ant[5.5e-09]) + (1.391 * age[0.0e+00]), glm_warn [False]: nan log10 trans: False | Notes: nan 10693 83100-8 [Hepatitis B virus core IgG+IgM Ab [Presence] in Serum or Plasma by Immunoassay, firth]: nCase: 45 | nCon: 3961, corr p-val: 0.5, uncorr p-val: 0.274, OR: 0.448 | model: dis_status ~ 0.010[0.0e+00] + (0.448 * mod_ant[0.274]) + (1.031 * age[0.739]), glm_warn [False]: nan log10 trans: False | Notes: n=4006 | DoF=2 | n iters: full : 8.00e+00, null : 7.00e+00 | Conv at last: LL change : -2.10e-12, max abs score : 8.05e-08, beta change : 5.33e-07 | Log Likes: full : -2.41e+02, null : -2.42e+02 | Method: Penalized ML | control: maxit : 2500, maxhs : 0, maxstep : 5, lconv : 1e-05, gconv : 1e-05, xconv : 1e-05, collapse : TRUE, fit : NR, call : logistf.control(maxit = n_iter) | mod control: tau : 0.5, terms.fit : NULL, call : logistf.mod.control() dtype: object	False				False				virus	Hepadnaviridae		Hepatitis B virus
other extrapyramidal and movement disorders	G25	HCV	NS3	No	unk	did_not_attempt	0.6266069521875		0.773		[0.53-1.127]		78	9351								all		0		dis_status ~ 0.012[9.4e-60] + (0.773 * mod_ant[0.180])		1.29	1.37	0.62	0.55	1.48	1.49					71.27	67.43			0.180482609								0 5199-5 [Hepatitis C virus Ab [Presence] in Serum by Immunoblot, glm]: nCase: 72 | nCon: 1587, corr p-val: 6.43e-03, uncorr p-val: 1.45e-03, OR: 0.348 | model: dis_status ~ 0.058[3.6e-103] + (0.348 * mod_ant[0.001]), glm_warn [False]: nan log10 trans: False | Notes: nan 1 16129-9 [Hepatitis C virus IgG Ab [Presence] in Serum, glm]: nCase: 3832 | nCon: 88140, corr p-val: 0.932, uncorr p-val: 0.871, OR: 0.984 | model: dis_status ~ 0.043[0.0e+00] + (0.984 * mod_ant[0.871]), glm_warn [False]: nan log10 trans: False | Notes: nan 2 40726-2 [Hepatitis C virus IgG Ab [Presence] in Serum or Plasma by Immunoassay, firth]: nCase: 99 | nCon: 7858, corr p-val: 0.932, uncorr p-val: 0.839, OR: 0.849 | model: dis_status ~ 0.013[0.0e+00] + (0.849 * mod_ant[0.839]), glm_warn [False]: nan log10 trans: False | Notes: n=7957 | DoF=1 | n iters: full : 8.00e+00, null : 8.00e+00 | Conv at last: LL change : -5.68e-13, max abs score : 1.88e-14, beta change : 1.06e-08 | Log Likes: full : -5.30e+02, null : -5.30e+02 | Method: Penalized ML | control: maxit : 2500, maxhs : 0, maxstep : 5, lconv : 1e-05, gconv : 1e-05, xconv : 1e-05, collapse : TRUE, fit : NR, call : logistf.control(maxit = n_iter) | mod control: tau : 0.5, terms.fit : NULL, call : logistf.mod.control() 3 5012-0 [Hepatitis C virus RNA [Presence] in Specimen by NAA with probe detection, glm]: nCase: 72 | nCon: 4215, corr p-val: 0.932, uncorr p-val: 0.853, OR: 0.946 | model: dis_status ~ 0.017[3.0e-206] + (0.946 * mod_ant[0.853]), glm_warn [False]: nan log10 trans: False | Notes: nan dtype: object	10695 13955-0 [Hepatitis C virus Ab [Presence] in Serum or Plasma by Immunoassay, glm]: nCase: 27539 | nCon: 4035768, corr p-val: 1.59e-70, uncorr p-val: 2.05e-72, OR: 1.757 | model: dis_status ~ 0.007[0.0e+00] + (1.757 * mod_ant[2.1e-72]), glm_warn [False]: nan log10 trans: False | Notes: nan 10696 16128-1 [Hepatitis C virus Ab [Presence] in Serum, glm]: nCase: 19371 | nCon: 1185269, corr p-val: 0.252, uncorr p-val: 0.101, OR: 1.047 | model: dis_status ~ 0.016[0.0e+00] + (1.047 * mod_ant[0.101]), glm_warn [False]: nan log10 trans: False | Notes: nan 10701 72376-7 [Hepatitis C virus Ab [Presence] in Serum, Plasma or Blood by Rapid immunoassay, glm]: nCase: 107 | nCon: 22467, corr p-val: 0.426, uncorr p-val: 0.209, OR: 1.638 | model: dis_status ~ 0.005[0.0e+00] + (1.638 * mod_ant[0.209]), glm_warn [False]: nan log10 trans: False | Notes: nan dtype: object	False				False				virus	Flaviviridae		Hepacivirus C
other extrapyramidal and movement disorders	G25	HHV-6	IE1A	No	unk	did_not_attempt	0.7390429888235294		1.334		[0.792-2.248]		78	9351						age		all		0		dis_status ~ 4.5e-05[1.4e-14] + (1.334 * mod_ant[0.279]) + (1.925 * age[5.4e-05])		2.35	2.29	0.45	0.44	2.31	2.3					71.27	67.43			0.279194018		age	age : 5.36e-05	age: 1.925 [1.401-2.646]				0 33941-6 [Herpes virus 6 DNA [Presence] in Blood by NAA with probe detection, firth]: nCase: 41 | nCon: 772, corr p-val: 0.544, uncorr p-val: 0.347, OR: 2.019 | model: dis_status ~ 0.040[0.0e+00] + (2.019 * mod_ant[0.347]) + (1.110 * age[0.149]), glm_warn [False]: nan log10 trans: False | Notes: n=813 | DoF=2 | n iters: full : 6.00e+00, null : 5.00e+00 | Conv at last: LL change : 1.42e-13, max abs score : 1.27e-07, beta change : 2.06e-07 | Log Likes: full : -1.57e+02, null : -1.58e+02 | Method: Penalized ML | control: maxit : 2500, maxhs : 0, maxstep : 5, lconv : 1e-05, gconv : 1e-05, xconv : 1e-05, collapse : TRUE, fit : NR, call : logistf.control(maxit = n_iter) | mod control: tau : 0.5, terms.fit : NULL, call : logistf.mod.control() dtype: object	10702 29495-9 [Herpes virus 6 DNA [Presence] in Specimen by NAA with probe detection, firth]: nCase: 53 | nCon: 3059, corr p-val: 0.807, uncorr p-val: 0.619, OR: 0.762 | model: dis_status ~ 0.008[0.0e+00] + (0.762 * mod_ant[0.619]) + (1.239 * age[3.5e-04]), glm_warn [False]: nan log10 trans: False | Notes: n=3112 | DoF=2 | n iters: full : 7.00e+00, null : 6.00e+00 | Conv at last: LL change : 1.24e-10, max abs score : 3.36e-06, beta change : 3.68e-06 | Log Likes: full : -2.56e+02, null : -2.63e+02 | Method: Penalized ML | control: maxit : 2500, maxhs : 0, maxstep : 5, lconv : 1e-05, gconv : 1e-05, xconv : 1e-05, collapse : TRUE, fit : NR, call : logistf.control(maxit = n_iter) | mod control: tau : 0.5, terms.fit : NULL, call : logistf.mod.control() 10705 82192-6 [Herpes virus 6 DNA [Presence] in Cerebral spinal fluid by NAA with non-probe detection, firth]: nCase: 408 | nCon: 20268, corr p-val: 0.694, uncorr p-val: 0.491, OR: 0.703 | model: dis_status ~ 0.013[0.0e+00] + (0.703 * mod_ant[0.491]) + (1.098 * age[3.1e-06]), glm_warn [False]: nan log10 trans: False | Notes: n=20676 | DoF=2 | n iters: full : 7.00e+00, null : 6.00e+00 | Conv at last: LL change : 4.30e-11, max abs score : 8.24e-08, beta change : 1.24e-07 | Log Likes: full : -1.99e+03, null : -2.00e+03 | Method: Penalized ML | control: maxit : 2500, maxhs : 0, maxstep : 5, lconv : 1e-05, gconv : 1e-05, xconv : 1e-05, collapse : TRUE, fit : NR, call : logistf.control(maxit = n_iter) | mod control: tau : 0.5, terms.fit : NULL, call : logistf.mod.control() dtype: object	False				False				virus	Herpesviridae	Betaherpesvirinae	betaherpesvirus 6
other extrapyramidal and movement disorders	G25	HHV-7	U14	No	unk	did_not_attempt	0.7671325003448275		0.838		[0.511-1.377]		78	9351						age		all		0		dis_status ~ 1.4e-04[9.0e-11] + (0.838 * mod_ant[0.486]) + (1.929 * age[5.0e-05])		2.7	2.74	0.43	0.44	2.71	2.78					71.27	67.43			0.486049815		age	age : 5.01e-05	age: 1.929 [1.404-2.650]						False				False				virus	Herpesviridae	Betaherpesvirinae	betaherpesvirus 7
other extrapyramidal and movement disorders	G25	HIV	env	No	unk	did_not_attempt	0.7671325003448275		1.236		[0.673-2.268]		78	9351						age		all		0		dis_status ~ 6.2e-05[8.7e-15] + (1.236 * mod_ant[0.494]) + (1.933 * age[4.8e-05])		1.57	1.53	0.34	0.4	1.63	1.59					71.27	67.43			0.494374278		age	age : 4.80e-05	age: 1.933 [1.407-2.656]				0 9664-4 [HIV 1 p24 Ab [Presence] in Serum by Immunoblot, glm]: nCase: 89 | nCon: 6813, corr p-val: 0.409, uncorr p-val: 0.194, OR: 1.353 | model: dis_status ~ 0.009[2.1e-123] + (1.353 * mod_ant[0.194]) + (1.134 * age[0.093]), glm_warn [False]: nan log10 trans: False | Notes: nan 1 18396-2 [HIV 1 p24 Ag [Presence] in Serum or Plasma by Immunoassay, firth]: nCase: 1317 | nCon: 89255, corr p-val: 0.761, uncorr p-val: 0.559, OR: 1.301 | model: dis_status ~ 0.005[0.0e+00] + (1.301 * mod_ant[0.559]) + (1.309 * age[0.0e+00]), glm_warn [False]: nan log10 trans: False | Notes: n=90572 | DoF=2 | n iters: full : 7.00e+00, null : 7.00e+00 | Conv at last: LL change : 1.17e-08, max abs score : 1.39e-07, beta change : 2.79e-07 | Log Likes: full : -6.75e+03, null : -6.87e+03 | Method: Penalized ML | control: maxit : 2500, maxhs : 0, maxstep : 5, lconv : 1e-05, gconv : 1e-05, xconv : 1e-05, collapse : TRUE, fit : NR, call : logistf.control(maxit = n_iter) | mod control: tau : 0.5, terms.fit : NULL, call : logistf.mod.control() 2 9661-0 [HIV 1 gp120 Ab [Presence] in Serum by Immunoblot, glm]: nCase: 19 | nCon: 1139, corr p-val: 0.98, uncorr p-val: 0.974, OR: 1.016 | model: dis_status ~ 0.009[1.5e-19] + (1.016 * mod_ant[0.974]) + (1.178 * age[0.108]), glm_warn [False]: nan log10 trans: False | Notes: nan dtype: object	10707 12856-1 [HIV 1 p65 Ab [Presence] in Serum by Immunoblot, firth]: nCase: 19 | nCon: 1125, corr p-val: 0.484, uncorr p-val: 0.262, OR: 0.579 | model: dis_status ~ 0.012[0.0e+00] + (0.579 * mod_ant[0.262]) + (1.183 * age[0.089]), glm_warn [False]: nan log10 trans: False | Notes: n=1144 | DoF=2 | n iters: full : 8.00e+00, null : 6.00e+00 | Conv at last: LL change : 8.95e-13, max abs score : 4.44e-07, beta change : 4.66e-07 | Log Likes: full : -9.02e+01, null : -9.22e+01 | Method: Penalized ML | control: maxit : 2500, maxhs : 0, maxstep : 5, lconv : 1e-05, gconv : 1e-05, xconv : 1e-05, collapse : TRUE, fit : NR, call : logistf.control(maxit = n_iter) | mod control: tau : 0.5, terms.fit : NULL, call : logistf.mod.control() 10708 12859-5 [HIV 1 p18 Ab [Presence] in Serum by Immunoblot, glm]: nCase: 125 | nCon: 3998, corr p-val: 0.857, uncorr p-val: 0.713, OR: 0.921 | model: dis_status ~ 0.008[6.0e-43] + (0.921 * mod_ant[0.713]) + (1.273 * age[1.4e-05]), glm_warn [False]: nan log10 trans: False | Notes: nan 10710 24012-7 [HIV 1 Ag [Presence] in Serum, firth]: nCase: 421 | nCon: 33288, corr p-val: 0.815, uncorr p-val: 0.647, OR: 0.554 | model: dis_status ~ 0.002[0.0e+00] + (0.554 * mod_ant[0.647]) + (1.557 * age[0.0e+00]), glm_warn [False]: nan log10 trans: False | Notes: n=33709 | DoF=2 | n iters: full : 8.00e+00, null : 7.00e+00 | Conv at last: LL change : -9.73e-11, max abs score : 3.06e-09, beta change : 3.27e-08 | Log Likes: full : -2.16e+03, null : -2.26e+03 | Method: Penalized ML | control: maxit : 2500, maxhs : 0, maxstep : 5, lconv : 1e-05, gconv : 1e-05, xconv : 1e-05, collapse : TRUE, fit : NR, call : logistf.control(maxit = n_iter) | mod control: tau : 0.5, terms.fit : NULL, call : logistf.mod.control() 10711 25835-0 [HIV 1 RNA [Presence] in Serum or Plasma by NAA with probe detection, glm]: nCase: 174 | nCon: 17199, corr p-val: 0.484, uncorr p-val: 0.262, OR: 0.787 | model: dis_status ~ 0.002[4.9e-118] + (0.787 * mod_ant[0.262]) + (1.406 * age[1.2e-12]), glm_warn [False]: nan log10 trans: False | Notes: nan 10712 29893-5 [HIV 1 Ab [Presence] in Serum or Plasma by Immunoassay, glm]: nCase: 1470 | nCon: 90734, corr p-val: 0.239, uncorr p-val: 0.089, OR: 0.803 | model: dis_status ~ 0.004[0.0e+00] + (0.803 * mod_ant[0.089]) + (1.330 * age[1.4e-64]), glm_warn [False]: nan log10 trans: False | Notes: nan 10714 5221-7 [HIV 1 Ab [Presence] in Serum or Plasma by Immunoblot, glm]: nCase: 151 | nCon: 6100, corr p-val: 4.45e-03, uncorr p-val: 9.18e-04, OR: 0.578 | model: dis_status ~ 0.009[1.8e-47] + (0.578 * mod_ant[9.2e-04]) + (1.284 * age[5.0e-06]), glm_warn [False]: nan log10 trans: False | Notes: nan 10715 68961-2 [HIV 1 Ab [Presence] in Serum, Plasma or Blood by Rapid immunoassay, glm]: nCase: 510 | nCon: 34165, corr p-val: 2.61e-03, uncorr p-val: 4.55e-04, OR: 0.456 | model: dis_status ~ 0.002[0.0e+00] + (0.456 * mod_ant[4.6e-04]) + (1.501 * age[7.9e-56]), glm_warn [False]: nan log10 trans: False | Notes: nan 10716 7917-8 [HIV 1 Ab [Presence] in Serum, firth]: nCase: 659 | nCon: 24911, corr p-val: 0.116, uncorr p-val: 0.036, OR: 0.133 | model: dis_status ~ 0.004[0.0e+00] + (0.133 * mod_ant[0.036]) + (1.438 * age[0.0e+00]), glm_warn [False]: nan log10 trans: False | Notes: n=25570 | DoF=2 | n iters: full : 8.00e+00, null : 6.00e+00 | Conv at last: LL change : 5.41e-11, max abs score : 4.51e-09, beta change : 7.83e-07 | Log Likes: full : -2.93e+03, null : -3.05e+03 | Method: Penalized ML | control: maxit : 2500, maxhs : 0, maxstep : 5, lconv : 1e-05, gconv : 1e-05, xconv : 1e-05, collapse : TRUE, fit : NR, call : logistf.control(maxit = n_iter) | mod control: tau : 0.5, terms.fit : NULL, call : logistf.mod.control() 10717 9660-2 [HIV 1 gp160 Ab [Presence] in Serum by Immunoblot, glm]: nCase: 20 | nCon: 1139, corr p-val: 0.645, uncorr p-val: 0.446, OR: 0.696 | model: dis_status ~ 0.010[3.3e-19] + (0.696 * mod_ant[0.446]) + (1.205 * age[0.059]), glm_warn [False]: nan log10 trans: False | Notes: nan 10720 9666-9 [HIV 1 p31 Ab [Presence] in Serum by Immunoblot, glm]: nCase: 19 | nCon: 1130, corr p-val: 0.559, uncorr p-val: 0.368, OR: 0.639 | model: dis_status ~ 0.011[2.4e-19] + (0.639 * mod_ant[0.368]) + (1.176 * age[0.105]), glm_warn [False]: nan log10 trans: False | Notes: nan 10721 9668-5 [HIV 1 p55 Ab [Presence] in Serum by Immunoblot, glm]: nCase: 20 | nCon: 1130, corr p-val: 0.815, uncorr p-val: 0.647, OR: 0.805 | model: dis_status ~ 0.009[9.6e-21] + (0.805 * mod_ant[0.647]) + (1.211 * age[0.051]), glm_warn [False]: nan log10 trans: False | Notes: nan 10722 9821-0 [HIV 1 p24 Ag [Presence] in Serum, firth]: nCase: 99 | nCon: 5181, corr p-val: 0.932, uncorr p-val: 0.807, OR: 0.717 | model: dis_status ~ 0.006[0.0e+00] + (0.717 * mod_ant[0.807]) + (1.333 * age[7.3e-08]), glm_warn [False]: nan log10 trans: False | Notes: n=5280 | DoF=2 | n iters: full : 7.00e+00, null : 6.00e+00 | Conv at last: LL change : -7.96e-13, max abs score : 5.95e-07, beta change : 1.15e-06 | Log Likes: full : -4.72e+02, null : -4.87e+02 | Method: Penalized ML | control: maxit : 2500, maxhs : 0, maxstep : 5, lconv : 1e-05, gconv : 1e-05, xconv : 1e-05, collapse : TRUE, fit : NR, call : logistf.control(maxit = n_iter) | mod control: tau : 0.5, terms.fit : NULL, call : logistf.mod.control() dtype: object	False				False				virus	Retroviridae		Lentivirus
other extrapyramidal and movement disorders	G25	HPV-16	E7	No	unk	did_not_attempt	0.6266069521875		0.797		[0.557-1.140]		78	9351						age		all		0		dis_status ~ 1.0e-04[4.6e-15] + (0.797 * mod_ant[0.214]) + (1.955 * age[3.7e-05])		1.09	1.16	0.6	0.61	1.23	1.26					71.27	67.43			0.21435809		age	age : 3.75e-05	age: 1.955 [1.422-2.690]				0 59263-4 [Human papilloma virus 16 DNA [Presence] in Cervix by Probe with signal amplification, glm]: nCase: 318 | nCon: 51473, corr p-val: 0.932, uncorr p-val: 0.821, OR: 0.938 | model: dis_status ~ 0.001[8.5e-177] + (0.938 * mod_ant[0.821]) + (1.430 * age[1.2e-15]), glm_warn [False]: nan log10 trans: False | Notes: nan 1 30167-1 [Human papilloma virus 16+18+31+33+35+39+45+51+52+56+58+59+68 DNA [Presence] in Cervix by Probe with signal amplification, glm]: nCase: 6425 | nCon: 510198, corr p-val: 0.939, uncorr p-val: 0.912, OR: 0.995 | model: dis_status ~ 0.001[0.0e+00] + (0.995 * mod_ant[0.912]) + (1.523 * age[0.0e+00]), glm_warn [False]: nan log10 trans: False | Notes: nan dtype: object	10724 21440-3 [Human papilloma virus 16+18+31+33+35+45+51+52+56 DNA [Presence] in Cervix by Probe, glm]: nCase: 36 | nCon: 1325, corr p-val: 0.952, uncorr p-val: 0.938, OR: 1.029 | model: dis_status ~ 0.007[7.1e-13] + (1.029 * mod_ant[0.938]) + (1.346 * age[0.023]), glm_warn [False]: nan log10 trans: False | Notes: nan 10726 49896-4 [Human papilloma virus 16+18+31+33+35+39+45+51+52+56+58+59+68 DNA [Presence] in Specimen by NAA with probe detection, glm]: nCase: 3955 | nCon: 140002, corr p-val: 0.755, uncorr p-val: 0.551, OR: 1.038 | model: dis_status ~ 0.005[0.0e+00] + (1.038 * mod_ant[0.551]) + (1.354 * age[4.1e-141]), glm_warn [False]: nan log10 trans: False | Notes: nan 10728 59420-0 [Human papilloma virus 16+18+31+33+35+39+45+51+52+56+58+59+66+68 DNA [Presence] in Cervix by Probe with signal amplification, glm]: nCase: 2177 | nCon: 195306, corr p-val: 8.87e-05, uncorr p-val: 1.03e-05, OR: 1.389 | model: dis_status ~ 0.001[0.0e+00] + (1.389 * mod_ant[1.0e-05]) + (1.500 * age[2.8e-119]), glm_warn [False]: nan log10 trans: False | Notes: nan 10729 61372-9 [Human papilloma virus 16 DNA [Presence] in Specimen by NAA with probe detection, glm]: nCase: 4757 | nCon: 247533, corr p-val: 0.425, uncorr p-val: 0.206, OR: 1.142 | model: dis_status ~ 0.003[0.0e+00] + (1.142 * mod_ant[0.206]) + (1.437 * age[9.9e-222]), glm_warn [False]: nan log10 trans: False | Notes: nan 10730 70061-7 [Human papilloma virus 16 and 18 DNA [Presence] in Specimen by NAA with probe detection, glm]: nCase: 150 | nCon: 36958, corr p-val: 0.815, uncorr p-val: 0.636, OR: 1.134 | model: dis_status ~ 1.8e-04[2.0e-96] + (1.134 * mod_ant[0.636]) + (1.824 * age[6.9e-17]), glm_warn [False]: nan log10 trans: False | Notes: nan 10731 77399-4 [Human papilloma virus 16 DNA [Presence] in Cervix by NAA with probe detection, firth]: nCase: 207 | nCon: 21426, corr p-val: 0.818, uncorr p-val: 0.66, OR: 1.218 | model: dis_status ~ 0.005[0.0e+00] + (1.218 * mod_ant[0.660]) + (1.176 * age[0.007]), glm_warn [False]: nan log10 trans: False | Notes: n=21633 | DoF=2 | n iters: full : 8.00e+00, null : 7.00e+00 | Conv at last: LL change : 1.72e-10, max abs score : 1.97e-08, beta change : 5.69e-08 | Log Likes: full : -1.16e+03, null : -1.16e+03 | Method: Penalized ML | control: maxit : 2500, maxhs : 0, maxstep : 5, lconv : 1e-05, gconv : 1e-05, xconv : 1e-05, collapse : TRUE, fit : NR, call : logistf.control(maxit = n_iter) | mod control: tau : 0.5, terms.fit : NULL, call : logistf.mod.control() 10732 82675-0 [Human papilloma virus 16+18+31+33+35+39+45+51+52+56+58+59+66+68 DNA [Presence] in Cervix by NAA with probe detection, glm]: nCase: 213 | nCon: 20250, corr p-val: 0.365, uncorr p-val: 0.162, OR: 1.327 | model: dis_status ~ 0.005[9.2e-78] + (1.327 * mod_ant[0.162]) + (1.188 * age[0.003]), glm_warn [False]: nan log10 trans: False | Notes: nan dtype: object	False				False				virus	Papillomaviridae		Alphapapillomavirus 9
other extrapyramidal and movement disorders	G25	HPV-18	L1	No	unk	did_not_attempt	0.995423065		1.001		[0.611-1.642]		78	9351								all		0		dis_status ~ 0.008[1.1e-32] + (1.001 * mod_ant[0.995])		1.53	1.53	0.43	0.45	1.54	1.58					71.27	67.43			0.995319238								0 82675-0 [Human papilloma virus 16+18+31+33+35+39+45+51+52+56+58+59+66+68 DNA [Presence] in Cervix by NAA with probe detection, glm]: nCase: 213 | nCon: 20256, corr p-val: 0.517, uncorr p-val: 0.303, OR: 1.23 | model: dis_status ~ 0.010[0.0e+00] + (1.230 * mod_ant[0.303]), glm_warn [False]: nan log10 trans: False | Notes: nan 1 59420-0 [Human papilloma virus 16+18+31+33+35+39+45+51+52+56+58+59+66+68 DNA [Presence] in Cervix by Probe with signal amplification, glm]: nCase: 2177 | nCon: 195335, corr p-val: 0.521, uncorr p-val: 0.311, OR: 1.077 | model: dis_status ~ 0.011[0.0e+00] + (1.077 * mod_ant[0.311]), glm_warn [False]: nan log10 trans: False | Notes: nan 2 77400-0 [Human papilloma virus 18 DNA [Presence] in Cervix by NAA with probe detection, firth]: nCase: 201 | nCon: 20006, corr p-val: 0.544, uncorr p-val: 0.351, OR: 1.939 | model: dis_status ~ 0.010[0.0e+00] + (1.939 * mod_ant[0.351]), glm_warn [False]: nan log10 trans: False | Notes: n=20207 | DoF=1 | n iters: full : 8.00e+00, null : 8.00e+00 | Conv at last: LL change : 2.27e-13, max abs score : 6.35e-14, beta change : 3.13e-08 | Log Likes: full : -1.12e+03, null : -1.12e+03 | Method: Penalized ML | control: maxit : 2500, maxhs : 0, maxstep : 5, lconv : 1e-05, gconv : 1e-05, xconv : 1e-05, collapse : TRUE, fit : NR, call : logistf.control(maxit = n_iter) | mod control: tau : 0.5, terms.fit : NULL, call : logistf.mod.control() dtype: object	10733 17401-1 [Human papilloma virus 18 Ag [Presence] in Specimen, firth]: nCase: 648 | nCon: 32852, corr p-val: 0.932, uncorr p-val: 0.884, OR: 0.925 | model: dis_status ~ 0.020[0.0e+00] + (0.925 * mod_ant[0.884]), glm_warn [False]: nan log10 trans: False | Notes: n=33500 | DoF=1 | n iters: full : 7.00e+00, null : 7.00e+00 | Conv at last: LL change : 3.59e-10, max abs score : 3.43e-10, beta change : 1.27e-06 | Log Likes: full : -3.19e+03, null : -3.19e+03 | Method: Penalized ML | control: maxit : 2500, maxhs : 0, maxstep : 5, lconv : 1e-05, gconv : 1e-05, xconv : 1e-05, collapse : TRUE, fit : NR, call : logistf.control(maxit = n_iter) | mod control: tau : 0.5, terms.fit : NULL, call : logistf.mod.control() 10734 21440-3 [Human papilloma virus 16+18+31+33+35+45+51+52+56 DNA [Presence] in Cervix by Probe, glm]: nCase: 36 | nCon: 1325, corr p-val: 0.825, uncorr p-val: 0.671, OR: 0.861 | model: dis_status ~ 0.029[3.3e-63] + (0.861 * mod_ant[0.671]), glm_warn [False]: nan log10 trans: False | Notes: nan 10735 30167-1 [Human papilloma virus 16+18+31+33+35+39+45+51+52+56+58+59+68 DNA [Presence] in Cervix by Probe with signal amplification, glm]: nCase: 6433 | nCon: 510519, corr p-val: 8.97e-09, uncorr p-val: 5.79e-10, OR: 0.764 | model: dis_status ~ 0.013[0.0e+00] + (0.764 * mod_ant[5.8e-10]), glm_warn [False]: nan log10 trans: False | Notes: nan 10736 49896-4 [Human papilloma virus 16+18+31+33+35+39+45+51+52+56+58+59+68 DNA [Presence] in Specimen by NAA with probe detection, glm]: nCase: 3976 | nCon: 140472, corr p-val: 1.97e-03, uncorr p-val: 3.18e-04, OR: 0.802 | model: dis_status ~ 0.029[0.0e+00] + (0.802 * mod_ant[3.2e-04]), glm_warn [False]: nan log10 trans: False | Notes: nan 10737 59264-2 [Human papilloma virus 18 DNA [Presence] in Cervix by Probe with signal amplification, firth]: nCase: 258 | nCon: 41715, corr p-val: 0.21, uncorr p-val: 0.073, OR: 0.305 | model: dis_status ~ 0.006[0.0e+00] + (0.305 * mod_ant[0.073]), glm_warn [False]: nan log10 trans: False | Notes: n=41973 | DoF=1 | n iters: full : 1.00e+01, null : 8.00e+00 | Conv at last: LL change : 0.00e+00, max abs score : 1.04e-13, beta change : 2.73e-10 | Log Likes: full : -1.57e+03, null : -1.57e+03 | Method: Penalized ML | control: maxit : 2500, maxhs : 0, maxstep : 5, lconv : 1e-05, gconv : 1e-05, xconv : 1e-05, collapse : TRUE, fit : NR, call : logistf.control(maxit = n_iter) | mod control: tau : 0.5, terms.fit : NULL, call : logistf.mod.control() 10740 70061-7 [Human papilloma virus 16 and 18 DNA [Presence] in Specimen by NAA with probe detection, glm]: nCase: 150 | nCon: 36963, corr p-val: 0.79, uncorr p-val: 0.602, OR: 0.871 | model: dis_status ~ 0.004[0.0e+00] + (0.871 * mod_ant[0.602]), glm_warn [False]: nan log10 trans: False | Notes: nan 10741 75694-0 [Human papilloma virus 18+45 E6+E7 mRNA [Presence] in Cervix by NAA with probe detection, glm]: nCase: 251 | nCon: 20224, corr p-val: 0.252, uncorr p-val: 0.1, OR: 0.587 | model: dis_status ~ 0.013[0.0e+00] + (0.587 * mod_ant[0.100]), glm_warn [False]: nan log10 trans: False | Notes: nan dtype: object	False				False				virus	Papillomaviridae		Alphapapillomavirus 7
other extrapyramidal and movement disorders	G25	H. pylori	CagA	No	unk	did_not_attempt	0.37898343		1.541		[1.117-2.126]		39	4715						age		all		0		dis_status ~ 3.8e-05[1.1e-09] + (1.541 * mod_ant[0.008]) + (1.887 * age[0.006])		2.46	2.04	1.11	0.92	2.47	1.86					71.13	67.3			0.008421854		age	age : 5.78e-03	age: 1.887 [1.202-2.963]					10669 16126-5 [Helicobacter pylori IgG Ab [Presence] in Serum, glm]: nCase: 143 | nCon: 4423, corr p-val: 0.529, uncorr p-val: 0.334, OR: 0.775 | model: dis_status ~ 0.006[2.2e-69] + (0.775 * mod_ant[0.334]) + (1.365 * age[2.2e-11]), glm_warn [False]: nan log10 trans: False | Notes: nan 10670 17780-8 [Helicobacter pylori Ag [Presence] in Stool by Immunoassay, glm]: nCase: 2520 | nCon: 114234, corr p-val: 4.17e-06, uncorr p-val: 4.04e-07, OR: 0.657 | model: dis_status ~ 0.005[0.0e+00] + (0.657 * mod_ant[4.0e-07]) + (1.354 * age[3.8e-176]), glm_warn [False]: nan log10 trans: False | Notes: nan 10671 17859-0 [Helicobacter pylori IgG Ab [Presence] in Serum or Plasma by Immunoassay, glm]: nCase: 1798 | nCon: 36699, corr p-val: 3.97e-04, uncorr p-val: 5.89e-05, OR: 0.804 | model: dis_status ~ 0.012[0.0e+00] + (0.804 * mod_ant[5.9e-05]) + (1.288 * age[2.5e-64]), glm_warn [False]: nan log10 trans: False | Notes: nan 10672 22310-7 [Helicobacter pylori Ab [Presence] in Serum, glm]: nCase: 2756 | nCon: 45930, corr p-val: 0.258, uncorr p-val: 0.105, OR: 0.897 | model: dis_status ~ 0.015[0.0e+00] + (0.897 * mod_ant[0.105]) + (1.260 * age[8.8e-92]), glm_warn [False]: nan log10 trans: False | Notes: nan 10673 31843-6 [Helicobacter pylori Ag [Presence] in Stool, glm]: nCase: 427 | nCon: 22920, corr p-val: 0.249, uncorr p-val: 0.095, OR: 0.697 | model: dis_status ~ 0.004[7.7e-206] + (0.697 * mod_ant[0.095]) + (1.289 * age[2.8e-20]), glm_warn [False]: nan log10 trans: False | Notes: nan 10675 80373-4 [Helicobacter pylori Ag [Presence] in Stool by Rapid immunoassay, glm]: nCase: 471 | nCon: 23555, corr p-val: 0.755, uncorr p-val: 0.55, OR: 0.876 | model: dis_status ~ 0.008[1.6e-256] + (0.876 * mod_ant[0.550]) + (1.209 * age[8.6e-15]), glm_warn [False]: nan log10 trans: False | Notes: nan dtype: object	False				False				bacteria	Helicobacteraceae		H. pylori
other extrapyramidal and movement disorders	G25	HSV-1	IgG	No	unk	did_not_attempt	0.7671325003448275		1.112		[0.857-1.443]		78	9351						age		all		0		dis_status ~ 6.5e-05[1.4e-15] + (1.112 * mod_ant[0.426]) + (1.919 * age[6.0e-05])		3.11	3	0.86	0.9	3.55	3.47					71.27	67.43			0.425949322		age	age : 5.98e-05	age: 1.919 [1.396-2.639]				0 16130-7 [Herpes simplex virus 1 DNA [Presence] in Specimen by NAA with probe detection, glm]: nCase: 1659 | nCon: 96070, corr p-val: 0.744, uncorr p-val: 0.533, OR: 1.046 | model: dis_status ~ 0.003[0.0e+00] + (1.046 * mod_ant[0.533]) + (1.401 * age[2.3e-151]), glm_warn [False]: nan log10 trans: False | Notes: nan 1 17850-9 [Herpes simplex virus 1 IgG Ab [Presence] in Serum, glm]: nCase: 302 | nCon: 9642, corr p-val: 0.932, uncorr p-val: 0.858, OR: 1.022 | model: dis_status ~ 0.005[1.6e-154] + (1.022 * mod_ant[0.858]) + (1.475 * age[2.4e-24]), glm_warn [False]: nan log10 trans: False | Notes: nan 2 51916-5 [Herpes simplex virus 1 IgG Ab [Presence] in Serum or Plasma by Immunoassay, glm]: nCase: 994 | nCon: 39460, corr p-val: 0.937, uncorr p-val: 0.894, OR: 1.009 | model: dis_status ~ 0.004[0.0e+00] + (1.009 * mod_ant[0.894]) + (1.427 * age[1.3e-70]), glm_warn [False]: nan log10 trans: False | Notes: nan dtype: object	10747 40466-5 [Herpes simplex virus 1 IgM Ab [Presence] in Serum by Immunofluorescence, firth]: nCase: 95 | nCon: 12234, corr p-val: 0.818, uncorr p-val: 0.654, OR: 0.759 | model: dis_status ~ 0.002[0.0e+00] + (0.759 * mod_ant[0.654]) + (1.311 * age[3.1e-06]), glm_warn [False]: nan log10 trans: False | Notes: n=12329 | DoF=2 | n iters: full : 8.00e+00, null : 7.00e+00 | Conv at last: LL change : 2.39e-11, max abs score : 7.66e-07, beta change : 1.30e-06 | Log Likes: full : -5.40e+02, null : -5.51e+02 | Method: Penalized ML | control: maxit : 2500, maxhs : 0, maxstep : 5, lconv : 1e-05, gconv : 1e-05, xconv : 1e-05, collapse : TRUE, fit : NR, call : logistf.control(maxit = n_iter) | mod control: tau : 0.5, terms.fit : NULL, call : logistf.mod.control() 10749 5846-1 [Herpes simplex virus 1 Ag [Presence] in Specimen by Immunofluorescence, glm]: nCase: 160 | nCon: 3415, corr p-val: 0.986, uncorr p-val: 0.986, OR: 0.996 | model: dis_status ~ 0.010[2.0e-60] + (0.996 * mod_ant[0.986]) + (1.333 * age[4.4e-11]), glm_warn [False]: nan log10 trans: False | Notes: nan 10750 82190-0 [Herpes simplex virus 1 DNA [Presence] in Cerebral spinal fluid by NAA with non-probe detection, firth]: nCase: 417 | nCon: 19964, corr p-val: 0.932, uncorr p-val: 0.884, OR: 0.888 | model: dis_status ~ 0.013[0.0e+00] + (0.888 * mod_ant[0.884]) + (1.103 * age[6.0e-07]), glm_warn [False]: nan log10 trans: False | Notes: n=20381 | DoF=2 | n iters: full : 7.00e+00, null : 6.00e+00 | Conv at last: LL change : 1.66e-10, max abs score : 3.29e-08, beta change : 4.00e-08 | Log Likes: full : -2.01e+03, null : -2.03e+03 | Method: Penalized ML | control: maxit : 2500, maxhs : 0, maxstep : 5, lconv : 1e-05, gconv : 1e-05, xconv : 1e-05, collapse : TRUE, fit : NR, call : logistf.control(maxit = n_iter) | mod control: tau : 0.5, terms.fit : NULL, call : logistf.mod.control() dtype: object	False				False				virus	Herpesviridae	Alphaherpesvirinae	alphaherpesvirus 1
other extrapyramidal and movement disorders	G25	HSV-2	IgG	No	unk	did_not_attempt	0.995423065		0.999		[0.745-1.341]		78	9351						age		all		0		dis_status ~ 8.5e-05[3.7e-15] + (0.999 * mod_ant[0.995]) + (1.937 * age[4.6e-05])		1.57	1.59	0.79	0.77	1.52	1.51					71.27	67.43			0.995423065		age	age : 4.56e-05	age: 1.937 [1.41-2.662]				0 82191-8 [Herpes simplex virus 2 DNA [Presence] in Cerebral spinal fluid by NAA with non-probe detection, firth]: nCase: 425 | nCon: 20134, corr p-val: 0.598, uncorr p-val: 0.409, OR: 0.542 | model: dis_status ~ 0.014[0.0e+00] + (0.542 * mod_ant[0.409]) + (1.103 * age[4.9e-07]), glm_warn [False]: nan log10 trans: False | Notes: n=20559 | DoF=2 | n iters: full : 7.00e+00, null : 6.00e+00 | Conv at last: LL change : -3.34e-10, max abs score : 1.64e-08, beta change : 6.99e-08 | Log Likes: full : -2.05e+03, null : -2.06e+03 | Method: Penalized ML | control: maxit : 2500, maxhs : 0, maxstep : 5, lconv : 1e-05, gconv : 1e-05, xconv : 1e-05, collapse : TRUE, fit : NR, call : logistf.control(maxit = n_iter) | mod control: tau : 0.5, terms.fit : NULL, call : logistf.mod.control() dtype: object	10751 16131-5 [Herpes simplex virus 2 DNA [Presence] in Specimen by NAA with probe detection, glm]: nCase: 2132 | nCon: 109614, corr p-val: 0.776, uncorr p-val: 0.585, OR: 1.036 | model: dis_status ~ 0.004[0.0e+00] + (1.036 * mod_ant[0.585]) + (1.399 * age[3.4e-186]), glm_warn [False]: nan log10 trans: False | Notes: nan 10752 16960-7 [Herpes simplex virus 2 DNA [Presence] in Cerebral spinal fluid by NAA with probe detection, glm]: nCase: 688 | nCon: 20053, corr p-val: 0.365, uncorr p-val: 0.162, OR: 1.219 | model: dis_status ~ 0.011[0.0e+00] + (1.219 * mod_ant[0.162]) + (1.256 * age[1.5e-33]), glm_warn [False]: nan log10 trans: False | Notes: nan 10753 17851-7 [Herpes simplex virus 2 IgG Ab [Presence] in Serum, glm]: nCase: 298 | nCon: 9531, corr p-val: 0.586, uncorr p-val: 0.39, OR: 1.127 | model: dis_status ~ 0.005[9.3e-154] + (1.127 * mod_ant[0.390]) + (1.479 * age[1.1e-24]), glm_warn [False]: nan log10 trans: False | Notes: nan 10755 45210-2 [Herpes simplex virus 2 IgM Ab [Presence] in Serum by Immunofluorescence, firth]: nCase: 95 | nCon: 11760, corr p-val: 0.392, uncorr p-val: 0.18, OR: 1.918 | model: dis_status ~ 0.002[0.0e+00] + (1.918 * mod_ant[0.180]) + (1.309 * age[3.4e-06]), glm_warn [False]: nan log10 trans: False | Notes: n=11855 | DoF=2 | n iters: full : 8.00e+00, null : 7.00e+00 | Conv at last: LL change : -4.49e-11, max abs score : 6.41e-07, beta change : 1.13e-06 | Log Likes: full : -5.36e+02, null : -5.47e+02 | Method: Penalized ML | control: maxit : 2500, maxhs : 0, maxstep : 5, lconv : 1e-05, gconv : 1e-05, xconv : 1e-05, collapse : TRUE, fit : NR, call : logistf.control(maxit = n_iter) | mod control: tau : 0.5, terms.fit : NULL, call : logistf.mod.control() 10756 5849-5 [Herpes simplex virus 2 Ag [Presence] in Specimen by Immunofluorescence, glm]: nCase: 160 | nCon: 3493, corr p-val: 0.484, uncorr p-val: 0.258, OR: 1.291 | model: dis_status ~ 0.009[2.2e-66] + (1.291 * mod_ant[0.258]) + (1.348 * age[4.7e-12]), glm_warn [False]: nan log10 trans: False | Notes: nan dtype: object	False				False				virus	Herpesviridae	Alphaherpesvirinae	alphaherpesvirus 2
other extrapyramidal and movement disorders	G25	HTLV-1	gag	No	unk	did_not_attempt	0.7671325003448275		0.886		[0.687-1.143]		78	9351						age		all		0		dis_status ~ 9.6e-05[2.5e-15] + (0.886 * mod_ant[0.353]) + (1.967 * age[3.4e-05])		1.9	1.94	0.88	0.86	2.04	2.13					71.27	67.43			0.352757359		age	age : 3.41e-05	age: 1.967 [1.428-2.708]						False				False				virus	Retroviridae	Orthoretrovirinae	T-lymphotropic virus 1
other extrapyramidal and movement disorders	G25	JCV	VP1	No	unk	did_not_attempt	0.995423065		1.003		[0.692-1.454]		78	9351								all		0		dis_status ~ 0.008[2.2e-22] + (1.003 * mod_ant[0.987])		2.53	2.53	0.59	0.6	2.46	2.5					71.27	67.43			0.987174285								0 32363-4 [JC virus DNA [Presence] in Serum or Plasma by NAA with probe detection, firth]: nCase: 73 | nCon: 722, corr p-val: 0.409, uncorr p-val: 0.195, OR: 0.233 | model: dis_status ~ 0.105[0.0e+00] + (0.233 * mod_ant[0.195]), glm_warn [False]: nan log10 trans: False | Notes: n=795 | DoF=1 | n iters: full : 7.00e+00, null : 5.00e+00 | Conv at last: LL change : 2.84e-14, max abs score : 1.68e-14, beta change : 1.02e-07 | Log Likes: full : -2.41e+02, null : -2.42e+02 | Method: Penalized ML | control: maxit : 2500, maxhs : 0, maxstep : 5, lconv : 1e-05, gconv : 1e-05, xconv : 1e-05, collapse : TRUE, fit : NR, call : logistf.control(maxit = n_iter) | mod control: tau : 0.5, terms.fit : NULL, call : logistf.mod.control() 1 33295-7 [JC virus DNA [Presence] in Cerebral spinal fluid by NAA with probe detection, firth]: nCase: 32 | nCon: 1172, corr p-val: 0.932, uncorr p-val: 0.836, OR: 0.753 | model: dis_status ~ 0.028[0.0e+00] + (0.753 * mod_ant[0.836]), glm_warn [False]: nan log10 trans: False | Notes: n=1204 | DoF=1 | n iters: full : 7.00e+00, null : 7.00e+00 | Conv at last: LL change : 5.68e-14, max abs score : 5.44e-14, beta change : 4.67e-07 | Log Likes: full : -1.46e+02, null : -1.46e+02 | Method: Penalized ML | control: maxit : 2500, maxhs : 0, maxstep : 5, lconv : 1e-05, gconv : 1e-05, xconv : 1e-05, collapse : TRUE, fit : NR, call : logistf.control(maxit = n_iter) | mod control: tau : 0.5, terms.fit : NULL, call : logistf.mod.control() dtype: object	0 70173-0 [JC virus Ab [Presence] in Serum or Plasma by Immunoassay, glm]: nCase: 378 | nCon: 7037, corr p-val: 0.163, uncorr p-val: 0.052, OR: 0.814 | model: dis_status ~ 0.060[2.3e-276] + (0.814 * mod_ant[0.052]), glm_warn [False]: nan log10 trans: False | Notes: nan 1 32363-4 [JC virus DNA [Presence] in Serum or Plasma by NAA with probe detection, firth]: nCase: 73 | nCon: 722, corr p-val: 0.409, uncorr p-val: 0.195, OR: 0.233 | model: dis_status ~ 0.105[0.0e+00] + (0.233 * mod_ant[0.195]), glm_warn [False]: nan log10 trans: False | Notes: n=795 | DoF=1 | n iters: full : 7.00e+00, null : 5.00e+00 | Conv at last: LL change : 2.84e-14, max abs score : 1.68e-14, beta change : 1.02e-07 | Log Likes: full : -2.41e+02, null : -2.42e+02 | Method: Penalized ML | control: maxit : 2500, maxhs : 0, maxstep : 5, lconv : 1e-05, gconv : 1e-05, xconv : 1e-05, collapse : TRUE, fit : NR, call : logistf.control(maxit = n_iter) | mod control: tau : 0.5, terms.fit : NULL, call : logistf.mod.control() 2 33295-7 [JC virus DNA [Presence] in Cerebral spinal fluid by NAA with probe detection, firth]: nCase: 32 | nCon: 1172, corr p-val: 0.932, uncorr p-val: 0.836, OR: 0.753 | model: dis_status ~ 0.028[0.0e+00] + (0.753 * mod_ant[0.836]), glm_warn [False]: nan log10 trans: False | Notes: n=1204 | DoF=1 | n iters: full : 7.00e+00, null : 7.00e+00 | Conv at last: LL change : 5.68e-14, max abs score : 5.44e-14, beta change : 4.67e-07 | Log Likes: full : -1.46e+02, null : -1.46e+02 | Method: Penalized ML | control: maxit : 2500, maxhs : 0, maxstep : 5, lconv : 1e-05, gconv : 1e-05, xconv : 1e-05, collapse : TRUE, fit : NR, call : logistf.control(maxit = n_iter) | mod control: tau : 0.5, terms.fit : NULL, call : logistf.mod.control() dtype: object	False				False				virus	Polyomaviridae		polyomavirus 2
other extrapyramidal and movement disorders	G25	KSHV	LANA	No	unk	did_not_attempt	0.6266069521875		0.807		[0.579-1.125]		78	9351								all		0		dis_status ~ 0.010[4.6e-107] + (0.807 * mod_ant[0.206])		1.02	1.12	0.62	0.69	1.13	1.2					71.27	67.43			0.206317846									0 32364-2 [Herpes virus 8 DNA [Presence] in Serum or Plasma by NAA with probe detection, firth]: nCase: 18 | nCon: 299, corr p-val: 0.776, uncorr p-val: 0.581, OR: 1.688 | model: dis_status ~ 0.061[0.0e+00] + (1.688 * mod_ant[0.581]), glm_warn [False]: nan log10 trans: False | Notes: n=317 | DoF=1 | n iters: full : 6.00e+00, null : 6.00e+00 | Conv at last: LL change : 1.99e-13, max abs score : 1.73e-13, beta change : 1.56e-07 | Log Likes: full : -6.77e+01, null : -6.78e+01 | Method: Penalized ML | control: maxit : 2500, maxhs : 0, maxstep : 5, lconv : 1e-05, gconv : 1e-05, xconv : 1e-05, collapse : TRUE, fit : NR, call : logistf.control(maxit = n_iter) | mod control: tau : 0.5, terms.fit : NULL, call : logistf.mod.control() dtype: object	False				False				virus	Herpesviridae		gammaherpesvirus 8
other extrapyramidal and movement disorders	G25	MCV	VP1	No	unk	did_not_attempt	0.6266069521875		1.252		[0.94-1.667]		78	9351								all		0		dis_status ~ 0.004[1.7e-33] + (1.252 * mod_ant[0.124])		2.99	2.85	0.79	0.82	3.36	3					71.27	67.43			0.123773267										False				False				virus	Polyomaviridae		polyomavirus 5
other extrapyramidal and movement disorders	G25	T. gondii	sag1	No	unk	did_not_attempt	0.6266069521875		1.557		[0.873-2.777]		78	9351						age		all		0		dis_status ~ 4.1e-05[1.1e-15] + (1.557 * mod_ant[0.134]) + (1.895 * age[8.5e-05])		2.02	1.94	0.35	0.42	2	1.95					71.27	67.43			0.13403361		age	age : 8.48e-05	age: 1.895 [1.378-2.607]				0 40678-5 [Toxoplasma gondii IgM Ab [Presence] in Serum or Plasma by Immunoassay, glm]: nCase: 580 | nCon: 21756, corr p-val: 0.932, uncorr p-val: 0.816, OR: 1.083 | model: dis_status ~ 0.008[1.2e-232] + (1.083 * mod_ant[0.816]) + (1.256 * age[9.5e-19]), glm_warn [False]: nan log10 trans: False | Notes: nan 1 42626-2 [Toxoplasma gondii DNA [Presence] in Cerebral spinal fluid by NAA with probe detection, firth]: nCase: 99 | nCon: 2586, corr p-val: 0.938, uncorr p-val: 0.901, OR: 1.203 | model: dis_status ~ 0.012[0.0e+00] + (1.203 * mod_ant[0.901]) + (1.217 * age[0.002]), glm_warn [False]: nan log10 trans: False | Notes: n=2685 | DoF=2 | n iters: full : 6.00e+00, null : 6.00e+00 | Conv at last: LL change : 3.56e-10, max abs score : 3.70e-06, beta change : 9.98e-06 | Log Likes: full : -4.14e+02, null : -4.19e+02 | Method: Penalized ML | control: maxit : 2500, maxhs : 0, maxstep : 5, lconv : 1e-05, gconv : 1e-05, xconv : 1e-05, collapse : TRUE, fit : NR, call : logistf.control(maxit = n_iter) | mod control: tau : 0.5, terms.fit : NULL, call : logistf.mod.control() dtype: object	10764 22580-5 [Toxoplasma gondii IgG Ab [Presence] in Serum, glm]: nCase: 314 | nCon: 9378, corr p-val: 2.83e-03, uncorr p-val: 5.48e-04, OR: 0.468 | model: dis_status ~ 0.007[3.5e-92] + (0.468 * mod_ant[5.5e-04]) + (1.342 * age[6.5e-13]), glm_warn [False]: nan log10 trans: False | Notes: nan 10765 29904-0 [Toxoplasma gondii DNA [Presence] in Specimen by NAA with probe detection, firth]: nCase: 115 | nCon: 4326, corr p-val: 0.166, uncorr p-val: 0.055, OR: 0.148 | model: dis_status ~ 0.009[0.0e+00] + (0.148 * mod_ant[0.055]) + (1.231 * age[1.7e-04]), glm_warn [False]: nan log10 trans: False | Notes: n=4441 | DoF=2 | n iters: full : 8.00e+00, null : 6.00e+00 | Conv at last: LL change : -1.00e-11, max abs score : 6.51e-09, beta change : 4.34e-07 | Log Likes: full : -5.19e+02, null : -5.28e+02 | Method: Penalized ML | control: maxit : 2500, maxhs : 0, maxstep : 5, lconv : 1e-05, gconv : 1e-05, xconv : 1e-05, collapse : TRUE, fit : NR, call : logistf.control(maxit = n_iter) | mod control: tau : 0.5, terms.fit : NULL, call : logistf.mod.control() dtype: object	False				False				other	Sarcocystidae	Toxoplasmatinae	T. gondii
other extrapyramidal and movement disorders	G25	VZV	gE_gl	No	unk	did_not_attempt	0.7671325003448275		0.849		[0.548-1.316]		78	9351						age		all		0		dis_status ~ 1.2e-04[1.7e-12] + (0.849 * mod_ant[0.464]) + (1.952 * age[3.8e-05])		2.69	2.72	0.52	0.51	2.76	2.72					71.27	67.43			0.464223102		age	age : 3.83e-05	age: 1.952 [1.42-2.685]				0 11483-5 [Varicella zoster virus DNA [Presence] in Specimen by NAA with probe detection, glm]: nCase: 791 | nCon: 35129, corr p-val: 3.60e-04, uncorr p-val: 5.11e-05, OR: 0.503 | model: dis_status ~ 0.008[0.0e+00] + (0.503 * mod_ant[5.1e-05]) + (1.234 * age[1.4e-31]), glm_warn [False]: nan log10 trans: False | Notes: nan 1 82188-4 [Varicella zoster virus DNA [Presence] in Cerebral spinal fluid by NAA with non-probe detection, firth]: nCase: 379 | nCon: 19078, corr p-val: 0.463, uncorr p-val: 0.239, OR: 0.432 | model: dis_status ~ 0.013[0.0e+00] + (0.432 * mod_ant[0.239]) + (1.097 * age[6.2e-06]), glm_warn [False]: nan log10 trans: False | Notes: n=19457 | DoF=2 | n iters: full : 7.00e+00, null : 6.00e+00 | Conv at last: LL change : 5.62e-11, max abs score : 3.39e-08, beta change : 4.15e-07 | Log Likes: full : -1.85e+03, null : -1.86e+03 | Method: Penalized ML | control: maxit : 2500, maxhs : 0, maxstep : 5, lconv : 1e-05, gconv : 1e-05, xconv : 1e-05, collapse : TRUE, fit : NR, call : logistf.control(maxit = n_iter) | mod control: tau : 0.5, terms.fit : NULL, call : logistf.mod.control() 2 21598-8 [Varicella zoster virus DNA [Presence] in Cerebral spinal fluid by NAA with probe detection, glm]: nCase: 361 | nCon: 9978, corr p-val: 0.776, uncorr p-val: 0.583, OR: 0.911 | model: dis_status ~ 0.010[1.2e-155] + (0.911 * mod_ant[0.583]) + (1.257 * age[5.0e-17]), glm_warn [False]: nan log10 trans: False | Notes: nan 3 8049-9 [Varicella zoster virus DNA [Presence] in Serum by NAA with probe detection, firth]: nCase: 71 | nCon: 1695, corr p-val: 0.868, uncorr p-val: 0.737, OR: 0.85 | model: dis_status ~ 0.013[0.0e+00] + (0.850 * mod_ant[0.737]) + (1.225 * age[0.008]), glm_warn [False]: nan log10 trans: False | Notes: n=1766 | DoF=2 | n iters: full : 7.00e+00, null : 5.00e+00 | Conv at last: LL change : -3.18e-12, max abs score : 6.80e-08, beta change : 1.99e-07 | Log Likes: full : -2.89e+02, null : -2.92e+02 | Method: Penalized ML | control: maxit : 2500, maxhs : 0, maxstep : 5, lconv : 1e-05, gconv : 1e-05, xconv : 1e-05, collapse : TRUE, fit : NR, call : logistf.control(maxit = n_iter) | mod control: tau : 0.5, terms.fit : NULL, call : logistf.mod.control() dtype: object	10770 15410-4 [Varicella zoster virus IgG Ab [Presence] in Serum by Immunoassay, glm]: nCase: 2819 | nCon: 238572, corr p-val: 0.206, uncorr p-val: 0.07, OR: 1.14 | model: dis_status ~ 0.002[0.0e+00] + (1.140 * mod_ant[0.070]) + (1.517 * age[3.4e-305]), glm_warn [False]: nan log10 trans: False | Notes: nan 10773 29248-2 [Varicella zoster virus DNA [Presence] in Blood by NAA with probe detection, firth]: nCase: 57 | nCon: 1472, corr p-val: 0.365, uncorr p-val: 0.163, OR: 2.467 | model: dis_status ~ 0.015[0.0e+00] + (2.467 * mod_ant[0.163]) + (1.196 * age[0.011]), glm_warn [False]: nan log10 trans: False | Notes: n=1529 | DoF=2 | n iters: full : 7.00e+00, null : 6.00e+00 | Conv at last: LL change : -4.26e-13, max abs score : 3.01e-07, beta change : 5.38e-07 | Log Likes: full : -2.34e+02, null : -2.39e+02 | Method: Penalized ML | control: maxit : 2500, maxhs : 0, maxstep : 5, lconv : 1e-05, gconv : 1e-05, xconv : 1e-05, collapse : TRUE, fit : NR, call : logistf.control(maxit = n_iter) | mod control: tau : 0.5, terms.fit : NULL, call : logistf.mod.control() 10774 43588-3 [Varicella zoster virus IgM Ab [Presence] in Serum by Immunofluorescence, firth]: nCase: 62 | nCon: 1840, corr p-val: 0.484, uncorr p-val: 0.26, OR: 2.031 | model: dis_status ~ 0.008[0.0e+00] + (2.031 * mod_ant[0.260]) + (1.300 * age[9.3e-05]), glm_warn [False]: nan log10 trans: False | Notes: n=1902 | DoF=2 | n iters: full : 7.00e+00, null : 6.00e+00 | Conv at last: LL change : 1.02e-12, max abs score : 2.78e-07, beta change : 6.81e-07 | Log Likes: full : -2.60e+02, null : -2.68e+02 | Method: Penalized ML | control: maxit : 2500, maxhs : 0, maxstep : 5, lconv : 1e-05, gconv : 1e-05, xconv : 1e-05, collapse : TRUE, fit : NR, call : logistf.control(maxit = n_iter) | mod control: tau : 0.5, terms.fit : NULL, call : logistf.mod.control() 10775 5882-6 [Varicella zoster virus Ag [Presence] in Specimen by Immunofluorescence, glm]: nCase: 123 | nCon: 2440, corr p-val: 0.463, uncorr p-val: 0.236, OR: 1.252 | model: dis_status ~ 0.008[2.0e-43] + (1.252 * mod_ant[0.236]) + (1.326 * age[3.1e-08]), glm_warn [False]: nan log10 trans: False | Notes: nan dtype: object	False				False				virus	Herpesviridae		alphaherpesvirus 3
alzheimer's disease	G30	BKV	VP1	No	unk	did_not_attempt	0.9200895158399999		1.635		[0.586-4.562]		19	9410						age		all		0		dis_status ~ 2.1e-08[1.2e-06] + (1.635 * mod_ant[0.347]) + (3.973 * age[7.9e-04])		3.45	3.39	0.47	0.48	3.65	3.53					74.02	67.45			0.347365686		age	age : 7.87e-04	age: 3.973 [1.776-8.891]						False				False				virus	Polyomaviridae		polyomavirus 1
alzheimer's disease	G30	C. trach.	PorB	No	unk	did_not_attempt	0.721166199111111		2.199		[0.768-6.302]		19	9410						age		all		0		dis_status ~ 4.6e-08[9.0e-08] + (2.199 * mod_ant[0.142]) + (3.948 * age[8.5e-04])		1.24	1.11	0.64	0.43	1.11	1.11					74.02	67.45			0.142257725		age	age : 8.50e-04	age: 3.948 [1.762-8.846]				0 43304-5 [Chlamydia trachomatis rRNA [Presence] in Specimen by NAA with probe detection, firth]: nCase: 114 | nCon: 777429, corr p-val: 0.741, uncorr p-val: 0.489, OR: 1.876 | model: dis_status ~ 1.9e-07[0.0e+00] + (1.876 * mod_ant[0.489]) + (3.883 * age[0.0e+00]), glm_warn [False]: nan log10 trans: False | Notes: n=777543 | DoF=2 | n iters: full : 1.30e+01, null : 1.10e+01 | Conv at last: LL change : -4.63e-09, max abs score : 4.28e-06, beta change : 8.93e-06 | Log Likes: full : -8.55e+02, null : -1.11e+03 | Method: Penalized ML | control: maxit : 2500, maxhs : 0, maxstep : 5, lconv : 1e-05, gconv : 1e-05, xconv : 1e-05, collapse : TRUE, fit : NR, call : logistf.control(maxit = n_iter) | mod control: tau : 0.5, terms.fit : NULL, call : logistf.mod.control() 1 6357-8 [Chlamydia trachomatis DNA [Presence] in Urine by NAA with probe detection, firth]: nCase: 60 | nCon: 247202, corr p-val: 0.93, uncorr p-val: 0.811, OR: 1.436 | model: dis_status ~ 1.5e-08[0.0e+00] + (1.436 * mod_ant[0.811]) + (5.701 * age[0.0e+00]), glm_warn [False]: nan log10 trans: False | Notes: n=247262 | DoF=2 | n iters: full : 1.40e+01, null : 1.10e+01 | Conv at last: LL change : 5.95e-10, max abs score : 9.50e-07, beta change : 3.43e-06 | Log Likes: full : -3.73e+02, null : -5.55e+02 | Method: Penalized ML | control: maxit : 2500, maxhs : 0, maxstep : 5, lconv : 1e-05, gconv : 1e-05, xconv : 1e-05, collapse : TRUE, fit : NR, call : logistf.control(maxit = n_iter) | mod control: tau : 0.5, terms.fit : NULL, call : logistf.mod.control() dtype: object	10779 21613-5 [Chlamydia trachomatis DNA [Presence] in Specimen by NAA with probe detection, firth]: nCase: 399 | nCon: 1271425, corr p-val: 0.347, uncorr p-val: 0.14, OR: 0.21 | model: dis_status ~ 4.7e-08[0.0e+00] + (0.210 * mod_ant[0.140]) + (4.971 * age[0.0e+00]), glm_warn [False]: nan log10 trans: False | Notes: n=1271824 | DoF=2 | n iters: full : 1.40e+01, null : 1.00e+01 | Conv at last: LL change : -3.88e-08, max abs score : 5.90e-08, beta change : 6.46e-06 | Log Likes: full : -2.51e+03, null : -3.61e+03 | Method: Penalized ML | control: maxit : 2500, maxhs : 0, maxstep : 5, lconv : 1e-05, gconv : 1e-05, xconv : 1e-05, collapse : TRUE, fit : NR, call : logistf.control(maxit = n_iter) | mod control: tau : 0.5, terms.fit : NULL, call : logistf.mod.control() 10780 31777-6 [Chlamydia trachomatis Ag [Presence] in Specimen, firth]: nCase: 150 | nCon: 103274, corr p-val: 0.976, uncorr p-val: 0.941, OR: 0.902 | model: dis_status ~ 1.8e-08[0.0e+00] + (0.902 * mod_ant[0.941]) + (5.965 * age[0.0e+00]), glm_warn [False]: nan log10 trans: False | Notes: n=103424 | DoF=2 | n iters: full : 1.20e+01, null : 9.00e+00 | Conv at last: LL change : 3.85e-10, max abs score : 2.64e-07, beta change : 1.97e-06 | Log Likes: full : -7.39e+02, null : -1.12e+03 | Method: Penalized ML | control: maxit : 2500, maxhs : 0, maxstep : 5, lconv : 1e-05, gconv : 1e-05, xconv : 1e-05, collapse : TRUE, fit : NR, call : logistf.control(maxit = n_iter) | mod control: tau : 0.5, terms.fit : NULL, call : logistf.mod.control() 10783 43404-3 [Chlamydia trachomatis DNA [Presence] in Specimen by Probe with signal amplification, firth]: nCase: 92 | nCon: 452771, corr p-val: 0.856, uncorr p-val: 0.649, OR: 0.555 | model: dis_status ~ 1.0e-07[0.0e+00] + (0.555 * mod_ant[0.649]) + (4.560 * age[0.0e+00]), glm_warn [False]: nan log10 trans: False | Notes: n=452863 | DoF=2 | n iters: full : 1.40e+01, null : 1.10e+01 | Conv at last: LL change : -3.92e-10, max abs score : 1.14e-07, beta change : 4.57e-07 | Log Likes: full : -6.24e+02, null : -8.69e+02 | Method: Penalized ML | control: maxit : 2500, maxhs : 0, maxstep : 5, lconv : 1e-05, gconv : 1e-05, xconv : 1e-05, collapse : TRUE, fit : NR, call : logistf.control(maxit = n_iter) | mod control: tau : 0.5, terms.fit : NULL, call : logistf.mod.control() dtype: object	False				False				bacteria	Chlamydiaceae		C. trachomatis
alzheimer's disease	G30	CMV	pp150_Nter	No	unk	did_not_attempt	0.97011891		1.048		[0.646-1.701]		19	9410						age, alc		all		0		dis_status ~ 6.7e-07[5.4e-06] + (1.048 * mod_ant[0.850]) + (3.745 * age[0.001]) + (0.686 * alc1[0.665]) + (0.167 * alc2[0.002]) + (2.5e-06 * alc3[0.988])		2.69	2.53	1	0.97	3.17	2.78					74.02	67.45			0.849933127		age, alc	age : 1.29e-03, alc1 : 6.65e-01, alc2 : 1.90e-03, alc3 : 9.88e-01	age: 3.745 [1.675-8.372], alc1: 0.686 [0.124-3.791], alc2: 0.167 [0.054-0.516], alc3: 2.5e-06 [0.00e+00-Inf]				0 82189-2 [Cytomegalovirus DNA [Presence] in Cerebral spinal fluid by NAA with non-probe detection, firth]: nCase: 79 | nCon: 23170, corr p-val: 0.581, uncorr p-val: 0.316, OR: 6.492 | model: dis_status ~ 1.0e-05[0.0e+00] + (6.492 * mod_ant[0.316]) + (2.512 * age[0.0e+00]), glm_warn [False]: nan log10 trans: False | Notes: n=23249 | DoF=2 | n iters: full : 1.10e+01, null : 8.00e+00 | Conv at last: LL change : 2.49e-11, max abs score : 2.04e-06, beta change : 6.69e-06 | Log Likes: full : -4.44e+02, null : -5.24e+02 | Method: Penalized ML | control: maxit : 2500, maxhs : 0, maxstep : 5, lconv : 1e-05, gconv : 1e-05, xconv : 1e-05, collapse : TRUE, fit : NR, call : logistf.control(maxit = n_iter) | mod control: tau : 0.5, terms.fit : NULL, call : logistf.mod.control() 1 30326-3 [Cytomegalovirus DNA [Presence] in Cerebral spinal fluid by NAA with probe detection, firth]: nCase: 34 | nCon: 5694, corr p-val: 0.615, uncorr p-val: 0.351, OR: 6.107 | model: dis_status ~ 1.0e-05[0.0e+00] + (6.107 * mod_ant[0.351]) + (2.694 * age[1.1e-16]), glm_warn [False]: nan log10 trans: False | Notes: n=5728 | DoF=2 | n iters: full : 1.20e+01, null : 7.00e+00 | Conv at last: LL change : 2.84e-11, max abs score : 7.43e-07, beta change : 8.17e-06 | Log Likes: full : -1.70e+02, null : -2.05e+02 | Method: Penalized ML | control: maxit : 2500, maxhs : 0, maxstep : 5, lconv : 1e-05, gconv : 1e-05, xconv : 1e-05, collapse : TRUE, fit : NR, call : logistf.control(maxit = n_iter) | mod control: tau : 0.5, terms.fit : NULL, call : logistf.mod.control() dtype: object	10785 13949-3 [Cytomegalovirus IgG Ab [Presence] in Serum or Plasma by Immunoassay, glm]: nCase: 47 | nCon: 63491, corr p-val: 1.0, uncorr p-val: 1.0, OR: 1.0 | model: dis_status ~ 5.5e-07[2.6e-38] + (1.000 * mod_ant[1.000]) + (3.111 * age[1.4e-13]), glm_warn [False]: nan log10 trans: False | Notes: nan 10786 22244-8 [Cytomegalovirus IgG Ab [Presence] in Serum or Plasma, glm]: nCase: 34 | nCon: 41079, corr p-val: 0.134, uncorr p-val: 0.032, OR: 0.477 | model: dis_status ~ 3.1e-08[7.7e-28] + (0.477 * mod_ant[0.032]) + (4.957 * age[2.4e-14]), glm_warn [False]: nan log10 trans: False | Notes: nan 10787 24119-0 [Cytomegalovirus IgM Ab [Presence] in Serum or Plasma by Immunoassay, firth]: nCase: 63 | nCon: 48676, corr p-val: 0.275, uncorr p-val: 0.093, OR: 0.177 | model: dis_status ~ 6.5e-07[0.0e+00] + (0.177 * mod_ant[0.093]) + (3.347 * age[0.0e+00]), glm_warn [False]: nan log10 trans: False | Notes: n=48739 | DoF=2 | n iters: full : 1.30e+01, null : 9.00e+00 | Conv at last: LL change : 5.09e-11, max abs score : 8.15e-08, beta change : 3.29e-07 | Log Likes: full : -3.94e+02, null : -4.77e+02 | Method: Penalized ML | control: maxit : 2500, maxhs : 0, maxstep : 5, lconv : 1e-05, gconv : 1e-05, xconv : 1e-05, collapse : TRUE, fit : NR, call : logistf.control(maxit = n_iter) | mod control: tau : 0.5, terms.fit : NULL, call : logistf.mod.control() 10788 30246-3 [Cytomegalovirus DNA [Presence] in Serum or Plasma by NAA with probe detection, firth]: nCase: 27 | nCon: 8738, corr p-val: 0.345, uncorr p-val: 0.136, OR: 0.199 | model: dis_status ~ 2.1e-06[0.0e+00] + (0.199 * mod_ant[0.136]) + (3.140 * age[2.0e-14]), glm_warn [False]: nan log10 trans: False | Notes: n=8765 | DoF=2 | n iters: full : 1.30e+01, null : 8.00e+00 | Conv at last: LL change : -3.38e-12, max abs score : 3.40e-07, beta change : 1.48e-06 | Log Likes: full : -1.49e+02, null : -1.79e+02 | Method: Penalized ML | control: maxit : 2500, maxhs : 0, maxstep : 5, lconv : 1e-05, gconv : 1e-05, xconv : 1e-05, collapse : TRUE, fit : NR, call : logistf.control(maxit = n_iter) | mod control: tau : 0.5, terms.fit : NULL, call : logistf.mod.control() 10790 49539-0 [Cytomegalovirus IgM Ab [Presence] in Serum or Plasma by Immunofluorescence, firth]: nCase: 44 | nCon: 30240, corr p-val: 0.93, uncorr p-val: 0.817, OR: 0.829 | model: dis_status ~ 7.3e-07[0.0e+00] + (0.829 * mod_ant[0.817]) + (3.325 * age[0.0e+00]), glm_warn [False]: nan log10 trans: False | Notes: n=30284 | DoF=2 | n iters: full : 1.20e+01, null : 9.00e+00 | Conv at last: LL change : 5.20e-11, max abs score : 1.34e-06, beta change : 5.90e-06 | Log Likes: full : -2.80e+02, null : -3.27e+02 | Method: Penalized ML | control: maxit : 2500, maxhs : 0, maxstep : 5, lconv : 1e-05, gconv : 1e-05, xconv : 1e-05, collapse : TRUE, fit : NR, call : logistf.control(maxit = n_iter) | mod control: tau : 0.5, terms.fit : NULL, call : logistf.mod.control() dtype: object	False				False				virus	Herpesviridae	Betaherpesvirinae	betaherpesvirus 5
alzheimer's disease	G30	EBV	VCA_p18	No	unk	did_not_attempt	0.334237464		92.897		[3.335-2.59e+03]		19	9410								all		0		dis_status ~ 4.2e-11[3.9e-04] + (92.897 * mod_ant[0.008])		3.97	3.7	0.18	0.65	3.98	3.87					74.02	67.45			0.007596306								0 24114-1 [Epstein Barr virus capsid IgG Ab [Presence] in Serum by Immunoassay, firth]: nCase: 63 | nCon: 77888, corr p-val: 0.275, uncorr p-val: 0.095, OR: 2.084 | model: dis_status ~ 4.2e-04[0.0e+00] + (2.084 * mod_ant[0.095]), glm_warn [False]: nan log10 trans: False | Notes: n=77951 | DoF=1 | n iters: full : 1.10e+01, null : 1.00e+01 | Conv at last: LL change : 3.98e-13, max abs score : 1.29e-13, beta change : 2.39e-07 | Log Likes: full : -5.07e+02, null : -5.08e+02 | Method: Penalized ML | control: maxit : 2500, maxhs : 0, maxstep : 5, lconv : 1e-05, gconv : 1e-05, xconv : 1e-05, collapse : TRUE, fit : NR, call : logistf.control(maxit = n_iter) | mod control: tau : 0.5, terms.fit : NULL, call : logistf.mod.control() 1 5156-5 [Epstein Barr virus nuclear IgG Ab [Presence] in Serum by Immunoassay, firth]: nCase: 25 | nCon: 14827, corr p-val: 0.93, uncorr p-val: 0.808, OR: 1.123 | model: dis_status ~ 0.002[0.0e+00] + (1.123 * mod_ant[0.808]), glm_warn [False]: nan log10 trans: False | Notes: n=14852 | DoF=1 | n iters: full : 1.00e+01, null : 1.00e+01 | Conv at last: LL change : 3.41e-13, max abs score : 5.33e-15, beta change : 3.97e-09 | Log Likes: full : -1.82e+02, null : -1.82e+02 | Method: Penalized ML | control: maxit : 2500, maxhs : 0, maxstep : 5, lconv : 1e-05, gconv : 1e-05, xconv : 1e-05, collapse : TRUE, fit : NR, call : logistf.control(maxit = n_iter) | mod control: tau : 0.5, terms.fit : NULL, call : logistf.mod.control() dtype: object	10794 24115-8 [Epstein Barr virus capsid IgM Ab [Presence] in Serum by Immunoassay, firth]: nCase: 48 | nCon: 49385, corr p-val: 0.581, uncorr p-val: 0.309, OR: 0.474 | model: dis_status ~ 0.001[0.0e+00] + (0.474 * mod_ant[0.309]), glm_warn [False]: nan log10 trans: False | Notes: n=49433 | DoF=1 | n iters: full : 1.10e+01, null : 1.00e+01 | Conv at last: LL change : -5.12e-13, max abs score : 5.00e-15, beta change : 4.93e-08 | Log Likes: full : -3.78e+02, null : -3.78e+02 | Method: Penalized ML | control: maxit : 2500, maxhs : 0, maxstep : 5, lconv : 1e-05, gconv : 1e-05, xconv : 1e-05, collapse : TRUE, fit : NR, call : logistf.control(maxit = n_iter) | mod control: tau : 0.5, terms.fit : NULL, call : logistf.mod.control() 10796 30340-4 [Epstein Barr virus capsid IgM Ab [Presence] in Serum, firth]: nCase: 45 | nCon: 39833, corr p-val: 0.286, uncorr p-val: 0.102, OR: 0.324 | model: dis_status ~ 0.001[0.0e+00] + (0.324 * mod_ant[0.102]), glm_warn [False]: nan log10 trans: False | Notes: n=39878 | DoF=1 | n iters: full : 1.10e+01, null : 1.00e+01 | Conv at last: LL change : -1.71e-13, max abs score : 1.58e-13, beta change : 4.58e-07 | Log Likes: full : -3.46e+02, null : -3.48e+02 | Method: Penalized ML | control: maxit : 2500, maxhs : 0, maxstep : 5, lconv : 1e-05, gconv : 1e-05, xconv : 1e-05, collapse : TRUE, fit : NR, call : logistf.control(maxit = n_iter) | mod control: tau : 0.5, terms.fit : NULL, call : logistf.mod.control() 10797 49178-7 [Epstein Barr virus Ab [Presence] in Serum, firth]: nCase: 20 | nCon: 53967, corr p-val: 0.414, uncorr p-val: 0.183, OR: 0.228 | model: dis_status ~ 4.2e-04[0.0e+00] + (0.228 * mod_ant[0.183]), glm_warn [False]: nan log10 trans: False | Notes: n=53987 | DoF=1 | n iters: full : 1.30e+01, null : 1.10e+01 | Conv at last: LL change : 2.84e-14, max abs score : 1.05e-14, beta change : 2.69e-10 | Log Likes: full : -1.75e+02, null : -1.76e+02 | Method: Penalized ML | control: maxit : 2500, maxhs : 0, maxstep : 5, lconv : 1e-05, gconv : 1e-05, xconv : 1e-05, collapse : TRUE, fit : NR, call : logistf.control(maxit = n_iter) | mod control: tau : 0.5, terms.fit : NULL, call : logistf.mod.control() 10798 5005-4 [Epstein Barr virus DNA [Presence] in Specimen by NAA with probe detection, firth]: nCase: 38 | nCon: 12949, corr p-val: 0.134, uncorr p-val: 0.03, OR: 0.239 | model: dis_status ~ 0.003[0.0e+00] + (0.239 * mod_ant[0.030]), glm_warn [False]: nan log10 trans: False | Notes: n=12987 | DoF=1 | n iters: full : 1.00e+01, null : 9.00e+00 | Conv at last: LL change : 4.60e-11, max abs score : 4.62e-11, beta change : 7.86e-06 | Log Likes: full : -2.55e+02, null : -2.57e+02 | Method: Penalized ML | control: maxit : 2500, maxhs : 0, maxstep : 5, lconv : 1e-05, gconv : 1e-05, xconv : 1e-05, collapse : TRUE, fit : NR, call : logistf.control(maxit = n_iter) | mod control: tau : 0.5, terms.fit : NULL, call : logistf.mod.control() dtype: object	False				False				virus	Herpesviridae		gammaherpesvirus 4
alzheimer's disease	G30	HBV	HBc	No	unk	did_not_attempt	0.97011891		1.051		[0.557-1.984]		19	9410						alc		all		0		dis_status ~ 0.009[5.9e-16] + (1.051 * mod_ant[0.878]) + (0.632 * alc1[0.598]) + (0.157 * alc2[0.001]) + (2.4e-06 * alc3[0.989])		0.73	0.67	0.37	0.64	0.7	0.7					74.02	67.45			0.877814672		alc	alc1 : 5.98e-01, alc2 : 1.34e-03, alc3 : 9.89e-01	alc1: 0.632 [0.114-3.485], alc2: 0.157 [0.051-0.486], alc3: 2.4e-06 [0.00e+00-Inf]				0 51914-0 [Hepatitis B virus core IgG+IgM Ab [Presence] in Serum, glm]: nCase: 402 | nCon: 161394, corr p-val: 2.22e-03, uncorr p-val: 2.65e-04, OR: 1.548 | model: dis_status ~ 0.002[0.0e+00] + (1.548 * mod_ant[2.6e-04]), glm_warn [False]: nan log10 trans: False | Notes: nan 1 5195-3 [Hepatitis B virus surface Ag [Presence] in Serum, glm]: nCase: 2494 | nCon: 3497991, corr p-val: 2.22e-03, uncorr p-val: 2.51e-04, OR: 1.939 | model: dis_status ~ 7.1e-04[0.0e+00] + (1.939 * mod_ant[2.5e-04]), glm_warn [False]: nan log10 trans: False | Notes: nan 2 32685-0 [Hepatitis B virus core IgG Ab [Presence] in Serum, glm]: nCase: 161 | nCon: 69681, corr p-val: 0.152, uncorr p-val: 0.04, OR: 1.604 | model: dis_status ~ 0.002[0.0e+00] + (1.604 * mod_ant[0.040]), glm_warn [False]: nan log10 trans: False | Notes: nan 3 13952-7 [Hepatitis B virus core Ab [Presence] in Serum or Plasma by Immunoassay, glm]: nCase: 1160 | nCon: 423857, corr p-val: 0.766, uncorr p-val: 0.52, OR: 1.059 | model: dis_status ~ 0.003[0.0e+00] + (1.059 * mod_ant[0.520]), glm_warn [False]: nan log10 trans: False | Notes: nan dtype: object	10807 10900-9 [Hepatitis B virus surface Ab [Presence] in Serum by Immunoassay, glm]: nCase: 329 | nCon: 257019, corr p-val: 2.02e-10, uncorr p-val: 2.40e-12, OR: 0.42 | model: dis_status ~ 0.002[0.0e+00] + (0.420 * mod_ant[2.4e-12]), glm_warn [False]: nan log10 trans: False | Notes: nan 10809 13953-5 [Hepatitis B virus e Ab [Presence] in Serum or Plasma by Immunoassay, glm]: nCase: 82 | nCon: 41720, corr p-val: 0.727, uncorr p-val: 0.45, OR: 0.823 | model: dis_status ~ 0.002[0.0e+00] + (0.823 * mod_ant[0.450]), glm_warn [False]: nan log10 trans: False | Notes: nan 10810 13954-3 [Hepatitis B virus e Ag [Presence] in Serum or Plasma by Immunoassay, glm]: nCase: 147 | nCon: 62047, corr p-val: 0.884, uncorr p-val: 0.716, OR: 0.887 | model: dis_status ~ 0.002[0.0e+00] + (0.887 * mod_ant[0.716]), glm_warn [False]: nan log10 trans: False | Notes: nan 10812 22322-2 [Hepatitis B virus surface Ab [Presence] in Serum, glm]: nCase: 1345 | nCon: 1946807, corr p-val: 2.96e-05, uncorr p-val: 1.76e-06, OR: 0.704 | model: dis_status ~ 7.4e-04[0.0e+00] + (0.704 * mod_ant[1.8e-06]), glm_warn [False]: nan log10 trans: False | Notes: nan 10813 24113-3 [Hepatitis B virus core IgM Ab [Presence] in Serum or Plasma by Immunoassay, firth]: nCase: 1060 | nCon: 387676, corr p-val: 0.453, uncorr p-val: 0.205, OR: 0.58 | model: dis_status ~ 0.003[0.0e+00] + (0.580 * mod_ant[0.205]), glm_warn [False]: nan log10 trans: False | Notes: n=388736 | DoF=1 | n iters: full : 1.00e+01, null : 9.00e+00 | Conv at last: LL change : 0.00e+00, max abs score : 1.62e-13, beta change : 4.39e-09 | Log Likes: full : -7.31e+03, null : -7.31e+03 | Method: Penalized ML | control: maxit : 2500, maxhs : 0, maxstep : 5, lconv : 1e-05, gconv : 1e-05, xconv : 1e-05, collapse : TRUE, fit : NR, call : logistf.control(maxit = n_iter) | mod control: tau : 0.5, terms.fit : NULL, call : logistf.mod.control() 10814 29610-3 [Hepatitis B virus DNA [Presence] in Serum or Plasma by NAA with probe detection, glm]: nCase: 34 | nCon: 11911, corr p-val: 0.884, uncorr p-val: 0.714, OR: 0.856 | model: dis_status ~ 0.003[1.2e-200] + (0.856 * mod_ant[0.714]), glm_warn [False]: nan log10 trans: False | Notes: nan 10815 31204-1 [Hepatitis B virus core IgM Ab [Presence] in Serum, firth]: nCase: 494 | nCon: 1776520, corr p-val: 6.77e-03, uncorr p-val: 9.67e-04, OR: 0.287 | model: dis_status ~ 2.8e-04[0.0e+00] + (0.287 * mod_ant[9.7e-04]), glm_warn [False]: nan log10 trans: False | Notes: n=1777014 | DoF=1 | n iters: full : 1.30e+01, null : 1.20e+01 | Conv at last: LL change : 3.64e-12, max abs score : 1.55e-13, beta change : 2.92e-09 | Log Likes: full : -4.53e+03, null : -4.53e+03 | Method: Penalized ML | control: maxit : 2500, maxhs : 0, maxstep : 5, lconv : 1e-05, gconv : 1e-05, xconv : 1e-05, collapse : TRUE, fit : NR, call : logistf.control(maxit = n_iter) | mod control: tau : 0.5, terms.fit : NULL, call : logistf.mod.control() 10819 5196-1 [Hepatitis B virus surface Ag [Presence] in Serum or Plasma by Immunoassay, glm]: nCase: 2768 | nCon: 1590762, corr p-val: 0.93, uncorr p-val: 0.841, OR: 0.958 | model: dis_status ~ 0.002[0.0e+00] + (0.958 * mod_ant[0.841]), glm_warn [False]: nan log10 trans: False | Notes: nan dtype: object	False				False				virus	Hepadnaviridae		Hepatitis B virus
alzheimer's disease	G30	HCV	NS3	No	unk	did_not_attempt	0.9200895158399999		1.44		[0.59-3.511]		19	9410								all		0		dis_status ~ 0.001[1.8e-21] + (1.440 * mod_ant[0.423])		1.47	1.37	0.42	0.55	1.54	1.49					74.02	67.45			0.42303154									10820 11259-9 [Hepatitis C virus RNA [Presence] in Serum or Plasma by NAA with probe detection, glm]: nCase: 410 | nCon: 84322, corr p-val: 9.32e-07, uncorr p-val: 3.33e-08, OR: 0.313 | model: dis_status ~ 0.005[0.0e+00] + (0.313 * mod_ant[3.3e-08]), glm_warn [False]: nan log10 trans: False | Notes: nan 10822 16128-1 [Hepatitis C virus Ab [Presence] in Serum, glm]: nCase: 3392 | nCon: 1218063, corr p-val: 9.16e-05, uncorr p-val: 6.54e-06, OR: 0.697 | model: dis_status ~ 0.003[0.0e+00] + (0.697 * mod_ant[6.5e-06]), glm_warn [False]: nan log10 trans: False | Notes: nan 10823 16129-9 [Hepatitis C virus IgG Ab [Presence] in Serum, glm]: nCase: 500 | nCon: 93092, corr p-val: 0.139, uncorr p-val: 0.035, OR: 0.42 | model: dis_status ~ 0.005[0.0e+00] + (0.420 * mod_ant[0.035]), glm_warn [False]: nan log10 trans: False | Notes: nan dtype: object	False				False				virus	Flaviviridae		Hepacivirus C
alzheimer's disease	G30	HHV-6	IE1B	No	unk	did_not_attempt	0.721166199111111		0.478		[0.201-1.139]		19	9410						age		all		0		dis_status ~ 7.3e-07[9.8e-06] + (0.478 * mod_ant[0.096]) + (3.864 * age[0.001])		2.2	2.4	0.38	0.52	2.11	2.37					74.02	67.45			0.095779383		age	age : 1.04e-03	age: 3.864 [1.723-8.667]				0 82192-6 [Herpes virus 6 DNA [Presence] in Cerebral spinal fluid by NAA with non-probe detection, firth]: nCase: 68 | nCon: 21505, corr p-val: 0.73, uncorr p-val: 0.461, OR: 1.974 | model: dis_status ~ 1.2e-05[0.0e+00] + (1.974 * mod_ant[0.461]) + (2.439 * age[0.0e+00]), glm_warn [False]: nan log10 trans: False | Notes: n=21573 | DoF=2 | n iters: full : 1.20e+01, null : 8.00e+00 | Conv at last: LL change : -5.13e-11, max abs score : 1.41e-07, beta change : 4.14e-07 | Log Likes: full : -3.87e+02, null : -4.54e+02 | Method: Penalized ML | control: maxit : 2500, maxhs : 0, maxstep : 5, lconv : 1e-05, gconv : 1e-05, xconv : 1e-05, collapse : TRUE, fit : NR, call : logistf.control(maxit = n_iter) | mod control: tau : 0.5, terms.fit : NULL, call : logistf.mod.control() dtype: object	0 33942-4 [Herpes virus 6 DNA [Presence] in Cerebral spinal fluid by NAA with probe detection, firth]: nCase: 34 | nCon: 5956, corr p-val: 0.173, uncorr p-val: 0.054, OR: 9.013 | model: dis_status ~ 1.8e-05[0.0e+00] + (9.013 * mod_ant[0.054]) + (2.496 * age[1.7e-15]), glm_warn [False]: nan log10 trans: False | Notes: n=5990 | DoF=2 | n iters: full : 1.10e+01, null : 7.00e+00 | Conv at last: LL change : 2.14e-11, max abs score : 1.53e-06, beta change : 6.05e-06 | Log Likes: full : -1.73e+02, null : -2.06e+02 | Method: Penalized ML | control: maxit : 2500, maxhs : 0, maxstep : 5, lconv : 1e-05, gconv : 1e-05, xconv : 1e-05, collapse : TRUE, fit : NR, call : logistf.control(maxit = n_iter) | mod control: tau : 0.5, terms.fit : NULL, call : logistf.mod.control() 1 82192-6 [Herpes virus 6 DNA [Presence] in Cerebral spinal fluid by NAA with non-probe detection, firth]: nCase: 68 | nCon: 21505, corr p-val: 0.73, uncorr p-val: 0.461, OR: 1.974 | model: dis_status ~ 1.2e-05[0.0e+00] + (1.974 * mod_ant[0.461]) + (2.439 * age[0.0e+00]), glm_warn [False]: nan log10 trans: False | Notes: n=21573 | DoF=2 | n iters: full : 1.20e+01, null : 8.00e+00 | Conv at last: LL change : -5.13e-11, max abs score : 1.41e-07, beta change : 4.14e-07 | Log Likes: full : -3.87e+02, null : -4.54e+02 | Method: Penalized ML | control: maxit : 2500, maxhs : 0, maxstep : 5, lconv : 1e-05, gconv : 1e-05, xconv : 1e-05, collapse : TRUE, fit : NR, call : logistf.control(maxit = n_iter) | mod control: tau : 0.5, terms.fit : NULL, call : logistf.mod.control() dtype: object	False				False				virus	Herpesviridae	Betaherpesvirinae	betaherpesvirus 6
alzheimer's disease	G30	HHV-7	U14	No	unk	did_not_attempt	0.97011891		0.835		[0.304-2.294]		19	9410						age, alc		all		0		dis_status ~ 1.2e-06[7.3e-05] + (0.835 * mod_ant[0.726]) + (3.743 * age[0.001]) + (0.686 * alc1[0.666]) + (0.168 * alc2[0.002]) + (2.4e-06 * alc3[0.988])		2.68	2.74	0.3	0.44	2.68	2.78					74.02	67.45			0.726183791		age, alc	age : 1.26e-03, alc1 : 6.66e-01, alc2 : 1.97e-03, alc3 : 9.88e-01	age: 3.743 [1.678-8.351], alc1: 0.686 [0.124-3.793], alc2: 0.168 [0.054-0.520], alc3: 2.4e-06 [0.00e+00-Inf]						False				False				virus	Herpesviridae	Betaherpesvirinae	betaherpesvirus 7
alzheimer's disease	G30	HIV	gag	No	unk	did_not_attempt	0.9200895158399999		1.427		[0.605-3.367]		19	9410								all		0		dis_status ~ 0.001[3.6e-16] + (1.427 * mod_ant[0.417])		1.84	1.75	0.39	0.53	1.76	1.74					74.02	67.45			0.417121544								0 24012-7 [HIV 1 Ag [Presence] in Serum, firth]: nCase: 33 | nCon: 34011, corr p-val: 0.516, uncorr p-val: 0.258, OR: 8.814 | model: dis_status ~ 9.9e-04[0.0e+00] + (8.814 * mod_ant[0.258]), glm_warn [False]: nan log10 trans: False | Notes: n=34044 | DoF=1 | n iters: full : 1.00e+01, null : 1.00e+01 | Conv at last: LL change : 2.27e-11, max abs score : 2.49e-11, beta change : 1.22e-06 | Log Likes: full : -2.61e+02, null : -2.62e+02 | Method: Penalized ML | control: maxit : 2500, maxhs : 0, maxstep : 5, lconv : 1e-05, gconv : 1e-05, xconv : 1e-05, collapse : TRUE, fit : NR, call : logistf.control(maxit = n_iter) | mod control: tau : 0.5, terms.fit : NULL, call : logistf.mod.control() 1 18396-2 [HIV 1 p24 Ag [Presence] in Serum or Plasma by Immunoassay, firth]: nCase: 48 | nCon: 92331, corr p-val: 0.727, uncorr p-val: 0.442, OR: 3.774 | model: dis_status ~ 5.3e-04[0.0e+00] + (3.774 * mod_ant[0.442]), glm_warn [False]: nan log10 trans: False | Notes: n=92379 | DoF=1 | n iters: full : 1.10e+01, null : 1.10e+01 | Conv at last: LL change : 5.00e-12, max abs score : 7.27e-15, beta change : 1.82e-08 | Log Likes: full : -4.10e+02, null : -4.10e+02 | Method: Penalized ML | control: maxit : 2500, maxhs : 0, maxstep : 5, lconv : 1e-05, gconv : 1e-05, xconv : 1e-05, collapse : TRUE, fit : NR, call : logistf.control(maxit = n_iter) | mod control: tau : 0.5, terms.fit : NULL, call : logistf.mod.control() 2 7917-8 [HIV 1 Ab [Presence] in Serum, firth]: nCase: 48 | nCon: 26280, corr p-val: 0.891, uncorr p-val: 0.732, OR: 1.699 | model: dis_status ~ 0.002[0.0e+00] + (1.699 * mod_ant[0.732]), glm_warn [False]: nan log10 trans: False | Notes: n=26328 | DoF=1 | n iters: full : 1.00e+01, null : 1.00e+01 | Conv at last: LL change : 1.71e-12, max abs score : 2.15e-14, beta change : 4.59e-10 | Log Likes: full : -3.49e+02, null : -3.49e+02 | Method: Penalized ML | control: maxit : 2500, maxhs : 0, maxstep : 5, lconv : 1e-05, gconv : 1e-05, xconv : 1e-05, collapse : TRUE, fit : NR, call : logistf.control(maxit = n_iter) | mod control: tau : 0.5, terms.fit : NULL, call : logistf.mod.control() 3 29893-5 [HIV 1 Ab [Presence] in Serum or Plasma by Immunoassay, firth]: nCase: 83 | nCon: 93900, corr p-val: 0.966, uncorr p-val: 0.908, OR: 1.058 | model: dis_status ~ 8.9e-04[0.0e+00] + (1.058 * mod_ant[0.908]), glm_warn [False]: nan log10 trans: False | Notes: n=93983 | DoF=1 | n iters: full : 1.00e+01, null : 1.00e+01 | Conv at last: LL change : 4.25e-10, max abs score : 4.17e-10, beta change : 3.21e-06 | Log Likes: full : -6.64e+02, null : -6.64e+02 | Method: Penalized ML | control: maxit : 2500, maxhs : 0, maxstep : 5, lconv : 1e-05, gconv : 1e-05, xconv : 1e-05, collapse : TRUE, fit : NR, call : logistf.control(maxit = n_iter) | mod control: tau : 0.5, terms.fit : NULL, call : logistf.mod.control() dtype: object	10830 25835-0 [HIV 1 RNA [Presence] in Serum or Plasma by NAA with probe detection, firth]: nCase: 20 | nCon: 17683, corr p-val: 0.741, uncorr p-val: 0.488, OR: 0.643 | model: dis_status ~ 0.001[0.0e+00] + (0.643 * mod_ant[0.488]), glm_warn [False]: nan log10 trans: False | Notes: n=17703 | DoF=1 | n iters: full : 1.00e+01, null : 1.00e+01 | Conv at last: LL change : 6.63e-11, max abs score : 6.65e-11, beta change : 7.22e-06 | Log Likes: full : -1.53e+02, null : -1.54e+02 | Method: Penalized ML | control: maxit : 2500, maxhs : 0, maxstep : 5, lconv : 1e-05, gconv : 1e-05, xconv : 1e-05, collapse : TRUE, fit : NR, call : logistf.control(maxit = n_iter) | mod control: tau : 0.5, terms.fit : NULL, call : logistf.mod.control() 10832 68961-2 [HIV 1 Ab [Presence] in Serum, Plasma or Blood by Rapid immunoassay, firth]: nCase: 60 | nCon: 35105, corr p-val: 0.173, uncorr p-val: 0.051, OR: 0.275 | model: dis_status ~ 0.002[0.0e+00] + (0.275 * mod_ant[0.051]), glm_warn [False]: nan log10 trans: False | Notes: n=35165 | DoF=1 | n iters: full : 1.10e+01, null : 1.00e+01 | Conv at last: LL change : 0.00e+00, max abs score : 2.58e-14, beta change : 2.86e-08 | Log Likes: full : -4.38e+02, null : -4.40e+02 | Method: Penalized ML | control: maxit : 2500, maxhs : 0, maxstep : 5, lconv : 1e-05, gconv : 1e-05, xconv : 1e-05, collapse : TRUE, fit : NR, call : logistf.control(maxit = n_iter) | mod control: tau : 0.5, terms.fit : NULL, call : logistf.mod.control() dtype: object	False				False				virus	Retroviridae		Lentivirus
alzheimer's disease	G30	HPV-16	L1	No	unk	did_not_attempt	0.8606508900000001		2.042		[0.693-6.018]		19	9410						age		all		0		dis_status ~ 3.5e-08[1.3e-07] + (2.042 * mod_ant[0.196]) + (3.966 * age[7.8e-04])		1.67	1.57	0.41	0.47	1.6	1.6					74.02	67.45			0.195602475		age	age : 7.83e-04	age: 3.966 [1.775-8.862]				0 61372-9 [Human papilloma virus 16 DNA [Presence] in Specimen by NAA with probe detection, glm]: nCase: 209 | nCon: 255650, corr p-val: 0.801, uncorr p-val: 0.578, OR: 1.228 | model: dis_status ~ 9.9e-08[3.2e-236] + (1.228 * mod_ant[0.578]) + (4.484 * age[1.4e-101]), glm_warn [False]: nan log10 trans: False | Notes: nan 1 17399-7 [Human papilloma virus 16 Ag [Presence] in Specimen, firth]: nCase: 22 | nCon: 34189, corr p-val: 0.93, uncorr p-val: 0.833, OR: 1.378 | model: dis_status ~ 7.5e-09[0.0e+00] + (1.378 * mod_ant[0.833]) + (6.455 * age[0.0e+00]), glm_warn [False]: nan log10 trans: False | Notes: n=34211 | DoF=2 | n iters: full : 1.40e+01, null : 1.00e+01 | Conv at last: LL change : -8.01e-12, max abs score : 2.17e-07, beta change : 1.79e-06 | Log Likes: full : -1.38e+02, null : -1.81e+02 | Method: Penalized ML | control: maxit : 2500, maxhs : 0, maxstep : 5, lconv : 1e-05, gconv : 1e-05, xconv : 1e-05, collapse : TRUE, fit : NR, call : logistf.control(maxit = n_iter) | mod control: tau : 0.5, terms.fit : NULL, call : logistf.mod.control() dtype: object	10835 30167-1 [Human papilloma virus 16+18+31+33+35+39+45+51+52+56+58+59+68 DNA [Presence] in Cervix by Probe with signal amplification, glm]: nCase: 348 | nCon: 521185, corr p-val: 0.935, uncorr p-val: 0.862, OR: 0.962 | model: dis_status ~ 4.3e-08[0.0e+00] + (0.962 * mod_ant[0.862]) + (4.872 * age[1.9e-190]), glm_warn [False]: nan log10 trans: False | Notes: nan 10836 49896-4 [Human papilloma virus 16+18+31+33+35+39+45+51+52+56+58+59+68 DNA [Presence] in Specimen by NAA with probe detection, glm]: nCase: 380 | nCon: 144466, corr p-val: 0.602, uncorr p-val: 0.337, OR: 0.752 | model: dis_status ~ 3.4e-08[0.0e+00] + (0.752 * mod_ant[0.337]) + (5.421 * age[7.3e-185]), glm_warn [False]: nan log10 trans: False | Notes: nan dtype: object	False				False				virus	Papillomaviridae		Alphapapillomavirus 9
alzheimer's disease	G30	HPV-18	L1	No	unk	did_not_attempt	0.9200895158399999		1.527		[0.525-4.440]		19	9410								all		0		dis_status ~ 0.001[3.4e-14] + (1.527 * mod_ant[0.437])		1.61	1.53	0.34	0.45	1.6	1.57					74.02	67.45			0.437467231								0 61373-7 [Human papilloma virus 18 DNA [Presence] in Specimen by NAA with probe detection, firth]: nCase: 239 | nCon: 332029, corr p-val: 0.741, uncorr p-val: 0.494, OR: 1.597 | model: dis_status ~ 7.2e-04[0.0e+00] + (1.597 * mod_ant[0.494]), glm_warn [False]: nan log10 trans: False | Notes: n=332268 | DoF=1 | n iters: full : 1.10e+01, null : 1.10e+01 | Conv at last: LL change : 3.41e-12, max abs score : 1.45e-13, beta change : 2.05e-10 | Log Likes: full : -1.97e+03, null : -1.97e+03 | Method: Penalized ML | control: maxit : 2500, maxhs : 0, maxstep : 5, lconv : 1e-05, gconv : 1e-05, xconv : 1e-05, collapse : TRUE, fit : NR, call : logistf.control(maxit = n_iter) | mod control: tau : 0.5, terms.fit : NULL, call : logistf.mod.control() dtype: object	10840 30167-1 [Human papilloma virus 16+18+31+33+35+39+45+51+52+56+58+59+68 DNA [Presence] in Cervix by Probe with signal amplification, glm]: nCase: 363 | nCon: 521501, corr p-val: 0.024, uncorr p-val: 3.95e-03, OR: 0.544 | model: dis_status ~ 7.3e-04[0.0e+00] + (0.544 * mod_ant[0.004]), glm_warn [False]: nan log10 trans: False | Notes: nan 10841 49896-4 [Human papilloma virus 16+18+31+33+35+39+45+51+52+56+58+59+68 DNA [Presence] in Specimen by NAA with probe detection, glm]: nCase: 430 | nCon: 144903, corr p-val: 3.85e-04, uncorr p-val: 3.67e-05, OR: 0.313 | model: dis_status ~ 0.003[0.0e+00] + (0.313 * mod_ant[3.7e-05]), glm_warn [False]: nan log10 trans: False | Notes: nan 10842 59420-0 [Human papilloma virus 16+18+31+33+35+39+45+51+52+56+58+59+66+68 DNA [Presence] in Cervix by Probe with signal amplification, firth]: nCase: 63 | nCon: 199457, corr p-val: 0.976, uncorr p-val: 0.949, OR: 0.972 | model: dis_status ~ 3.2e-04[0.0e+00] + (0.972 * mod_ant[0.949]), glm_warn [False]: nan log10 trans: False | Notes: n=199520 | DoF=1 | n iters: full : 1.10e+01, null : 1.10e+01 | Conv at last: LL change : 5.21e-10, max abs score : 5.10e-10, beta change : 3.88e-06 | Log Likes: full : -5.68e+02, null : -5.68e+02 | Method: Penalized ML | control: maxit : 2500, maxhs : 0, maxstep : 5, lconv : 1e-05, gconv : 1e-05, xconv : 1e-05, collapse : TRUE, fit : NR, call : logistf.control(maxit = n_iter) | mod control: tau : 0.5, terms.fit : NULL, call : logistf.mod.control() dtype: object	False				False				virus	Papillomaviridae		Alphapapillomavirus 7
alzheimer's disease	G30	H. pylori	UreA	No	unk	did_not_attempt	0.721166199111111		0.668		[0.401-1.114]		19	9410								all		0		dis_status ~ 0.004[2.2e-45] + (0.668 * mod_ant[0.122])		1.25	1.58	0.72	0.95	1.23	1.53					74.02	67.45			0.122426911								0 80373-4 [Helicobacter pylori Ag [Presence] in Stool by Rapid immunoassay, firth]: nCase: 93 | nCon: 24940, corr p-val: 0.212, uncorr p-val: 0.068, OR: 0.297 | model: dis_status ~ 0.004[0.0e+00] + (0.297 * mod_ant[0.068]), glm_warn [False]: nan log10 trans: False | Notes: n=25033 | DoF=1 | n iters: full : 1.00e+01, null : 9.00e+00 | Conv at last: LL change : 0.00e+00, max abs score : 7.39e-14, beta change : 2.22e-07 | Log Likes: full : -6.09e+02, null : -6.10e+02 | Method: Penalized ML | control: maxit : 2500, maxhs : 0, maxstep : 5, lconv : 1e-05, gconv : 1e-05, xconv : 1e-05, collapse : TRUE, fit : NR, call : logistf.control(maxit = n_iter) | mod control: tau : 0.5, terms.fit : NULL, call : logistf.mod.control() 1 17780-8 [Helicobacter pylori Ag [Presence] in Stool by Immunoassay, glm]: nCase: 408 | nCon: 120214, corr p-val: 0.704, uncorr p-val: 0.411, OR: 0.861 | model: dis_status ~ 0.003[0.0e+00] + (0.861 * mod_ant[0.411]), glm_warn [False]: nan log10 trans: False | Notes: nan 2 46987-4 [Helicobacter pylori IgM Ab [Presence] in Serum by Immunoassay, firth]: nCase: 29 | nCon: 3913, corr p-val: 0.878, uncorr p-val: 0.689, OR: 0.726 | model: dis_status ~ 0.008[0.0e+00] + (0.726 * mod_ant[0.689]), glm_warn [False]: nan log10 trans: False | Notes: n=3942 | DoF=1 | n iters: full : 9.00e+00, null : 8.00e+00 | Conv at last: LL change : -2.84e-13, max abs score : 9.77e-15, beta change : 6.61e-11 | Log Likes: full : -1.69e+02, null : -1.69e+02 | Method: Penalized ML | control: maxit : 2500, maxhs : 0, maxstep : 5, lconv : 1e-05, gconv : 1e-05, xconv : 1e-05, collapse : TRUE, fit : NR, call : logistf.control(maxit = n_iter) | mod control: tau : 0.5, terms.fit : NULL, call : logistf.mod.control() dtype: object	10800 16126-5 [Helicobacter pylori IgG Ab [Presence] in Serum, firth]: nCase: 21 | nCon: 4725, corr p-val: 0.856, uncorr p-val: 0.652, OR: 1.312 | model: dis_status ~ 0.004[0.0e+00] + (1.312 * mod_ant[0.652]), glm_warn [False]: nan log10 trans: False | Notes: n=4746 | DoF=1 | n iters: full : 9.00e+00, null : 9.00e+00 | Conv at last: LL change : -8.53e-14, max abs score : 6.22e-15, beta change : 2.57e-09 | Log Likes: full : -1.33e+02, null : -1.33e+02 | Method: Penalized ML | control: maxit : 2500, maxhs : 0, maxstep : 5, lconv : 1e-05, gconv : 1e-05, xconv : 1e-05, collapse : TRUE, fit : NR, call : logistf.control(maxit = n_iter) | mod control: tau : 0.5, terms.fit : NULL, call : logistf.mod.control() 10802 17859-0 [Helicobacter pylori IgG Ab [Presence] in Serum or Plasma by Immunoassay, glm]: nCase: 358 | nCon: 40050, corr p-val: 9.69e-06, uncorr p-val: 4.62e-07, OR: 1.72 | model: dis_status ~ 0.007[0.0e+00] + (1.720 * mod_ant[4.6e-07]), glm_warn [False]: nan log10 trans: False | Notes: nan 10803 22310-7 [Helicobacter pylori Ab [Presence] in Serum, glm]: nCase: 579 | nCon: 51560, corr p-val: 0.077, uncorr p-val: 0.014, OR: 1.355 | model: dis_status ~ 0.011[0.0e+00] + (1.355 * mod_ant[0.014]), glm_warn [False]: nan log10 trans: False | Notes: nan dtype: object	False				False				bacteria	Helicobacteraceae		H. pylori
alzheimer's disease	G30	HSV-1	IgG	No	unk	did_not_attempt	0.97011891		1.034		[0.613-1.745]		19	9410						age, alc		all		0		dis_status ~ 6.7e-07[6.9e-06] + (1.034 * mod_ant[0.900]) + (3.755 * age[0.001]) + (0.683 * alc1[0.662]) + (0.166 * alc2[0.002]) + (2.5e-06 * alc3[0.988])		3.09	3	0.85	0.9	3.54	3.47					74.02	67.45			0.899980376		age, alc	age : 1.25e-03, alc1 : 6.62e-01, alc2 : 1.84e-03, alc3 : 9.88e-01	age: 3.755 [1.681-8.387], alc1: 0.683 [0.123-3.782], alc2: 0.166 [0.054-0.514], alc3: 2.5e-06 [0.00e+00-Inf]				0 82190-0 [Herpes simplex virus 1 DNA [Presence] in Cerebral spinal fluid by NAA with non-probe detection, firth]: nCase: 71 | nCon: 21176, corr p-val: 0.976, uncorr p-val: 0.953, OR: 1.089 | model: dis_status ~ 1.2e-05[0.0e+00] + (1.089 * mod_ant[0.953]) + (2.470 * age[0.0e+00]), glm_warn [False]: nan log10 trans: False | Notes: n=21247 | DoF=2 | n iters: full : 1.20e+01, null : 8.00e+00 | Conv at last: LL change : -3.56e-11, max abs score : 9.54e-08, beta change : 2.92e-07 | Log Likes: full : -3.99e+02, null : -4.71e+02 | Method: Penalized ML | control: maxit : 2500, maxhs : 0, maxstep : 5, lconv : 1e-05, gconv : 1e-05, xconv : 1e-05, collapse : TRUE, fit : NR, call : logistf.control(maxit = n_iter) | mod control: tau : 0.5, terms.fit : NULL, call : logistf.mod.control() dtype: object	10844 16130-7 [Herpes simplex virus 1 DNA [Presence] in Specimen by NAA with probe detection, glm]: nCase: 225 | nCon: 99837, corr p-val: 4.16e-03, uncorr p-val: 5.45e-04, OR: 0.325 | model: dis_status ~ 5.7e-07[3.0e-165] + (0.325 * mod_ant[5.4e-04]) + (3.685 * age[1.7e-82]), glm_warn [False]: nan log10 trans: False | Notes: nan 10845 16952-4 [Herpes simplex virus 1 DNA [Presence] in Cerebral spinal fluid by NAA with probe detection, firth]: nCase: 93 | nCon: 21327, corr p-val: 0.581, uncorr p-val: 0.318, OR: 0.658 | model: dis_status ~ 1.9e-06[0.0e+00] + (0.658 * mod_ant[0.318]) + (3.269 * age[0.0e+00]), glm_warn [False]: nan log10 trans: False | Notes: n=21420 | DoF=2 | n iters: full : 1.10e+01, null : 8.00e+00 | Conv at last: LL change : 2.70e-11, max abs score : 9.10e-07, beta change : 4.32e-06 | Log Likes: full : -4.62e+02, null : -5.92e+02 | Method: Penalized ML | control: maxit : 2500, maxhs : 0, maxstep : 5, lconv : 1e-05, gconv : 1e-05, xconv : 1e-05, collapse : TRUE, fit : NR, call : logistf.control(maxit = n_iter) | mod control: tau : 0.5, terms.fit : NULL, call : logistf.mod.control() 10846 51916-5 [Herpes simplex virus 1 IgG Ab [Presence] in Serum or Plasma by Immunoassay, glm]: nCase: 31 | nCon: 41150, corr p-val: 0.349, uncorr p-val: 0.149, OR: 0.59 | model: dis_status ~ 3.1e-07[3.7e-29] + (0.590 * mod_ant[0.149]) + (3.767 * age[5.2e-13]), glm_warn [False]: nan log10 trans: False | Notes: nan dtype: object	False				False				virus	Herpesviridae	Alphaherpesvirinae	alphaherpesvirus 1
alzheimer's disease	G30	HSV-2	IgG	No	unk	did_not_attempt	0.9200895158399999		1.245		[0.699-2.219]		19	9410						age		all		0		dis_status ~ 8.9e-08[1.8e-07] + (1.245 * mod_ant[0.457]) + (3.894 * age[9.6e-04])		1.69	1.59	0.8	0.77	1.57	1.51					74.02	67.45			0.456535048		age	age : 9.57e-04	age: 3.894 [1.738-8.726]				0 16960-7 [Herpes simplex virus 2 DNA [Presence] in Cerebral spinal fluid by NAA with probe detection, glm]: nCase: 111 | nCon: 21443, corr p-val: 0.856, uncorr p-val: 0.663, OR: 1.205 | model: dis_status ~ 2.2e-06[9.2e-67] + (1.205 * mod_ant[0.663]) + (3.233 * age[4.2e-34]), glm_warn [False]: nan log10 trans: False | Notes: nan 1 82191-8 [Herpes simplex virus 2 DNA [Presence] in Cerebral spinal fluid by NAA with non-probe detection, firth]: nCase: 74 | nCon: 21361, corr p-val: 0.93, uncorr p-val: 0.831, OR: 1.379 | model: dis_status ~ 1.1e-05[0.0e+00] + (1.379 * mod_ant[0.831]) + (2.485 * age[0.0e+00]), glm_warn [False]: nan log10 trans: False | Notes: n=21435 | DoF=2 | n iters: full : 1.20e+01, null : 8.00e+00 | Conv at last: LL change : -7.86e-11, max abs score : 1.24e-07, beta change : 3.43e-07 | Log Likes: full : -4.13e+02, null : -4.89e+02 | Method: Penalized ML | control: maxit : 2500, maxhs : 0, maxstep : 5, lconv : 1e-05, gconv : 1e-05, xconv : 1e-05, collapse : TRUE, fit : NR, call : logistf.control(maxit = n_iter) | mod control: tau : 0.5, terms.fit : NULL, call : logistf.mod.control() dtype: object	10849 16131-5 [Herpes simplex virus 2 DNA [Presence] in Specimen by NAA with probe detection, glm]: nCase: 228 | nCon: 114117, corr p-val: 0.158, uncorr p-val: 0.043, OR: 0.57 | model: dis_status ~ 4.7e-07[6.8e-174] + (0.570 * mod_ant[0.043]) + (3.718 * age[1.0e-85]), glm_warn [False]: nan log10 trans: False | Notes: nan 10852 5849-5 [Herpes simplex virus 2 Ag [Presence] in Specimen by Immunofluorescence, firth]: nCase: 21 | nCon: 3654, corr p-val: 0.935, uncorr p-val: 0.869, OR: 0.869 | model: dis_status ~ 6.6e-08[0.0e+00] + (0.869 * mod_ant[0.869]) + (4.994 * age[0.0e+00]), glm_warn [False]: nan log10 trans: False | Notes: n=3675 | DoF=2 | n iters: full : 1.30e+01, null : 7.00e+00 | Conv at last: LL change : 4.65e-12, max abs score : 6.91e-07, beta change : 7.63e-06 | Log Likes: full : -8.87e+01, null : -1.25e+02 | Method: Penalized ML | control: maxit : 2500, maxhs : 0, maxstep : 5, lconv : 1e-05, gconv : 1e-05, xconv : 1e-05, collapse : TRUE, fit : NR, call : logistf.control(maxit = n_iter) | mod control: tau : 0.5, terms.fit : NULL, call : logistf.mod.control() dtype: object	False				False				virus	Herpesviridae	Alphaherpesvirinae	alphaherpesvirus 2
alzheimer's disease	G30	HTLV-1	gag	No	unk	did_not_attempt	0.721166199111111		1.599		[0.847-3.016]		19	9410						age		all		0		dis_status ~ 7.5e-08[1.0e-07] + (1.599 * mod_ant[0.148]) + (3.646 * age[0.002])		2.3	1.94	0.62	0.86	2.45	2.13					74.02	67.45			0.147511268		age	age : 1.64e-03	age: 3.646 [1.629-8.158]						False				False				virus	Retroviridae	Orthoretrovirinae	T-lymphotropic virus 1
alzheimer's disease	G30	JCV	VP1	No	unk	did_not_attempt	0.97011891		1.029		[0.485-2.183]		19	9410								all		0		dis_status ~ 0.002[3.4e-10] + (1.029 * mod_ant[0.940])		2.54	2.53	0.72	0.6	2.53	2.5					74.02	67.45			0.940054067										False				False				virus	Polyomaviridae		polyomavirus 2
alzheimer's disease	G30	KSHV	K8_1	No	unk	did_not_attempt	0.9200895158399999		1.672		[0.398-7.032]		19	9410						age, alc		all		0		dis_status ~ 3.2e-07[6.6e-06] + (1.672 * mod_ant[0.483]) + (3.724 * age[0.001]) + (0.685 * alc1[0.664]) + (0.168 * alc2[0.002]) + (2.4e-06 * alc3[0.988])		1.8	1.72	0.17	0.37	1.82	1.76					74.02	67.45			0.482729659		age, alc	age : 1.27e-03, alc1 : 6.64e-01, alc2 : 2.01e-03, alc3 : 9.88e-01	age: 3.724 [1.674-8.287], alc1: 0.685 [0.124-3.787], alc2: 0.168 [0.054-0.521], alc3: 2.4e-06 [0.00e+00-Inf]						False				False				virus	Herpesviridae		gammaherpesvirus 8
alzheimer's disease	G30	MCV	VP1	No	unk	did_not_attempt	0.9200895158399999		1.319		[0.733-2.375]		19	9410								all		0		dis_status ~ 8.9e-04[6.0e-14] + (1.319 * mod_ant[0.355])		3.02	2.85	0.74	0.82	3.11	3					74.02	67.45			0.355321525										False				False				virus	Polyomaviridae		polyomavirus 5
alzheimer's disease	G30	T. gondii	p22	No	unk	did_not_attempt	0.721166199111111		2.058		[0.942-4.500]		19	9410						age		all		0		dis_status ~ 5.6e-08[6.7e-08] + (2.058 * mod_ant[0.070]) + (3.711 * age[0.001])		1.75	1.47	0.62	0.59	1.53	1.49					74.02	67.45			0.070411925		age	age : 1.41e-03	age: 3.711 [1.659-8.301]				0 42626-2 [Toxoplasma gondii DNA [Presence] in Cerebral spinal fluid by NAA with probe detection, firth]: nCase: 18 | nCon: 2737, corr p-val: 0.464, uncorr p-val: 0.217, OR: 12.149 | model: dis_status ~ 3.0e-05[0.0e+00] + (12.149 * mod_ant[0.217]) + (2.298 * age[1.4e-06]), glm_warn [False]: nan log10 trans: False | Notes: n=2755 | DoF=2 | n iters: full : 1.10e+01, null : 7.00e+00 | Conv at last: LL change : -2.60e-12, max abs score : 5.48e-07, beta change : 2.71e-06 | Log Likes: full : -9.42e+01, null : -1.06e+02 | Method: Penalized ML | control: maxit : 2500, maxhs : 0, maxstep : 5, lconv : 1e-05, gconv : 1e-05, xconv : 1e-05, collapse : TRUE, fit : NR, call : logistf.control(maxit = n_iter) | mod control: tau : 0.5, terms.fit : NULL, call : logistf.mod.control() 1 40678-5 [Toxoplasma gondii IgM Ab [Presence] in Serum or Plasma by Immunoassay, firth]: nCase: 21 | nCon: 22448, corr p-val: 0.93, uncorr p-val: 0.803, OR: 1.462 | model: dis_status ~ 7.9e-08[0.0e+00] + (1.462 * mod_ant[0.803]) + (4.252 * age[1.1e-16]), glm_warn [False]: nan log10 trans: False | Notes: n=22469 | DoF=2 | n iters: full : 1.40e+01, null : 9.00e+00 | Conv at last: LL change : 6.71e-12, max abs score : 2.45e-07, beta change : 1.45e-06 | Log Likes: full : -1.30e+02, null : -1.64e+02 | Method: Penalized ML | control: maxit : 2500, maxhs : 0, maxstep : 5, lconv : 1e-05, gconv : 1e-05, xconv : 1e-05, collapse : TRUE, fit : NR, call : logistf.control(maxit = n_iter) | mod control: tau : 0.5, terms.fit : NULL, call : logistf.mod.control() dtype: object		False				False				other	Sarcocystidae	Toxoplasmatinae	T. gondii
alzheimer's disease	G30	VZV	gE_gl	No	unk	did_not_attempt	0.97011891		0.833		[0.342-2.027]		19	9410						age		all		0		dis_status ~ 2.1e-07[2.0e-06] + (0.833 * mod_ant[0.687]) + (3.889 * age[9.7e-04])		2.7	2.72	0.5	0.51	2.55	2.72					74.02	67.45			0.68737525		age	age : 9.66e-04	age: 3.889 [1.736-8.713]				0 21598-8 [Varicella zoster virus DNA [Presence] in Cerebral spinal fluid by NAA with probe detection, glm]: nCase: 94 | nCon: 10667, corr p-val: 0.326, uncorr p-val: 0.124, OR: 0.592 | model: dis_status ~ 6.9e-06[2.2e-47] + (0.592 * mod_ant[0.124]) + (2.895 * age[1.2e-23]), glm_warn [False]: nan log10 trans: False | Notes: nan 1 5882-6 [Varicella zoster virus Ag [Presence] in Specimen by Immunofluorescence, glm]: nCase: 25 | nCon: 2554, corr p-val: 0.801, uncorr p-val: 0.582, OR: 0.792 | model: dis_status ~ 6.7e-08[4.8e-11] + (0.792 * mod_ant[0.582]) + (5.027 * age[1.1e-07]), glm_warn [False]: nan log10 trans: False | Notes: nan 2 82188-4 [Varicella zoster virus DNA [Presence] in Cerebral spinal fluid by NAA with non-probe detection, firth]: nCase: 68 | nCon: 20156, corr p-val: 0.856, uncorr p-val: 0.652, OR: 0.558 | model: dis_status ~ 1.1e-05[0.0e+00] + (0.558 * mod_ant[0.652]) + (2.498 * age[0.0e+00]), glm_warn [False]: nan log10 trans: False | Notes: n=20224 | DoF=2 | n iters: full : 1.20e+01, null : 8.00e+00 | Conv at last: LL change : -1.07e-10, max abs score : 1.44e-07, beta change : 4.26e-07 | Log Likes: full : -3.79e+02, null : -4.50e+02 | Method: Penalized ML | control: maxit : 2500, maxhs : 0, maxstep : 5, lconv : 1e-05, gconv : 1e-05, xconv : 1e-05, collapse : TRUE, fit : NR, call : logistf.control(maxit = n_iter) | mod control: tau : 0.5, terms.fit : NULL, call : logistf.mod.control() dtype: object	10862 15410-4 [Varicella zoster virus IgG Ab [Presence] in Serum by Immunoassay, firth]: nCase: 135 | nCon: 242896, corr p-val: 0.976, uncorr p-val: 0.964, OR: 1.02 | model: dis_status ~ 2.8e-08[0.0e+00] + (1.020 * mod_ant[0.964]) + (4.999 * age[0.0e+00]), glm_warn [False]: nan log10 trans: False | Notes: n=243031 | DoF=2 | n iters: full : 1.30e+01, null : 1.00e+01 | Conv at last: LL change : 2.59e-10, max abs score : 7.18e-07, beta change : 3.40e-06 | Log Likes: full : -8.35e+02, null : -1.14e+03 | Method: Penalized ML | control: maxit : 2500, maxhs : 0, maxstep : 5, lconv : 1e-05, gconv : 1e-05, xconv : 1e-05, collapse : TRUE, fit : NR, call : logistf.control(maxit = n_iter) | mod control: tau : 0.5, terms.fit : NULL, call : logistf.mod.control() 10863 19162-7 [Varicella zoster virus IgG Ab [Presence] in Serum, glm]: nCase: 81 | nCon: 125725, corr p-val: 0.79, uncorr p-val: 0.546, OR: 1.153 | model: dis_status ~ 2.2e-07[7.1e-90] + (1.153 * mod_ant[0.546]) + (3.937 * age[7.1e-45]), glm_warn [False]: nan log10 trans: False | Notes: nan 10866 8049-9 [Varicella zoster virus DNA [Presence] in Serum by NAA with probe detection, firth]: nCase: 22 | nCon: 1831, corr p-val: 0.801, uncorr p-val: 0.571, OR: 1.51 | model: dis_status ~ 4.0e-06[0.0e+00] + (1.510 * mod_ant[0.571]) + (3.171 * age[5.8e-10]), glm_warn [False]: nan log10 trans: False | Notes: n=1853 | DoF=2 | n iters: full : 1.10e+01, null : 7.00e+00 | Conv at last: LL change : 7.53e-13, max abs score : 2.09e-07, beta change : 1.95e-06 | Log Likes: full : -9.62e+01, null : -1.16e+02 | Method: Penalized ML | control: maxit : 2500, maxhs : 0, maxstep : 5, lconv : 1e-05, gconv : 1e-05, xconv : 1e-05, collapse : TRUE, fit : NR, call : logistf.control(maxit = n_iter) | mod control: tau : 0.5, terms.fit : NULL, call : logistf.mod.control() dtype: object	False				False				virus	Herpesviridae		alphaherpesvirus 3
multiple sclerosis	G35	BKV	VP1	No	unk	did_not_attempt	0.986350713		1.005		[0.549-1.841]		45	9384								all		0		dis_status ~ 0.005[4.2e-07] + (1.005 * mod_ant[0.986])		3.39	3.39	0.51	0.48	3.53	3.53					64.96	67.47			0.986350713										False				False				virus	Polyomaviridae		polyomavirus 1
multiple sclerosis	G35	C. trach.	tarp-D_F1	No	unk	did_not_attempt	0.4867372414285714		0.734		[0.522-1.032]		45	9384								all		0		dis_status ~ 0.007[2.0e-113] + (0.734 * mod_ant[0.076])		0.94	1.19	0.95	0.94	0.78	1.11					64.96	67.47			0.075714682								0 43404-3 [Chlamydia trachomatis DNA [Presence] in Specimen by Probe with signal amplification, firth]: nCase: 442 | nCon: 451994, corr p-val: 2.17e-03, uncorr p-val: 2.94e-04, OR: 0.26 | model: dis_status ~ 0.001[0.0e+00] + (0.260 * mod_ant[2.9e-04]), glm_warn [False]: nan log10 trans: False | Notes: n=452436 | DoF=1 | n iters: full : 1.20e+01, null : 1.00e+01 | Conv at last: LL change : 0.00e+00, max abs score : 1.51e-14, beta change : 2.42e-10 | Log Likes: full : -3.49e+03, null : -3.50e+03 | Method: Penalized ML | control: maxit : 2500, maxhs : 0, maxstep : 5, lconv : 1e-05, gconv : 1e-05, xconv : 1e-05, collapse : TRUE, fit : NR, call : logistf.control(maxit = n_iter) | mod control: tau : 0.5, terms.fit : NULL, call : logistf.mod.control() 1 43304-5 [Chlamydia trachomatis rRNA [Presence] in Specimen by NAA with probe detection, glm]: nCase: 1118 | nCon: 774982, corr p-val: 0.019, uncorr p-val: 3.80e-03, OR: 0.503 | model: dis_status ~ 0.001[0.0e+00] + (0.503 * mod_ant[0.004]), glm_warn [False]: nan log10 trans: False | Notes: nan 2 6357-8 [Chlamydia trachomatis DNA [Presence] in Urine by NAA with probe detection, firth]: nCase: 212 | nCon: 246938, corr p-val: 0.05, uncorr p-val: 0.012, OR: 0.366 | model: dis_status ~ 8.9e-04[0.0e+00] + (0.366 * mod_ant[0.012]), glm_warn [False]: nan log10 trans: False | Notes: n=247150 | DoF=1 | n iters: full : 1.10e+01, null : 1.00e+01 | Conv at last: LL change : 1.00e-11, max abs score : 2.51e-11, beta change : 3.34e-06 | Log Likes: full : -1.70e+03, null : -1.70e+03 | Method: Penalized ML | control: maxit : 2500, maxhs : 0, maxstep : 5, lconv : 1e-05, gconv : 1e-05, xconv : 1e-05, collapse : TRUE, fit : NR, call : logistf.control(maxit = n_iter) | mod control: tau : 0.5, terms.fit : NULL, call : logistf.mod.control() 3 4993-2 [Chlamydia trachomatis rRNA [Presence] in Specimen by Probe, firth]: nCase: 80 | nCon: 51058, corr p-val: 0.267, uncorr p-val: 0.106, OR: 0.187 | model: dis_status ~ 0.002[0.0e+00] + (0.187 * mod_ant[0.106]), glm_warn [False]: nan log10 trans: False | Notes: n=51138 | DoF=1 | n iters: full : 1.10e+01, null : 1.00e+01 | Conv at last: LL change : 9.78e-12, max abs score : 9.91e-12, beta change : 6.29e-06 | Log Likes: full : -5.93e+02, null : -5.94e+02 | Method: Penalized ML | control: maxit : 2500, maxhs : 0, maxstep : 5, lconv : 1e-05, gconv : 1e-05, xconv : 1e-05, collapse : TRUE, fit : NR, call : logistf.control(maxit = n_iter) | mod control: tau : 0.5, terms.fit : NULL, call : logistf.mod.control() 4 16599-3 [Chlamydia trachomatis DNA [Presence] in Blood by NAA with probe detection, firth]: nCase: 91 | nCon: 50314, corr p-val: 0.29, uncorr p-val: 0.118, OR: 0.195 | model: dis_status ~ 0.002[0.0e+00] + (0.195 * mod_ant[0.118]), glm_warn [False]: nan log10 trans: False | Notes: n=50405 | DoF=1 | n iters: full : 1.10e+01, null : 1.00e+01 | Conv at last: LL change : 5.68e-13, max abs score : 3.46e-13, beta change : 1.18e-06 | Log Likes: full : -6.62e+02, null : -6.63e+02 | Method: Penalized ML | control: maxit : 2500, maxhs : 0, maxstep : 5, lconv : 1e-05, gconv : 1e-05, xconv : 1e-05, collapse : TRUE, fit : NR, call : logistf.control(maxit = n_iter) | mod control: tau : 0.5, terms.fit : NULL, call : logistf.mod.control() 5 45084-1 [Chlamydia trachomatis DNA [Presence] in Vaginal fluid by NAA with probe detection, firth]: nCase: 63 | nCon: 45797, corr p-val: 0.365, uncorr p-val: 0.16, OR: 0.22 | model: dis_status ~ 0.001[0.0e+00] + (0.220 * mod_ant[0.160]), glm_warn [False]: nan log10 trans: False | Notes: n=45860 | DoF=1 | n iters: full : 1.10e+01, null : 1.00e+01 | Conv at last: LL change : 5.00e-12, max abs score : 5.11e-12, beta change : 4.51e-06 | Log Likes: full : -4.75e+02, null : -4.76e+02 | Method: Penalized ML | control: maxit : 2500, maxhs : 0, maxstep : 5, lconv : 1e-05, gconv : 1e-05, xconv : 1e-05, collapse : TRUE, fit : NR, call : logistf.control(maxit = n_iter) | mod control: tau : 0.5, terms.fit : NULL, call : logistf.mod.control() 6 21190-4 [Chlamydia trachomatis DNA [Presence] in Cervix by NAA with probe detection, firth]: nCase: 147 | nCon: 61845, corr p-val: 0.577, uncorr p-val: 0.379, OR: 0.597 | model: dis_status ~ 0.002[0.0e+00] + (0.597 * mod_ant[0.379]), glm_warn [False]: nan log10 trans: False | Notes: n=61992 | DoF=1 | n iters: full : 1.00e+01, null : 9.00e+00 | Conv at last: LL change : 2.73e-12, max abs score : 2.02e-14, beta change : 1.58e-08 | Log Likes: full : -1.03e+03, null : -1.03e+03 | Method: Penalized ML | control: maxit : 2500, maxhs : 0, maxstep : 5, lconv : 1e-05, gconv : 1e-05, xconv : 1e-05, collapse : TRUE, fit : NR, call : logistf.control(maxit = n_iter) | mod control: tau : 0.5, terms.fit : NULL, call : logistf.mod.control() 7 50387-0 [Chlamydia trachomatis rRNA [Presence] in Cervix by NAA with probe detection, firth]: nCase: 130 | nCon: 105010, corr p-val: 0.918, uncorr p-val: 0.781, OR: 0.842 | model: dis_status ~ 0.001[0.0e+00] + (0.842 * mod_ant[0.781]), glm_warn [False]: nan log10 trans: False | Notes: n=105140 | DoF=1 | n iters: full : 1.00e+01, null : 1.00e+01 | Conv at last: LL change : 1.59e-12, max abs score : 1.02e-12, beta change : 5.32e-07 | Log Likes: full : -9.97e+02, null : -9.97e+02 | Method: Penalized ML | control: maxit : 2500, maxhs : 0, maxstep : 5, lconv : 1e-05, gconv : 1e-05, xconv : 1e-05, collapse : TRUE, fit : NR, call : logistf.control(maxit = n_iter) | mod control: tau : 0.5, terms.fit : NULL, call : logistf.mod.control() 8 42931-6 [Chlamydia trachomatis rRNA [Presence] in Urine by NAA with probe detection, firth]: nCase: 144 | nCon: 132350, corr p-val: 0.925, uncorr p-val: 0.831, OR: 0.912 | model: dis_status ~ 0.001[0.0e+00] + (0.912 * mod_ant[0.831]), glm_warn [False]: nan log10 trans: False | Notes: n=132494 | DoF=1 | n iters: full : 1.00e+01, null : 1.00e+01 | Conv at last: LL change : 1.66e-11, max abs score : 1.41e-11, beta change : 6.35e-07 | Log Likes: full : -1.12e+03, null : -1.12e+03 | Method: Penalized ML | control: maxit : 2500, maxhs : 0, maxstep : 5, lconv : 1e-05, gconv : 1e-05, xconv : 1e-05, collapse : TRUE, fit : NR, call : logistf.control(maxit = n_iter) | mod control: tau : 0.5, terms.fit : NULL, call : logistf.mod.control() dtype: object	10872 31777-6 [Chlamydia trachomatis Ag [Presence] in Specimen, glm]: nCase: 154 | nCon: 103453, corr p-val: 0.577, uncorr p-val: 0.378, OR: 1.378 | model: dis_status ~ 0.001[0.0e+00] + (1.378 * mod_ant[0.378]), glm_warn [False]: nan log10 trans: False | Notes: nan 10879 57287-5 [Chlamydia trachomatis rRNA [Presence] in Anal by NAA with probe detection, firth]: nCase: 19 | nCon: 19541, corr p-val: 0.956, uncorr p-val: 0.908, OR: 1.186 | model: dis_status ~ 0.001[0.0e+00] + (1.186 * mod_ant[0.908]), glm_warn [False]: nan log10 trans: False | Notes: n=19560 | DoF=1 | n iters: full : 1.00e+01, null : 1.00e+01 | Conv at last: LL change : 8.44e-12, max abs score : 7.51e-12, beta change : 8.79e-07 | Log Likes: full : -1.50e+02, null : -1.50e+02 | Method: Penalized ML | control: maxit : 2500, maxhs : 0, maxstep : 5, lconv : 1e-05, gconv : 1e-05, xconv : 1e-05, collapse : TRUE, fit : NR, call : logistf.control(maxit = n_iter) | mod control: tau : 0.5, terms.fit : NULL, call : logistf.mod.control() 10880 6356-0 [Chlamydia trachomatis DNA [Presence] in Genital specimen by NAA with probe detection, firth]: nCase: 63 | nCon: 62707, corr p-val: 0.388, uncorr p-val: 0.177, OR: 2.076 | model: dis_status ~ 9.8e-04[0.0e+00] + (2.076 * mod_ant[0.177]), glm_warn [False]: nan log10 trans: False | Notes: n=62770 | DoF=1 | n iters: full : 1.00e+01, null : 1.00e+01 | Conv at last: LL change : 5.20e-11, max abs score : 4.72e-11, beta change : 1.26e-06 | Log Likes: full : -4.95e+02, null : -4.95e+02 | Method: Penalized ML | control: maxit : 2500, maxhs : 0, maxstep : 5, lconv : 1e-05, gconv : 1e-05, xconv : 1e-05, collapse : TRUE, fit : NR, call : logistf.control(maxit = n_iter) | mod control: tau : 0.5, terms.fit : NULL, call : logistf.mod.control() dtype: object	False				False				bacteria	Chlamydiaceae		C. trachomatis
multiple sclerosis	G35	CMV	pp150_Nter	Yes	unk	replicated	0.275455755	0.001905345716265853	0.713	0.046	[0.531-0.957]	[3.6e-04-0.338]	45	9384	21	737	31797-4	Cytomegalovirus Ag [Presence] in Specimen	firth	sex	sex	all	all	0	0	dis_status ~ 0.016[2.9e-28] + (0.713 * mod_ant[0.024]) + (0.266 * male[6.9e-04])	dis_status ~ 0.045[0.0e+00] + (0.046 * mod_ant[2.4e-04]) + (1.005 * male[0.990])	2.23	2.53	0.9	0.97	1.91	2.79	491	246	21	0	64.96	67.47	52.86	54.85	0.024484956	0.0002385871801052	sex	sex1 : 6.94e-04	sex1: 0.266 [0.124-0.572]	sex1 : 9.90e-01	sex1: 1.005 [0.425-2.404]	n=758 | DoF=2 | n iters: full : 1.00e+01, null : 7.00e+00 | Conv at last: LL change : 9.63e-12, max abs score : 6.92e-08, beta change : 6.14e-06 | Log Likes: full : -8.61e+01, null : -9.29e+01 | Method: Penalized ML | control: maxit : 2500, maxhs : 0, maxstep : 5, lconv : 1e-05, gconv : 1e-05, xconv : 1e-05, collapse : TRUE, fit : NR, call : logistf.control(maxit = n_iter) | mod control: tau : 0.5, terms.fit : NULL, call : logistf.mod.control()	0 5000-5 [Cytomegalovirus DNA [Presence] in Specimen by NAA with probe detection, firth]: nCase: 182 | nCon: 37944, corr p-val: 0.039, uncorr p-val: 8.49e-03, OR: 0.2 | model: dis_status ~ 0.007[0.0e+00] + (0.200 * mod_ant[0.008]) + (0.552 * male[7.4e-05]) + (30.476 * sex2[0.124]), glm_warn [False]: nan log10 trans: False | Notes: n=38126 | DoF=3 | n iters: full : 1.00e+01, null : 9.00e+00 | Conv at last: LL change : 4.77e-11, max abs score : 3.43e-08, beta change : 8.11e-06 | Log Likes: full : -1.14e+03, null : -1.15e+03 | Method: Penalized ML | control: maxit : 2500, maxhs : 0, maxstep : 5, lconv : 1e-05, gconv : 1e-05, xconv : 1e-05, collapse : TRUE, fit : NR, call : logistf.control(maxit = n_iter) | mod control: tau : 0.5, terms.fit : NULL, call : logistf.mod.control() 1 30246-3 [Cytomegalovirus DNA [Presence] in Serum or Plasma by NAA with probe detection, firth]: nCase: 52 | nCon: 8687, corr p-val: 0.182, uncorr p-val: 0.063, OR: 0.155 | model: dis_status ~ 0.010[0.0e+00] + (0.155 * mod_ant[0.063]) + (0.412 * male[0.002]), glm_warn [False]: nan log10 trans: False | Notes: n=8739 | DoF=2 | n iters: full : 1.10e+01, null : 8.00e+00 | Conv at last: LL change : 5.68e-14, max abs score : 1.27e-09, beta change : 2.69e-07 | Log Likes: full : -3.08e+02, null : -3.15e+02 | Method: Penalized ML | control: maxit : 2500, maxhs : 0, maxstep : 5, lconv : 1e-05, gconv : 1e-05, xconv : 1e-05, collapse : TRUE, fit : NR, call : logistf.control(maxit = n_iter) | mod control: tau : 0.5, terms.fit : NULL, call : logistf.mod.control() 2 22244-8 [Cytomegalovirus IgG Ab [Presence] in Serum or Plasma, glm]: nCase: 62 | nCon: 41071, corr p-val: 0.185, uncorr p-val: 0.066, OR: 0.626 | model: dis_status ~ 0.003[2.7e-180] + (0.626 * mod_ant[0.066]) + (0.474 * male[0.006]) + (9.4e-05 * sex2[0.988]), glm_warn [False]: nan log10 trans: False | Notes: nan 3 13949-3 [Cytomegalovirus IgG Ab [Presence] in Serum or Plasma by Immunoassay, glm]: nCase: 133 | nCon: 63345, corr p-val: 0.485, uncorr p-val: 0.28, OR: 0.828 | model: dis_status ~ 0.004[0.0e+00] + (0.828 * mod_ant[0.280]) + (0.264 * male[2.4e-10]) + (5.1e-05 * sex2[0.978]), glm_warn [False]: nan log10 trans: False | Notes: nan 4 24119-0 [Cytomegalovirus IgM Ab [Presence] in Serum or Plasma by Immunoassay, glm]: nCase: 159 | nCon: 48671, corr p-val: 0.59, uncorr p-val: 0.395, OR: 0.702 | model: dis_status ~ 0.005[0.0e+00] + (0.702 * mod_ant[0.395]) + (0.382 * male[1.5e-07]) + (4.1e-05 * sex2[0.975]), glm_warn [False]: nan log10 trans: False | Notes: nan dtype: object	10886 30326-3 [Cytomegalovirus DNA [Presence] in Cerebral spinal fluid by NAA with probe detection, firth]: nCase: 46 | nCon: 5657, corr p-val: 0.656, uncorr p-val: 0.445, OR: 3.782 | model: dis_status ~ 0.009[0.0e+00] + (3.782 * mod_ant[0.445]) + (0.853 * male[0.588]) + (22.249 * sex2[0.152]), glm_warn [False]: nan log10 trans: False | Notes: n=5703 | DoF=3 | n iters: full : 9.00e+00, null : 8.00e+00 | Conv at last: LL change : -2.27e-13, max abs score : 6.96e-09, beta change : 1.08e-07 | Log Likes: full : -2.66e+02, null : -2.67e+02 | Method: Penalized ML | control: maxit : 2500, maxhs : 0, maxstep : 5, lconv : 1e-05, gconv : 1e-05, xconv : 1e-05, collapse : TRUE, fit : NR, call : logistf.control(maxit = n_iter) | mod control: tau : 0.5, terms.fit : NULL, call : logistf.mod.control() 10888 49539-0 [Cytomegalovirus IgM Ab [Presence] in Serum or Plasma by Immunofluorescence, firth]: nCase: 95 | nCon: 30172, corr p-val: 0.956, uncorr p-val: 0.896, OR: 1.066 | model: dis_status ~ 0.004[0.0e+00] + (1.066 * mod_ant[0.896]) + (0.503 * male[0.001]) + (34.627 * sex2[0.113]), glm_warn [False]: nan log10 trans: False | Notes: n=30267 | DoF=3 | n iters: full : 1.00e+01, null : 9.00e+00 | Conv at last: LL change : 7.96e-13, max abs score : 1.75e-08, beta change : 1.85e-07 | Log Likes: full : -6.34e+02, null : -6.40e+02 | Method: Penalized ML | control: maxit : 2500, maxhs : 0, maxstep : 5, lconv : 1e-05, gconv : 1e-05, xconv : 1e-05, collapse : TRUE, fit : NR, call : logistf.control(maxit = n_iter) | mod control: tau : 0.5, terms.fit : NULL, call : logistf.mod.control() 10890 82189-2 [Cytomegalovirus DNA [Presence] in Cerebral spinal fluid by NAA with non-probe detection, firth]: nCase: 344 | nCon: 22658, corr p-val: 0.976, uncorr p-val: 0.976, OR: 1.043 | model: dis_status ~ 0.021[0.0e+00] + (1.043 * mod_ant[0.976]) + (0.471 * male[2.1e-11]) + (1.662 * sex2[0.744]), glm_warn [False]: nan log10 trans: False | Notes: n=23002 | DoF=3 | n iters: full : 8.00e+00, null : 8.00e+00 | Conv at last: LL change : 1.32e-11, max abs score : 7.57e-08, beta change : 1.84e-06 | Log Likes: full : -1.76e+03, null : -1.78e+03 | Method: Penalized ML | control: maxit : 2500, maxhs : 0, maxstep : 5, lconv : 1e-05, gconv : 1e-05, xconv : 1e-05, collapse : TRUE, fit : NR, call : logistf.control(maxit = n_iter) | mod control: tau : 0.5, terms.fit : NULL, call : logistf.mod.control() dtype: object	False		0		False		0		virus	Herpesviridae	Betaherpesvirinae	betaherpesvirus 5
multiple sclerosis	G35	EBV	EBNA-1	Yes	Tier 2	replicated	0.249344805	0.002522404578554153	2.546	4.451	[1.185-5.470]	[1.847-13.804]	45	9384	38	12164	22296-8	Epstein Barr virus nuclear Ab [Presence] in Serum	firth	sex	sex	all	all	0	0	dis_status ~ 2.6e-04[8.4e-09] + (2.546 * mod_ant[0.017]) + (0.276 * male[9.8e-04])	dis_status ~ 0.001[0.0e+00] + (4.451 * mod_ant[3.6e-04]) + (0.440 * male[0.015]) + (14.722 * sex2[0.190])	3.65	3.32	0.55	0.88	3.8	3.63	4509	7655	4	34	64.96	67.47	45.92	30.29	0.016622987	0.0003633972697917	sex	sex1 : 9.79e-04	sex1: 0.276 [0.128-0.593]	sex1 : 1.47e-02, sex2 : 1.90e-01	sex1: 0.440 [0.212-0.855], sex2: 14.722 [0.112-130.025]	n=12202 | DoF=3 | n iters: full : 1.10e+01, null : 9.00e+00 | Conv at last: LL change : 5.94e-11, max abs score : 6.59e-07, beta change : 5.02e-06 | Log Likes: full : -2.45e+02, null : -2.55e+02 | Method: Penalized ML | control: maxit : 2500, maxhs : 0, maxstep : 5, lconv : 1e-05, gconv : 1e-05, xconv : 1e-05, collapse : TRUE, fit : NR, call : logistf.control(maxit = n_iter) | mod control: tau : 0.5, terms.fit : NULL, call : logistf.mod.control()	0 30339-6 [Epstein Barr virus capsid IgG Ab [Presence] in Serum, firth]: nCase: 70 | nCon: 38962, corr p-val: 0.018, uncorr p-val: 3.37e-03, OR: 3.676 | model: dis_status ~ 8.9e-04[0.0e+00] + (3.676 * mod_ant[0.003]) + (0.300 * male[2.3e-06]) + (94.905 * sex2[0.064]), glm_warn [False]: nan log10 trans: False | Notes: n=39032 | DoF=3 | n iters: full : 1.20e+01, null : 1.00e+01 | Conv at last: LL change : 1.01e-11, max abs score : 1.89e-07, beta change : 5.44e-06 | Log Likes: full : -4.94e+02, null : -5.11e+02 | Method: Penalized ML | control: maxit : 2500, maxhs : 0, maxstep : 5, lconv : 1e-05, gconv : 1e-05, xconv : 1e-05, collapse : TRUE, fit : NR, call : logistf.control(maxit = n_iter) | mod control: tau : 0.5, terms.fit : NULL, call : logistf.mod.control() 1 40752-8 [Epstein Barr virus early IgG Ab [Presence] in Serum by Immunoassay, firth]: nCase: 30 | nCon: 18439, corr p-val: 0.045, uncorr p-val: 0.011, OR: 4.007 | model: dis_status ~ 8.2e-04[0.0e+00] + (4.007 * mod_ant[0.011]) + (0.329 * male[0.003]) + (101.590 * sex2[0.062]), glm_warn [False]: nan log10 trans: False | Notes: n=18469 | DoF=3 | n iters: full : 1.20e+01, null : 1.00e+01 | Conv at last: LL change : -3.13e-13, max abs score : 5.40e-09, beta change : 1.57e-07 | Log Likes: full : -2.13e+02, null : -2.22e+02 | Method: Penalized ML | control: maxit : 2500, maxhs : 0, maxstep : 5, lconv : 1e-05, gconv : 1e-05, xconv : 1e-05, collapse : TRUE, fit : NR, call : logistf.control(maxit = n_iter) | mod control: tau : 0.5, terms.fit : NULL, call : logistf.mod.control() 2 24114-1 [Epstein Barr virus capsid IgG Ab [Presence] in Serum by Immunoassay, glm]: nCase: 157 | nCon: 77653, corr p-val: 0.098, uncorr p-val: 0.03, OR: 1.92 | model: dis_status ~ 0.001[4.8e-108] + (1.920 * mod_ant[0.030]) + (0.591 * male[0.001]) + (3.2e-06 * sex2[0.965]), glm_warn [False]: nan log10 trans: False | Notes: nan 3 5156-5 [Epstein Barr virus nuclear IgG Ab [Presence] in Serum by Immunoassay, firth]: nCase: 32 | nCon: 14772, corr p-val: 0.174, uncorr p-val: 0.057, OR: 2.582 | model: dis_status ~ 0.001[0.0e+00] + (2.582 * mod_ant[0.057]) + (0.638 * male[0.200]) + (43.694 * sex2[0.099]), glm_warn [False]: nan log10 trans: False | Notes: n=14804 | DoF=3 | n iters: full : 1.10e+01, null : 9.00e+00 | Conv at last: LL change : 4.97e-11, max abs score : 5.94e-07, beta change : 5.38e-06 | Log Likes: full : -2.23e+02, null : -2.27e+02 | Method: Penalized ML | control: maxit : 2500, maxhs : 0, maxstep : 5, lconv : 1e-05, gconv : 1e-05, xconv : 1e-05, collapse : TRUE, fit : NR, call : logistf.control(maxit = n_iter) | mod control: tau : 0.5, terms.fit : NULL, call : logistf.mod.control() 4 7883-2 [Epstein Barr virus nuclear IgG Ab [Presence] in Serum, firth]: nCase: 22 | nCon: 22727, corr p-val: 0.182, uncorr p-val: 0.062, OR: 3.678 | model: dis_status ~ 5.0e-04[0.0e+00] + (3.678 * mod_ant[0.062]) + (0.317 * male[0.011]) + (109.320 * sex2[0.058]), glm_warn [False]: nan log10 trans: False | Notes: n=22749 | DoF=3 | n iters: full : 1.20e+01, null : 1.00e+01 | Conv at last: LL change : 5.09e-12, max abs score : 6.69e-08, beta change : 2.35e-06 | Log Likes: full : -1.68e+02, null : -1.75e+02 | Method: Penalized ML | control: maxit : 2500, maxhs : 0, maxstep : 5, lconv : 1e-05, gconv : 1e-05, xconv : 1e-05, collapse : TRUE, fit : NR, call : logistf.control(maxit = n_iter) | mod control: tau : 0.5, terms.fit : NULL, call : logistf.mod.control() 5 40751-0 [Epstein Barr virus capsid IgM Ab [Presence] in Serum by Immunofluorescence, firth]: nCase: 23 | nCon: 6448, corr p-val: 0.914, uncorr p-val: 0.702, OR: 1.405 | model: dis_status ~ 0.004[0.0e+00] + (1.405 * mod_ant[0.702]) + (0.708 * male[0.413]), glm_warn [False]: nan log10 trans: False | Notes: n=6471 | DoF=2 | n iters: full : 1.00e+01, null : 9.00e+00 | Conv at last: LL change : 9.95e-13, max abs score : 5.32e-08, beta change : 4.89e-07 | Log Likes: full : -1.50e+02, null : -1.50e+02 | Method: Penalized ML | control: maxit : 2500, maxhs : 0, maxstep : 5, lconv : 1e-05, gconv : 1e-05, xconv : 1e-05, collapse : TRUE, fit : NR, call : logistf.control(maxit = n_iter) | mod control: tau : 0.5, terms.fit : NULL, call : logistf.mod.control() 6 59183-4 [Epstein Barr virus early diffuse IgG Ab [Presence] in Serum, glm]: nCase: 41 | nCon: 14206, corr p-val: 0.956, uncorr p-val: 0.9, OR: 1.049 | model: dis_status ~ 0.004[2.6e-142] + (1.049 * mod_ant[0.900]) + (0.472 * male[0.021]) + (3.2e-04 * sex2[0.988]), glm_warn [False]: nan log10 trans: False | Notes: nan dtype: object	10892 23858-4 [Epstein Barr virus DNA [Presence] in Cerebral spinal fluid by NAA with probe detection, firth]: nCase: 51 | nCon: 2094, corr p-val: 0.811, uncorr p-val: 0.591, OR: 0.503 | model: dis_status ~ 0.035[0.0e+00] + (0.503 * mod_ant[0.591]) + (0.449 * male[0.006]) + (9.462 * sex2[0.267]), glm_warn [False]: nan log10 trans: False | Notes: n=2145 | DoF=3 | n iters: full : 8.00e+00, null : 7.00e+00 | Conv at last: LL change : 8.04e-12, max abs score : 1.04e-07, beta change : 3.98e-06 | Log Likes: full : -2.35e+02, null : -2.40e+02 | Method: Penalized ML | control: maxit : 2500, maxhs : 0, maxstep : 5, lconv : 1e-05, gconv : 1e-05, xconv : 1e-05, collapse : TRUE, fit : NR, call : logistf.control(maxit = n_iter) | mod control: tau : 0.5, terms.fit : NULL, call : logistf.mod.control() 10894 24115-8 [Epstein Barr virus capsid IgM Ab [Presence] in Serum by Immunoassay, glm]: nCase: 106 | nCon: 49233, corr p-val: 0.914, uncorr p-val: 0.732, OR: 0.866 | model: dis_status ~ 0.003[0.0e+00] + (0.866 * mod_ant[0.732]) + (0.671 * male[0.043]) + (1.2e-06 * sex2[0.977]), glm_warn [False]: nan log10 trans: False | Notes: nan 10896 30340-4 [Epstein Barr virus capsid IgM Ab [Presence] in Serum, glm]: nCase: 82 | nCon: 39736, corr p-val: 0.869, uncorr p-val: 0.655, OR: 0.838 | model: dis_status ~ 0.003[0.0e+00] + (0.838 * mod_ant[0.655]) + (0.333 * male[2.0e-05]) + (1.6e-04 * sex2[0.981]), glm_warn [False]: nan log10 trans: False | Notes: nan 10899 49178-7 [Epstein Barr virus Ab [Presence] in Serum, firth]: nCase: 61 | nCon: 53897, corr p-val: 0.481, uncorr p-val: 0.267, OR: 0.566 | model: dis_status ~ 0.002[0.0e+00] + (0.566 * mod_ant[0.267]) + (0.265 * male[3.2e-05]) + (19.593 * sex2[0.015]), glm_warn [False]: nan log10 trans: False | Notes: n=53958 | DoF=3 | n iters: full : 1.20e+01, null : 1.00e+01 | Conv at last: LL change : 4.38e-12, max abs score : 1.98e-07, beta change : 1.50e-06 | Log Likes: full : -4.59e+02, null : -4.72e+02 | Method: Penalized ML | control: maxit : 2500, maxhs : 0, maxstep : 5, lconv : 1e-05, gconv : 1e-05, xconv : 1e-05, collapse : TRUE, fit : NR, call : logistf.control(maxit = n_iter) | mod control: tau : 0.5, terms.fit : NULL, call : logistf.mod.control() 10900 5005-4 [Epstein Barr virus DNA [Presence] in Specimen by NAA with probe detection, glm]: nCase: 174 | nCon: 12701, corr p-val: 0.063, uncorr p-val: 0.017, OR: 0.501 | model: dis_status ~ 0.022[0.0e+00] + (0.501 * mod_ant[0.017]) + (0.409 * male[5.1e-08]) + (1.6e-04 * sex2[0.979]), glm_warn [False]: nan log10 trans: False | Notes: nan dtype: object	False		0		False		0		virus	Herpesviridae		gammaherpesvirus 4
multiple sclerosis	G35	HBV	Hbe	No	unk	did_not_attempt	0.8278984457142857		0.814		[0.513-1.290]		45	9384						sex		all		0		dis_status ~ 0.009[8.1e-60] + (0.814 * mod_ant[0.380]) + (0.276 * male[9.9e-04])		1.02	1.13	0.62	0.67	1.11	1.11					64.96	67.47			0.380247778		sex	sex1 : 9.86e-04	sex1: 0.276 [0.128-0.594]				0 13952-7 [Hepatitis B virus core Ab [Presence] in Serum or Plasma by Immunoassay, glm]: nCase: 1464 | nCon: 416950, corr p-val: 3.90e-05, uncorr p-val: 2.31e-06, OR: 0.616 | model: dis_status ~ 0.005[0.0e+00] + (0.616 * mod_ant[2.3e-06]) + (0.384 * male[5.8e-59]) + (1.3e-05 * sex2[0.896]), glm_warn [False]: nan log10 trans: False | Notes: nan 1 51914-0 [Hepatitis B virus core IgG+IgM Ab [Presence] in Serum, glm]: nCase: 388 | nCon: 160408, corr p-val: 9.38e-05, uncorr p-val: 7.95e-06, OR: 0.389 | model: dis_status ~ 0.004[0.0e+00] + (0.389 * mod_ant[7.9e-06]) + (0.351 * male[4.9e-20]) + (1.3e-04 * sex2[0.967]), glm_warn [False]: nan log10 trans: False | Notes: nan 2 5196-1 [Hepatitis B virus surface Ag [Presence] in Serum or Plasma by Immunoassay, glm]: nCase: 4934 | nCon: 1577499, corr p-val: 6.32e-04, uncorr p-val: 6.97e-05, OR: 0.301 | model: dis_status ~ 0.004[0.0e+00] + (0.301 * mod_ant[7.0e-05]) + (0.565 * male[4.5e-61]) + (0.485 * sex2[0.306]), glm_warn [False]: nan log10 trans: False | Notes: nan 3 31204-1 [Hepatitis B virus core IgM Ab [Presence] in Serum, firth]: nCase: 529 | nCon: 1774748, corr p-val: 1.91e-03, uncorr p-val: 2.42e-04, OR: 0.224 | model: dis_status ~ 3.6e-04[0.0e+00] + (0.224 * mod_ant[2.4e-04]) + (0.645 * male[2.5e-06]) + (20.807 * sex2[0.149]), glm_warn [False]: nan log10 trans: False | Notes: n=1775277 | DoF=3 | n iters: full : 1.30e+01, null : 1.10e+01 | Conv at last: LL change : 1.24e-10, max abs score : 9.06e-08, beta change : 4.21e-06 | Log Likes: full : -4.80e+03, null : -4.82e+03 | Method: Penalized ML | control: maxit : 2500, maxhs : 0, maxstep : 5, lconv : 1e-05, gconv : 1e-05, xconv : 1e-05, collapse : TRUE, fit : NR, call : logistf.control(maxit = n_iter) | mod control: tau : 0.5, terms.fit : NULL, call : logistf.mod.control() 4 13953-5 [Hepatitis B virus e Ab [Presence] in Serum or Plasma by Immunoassay, glm]: nCase: 106 | nCon: 41403, corr p-val: 7.90e-03, uncorr p-val: 1.27e-03, OR: 0.396 | model: dis_status ~ 0.004[0.0e+00] + (0.396 * mod_ant[0.001]) + (0.460 * male[1.8e-04]) + (6.4e-06 * sex2[0.975]), glm_warn [False]: nan log10 trans: False | Notes: nan 5 10900-9 [Hepatitis B virus surface Ab [Presence] in Serum by Immunoassay, glm]: nCase: 542 | nCon: 255134, corr p-val: 0.01, uncorr p-val: 1.70e-03, OR: 0.76 | model: dis_status ~ 0.003[0.0e+00] + (0.760 * mod_ant[0.002]) + (0.426 * male[9.5e-19]) + (2.3e-05 * sex2[0.939]), glm_warn [False]: nan log10 trans: False | Notes: nan 6 16933-4 [Hepatitis B virus core Ab [Presence] in Serum, glm]: nCase: 567 | nCon: 215872, corr p-val: 0.042, uncorr p-val: 9.64e-03, OR: 0.662 | model: dis_status ~ 0.004[0.0e+00] + (0.662 * mod_ant[0.010]) + (0.381 * male[2.6e-24]) + (1.4e-04 * sex2[0.948]), glm_warn [False]: nan log10 trans: False | Notes: nan 7 13954-3 [Hepatitis B virus e Ag [Presence] in Serum or Plasma by Immunoassay, firth]: nCase: 164 | nCon: 61679, corr p-val: 0.052, uncorr p-val: 0.013, OR: 0.367 | model: dis_status ~ 0.004[0.0e+00] + (0.367 * mod_ant[0.013]) + (0.449 * male[6.4e-07]) + (1.444 * sex2[0.808]), glm_warn [False]: nan log10 trans: False | Notes: n=61843 | DoF=3 | n iters: full : 1.10e+01, null : 9.00e+00 | Conv at last: LL change : -1.82e-12, max abs score : 3.18e-08, beta change : 5.69e-07 | Log Likes: full : -1.12e+03, null : -1.13e+03 | Method: Penalized ML | control: maxit : 2500, maxhs : 0, maxstep : 5, lconv : 1e-05, gconv : 1e-05, xconv : 1e-05, collapse : TRUE, fit : NR, call : logistf.control(maxit = n_iter) | mod control: tau : 0.5, terms.fit : NULL, call : logistf.mod.control() 8 24113-3 [Hepatitis B virus core IgM Ab [Presence] in Serum or Plasma by Immunoassay, firth]: nCase: 1497 | nCon: 383336, corr p-val: 0.132, uncorr p-val: 0.042, OR: 0.437 | model: dis_status ~ 0.006[0.0e+00] + (0.437 * mod_ant[0.042]) + (0.398 * male[0.0e+00]) + (0.479 * sex2[0.554]), glm_warn [False]: nan log10 trans: False | Notes: n=384833 | DoF=3 | n iters: full : 1.00e+01, null : 9.00e+00 | Conv at last: LL change : 3.64e-12, max abs score : 6.05e-10, beta change : 1.51e-07 | Log Likes: full : -9.65e+03, null : -9.79e+03 | Method: Penalized ML | control: maxit : 2500, maxhs : 0, maxstep : 5, lconv : 1e-05, gconv : 1e-05, xconv : 1e-05, collapse : TRUE, fit : NR, call : logistf.control(maxit = n_iter) | mod control: tau : 0.5, terms.fit : NULL, call : logistf.mod.control() 9 5195-3 [Hepatitis B virus surface Ag [Presence] in Serum, glm]: nCase: 2946 | nCon: 3492867, corr p-val: 0.297, uncorr p-val: 0.123, OR: 0.614 | model: dis_status ~ 0.001[0.0e+00] + (0.614 * mod_ant[0.123]) + (0.463 * male[5.5e-59]) + (4.8e-04 * sex2[0.899]), glm_warn [False]: nan log10 trans: False | Notes: nan dtype: object	10915 22322-2 [Hepatitis B virus surface Ab [Presence] in Serum, glm]: nCase: 1434 | nCon: 1942416, corr p-val: 9.26e-17, uncorr p-val: 7.85e-19, OR: 1.651 | model: dis_status ~ 7.8e-04[0.0e+00] + (1.651 * mod_ant[7.8e-19]) + (0.544 * male[1.1e-23]) + (1.6e-04 * sex2[0.935]), glm_warn [False]: nan log10 trans: False | Notes: nan dtype: object	False				False				virus	Hepadnaviridae		Hepatitis B virus
multiple sclerosis	G35	HCV	NS3	No	unk	did_not_attempt	0.8278984457142857		1.455		[0.808-2.621]		45	9384						sex		all		0		dis_status ~ 0.004[4.1e-32] + (1.455 * mod_ant[0.212]) + (0.268 * male[7.5e-04])		1.46	1.37	0.5	0.55	1.58	1.49					64.96	67.47			0.211802865		sex	sex1 : 7.47e-04	sex1: 0.268 [0.124-0.576]					10922 11259-9 [Hepatitis C virus RNA [Presence] in Serum or Plasma by NAA with probe detection, glm]: nCase: 574 | nCon: 83864, corr p-val: 9.24e-08, uncorr p-val: 3.13e-09, OR: 0.344 | model: dis_status ~ 0.010[0.0e+00] + (0.344 * mod_ant[3.1e-09]) + (0.505 * male[1.6e-13]) + (2.5e-05 * sex2[0.947]), glm_warn [False]: nan log10 trans: False | Notes: nan 10924 16128-1 [Hepatitis C virus Ab [Presence] in Serum, glm]: nCase: 1841 | nCon: 1216134, corr p-val: 2.56e-04, uncorr p-val: 2.61e-05, OR: 0.587 | model: dis_status ~ 0.002[0.0e+00] + (0.587 * mod_ant[2.6e-05]) + (0.426 * male[3.9e-54]) + (8.9e-05 * sex2[0.922]), glm_warn [False]: nan log10 trans: False | Notes: nan 10925 16129-9 [Hepatitis C virus IgG Ab [Presence] in Serum, glm]: nCase: 343 | nCon: 92920, corr p-val: 0.764, uncorr p-val: 0.55, OR: 0.796 | model: dis_status ~ 0.005[0.0e+00] + (0.796 * mod_ant[0.550]) + (0.398 * male[1.6e-12]), glm_warn [False]: nan log10 trans: False | Notes: nan dtype: object	False				False				virus	Flaviviridae		Hepacivirus C
multiple sclerosis	G35	HHV-6	IE1A	No	Tier 2	did_not_attempt	0.8278984457142857		1.415		[0.712-2.812]		45	9384						sex		all		0		dis_status ~ 0.003[5.9e-12] + (1.415 * mod_ant[0.322]) + (0.270 * male[8.0e-04])		2.35	2.29	0.42	0.44	2.28	2.3					64.96	67.47			0.321532309		sex	sex1 : 7.99e-04	sex1: 0.270 [0.125-0.580]				0 82192-6 [Herpes virus 6 DNA [Presence] in Cerebral spinal fluid by NAA with non-probe detection, firth]: nCase: 298 | nCon: 21019, corr p-val: 0.918, uncorr p-val: 0.815, OR: 0.883 | model: dis_status ~ 0.020[0.0e+00] + (0.883 * mod_ant[0.815]) + (0.453 * male[5.7e-11]) + (1.752 * sex2[0.720]), glm_warn [False]: nan log10 trans: False | Notes: n=21317 | DoF=3 | n iters: full : 8.00e+00, null : 8.00e+00 | Conv at last: LL change : 4.37e-11, max abs score : 1.27e-07, beta change : 1.16e-06 | Log Likes: full : -1.54e+03, null : -1.56e+03 | Method: Penalized ML | control: maxit : 2500, maxhs : 0, maxstep : 5, lconv : 1e-05, gconv : 1e-05, xconv : 1e-05, collapse : TRUE, fit : NR, call : logistf.control(maxit = n_iter) | mod control: tau : 0.5, terms.fit : NULL, call : logistf.mod.control() dtype: object	0 33942-4 [Herpes virus 6 DNA [Presence] in Cerebral spinal fluid by NAA with probe detection, firth]: nCase: 52 | nCon: 5915, corr p-val: 0.918, uncorr p-val: 0.803, OR: 0.715 | model: dis_status ~ 0.010[0.0e+00] + (0.715 * mod_ant[0.803]) + (0.852 * male[0.562]) + (20.392 * sex2[0.160]), glm_warn [False]: nan log10 trans: False | Notes: n=5967 | DoF=3 | n iters: full : 9.00e+00, null : 8.00e+00 | Conv at last: LL change : -1.14e-13, max abs score : 6.81e-09, beta change : 2.70e-07 | Log Likes: full : -2.96e+02, null : -2.97e+02 | Method: Penalized ML | control: maxit : 2500, maxhs : 0, maxstep : 5, lconv : 1e-05, gconv : 1e-05, xconv : 1e-05, collapse : TRUE, fit : NR, call : logistf.control(maxit = n_iter) | mod control: tau : 0.5, terms.fit : NULL, call : logistf.mod.control() 1 82192-6 [Herpes virus 6 DNA [Presence] in Cerebral spinal fluid by NAA with non-probe detection, firth]: nCase: 298 | nCon: 21019, corr p-val: 0.918, uncorr p-val: 0.815, OR: 0.883 | model: dis_status ~ 0.020[0.0e+00] + (0.883 * mod_ant[0.815]) + (0.453 * male[5.7e-11]) + (1.752 * sex2[0.720]), glm_warn [False]: nan log10 trans: False | Notes: n=21317 | DoF=3 | n iters: full : 8.00e+00, null : 8.00e+00 | Conv at last: LL change : 4.37e-11, max abs score : 1.27e-07, beta change : 1.16e-06 | Log Likes: full : -1.54e+03, null : -1.56e+03 | Method: Penalized ML | control: maxit : 2500, maxhs : 0, maxstep : 5, lconv : 1e-05, gconv : 1e-05, xconv : 1e-05, collapse : TRUE, fit : NR, call : logistf.control(maxit = n_iter) | mod control: tau : 0.5, terms.fit : NULL, call : logistf.mod.control() dtype: object	False				False				virus	Herpesviridae	Betaherpesvirinae	betaherpesvirus 6
multiple sclerosis	G35	HHV-7	U14	No	unk	did_not_attempt	0.8290099076785714		1.299		[0.642-2.629]		45	9384						sex		all		0		dis_status ~ 0.003[4.3e-08] + (1.299 * mod_ant[0.467]) + (0.284 * male[0.001])		2.83	2.74	0.4	0.44	2.81	2.78					64.96	67.47			0.467482841		sex	sex1 : 1.43e-03	sex1: 0.284 [0.131-0.616]						False				False				virus	Herpesviridae	Betaherpesvirinae	betaherpesvirus 7
multiple sclerosis	G35	HIV	env	No	unk	did_not_attempt	0.86668452140625		0.833		[0.414-1.680]		45	9384						sex		all		0		dis_status ~ 0.009[7.0e-17] + (0.833 * mod_ant[0.611]) + (0.274 * male[9.2e-04])		1.5	1.54	0.36	0.39	1.56	1.59					64.96	67.47			0.610537066		sex	sex1 : 9.21e-04	sex1: 0.274 [0.128-0.589]				0 12859-5 [HIV 1 p18 Ab [Presence] in Serum by Immunoblot, firth]: nCase: 39 | nCon: 4175, corr p-val: 0.067, uncorr p-val: 0.019, OR: 0.278 | model: dis_status ~ 0.016[0.0e+00] + (0.278 * mod_ant[0.019]) + (0.340 * male[0.002]) + (20.446 * sex2[0.165]), glm_warn [False]: nan log10 trans: False | Notes: n=4214 | DoF=3 | n iters: full : 1.00e+01, null : 8.00e+00 | Conv at last: LL change : 9.09e-13, max abs score : 3.04e-08, beta change : 8.09e-07 | Log Likes: full : -2.10e+02, null : -2.20e+02 | Method: Penalized ML | control: maxit : 2500, maxhs : 0, maxstep : 5, lconv : 1e-05, gconv : 1e-05, xconv : 1e-05, collapse : TRUE, fit : NR, call : logistf.control(maxit = n_iter) | mod control: tau : 0.5, terms.fit : NULL, call : logistf.mod.control() 1 29893-5 [HIV 1 Ab [Presence] in Serum or Plasma by Immunoassay, firth]: nCase: 269 | nCon: 93136, corr p-val: 0.098, uncorr p-val: 0.03, OR: 0.439 | model: dis_status ~ 0.003[0.0e+00] + (0.439 * mod_ant[0.030]) + (0.693 * male[0.005]) + (5.488 * sex2[0.349]), glm_warn [False]: nan log10 trans: False | Notes: n=93405 | DoF=3 | n iters: full : 1.10e+01, null : 9.00e+00 | Conv at last: LL change : -6.82e-13, max abs score : 6.38e-08, beta change : 6.10e-07 | Log Likes: full : -1.83e+03, null : -1.84e+03 | Method: Penalized ML | control: maxit : 2500, maxhs : 0, maxstep : 5, lconv : 1e-05, gconv : 1e-05, xconv : 1e-05, collapse : TRUE, fit : NR, call : logistf.control(maxit = n_iter) | mod control: tau : 0.5, terms.fit : NULL, call : logistf.mod.control() 2 25835-0 [HIV 1 RNA [Presence] in Serum or Plasma by NAA with probe detection, firth]: nCase: 18 | nCon: 17640, corr p-val: 0.2, uncorr p-val: 0.074, OR: 0.155 | model: dis_status ~ 0.002[0.0e+00] + (0.155 * mod_ant[0.074]) + (0.438 * male[0.079]) + (40.796 * sex2[0.102]), glm_warn [False]: nan log10 trans: False | Notes: n=17658 | DoF=3 | n iters: full : 1.50e+01, null : 1.00e+01 | Conv at last: LL change : 2.84e-14, max abs score : 6.71e-08, beta change : 1.19e-06 | Log Likes: full : -1.36e+02, null : -1.42e+02 | Method: Penalized ML | control: maxit : 2500, maxhs : 0, maxstep : 5, lconv : 1e-05, gconv : 1e-05, xconv : 1e-05, collapse : TRUE, fit : NR, call : logistf.control(maxit = n_iter) | mod control: tau : 0.5, terms.fit : NULL, call : logistf.mod.control() 3 68961-2 [HIV 1 Ab [Presence] in Serum, Plasma or Blood by Rapid immunoassay, firth]: nCase: 79 | nCon: 35022, corr p-val: 0.368, uncorr p-val: 0.165, OR: 0.449 | model: dis_status ~ 0.003[0.0e+00] + (0.449 * mod_ant[0.165]) + (0.538 * male[0.017]) + (5.118 * sex2[0.365]), glm_warn [False]: nan log10 trans: False | Notes: n=35101 | DoF=3 | n iters: full : 1.10e+01, null : 9.00e+00 | Conv at last: LL change : 2.29e-11, max abs score : 2.63e-07, beta change : 4.15e-06 | Log Likes: full : -5.52e+02, null : -5.57e+02 | Method: Penalized ML | control: maxit : 2500, maxhs : 0, maxstep : 5, lconv : 1e-05, gconv : 1e-05, xconv : 1e-05, collapse : TRUE, fit : NR, call : logistf.control(maxit = n_iter) | mod control: tau : 0.5, terms.fit : NULL, call : logistf.mod.control() dtype: object	10930 18396-2 [HIV 1 p24 Ag [Presence] in Serum or Plasma by Immunoassay, firth]: nCase: 188 | nCon: 91520, corr p-val: 0.452, uncorr p-val: 0.218, OR: 3.358 | model: dis_status ~ 0.002[0.0e+00] + (3.358 * mod_ant[0.218]) + (0.584 * male[7.9e-04]) + (24.160 * sex2[0.138]), glm_warn [False]: nan log10 trans: False | Notes: n=91708 | DoF=3 | n iters: full : 1.00e+01, null : 1.00e+01 | Conv at last: LL change : 1.80e-11, max abs score : 1.11e-07, beta change : 9.02e-07 | Log Likes: full : -1.34e+03, null : -1.35e+03 | Method: Penalized ML | control: maxit : 2500, maxhs : 0, maxstep : 5, lconv : 1e-05, gconv : 1e-05, xconv : 1e-05, collapse : TRUE, fit : NR, call : logistf.control(maxit = n_iter) | mod control: tau : 0.5, terms.fit : NULL, call : logistf.mod.control() 10931 24012-7 [HIV 1 Ag [Presence] in Serum, firth]: nCase: 48 | nCon: 33936, corr p-val: 0.543, uncorr p-val: 0.327, OR: 6.07 | model: dis_status ~ 0.002[0.0e+00] + (6.070 * mod_ant[0.327]) + (0.271 * male[8.9e-05]) + (157.057 * sex2[0.048]), glm_warn [False]: nan log10 trans: False | Notes: n=33984 | DoF=3 | n iters: full : 1.10e+01, null : 1.00e+01 | Conv at last: LL change : 3.33e-11, max abs score : 2.21e-07, beta change : 3.07e-06 | Log Likes: full : -3.54e+02, null : -3.64e+02 | Method: Penalized ML | control: maxit : 2500, maxhs : 0, maxstep : 5, lconv : 1e-05, gconv : 1e-05, xconv : 1e-05, collapse : TRUE, fit : NR, call : logistf.control(maxit = n_iter) | mod control: tau : 0.5, terms.fit : NULL, call : logistf.mod.control() 10936 7917-8 [HIV 1 Ab [Presence] in Serum, firth]: nCase: 92 | nCon: 26229, corr p-val: 0.976, uncorr p-val: 0.961, OR: 1.075 | model: dis_status ~ 0.004[0.0e+00] + (1.075 * mod_ant[0.961]) + (0.395 * male[6.7e-04]) + (5.543 * sex2[0.356]), glm_warn [False]: nan log10 trans: False | Notes: n=26321 | DoF=3 | n iters: full : 1.30e+01, null : 9.00e+00 | Conv at last: LL change : 3.14e-11, max abs score : 8.13e-07, beta change : 7.92e-06 | Log Likes: full : -6.04e+02, null : -6.10e+02 | Method: Penalized ML | control: maxit : 2500, maxhs : 0, maxstep : 5, lconv : 1e-05, gconv : 1e-05, xconv : 1e-05, collapse : TRUE, fit : NR, call : logistf.control(maxit = n_iter) | mod control: tau : 0.5, terms.fit : NULL, call : logistf.mod.control() dtype: object	False				False				virus	Retroviridae		Lentivirus
multiple sclerosis	G35	HPV-16	E6	No	unk	did_not_attempt	0.8278984457142857		1.251		[0.781-2.004]		45	9384						sex		all		0		dis_status ~ 0.006[2.5e-71] + (1.251 * mod_ant[0.352]) + (0.268 * male[7.7e-04])		1	0.94	0.48	0.62	1	1.04					64.96	67.47			0.352299131		sex	sex1 : 7.68e-04	sex1: 0.268 [0.125-0.578]				0 17399-7 [Human papilloma virus 16 Ag [Presence] in Specimen, firth]: nCase: 77 | nCon: 33850, corr p-val: 0.524, uncorr p-val: 0.306, OR: 2.087 | model: dis_status ~ 0.002[0.0e+00] + (2.087 * mod_ant[0.306]) + (6.935 * male[0.302]), glm_warn [False]: nan log10 trans: False | Notes: n=33927 | DoF=2 | n iters: full : 1.00e+01, null : 9.00e+00 | Conv at last: LL change : 1.13e-10, max abs score : 8.96e-07, beta change : 9.38e-06 | Log Likes: full : -5.44e+02, null : -5.45e+02 | Method: Penalized ML | control: maxit : 2500, maxhs : 0, maxstep : 5, lconv : 1e-05, gconv : 1e-05, xconv : 1e-05, collapse : TRUE, fit : NR, call : logistf.control(maxit = n_iter) | mod control: tau : 0.5, terms.fit : NULL, call : logistf.mod.control() 1 70061-7 [Human papilloma virus 16 and 18 DNA [Presence] in Specimen by NAA with probe detection, glm]: nCase: 64 | nCon: 37061, corr p-val: 0.577, uncorr p-val: 0.381, OR: 1.352 | model: dis_status ~ 0.002[0.0e+00] + (1.352 * mod_ant[0.381]), glm_warn [False]: nan log10 trans: False | Notes: nan 2 82675-0 [Human papilloma virus 16+18+31+33+35+39+45+51+52+56+58+59+66+68 DNA [Presence] in Cervix by NAA with probe detection, firth]: nCase: 23 | nCon: 20767, corr p-val: 0.855, uncorr p-val: 0.638, OR: 1.326 | model: dis_status ~ 0.001[0.0e+00] + (1.326 * mod_ant[0.638]), glm_warn [False]: nan log10 trans: False | Notes: n=20790 | DoF=1 | n iters: full : 1.00e+01, null : 1.00e+01 | Conv at last: LL change : 8.24e-13, max abs score : 1.22e-12, beta change : 3.46e-07 | Log Likes: full : -1.77e+02, null : -1.78e+02 | Method: Penalized ML | control: maxit : 2500, maxhs : 0, maxstep : 5, lconv : 1e-05, gconv : 1e-05, xconv : 1e-05, collapse : TRUE, fit : NR, call : logistf.control(maxit = n_iter) | mod control: tau : 0.5, terms.fit : NULL, call : logistf.mod.control() 3 30167-1 [Human papilloma virus 16+18+31+33+35+39+45+51+52+56+58+59+68 DNA [Presence] in Cervix by Probe with signal amplification, glm]: nCase: 1140 | nCon: 519241, corr p-val: 0.914, uncorr p-val: 0.736, OR: 1.031 | model: dis_status ~ 0.002[0.0e+00] + (1.031 * mod_ant[0.736]), glm_warn [False]: nan log10 trans: False | Notes: nan 4 21440-3 [Human papilloma virus 16+18+31+33+35+45+51+52+56 DNA [Presence] in Cervix by Probe, glm]: nCase: 19 | nCon: 1342, corr p-val: 0.918, uncorr p-val: 0.817, OR: 1.114 | model: dis_status ~ 0.014[1.4e-45] + (1.114 * mod_ant[0.817]), glm_warn [False]: nan log10 trans: False | Notes: nan dtype: object	10940 49896-4 [Human papilloma virus 16+18+31+33+35+39+45+51+52+56+58+59+68 DNA [Presence] in Specimen by NAA with probe detection, glm]: nCase: 759 | nCon: 144133, corr p-val: 0.481, uncorr p-val: 0.269, OR: 0.861 | model: dis_status ~ 0.005[0.0e+00] + (0.861 * mod_ant[0.269]), glm_warn [False]: nan log10 trans: False | Notes: nan 10941 59263-4 [Human papilloma virus 16 DNA [Presence] in Cervix by Probe with signal amplification, firth]: nCase: 79 | nCon: 51815, corr p-val: 0.114, uncorr p-val: 0.036, OR: 0.132 | model: dis_status ~ 0.002[0.0e+00] + (0.132 * mod_ant[0.036]), glm_warn [False]: nan log10 trans: False | Notes: n=51894 | DoF=1 | n iters: full : 1.20e+01, null : 1.00e+01 | Conv at last: LL change : -1.14e-13, max abs score : 4.32e-14, beta change : 5.46e-09 | Log Likes: full : -5.86e+02, null : -5.89e+02 | Method: Penalized ML | control: maxit : 2500, maxhs : 0, maxstep : 5, lconv : 1e-05, gconv : 1e-05, xconv : 1e-05, collapse : TRUE, fit : NR, call : logistf.control(maxit = n_iter) | mod control: tau : 0.5, terms.fit : NULL, call : logistf.mod.control() 10942 59420-0 [Human papilloma virus 16+18+31+33+35+39+45+51+52+56+58+59+66+68 DNA [Presence] in Cervix by Probe with signal amplification, glm]: nCase: 348 | nCon: 198480, corr p-val: 0.914, uncorr p-val: 0.743, OR: 0.938 | model: dis_status ~ 0.002[0.0e+00] + (0.938 * mod_ant[0.743]), glm_warn [False]: nan log10 trans: False | Notes: nan 10945 77399-4 [Human papilloma virus 16 DNA [Presence] in Cervix by NAA with probe detection, firth]: nCase: 24 | nCon: 21891, corr p-val: 0.976, uncorr p-val: 0.965, OR: 0.939 | model: dis_status ~ 0.001[0.0e+00] + (0.939 * mod_ant[0.965]), glm_warn [False]: nan log10 trans: False | Notes: n=21915 | DoF=1 | n iters: full : 1.00e+01, null : 1.00e+01 | Conv at last: LL change : 2.96e-12, max abs score : 9.00e-13, beta change : 2.61e-07 | Log Likes: full : -1.86e+02, null : -1.86e+02 | Method: Penalized ML | control: maxit : 2500, maxhs : 0, maxstep : 5, lconv : 1e-05, gconv : 1e-05, xconv : 1e-05, collapse : TRUE, fit : NR, call : logistf.control(maxit = n_iter) | mod control: tau : 0.5, terms.fit : NULL, call : logistf.mod.control() dtype: object	False				False				virus	Papillomaviridae		Alphapapillomavirus 9
multiple sclerosis	G35	HPV-18	L1	No	unk	did_not_attempt	0.9108697119230769		1.121		[0.577-2.180]		45	9384								all		0		dis_status ~ 0.004[6.8e-24] + (1.121 * mod_ant[0.736])		1.55	1.53	0.35	0.45	1.63	1.57					64.96	67.47			0.735969456								0 70061-7 [Human papilloma virus 16 and 18 DNA [Presence] in Specimen by NAA with probe detection, glm]: nCase: 64 | nCon: 37061, corr p-val: 0.577, uncorr p-val: 0.381, OR: 1.352 | model: dis_status ~ 0.002[0.0e+00] + (1.352 * mod_ant[0.381]), glm_warn [False]: nan log10 trans: False | Notes: nan 1 77400-0 [Human papilloma virus 18 DNA [Presence] in Cervix by NAA with probe detection, firth]: nCase: 21 | nCon: 20462, corr p-val: 0.659, uncorr p-val: 0.458, OR: 3.596 | model: dis_status ~ 0.001[0.0e+00] + (3.596 * mod_ant[0.458]), glm_warn [False]: nan log10 trans: False | Notes: n=20483 | DoF=1 | n iters: full : 1.00e+01, null : 1.00e+01 | Conv at last: LL change : 2.22e-12, max abs score : 3.89e-12, beta change : 6.03e-07 | Log Likes: full : -1.65e+02, null : -1.65e+02 | Method: Penalized ML | control: maxit : 2500, maxhs : 0, maxstep : 5, lconv : 1e-05, gconv : 1e-05, xconv : 1e-05, collapse : TRUE, fit : NR, call : logistf.control(maxit = n_iter) | mod control: tau : 0.5, terms.fit : NULL, call : logistf.mod.control() 2 82675-0 [Human papilloma virus 16+18+31+33+35+39+45+51+52+56+58+59+66+68 DNA [Presence] in Cervix by NAA with probe detection, firth]: nCase: 23 | nCon: 20767, corr p-val: 0.855, uncorr p-val: 0.638, OR: 1.326 | model: dis_status ~ 0.001[0.0e+00] + (1.326 * mod_ant[0.638]), glm_warn [False]: nan log10 trans: False | Notes: n=20790 | DoF=1 | n iters: full : 1.00e+01, null : 1.00e+01 | Conv at last: LL change : 8.24e-13, max abs score : 1.22e-12, beta change : 3.46e-07 | Log Likes: full : -1.77e+02, null : -1.78e+02 | Method: Penalized ML | control: maxit : 2500, maxhs : 0, maxstep : 5, lconv : 1e-05, gconv : 1e-05, xconv : 1e-05, collapse : TRUE, fit : NR, call : logistf.control(maxit = n_iter) | mod control: tau : 0.5, terms.fit : NULL, call : logistf.mod.control() 3 30167-1 [Human papilloma virus 16+18+31+33+35+39+45+51+52+56+58+59+68 DNA [Presence] in Cervix by Probe with signal amplification, glm]: nCase: 1140 | nCon: 519241, corr p-val: 0.914, uncorr p-val: 0.736, OR: 1.031 | model: dis_status ~ 0.002[0.0e+00] + (1.031 * mod_ant[0.736]), glm_warn [False]: nan log10 trans: False | Notes: nan 4 21440-3 [Human papilloma virus 16+18+31+33+35+45+51+52+56 DNA [Presence] in Cervix by Probe, glm]: nCase: 19 | nCon: 1342, corr p-val: 0.918, uncorr p-val: 0.817, OR: 1.114 | model: dis_status ~ 0.014[1.4e-45] + (1.114 * mod_ant[0.817]), glm_warn [False]: nan log10 trans: False | Notes: nan 5 17401-1 [Human papilloma virus 18 Ag [Presence] in Specimen, firth]: nCase: 77 | nCon: 33842, corr p-val: 0.976, uncorr p-val: 0.945, OR: 1.105 | model: dis_status ~ 0.002[0.0e+00] + (1.105 * mod_ant[0.945]), glm_warn [False]: nan log10 trans: False | Notes: n=33919 | DoF=1 | n iters: full : 9.00e+00, null : 9.00e+00 | Conv at last: LL change : 9.87e-10, max abs score : 9.82e-10, beta change : 5.05e-06 | Log Likes: full : -5.44e+02, null : -5.44e+02 | Method: Penalized ML | control: maxit : 2500, maxhs : 0, maxstep : 5, lconv : 1e-05, gconv : 1e-05, xconv : 1e-05, collapse : TRUE, fit : NR, call : logistf.control(maxit = n_iter) | mod control: tau : 0.5, terms.fit : NULL, call : logistf.mod.control() dtype: object	10950 49896-4 [Human papilloma virus 16+18+31+33+35+39+45+51+52+56+58+59+68 DNA [Presence] in Specimen by NAA with probe detection, glm]: nCase: 759 | nCon: 144133, corr p-val: 0.481, uncorr p-val: 0.269, OR: 0.861 | model: dis_status ~ 0.005[0.0e+00] + (0.861 * mod_ant[0.269]), glm_warn [False]: nan log10 trans: False | Notes: nan 10952 59420-0 [Human papilloma virus 16+18+31+33+35+39+45+51+52+56+58+59+66+68 DNA [Presence] in Cervix by Probe with signal amplification, glm]: nCase: 348 | nCon: 198480, corr p-val: 0.914, uncorr p-val: 0.743, OR: 0.938 | model: dis_status ~ 0.002[0.0e+00] + (0.938 * mod_ant[0.743]), glm_warn [False]: nan log10 trans: False | Notes: nan 10953 61373-7 [Human papilloma virus 18 DNA [Presence] in Specimen by NAA with probe detection, firth]: nCase: 956 | nCon: 329664, corr p-val: 0.659, uncorr p-val: 0.453, OR: 0.715 | model: dis_status ~ 0.003[0.0e+00] + (0.715 * mod_ant[0.453]), glm_warn [False]: nan log10 trans: False | Notes: n=330620 | DoF=1 | n iters: full : 1.00e+01, null : 9.00e+00 | Conv at last: LL change : 1.73e-11, max abs score : 1.20e-13, beta change : 7.40e-11 | Log Likes: full : -6.54e+03, null : -6.54e+03 | Method: Penalized ML | control: maxit : 2500, maxhs : 0, maxstep : 5, lconv : 1e-05, gconv : 1e-05, xconv : 1e-05, collapse : TRUE, fit : NR, call : logistf.control(maxit = n_iter) | mod control: tau : 0.5, terms.fit : NULL, call : logistf.mod.control() 10955 75694-0 [Human papilloma virus 18+45 E6+E7 mRNA [Presence] in Cervix by NAA with probe detection, firth]: nCase: 45 | nCon: 20467, corr p-val: 0.533, uncorr p-val: 0.316, OR: 0.478 | model: dis_status ~ 0.002[0.0e+00] + (0.478 * mod_ant[0.316]), glm_warn [False]: nan log10 trans: False | Notes: n=20512 | DoF=1 | n iters: full : 1.00e+01, null : 9.00e+00 | Conv at last: LL change : -6.25e-13, max abs score : 9.34e-14, beta change : 3.55e-07 | Log Likes: full : -3.18e+02, null : -3.18e+02 | Method: Penalized ML | control: maxit : 2500, maxhs : 0, maxstep : 5, lconv : 1e-05, gconv : 1e-05, xconv : 1e-05, collapse : TRUE, fit : NR, call : logistf.control(maxit = n_iter) | mod control: tau : 0.5, terms.fit : NULL, call : logistf.mod.control() dtype: object	False				False				virus	Papillomaviridae		Alphapapillomavirus 7
multiple sclerosis	G35	H. pylori	GroEL	No	unk	did_not	0.149665545	0.09295974762315269	0.636	0.504	[0.47-0.860]	[0.275-0.924]	45	9384	232	120275	17780-8	Helicobacter pylori Ag [Presence] in Stool by Immunoassay	glm	sex	sex	all	all	0	0	dis_status ~ 0.013[8.8e-81] + (0.636 * mod_ant[0.003]) + (0.287 * male[0.001])	dis_status ~ 0.003[0.0e+00] + (0.504 * mod_ant[0.027]) + (0.375 * male[5.0e-09]) + (6.8e-05 * sex2[0.969])	1.05	1.62	1.08	1.21	1	1.32	109110	11165	221	11	64.96	67.47	55.53	47.53	0.003325901	0.0267850120270101	sex	sex1 : 1.40e-03	sex1: 0.287 [0.133-0.617]	sex1 : 4.98e-09, sex2 : 9.69e-01	sex1: 0.375 [0.27-0.521], sex2: 6.8e-05 [5.83e-214-8.02e+204]		0 17859-0 [Helicobacter pylori IgG Ab [Presence] in Serum or Plasma by Immunoassay, glm]: nCase: 132 | nCon: 40300, corr p-val: 0.187, uncorr p-val: 0.068, OR: 0.681 | model: dis_status ~ 0.005[0.0e+00] + (0.681 * mod_ant[0.068]) + (0.339 * male[5.6e-06]) + (0.001 * sex2[0.983]), glm_warn [False]: nan log10 trans: False | Notes: nan 1 22310-7 [Helicobacter pylori Ab [Presence] in Serum, glm]: nCase: 210 | nCon: 51919, corr p-val: 0.457, uncorr p-val: 0.232, OR: 0.732 | model: dis_status ~ 0.005[0.0e+00] + (0.732 * mod_ant[0.232]) + (0.411 * male[1.7e-07]), glm_warn [False]: nan log10 trans: False | Notes: nan 2 31843-6 [Helicobacter pylori Ag [Presence] in Stool, firth]: nCase: 44 | nCon: 24185, corr p-val: 0.457, uncorr p-val: 0.229, OR: 0.421 | model: dis_status ~ 0.003[0.0e+00] + (0.421 * mod_ant[0.229]) + (0.368 * male[0.006]) + (34.164 * sex2[0.113]), glm_warn [False]: nan log10 trans: False | Notes: n=24229 | DoF=3 | n iters: full : 1.20e+01, null : 1.00e+01 | Conv at last: LL change : 5.68e-14, max abs score : 1.92e-08, beta change : 3.77e-07 | Log Likes: full : -3.14e+02, null : -3.20e+02 | Method: Penalized ML | control: maxit : 2500, maxhs : 0, maxstep : 5, lconv : 1e-05, gconv : 1e-05, xconv : 1e-05, collapse : TRUE, fit : NR, call : logistf.control(maxit = n_iter) | mod control: tau : 0.5, terms.fit : NULL, call : logistf.mod.control() 3 80373-4 [Helicobacter pylori Ag [Presence] in Stool by Rapid immunoassay, firth]: nCase: 36 | nCon: 24933, corr p-val: 0.918, uncorr p-val: 0.769, OR: 0.791 | model: dis_status ~ 0.002[0.0e+00] + (0.791 * mod_ant[0.769]) + (0.395 * male[0.019]) + (82.770 * sex2[0.067]), glm_warn [False]: nan log10 trans: False | Notes: n=24969 | DoF=3 | n iters: full : 1.10e+01, null : 1.00e+01 | Conv at last: LL change : 7.24e-11, max abs score : 7.38e-07, beta change : 8.40e-06 | Log Likes: full : -2.66e+02, null : -2.71e+02 | Method: Penalized ML | control: maxit : 2500, maxhs : 0, maxstep : 5, lconv : 1e-05, gconv : 1e-05, xconv : 1e-05, collapse : TRUE, fit : NR, call : logistf.control(maxit = n_iter) | mod control: tau : 0.5, terms.fit : NULL, call : logistf.mod.control() dtype: object	10908 46987-4 [Helicobacter pylori IgM Ab [Presence] in Serum by Immunoassay, firth]: nCase: 35 | nCon: 3904, corr p-val: 0.31, uncorr p-val: 0.131, OR: 2.165 | model: dis_status ~ 0.012[0.0e+00] + (2.165 * mod_ant[0.131]) + (0.259 * male[0.002]), glm_warn [False]: nan log10 trans: False | Notes: n=3939 | DoF=2 | n iters: full : 1.00e+01, null : 8.00e+00 | Conv at last: LL change : 1.14e-13, max abs score : 3.13e-09, beta change : 8.92e-08 | Log Likes: full : -1.90e+02, null : -1.97e+02 | Method: Penalized ML | control: maxit : 2500, maxhs : 0, maxstep : 5, lconv : 1e-05, gconv : 1e-05, xconv : 1e-05, collapse : TRUE, fit : NR, call : logistf.control(maxit = n_iter) | mod control: tau : 0.5, terms.fit : NULL, call : logistf.mod.control() dtype: object	False		0		False		0		bacteria	Helicobacteraceae		H. pylori
multiple sclerosis	G35	HSV-1	IgG	Yes	unk	replicated	0.1918181475	0.0001414732479105697	0.665	0.42	[0.491-0.901]	[0.285-0.621]	45	9384	429	99778	16130-7	Herpes simplex virus 1 DNA [Presence] in Specimen by NAA with probe detection	glm			all	all	0	0	dis_status ~ 0.015[6.8e-22] + (0.665 * mod_ant[0.009])	dis_status ~ 0.005[0.0e+00] + (0.420 * mod_ant[1.3e-05])	2.64	3	0.93	0.9	2.02	3.48	86032	13746	402	27	64.96	67.47	49	43.28	0.008525251	1.31881841272565e-05							0 16952-4 [Herpes simplex virus 1 DNA [Presence] in Cerebral spinal fluid by NAA with probe detection, glm]: nCase: 148 | nCon: 21378, corr p-val: 0.246, uncorr p-val: 0.096, OR: 0.593 | model: dis_status ~ 0.007[0.0e+00] + (0.593 * mod_ant[0.096]), glm_warn [False]: nan log10 trans: False | Notes: nan 1 82190-0 [Herpes simplex virus 1 DNA [Presence] in Cerebral spinal fluid by NAA with non-probe detection, firth]: nCase: 297 | nCon: 20723, corr p-val: 0.724, uncorr p-val: 0.515, OR: 0.448 | model: dis_status ~ 0.014[0.0e+00] + (0.448 * mod_ant[0.515]), glm_warn [False]: nan log10 trans: False | Notes: n=21020 | DoF=1 | n iters: full : 8.00e+00, null : 8.00e+00 | Conv at last: LL change : 4.09e-12, max abs score : 3.38e-12, beta change : 3.71e-06 | Log Likes: full : -1.56e+03, null : -1.56e+03 | Method: Penalized ML | control: maxit : 2500, maxhs : 0, maxstep : 5, lconv : 1e-05, gconv : 1e-05, xconv : 1e-05, collapse : TRUE, fit : NR, call : logistf.control(maxit = n_iter) | mod control: tau : 0.5, terms.fit : NULL, call : logistf.mod.control() 2 17850-9 [Herpes simplex virus 1 IgG Ab [Presence] in Serum, glm]: nCase: 46 | nCon: 9959, corr p-val: 0.953, uncorr p-val: 0.873, OR: 0.954 | model: dis_status ~ 0.005[5.8e-151] + (0.954 * mod_ant[0.873]), glm_warn [False]: nan log10 trans: False | Notes: nan dtype: object	10961 40466-5 [Herpes simplex virus 1 IgM Ab [Presence] in Serum by Immunofluorescence, firth]: nCase: 27 | nCon: 12452, corr p-val: 0.457, uncorr p-val: 0.232, OR: 2.443 | model: dis_status ~ 0.002[0.0e+00] + (2.443 * mod_ant[0.232]), glm_warn [False]: nan log10 trans: False | Notes: n=12479 | DoF=1 | n iters: full : 9.00e+00, null : 9.00e+00 | Conv at last: LL change : 1.27e-09, max abs score : 1.27e-09, beta change : 9.99e-06 | Log Likes: full : -1.90e+02, null : -1.91e+02 | Method: Penalized ML | control: maxit : 2500, maxhs : 0, maxstep : 5, lconv : 1e-05, gconv : 1e-05, xconv : 1e-05, collapse : TRUE, fit : NR, call : logistf.control(maxit = n_iter) | mod control: tau : 0.5, terms.fit : NULL, call : logistf.mod.control() 10962 51916-5 [Herpes simplex virus 1 IgG Ab [Presence] in Serum or Plasma by Immunoassay, glm]: nCase: 150 | nCon: 40870, corr p-val: 0.93, uncorr p-val: 0.843, OR: 1.033 | model: dis_status ~ 0.004[0.0e+00] + (1.033 * mod_ant[0.843]), glm_warn [False]: nan log10 trans: False | Notes: nan 10963 5846-1 [Herpes simplex virus 1 Ag [Presence] in Specimen by Immunofluorescence, firth]: nCase: 18 | nCon: 3704, corr p-val: 0.918, uncorr p-val: 0.815, OR: 1.137 | model: dis_status ~ 0.005[0.0e+00] + (1.137 * mod_ant[0.815]), glm_warn [False]: nan log10 trans: False | Notes: n=3722 | DoF=1 | n iters: full : 9.00e+00, null : 9.00e+00 | Conv at last: LL change : -1.85e-13, max abs score : 2.22e-15, beta change : 5.31e-10 | Log Likes: full : -1.12e+02, null : -1.12e+02 | Method: Penalized ML | control: maxit : 2500, maxhs : 0, maxstep : 5, lconv : 1e-05, gconv : 1e-05, xconv : 1e-05, collapse : TRUE, fit : NR, call : logistf.control(maxit = n_iter) | mod control: tau : 0.5, terms.fit : NULL, call : logistf.mod.control() dtype: object	False		0		False		0		virus	Herpesviridae	Alphaherpesvirinae	alphaherpesvirus 1
multiple sclerosis	G35	HSV-2	IgG	No	unk	did_not_attempt	0.9247205198863636		1.033		[0.709-1.505]		45	9384								all		0		dis_status ~ 0.005[1.2e-55] + (1.033 * mod_ant[0.866])		1.61	1.59	0.7	0.77	1.59	1.51					64.96	67.47			0.866416164								0 17851-7 [Herpes simplex virus 2 IgG Ab [Presence] in Serum, glm]: nCase: 44 | nCon: 9843, corr p-val: 0.918, uncorr p-val: 0.816, OR: 1.091 | model: dis_status ~ 0.004[3.0e-225] + (1.091 * mod_ant[0.816]), glm_warn [False]: nan log10 trans: False | Notes: nan dtype: object	10965 16131-5 [Herpes simplex virus 2 DNA [Presence] in Specimen by NAA with probe detection, glm]: nCase: 454 | nCon: 114006, corr p-val: 6.87e-05, uncorr p-val: 5.24e-06, OR: 0.384 | model: dis_status ~ 0.004[0.0e+00] + (0.384 * mod_ant[5.2e-06]), glm_warn [False]: nan log10 trans: False | Notes: nan 10966 16960-7 [Herpes simplex virus 2 DNA [Presence] in Cerebral spinal fluid by NAA with probe detection, glm]: nCase: 167 | nCon: 21502, corr p-val: 0.201, uncorr p-val: 0.077, OR: 0.478 | model: dis_status ~ 0.008[0.0e+00] + (0.478 * mod_ant[0.077]), glm_warn [False]: nan log10 trans: False | Notes: nan 10968 43180-9 [Herpes simplex virus 2 IgG Ab [Presence] in Serum or Plasma by Immunoassay, glm]: nCase: 110 | nCon: 30616, corr p-val: 0.464, uncorr p-val: 0.244, OR: 0.777 | model: dis_status ~ 0.004[0.0e+00] + (0.777 * mod_ant[0.244]), glm_warn [False]: nan log10 trans: False | Notes: nan 10970 5849-5 [Herpes simplex virus 2 Ag [Presence] in Specimen by Immunofluorescence, firth]: nCase: 18 | nCon: 3782, corr p-val: 0.976, uncorr p-val: 0.942, OR: 0.952 | model: dis_status ~ 0.005[0.0e+00] + (0.952 * mod_ant[0.942]), glm_warn [False]: nan log10 trans: False | Notes: n=3800 | DoF=1 | n iters: full : 9.00e+00, null : 9.00e+00 | Conv at last: LL change : 1.85e-13, max abs score : 1.55e-15, beta change : 4.77e-10 | Log Likes: full : -1.12e+02, null : -1.12e+02 | Method: Penalized ML | control: maxit : 2500, maxhs : 0, maxstep : 5, lconv : 1e-05, gconv : 1e-05, xconv : 1e-05, collapse : TRUE, fit : NR, call : logistf.control(maxit = n_iter) | mod control: tau : 0.5, terms.fit : NULL, call : logistf.mod.control() 10971 82191-8 [Herpes simplex virus 2 DNA [Presence] in Cerebral spinal fluid by NAA with non-probe detection, firth]: nCase: 298 | nCon: 20910, corr p-val: 0.464, uncorr p-val: 0.243, OR: 0.271 | model: dis_status ~ 0.014[0.0e+00] + (0.271 * mod_ant[0.243]), glm_warn [False]: nan log10 trans: False | Notes: n=21208 | DoF=1 | n iters: full : 9.00e+00, null : 8.00e+00 | Conv at last: LL change : 0.00e+00, max abs score : 5.65e-14, beta change : 1.74e-08 | Log Likes: full : -1.56e+03, null : -1.56e+03 | Method: Penalized ML | control: maxit : 2500, maxhs : 0, maxstep : 5, lconv : 1e-05, gconv : 1e-05, xconv : 1e-05, collapse : TRUE, fit : NR, call : logistf.control(maxit = n_iter) | mod control: tau : 0.5, terms.fit : NULL, call : logistf.mod.control() dtype: object	False				False				virus	Herpesviridae	Alphaherpesvirinae	alphaherpesvirus 2
multiple sclerosis	G35	HTLV-1	env	No	unk	did_not_attempt	0.8290099076785714		1.256		[0.634-2.488]		45	9384						sex		all		0		dis_status ~ 0.005[4.0e-25] + (1.256 * mod_ant[0.513]) + (0.271 * male[8.3e-04])		1.39	1.35	0.41	0.46	1.48	1.43					64.96	67.47			0.513395256		sex	sex1 : 8.32e-04	sex1: 0.271 [0.126-0.583]						False				False				virus	Retroviridae	Orthoretrovirinae	T-lymphotropic virus 1
multiple sclerosis	G35	JCV	VP1	No	unk	did_not_attempt	0.9108697119230769		0.908		[0.556-1.482]		45	9384						sex		all		0		dis_status ~ 0.009[1.0e-13] + (0.908 * mod_ant[0.698]) + (0.276 * male[0.001])		2.47	2.53	0.63	0.6	2.39	2.5					64.96	67.47			0.698072146		sex	sex1 : 1.00e-03	sex1: 0.276 [0.128-0.594]				0 42921-7 [JC virus DNA [Presence] in Specimen by NAA with probe detection, firth]: nCase: 48 | nCon: 534, corr p-val: 0.45, uncorr p-val: 0.214, OR: 0.242 | model: dis_status ~ 0.144[0.0e+00] + (0.242 * mod_ant[0.214]) + (0.359 * male[0.001]), glm_warn [False]: nan log10 trans: False | Notes: n=582 | DoF=2 | n iters: full : 8.00e+00, null : 6.00e+00 | Conv at last: LL change : 1.14e-13, max abs score : 7.86e-09, beta change : 7.17e-07 | Log Likes: full : -1.56e+02, null : -1.62e+02 | Method: Penalized ML | control: maxit : 2500, maxhs : 0, maxstep : 5, lconv : 1e-05, gconv : 1e-05, xconv : 1e-05, collapse : TRUE, fit : NR, call : logistf.control(maxit = n_iter) | mod control: tau : 0.5, terms.fit : NULL, call : logistf.mod.control() 1 33295-7 [JC virus DNA [Presence] in Cerebral spinal fluid by NAA with probe detection, firth]: nCase: 63 | nCon: 1031, corr p-val: 0.573, uncorr p-val: 0.354, OR: 0.33 | model: dis_status ~ 0.102[0.0e+00] + (0.330 * mod_ant[0.354]) + (0.359 * male[9.9e-05]), glm_warn [False]: nan log10 trans: False | Notes: n=1094 | DoF=2 | n iters: full : 8.00e+00, null : 6.00e+00 | Conv at last: LL change : 0.00e+00, max abs score : 2.70e-09, beta change : 1.59e-07 | Log Likes: full : -2.29e+02, null : -2.37e+02 | Method: Penalized ML | control: maxit : 2500, maxhs : 0, maxstep : 5, lconv : 1e-05, gconv : 1e-05, xconv : 1e-05, collapse : TRUE, fit : NR, call : logistf.control(maxit = n_iter) | mod control: tau : 0.5, terms.fit : NULL, call : logistf.mod.control() 2 32363-4 [JC virus DNA [Presence] in Serum or Plasma by NAA with probe detection, firth]: nCase: 47 | nCon: 546, corr p-val: 0.577, uncorr p-val: 0.365, OR: 0.334 | model: dis_status ~ 0.145[0.0e+00] + (0.334 * mod_ant[0.365]) + (0.367 * male[0.001]), glm_warn [False]: nan log10 trans: False | Notes: n=593 | DoF=2 | n iters: full : 8.00e+00, null : 6.00e+00 | Conv at last: LL change : 5.68e-14, max abs score : 2.78e-09, beta change : 1.37e-07 | Log Likes: full : -1.55e+02, null : -1.61e+02 | Method: Penalized ML | control: maxit : 2500, maxhs : 0, maxstep : 5, lconv : 1e-05, gconv : 1e-05, xconv : 1e-05, collapse : TRUE, fit : NR, call : logistf.control(maxit = n_iter) | mod control: tau : 0.5, terms.fit : NULL, call : logistf.mod.control() dtype: object		False				False				virus	Polyomaviridae		polyomavirus 2
multiple sclerosis	G35	KSHV	LANA	No	unk	did_not_attempt	0.8278984457142857		1.27		[0.835-1.934]		45	9384						sex		all		0		dis_status ~ 0.005[5.6e-66] + (1.270 * mod_ant[0.264]) + (0.268 * male[7.6e-04])		1.21	1.12	0.75	0.68	1.26	1.2					64.96	67.47			0.264189476		sex	sex1 : 7.57e-04	sex1: 0.268 [0.125-0.577]						False				False				virus	Herpesviridae		gammaherpesvirus 8
multiple sclerosis	G35	MCV	VP1	No	unk	did_not_attempt	0.8278984457142857		0.844		[0.60-1.188]		45	9384						sex		all		0		dis_status ~ 0.011[2.3e-19] + (0.844 * mod_ant[0.331]) + (0.276 * male[1.0e-03])		2.71	2.85	0.95	0.82	2.7	3					64.96	67.47			0.330876654		sex	sex1 : 9.98e-04	sex1: 0.276 [0.129-0.595]						False				False				virus	Polyomaviridae		polyomavirus 5
multiple sclerosis	G35	T. gondii	p22	No	unk	did_not_attempt	0.9139374954878049		1.062		[0.644-1.753]		45	9384						sex		all		0		dis_status ~ 0.006[5.9e-35] + (1.062 * mod_ant[0.813]) + (0.272 * male[8.7e-04])		1.48	1.47	0.53	0.59	1.51	1.49					64.96	67.47			0.812646069		sex	sex1 : 8.69e-04	sex1: 0.272 [0.126-0.585]				0 40677-7 [Toxoplasma gondii IgG Ab [Presence] in Serum by Immunoassay, glm]: nCase: 80 | nCon: 18300, corr p-val: 0.914, uncorr p-val: 0.74, OR: 1.133 | model: dis_status ~ 0.007[0.0e+00] + (1.133 * mod_ant[0.740]) + (0.298 * male[4.4e-06]), glm_warn [False]: nan log10 trans: False | Notes: nan dtype: object	10979 22580-5 [Toxoplasma gondii IgG Ab [Presence] in Serum, firth]: nCase: 25 | nCon: 9900, corr p-val: 0.481, uncorr p-val: 0.262, OR: 0.435 | model: dis_status ~ 0.004[0.0e+00] + (0.435 * mod_ant[0.262]) + (0.626 * male[0.235]) + (210.376 * sex2[0.044]), glm_warn [False]: nan log10 trans: False | Notes: n=9925 | DoF=3 | n iters: full : 1.10e+01, null : 9.00e+00 | Conv at last: LL change : 5.68e-14, max abs score : 1.37e-08, beta change : 5.02e-07 | Log Likes: full : -1.71e+02, null : -1.74e+02 | Method: Penalized ML | control: maxit : 2500, maxhs : 0, maxstep : 5, lconv : 1e-05, gconv : 1e-05, xconv : 1e-05, collapse : TRUE, fit : NR, call : logistf.control(maxit = n_iter) | mod control: tau : 0.5, terms.fit : NULL, call : logistf.mod.control() 10980 29904-0 [Toxoplasma gondii DNA [Presence] in Specimen by NAA with probe detection, firth]: nCase: 34 | nCon: 4585, corr p-val: 0.918, uncorr p-val: 0.768, OR: 0.674 | model: dis_status ~ 0.012[0.0e+00] + (0.674 * mod_ant[0.768]) + (0.339 * male[0.003]), glm_warn [False]: nan log10 trans: False | Notes: n=4619 | DoF=2 | n iters: full : 9.00e+00, null : 8.00e+00 | Conv at last: LL change : 2.87e-10, max abs score : 1.01e-06, beta change : 8.87e-06 | Log Likes: full : -1.94e+02, null : -1.98e+02 | Method: Penalized ML | control: maxit : 2500, maxhs : 0, maxstep : 5, lconv : 1e-05, gconv : 1e-05, xconv : 1e-05, collapse : TRUE, fit : NR, call : logistf.control(maxit = n_iter) | mod control: tau : 0.5, terms.fit : NULL, call : logistf.mod.control() 10983 42626-2 [Toxoplasma gondii DNA [Presence] in Cerebral spinal fluid by NAA with probe detection, firth]: nCase: 159 | nCon: 2598, corr p-val: 0.976, uncorr p-val: 0.972, OR: 0.951 | model: dis_status ~ 0.087[0.0e+00] + (0.951 * mod_ant[0.972]) + (0.401 * male[1.3e-07]), glm_warn [False]: nan log10 trans: False | Notes: n=2757 | DoF=2 | n iters: full : 7.00e+00, null : 6.00e+00 | Conv at last: LL change : 4.55e-13, max abs score : 1.14e-08, beta change : 8.57e-07 | Log Likes: full : -5.90e+02, null : -6.04e+02 | Method: Penalized ML | control: maxit : 2500, maxhs : 0, maxstep : 5, lconv : 1e-05, gconv : 1e-05, xconv : 1e-05, collapse : TRUE, fit : NR, call : logistf.control(maxit = n_iter) | mod control: tau : 0.5, terms.fit : NULL, call : logistf.mod.control() dtype: object	False				False				other	Sarcocystidae	Toxoplasmatinae	T. gondii
multiple sclerosis	G35	VZV	gE_gl	No	unk	did_not_attempt	0.9108697119230769		1.135		[0.634-2.029]		45	9384						sex		all		0		dis_status ~ 0.005[9.6e-11] + (1.135 * mod_ant[0.670]) + (0.269 * male[8.2e-04])		2.72	2.72	0.63	0.51	2.78	2.72					64.96	67.47			0.670305208		sex	sex1 : 8.18e-04	sex1: 0.269 [0.125-0.581]					10984 11483-5 [Varicella zoster virus DNA [Presence] in Specimen by NAA with probe detection, glm]: nCase: 605 | nCon: 36149, corr p-val: 8.65e-07, uncorr p-val: 4.21e-08, OR: 0.124 | model: dis_status ~ 0.021[0.0e+00] + (0.124 * mod_ant[4.2e-08]) + (0.663 * male[2.3e-06]) + (6.1e-05 * sex2[0.957]), glm_warn [False]: nan log10 trans: False | Notes: nan 10986 19162-7 [Varicella zoster virus IgG Ab [Presence] in Serum, glm]: nCase: 384 | nCon: 124061, corr p-val: 0.038, uncorr p-val: 7.99e-03, OR: 0.754 | model: dis_status ~ 0.003[0.0e+00] + (0.754 * mod_ant[0.008]) + (1.651 * male[2.0e-05]) + (2.4e-05 * sex2[0.961]), glm_warn [False]: nan log10 trans: False | Notes: nan 10987 21598-8 [Varicella zoster virus DNA [Presence] in Cerebral spinal fluid by NAA with probe detection, firth]: nCase: 122 | nCon: 10765, corr p-val: 4.56e-03, uncorr p-val: 6.95e-04, OR: 0.236 | model: dis_status ~ 0.015[0.0e+00] + (0.236 * mod_ant[6.9e-04]) + (0.620 * male[0.010]) + (13.128 * sex2[0.210]), glm_warn [False]: nan log10 trans: False | Notes: n=10887 | DoF=3 | n iters: full : 9.00e+00, null : 8.00e+00 | Conv at last: LL change : 4.92e-11, max abs score : 7.15e-08, beta change : 5.36e-06 | Log Likes: full : -6.56e+02, null : -6.66e+02 | Method: Penalized ML | control: maxit : 2500, maxhs : 0, maxstep : 5, lconv : 1e-05, gconv : 1e-05, xconv : 1e-05, collapse : TRUE, fit : NR, call : logistf.control(maxit = n_iter) | mod control: tau : 0.5, terms.fit : NULL, call : logistf.mod.control() 10988 43588-3 [Varicella zoster virus IgM Ab [Presence] in Serum by Immunofluorescence, firth]: nCase: 46 | nCon: 1843, corr p-val: 0.699, uncorr p-val: 0.492, OR: 0.427 | model: dis_status ~ 0.029[0.0e+00] + (0.427 * mod_ant[0.492]) + (0.704 * male[0.271]) + (11.380 * sex2[0.238]), glm_warn [False]: nan log10 trans: False | Notes: n=1889 | DoF=3 | n iters: full : 8.00e+00, null : 7.00e+00 | Conv at last: LL change : 4.26e-12, max abs score : 2.67e-08, beta change : 3.96e-06 | Log Likes: full : -2.13e+02, null : -2.15e+02 | Method: Penalized ML | control: maxit : 2500, maxhs : 0, maxstep : 5, lconv : 1e-05, gconv : 1e-05, xconv : 1e-05, collapse : TRUE, fit : NR, call : logistf.control(maxit = n_iter) | mod control: tau : 0.5, terms.fit : NULL, call : logistf.mod.control() 10989 8049-9 [Varicella zoster virus DNA [Presence] in Serum by NAA with probe detection, firth]: nCase: 58 | nCon: 1825, corr p-val: 0.052, uncorr p-val: 0.014, OR: 0.102 | model: dis_status ~ 0.045[0.0e+00] + (0.102 * mod_ant[0.014]) + (0.552 * male[0.028]), glm_warn [False]: nan log10 trans: False | Notes: n=1883 | DoF=2 | n iters: full : 9.00e+00, null : 7.00e+00 | Conv at last: LL change : 8.04e-12, max abs score : 2.33e-08, beta change : 5.67e-06 | Log Likes: full : -2.50e+02, null : -2.55e+02 | Method: Penalized ML | control: maxit : 2500, maxhs : 0, maxstep : 5, lconv : 1e-05, gconv : 1e-05, xconv : 1e-05, collapse : TRUE, fit : NR, call : logistf.control(maxit = n_iter) | mod control: tau : 0.5, terms.fit : NULL, call : logistf.mod.control() 10990 82188-4 [Varicella zoster virus DNA [Presence] in Cerebral spinal fluid by NAA with non-probe detection, firth]: nCase: 272 | nCon: 19733, corr p-val: 0.365, uncorr p-val: 0.161, OR: 0.222 | model: dis_status ~ 0.019[0.0e+00] + (0.222 * mod_ant[0.161]) + (0.442 * male[1.1e-10]) + (1.775 * sex2[0.714]), glm_warn [False]: nan log10 trans: False | Notes: n=20005 | DoF=3 | n iters: full : 9.00e+00, null : 8.00e+00 | Conv at last: LL change : 9.09e-13, max abs score : 2.48e-09, beta change : 2.23e-06 | Log Likes: full : -1.41e+03, null : -1.43e+03 | Method: Penalized ML | control: maxit : 2500, maxhs : 0, maxstep : 5, lconv : 1e-05, gconv : 1e-05, xconv : 1e-05, collapse : TRUE, fit : NR, call : logistf.control(maxit = n_iter) | mod control: tau : 0.5, terms.fit : NULL, call : logistf.mod.control() dtype: object	False				False				virus	Herpesviridae		alphaherpesvirus 3
epilepsy	G40	BKV	VP1	No	unk	did_not_attempt	0.858108267		0.849		[0.631-1.143]		169	9260						tobac, num_sex_part, same_sex		all		0		dis_status ~ 0.032[6.6e-05] + (0.849 * mod_ant[0.280]) + (1.084 * tobac1[0.649]) + (1.952 * tobac2[0.003]) + (2.237 * tobac3[0.274]) + (0.670 * num_sex_part1[0.572]) + (0.897 * num_sex_part2[0.878]) + (1.364 * num_sex_part3[0.661]) + (0.588 * num_sex_part4[0.453]) + (0.666 * num_sex_part5[0.519]) + (2.182 * same_sex1[0.022]) + (1.860 * same_sex2[0.080])		3.35	3.39	0.52	0.48	3.49	3.54					68.24	67.44			0.280040321		tobac, num_sex_part, same_sex	tobac1 : 6.49e-01, tobac2 : 2.91e-03, tobac3 : 2.74e-01, num_sex_part1 : 5.72e-01, num_sex_part2 : 8.78e-01, num_sex_part3 : 6.61e-01, num_sex_part4 : 4.53e-01, num_sex_part5 : 5.19e-01, same_sex1 : 2.22e-02, same_sex2 : 7.96e-02	tobac1: 1.084 [0.765-1.537], tobac2: 1.952 [1.257-3.031], tobac3: 2.237 [0.528-9.467], num_sex_part1: 0.670 [0.167-2.691], num_sex_part2: 0.897 [0.224-3.589], num_sex_part3: 1.364 [0.341-5.444], num_sex_part4: 0.588 [0.146-2.359], num_sex_part5: 0.666 [0.194-2.288], same_sex1: 2.182 [1.118-4.259], same_sex2: 1.860 [0.929-3.722]					0 47251-4 [BK virus DNA [Presence] in Specimen by NAA with probe detection, glm]: nCase: 20 | nCon: 1149, corr p-val: 0.172, uncorr p-val: 0.064, OR: 2.408 | model: dis_status ~ 0.014[5.2e-53] + (2.408 * mod_ant[0.064]), glm_warn [False]: nan log10 trans: False | Notes: nan dtype: object	False				False				virus	Polyomaviridae		polyomavirus 1
epilepsy	G40	C. trach.	tarp-D_F1	No	unk	did_not_attempt	0.858108267		0.952		[0.807-1.123]		169	9260						tdi_quant, num_sex_part, same_sex		all		0		dis_status ~ 0.017[1.8e-08] + (0.952 * mod_ant[0.560]) + (0.955 * tdi_quant1[0.839]) + (1.712 * tdi_quant2[0.035]) + (0.773 * num_sex_part1[0.717]) + (1.036 * num_sex_part2[0.960]) + (1.566 * num_sex_part3[0.524]) + (0.717 * num_sex_part4[0.637]) + (0.790 * num_sex_part5[0.708]) + (2.091 * same_sex1[0.031]) + (1.817 * same_sex2[0.090])		1.16	1.19	0.93	0.95	1.08	1.11					68.24	67.44			0.559697876		tdi_quant, num_sex_part, same_sex	tdi_quant1 : 8.39e-01, tdi_quant2 : 3.54e-02, num_sex_part1 : 7.17e-01, num_sex_part2 : 9.60e-01, num_sex_part3 : 5.24e-01, num_sex_part4 : 6.37e-01, num_sex_part5 : 7.08e-01, same_sex1 : 3.15e-02, same_sex2 : 9.04e-02	tdi_quant1: 0.955 [0.612-1.489], tdi_quant2: 1.712 [1.037-2.827], num_sex_part1: 0.773 [0.192-3.111], num_sex_part2: 1.036 [0.259-4.142], num_sex_part3: 1.566 [0.393-6.234], num_sex_part4: 0.717 [0.179-2.862], num_sex_part5: 0.790 [0.231-2.704], same_sex1: 2.091 [1.068-4.094], same_sex2: 1.817 [0.91-3.628]				0 6357-8 [Chlamydia trachomatis DNA [Presence] in Urine by NAA with probe detection, glm]: nCase: 1458 | nCon: 244221, corr p-val: 2.77e-03, uncorr p-val: 5.71e-04, OR: 0.611 | model: dis_status ~ 0.006[0.0e+00] + (0.611 * mod_ant[5.7e-04]), glm_warn [False]: nan log10 trans: False | Notes: nan 1 31777-6 [Chlamydia trachomatis Ag [Presence] in Specimen, glm]: nCase: 1137 | nCon: 102225, corr p-val: 0.037, uncorr p-val: 0.011, OR: 0.609 | model: dis_status ~ 0.011[0.0e+00] + (0.609 * mod_ant[0.011]), glm_warn [False]: nan log10 trans: False | Notes: nan 2 53925-4 [Chlamydia trachomatis rRNA [Presence] in Urethra by NAA with probe detection, firth]: nCase: 52 | nCon: 13704, corr p-val: 0.118, uncorr p-val: 0.042, OR: 0.136 | model: dis_status ~ 0.004[0.0e+00] + (0.136 * mod_ant[0.042]), glm_warn [False]: nan log10 trans: False | Notes: n=13756 | DoF=1 | n iters: full : 1.10e+01, null : 9.00e+00 | Conv at last: LL change : 0.00e+00, max abs score : 1.44e-14, beta change : 8.47e-09 | Log Likes: full : -3.37e+02, null : -3.39e+02 | Method: Penalized ML | control: maxit : 2500, maxhs : 0, maxstep : 5, lconv : 1e-05, gconv : 1e-05, xconv : 1e-05, collapse : TRUE, fit : NR, call : logistf.control(maxit = n_iter) | mod control: tau : 0.5, terms.fit : NULL, call : logistf.mod.control() 3 53926-2 [Chlamydia trachomatis rRNA [Presence] in Vaginal fluid by NAA with probe detection, firth]: nCase: 77 | nCon: 13913, corr p-val: 0.559, uncorr p-val: 0.267, OR: 0.449 | model: dis_status ~ 0.006[0.0e+00] + (0.449 * mod_ant[0.267]), glm_warn [False]: nan log10 trans: False | Notes: n=13990 | DoF=1 | n iters: full : 9.00e+00, null : 9.00e+00 | Conv at last: LL change : 3.18e-12, max abs score : 2.38e-12, beta change : 1.79e-06 | Log Likes: full : -4.74e+02, null : -4.75e+02 | Method: Penalized ML | control: maxit : 2500, maxhs : 0, maxstep : 5, lconv : 1e-05, gconv : 1e-05, xconv : 1e-05, collapse : TRUE, fit : NR, call : logistf.control(maxit = n_iter) | mod control: tau : 0.5, terms.fit : NULL, call : logistf.mod.control() 4 42931-6 [Chlamydia trachomatis rRNA [Presence] in Urine by NAA with probe detection, glm]: nCase: 1141 | nCon: 130114, corr p-val: 0.561, uncorr p-val: 0.275, OR: 0.838 | model: dis_status ~ 0.009[0.0e+00] + (0.838 * mod_ant[0.275]), glm_warn [False]: nan log10 trans: False | Notes: nan 5 43404-3 [Chlamydia trachomatis DNA [Presence] in Specimen by Probe with signal amplification, glm]: nCase: 3089 | nCon: 445979, corr p-val: 0.808, uncorr p-val: 0.532, OR: 0.941 | model: dis_status ~ 0.007[0.0e+00] + (0.941 * mod_ant[0.532]), glm_warn [False]: nan log10 trans: False | Notes: nan 6 4993-2 [Chlamydia trachomatis rRNA [Presence] in Specimen by Probe, glm]: nCase: 542 | nCon: 50116, corr p-val: 0.821, uncorr p-val: 0.554, OR: 0.856 | model: dis_status ~ 0.011[0.0e+00] + (0.856 * mod_ant[0.554]), glm_warn [False]: nan log10 trans: False | Notes: nan 7 45084-1 [Chlamydia trachomatis DNA [Presence] in Vaginal fluid by NAA with probe detection, glm]: nCase: 326 | nCon: 45110, corr p-val: 0.976, uncorr p-val: 0.926, OR: 0.972 | model: dis_status ~ 0.007[0.0e+00] + (0.972 * mod_ant[0.926]), glm_warn [False]: nan log10 trans: False | Notes: nan 8 43304-5 [Chlamydia trachomatis rRNA [Presence] in Specimen by NAA with probe detection, glm]: nCase: 4399 | nCon: 766129, corr p-val: 0.987, uncorr p-val: 0.949, OR: 0.994 | model: dis_status ~ 0.006[0.0e+00] + (0.994 * mod_ant[0.949]), glm_warn [False]: nan log10 trans: False | Notes: nan dtype: object	10992 16599-3 [Chlamydia trachomatis DNA [Presence] in Blood by NAA with probe detection, firth]: nCase: 165 | nCon: 50232, corr p-val: 0.868, uncorr p-val: 0.65, OR: 1.225 | model: dis_status ~ 0.003[0.0e+00] + (1.225 * mod_ant[0.650]), glm_warn [False]: nan log10 trans: False | Notes: n=50397 | DoF=1 | n iters: full : 9.00e+00, null : 9.00e+00 | Conv at last: LL change : 3.64e-12, max abs score : 1.47e-12, beta change : 1.37e-07 | Log Likes: full : -1.11e+03, null : -1.11e+03 | Method: Penalized ML | control: maxit : 2500, maxhs : 0, maxstep : 5, lconv : 1e-05, gconv : 1e-05, xconv : 1e-05, collapse : TRUE, fit : NR, call : logistf.control(maxit = n_iter) | mod control: tau : 0.5, terms.fit : NULL, call : logistf.mod.control() 10993 21190-4 [Chlamydia trachomatis DNA [Presence] in Cervix by NAA with probe detection, glm]: nCase: 508 | nCon: 61046, corr p-val: 0.867, uncorr p-val: 0.624, OR: 1.133 | model: dis_status ~ 0.008[0.0e+00] + (1.133 * mod_ant[0.624]), glm_warn [False]: nan log10 trans: False | Notes: nan 11001 50387-0 [Chlamydia trachomatis rRNA [Presence] in Cervix by NAA with probe detection, glm]: nCase: 562 | nCon: 103996, corr p-val: 0.979, uncorr p-val: 0.935, OR: 1.023 | model: dis_status ~ 0.005[0.0e+00] + (1.023 * mod_ant[0.935]), glm_warn [False]: nan log10 trans: False | Notes: nan 11004 57287-5 [Chlamydia trachomatis rRNA [Presence] in Anal by NAA with probe detection, firth]: nCase: 47 | nCon: 19392, corr p-val: 0.867, uncorr p-val: 0.643, OR: 1.507 | model: dis_status ~ 0.002[0.0e+00] + (1.507 * mod_ant[0.643]), glm_warn [False]: nan log10 trans: False | Notes: n=19439 | DoF=1 | n iters: full : 9.00e+00, null : 9.00e+00 | Conv at last: LL change : 1.92e-10, max abs score : 1.91e-10, beta change : 2.88e-06 | Log Likes: full : -3.28e+02, null : -3.28e+02 | Method: Penalized ML | control: maxit : 2500, maxhs : 0, maxstep : 5, lconv : 1e-05, gconv : 1e-05, xconv : 1e-05, collapse : TRUE, fit : NR, call : logistf.control(maxit = n_iter) | mod control: tau : 0.5, terms.fit : NULL, call : logistf.mod.control() 11005 57288-3 [Chlamydia trachomatis rRNA [Presence] in Nasopharynx by NAA with probe detection, firth]: nCase: 20 | nCon: 5163, corr p-val: 0.867, uncorr p-val: 0.625, OR: 2.205 | model: dis_status ~ 0.004[0.0e+00] + (2.205 * mod_ant[0.625]), glm_warn [False]: nan log10 trans: False | Notes: n=5183 | DoF=1 | n iters: full : 9.00e+00, null : 9.00e+00 | Conv at last: LL change : 3.13e-13, max abs score : 3.39e-15, beta change : 1.16e-08 | Log Likes: full : -1.30e+02, null : -1.30e+02 | Method: Penalized ML | control: maxit : 2500, maxhs : 0, maxstep : 5, lconv : 1e-05, gconv : 1e-05, xconv : 1e-05, collapse : TRUE, fit : NR, call : logistf.control(maxit = n_iter) | mod control: tau : 0.5, terms.fit : NULL, call : logistf.mod.control() 11006 6349-5 [Chlamydia trachomatis [Presence] in Specimen by Organism specific culture, firth]: nCase: 76 | nCon: 8461, corr p-val: 0.608, uncorr p-val: 0.314, OR: 2.628 | model: dis_status ~ 0.009[0.0e+00] + (2.628 * mod_ant[0.314]), glm_warn [False]: nan log10 trans: False | Notes: n=8537 | DoF=1 | n iters: full : 8.00e+00, null : 8.00e+00 | Conv at last: LL change : 6.82e-13, max abs score : 5.12e-13, beta change : 1.19e-07 | Log Likes: full : -4.32e+02, null : -4.33e+02 | Method: Penalized ML | control: maxit : 2500, maxhs : 0, maxstep : 5, lconv : 1e-05, gconv : 1e-05, xconv : 1e-05, collapse : TRUE, fit : NR, call : logistf.control(maxit = n_iter) | mod control: tau : 0.5, terms.fit : NULL, call : logistf.mod.control() 11007 6356-0 [Chlamydia trachomatis DNA [Presence] in Genital specimen by NAA with probe detection, glm]: nCase: 249 | nCon: 61989, corr p-val: 0.882, uncorr p-val: 0.677, OR: 1.144 | model: dis_status ~ 0.004[0.0e+00] + (1.144 * mod_ant[0.677]), glm_warn [False]: nan log10 trans: False | Notes: nan dtype: object	False				False				bacteria	Chlamydiaceae		C. trachomatis
epilepsy	G40	CMV	pp150_Nter	No	unk	did_not_attempt	0.858108267		0.943		[0.804-1.107]		169	9260						sex, tdi_quant, alc, num_sex_part		all		0		dis_status ~ 0.034[1.8e-06] + (0.943 * mod_ant[0.475]) + (1.758 * male[4.1e-04]) + (0.947 * tdi_quant1[0.809]) + (1.616 * tdi_quant2[0.062]) + (2.083 * alc1[0.072]) + (0.647 * alc2[0.199]) + (1.536 * alc3[0.694]) + (0.503 * num_sex_part1[0.271]) + (0.669 * num_sex_part2[0.518]) + (0.986 * num_sex_part3[0.982]) + (0.442 * num_sex_part4[0.190]) + (0.655 * num_sex_part5[0.495])		2.49	2.53	0.97	0.97	2.68	2.78					68.24	67.44			0.474838151		sex, tdi_quant, tobac, alc, num_sex_part	sex1 : 4.06e-04, tdi_quant1 : 8.09e-01, tdi_quant2 : 6.18e-02, alc1 : 7.18e-02, alc2 : 1.99e-01, alc3 : 6.94e-01, num_sex_part1 : 2.71e-01, num_sex_part2 : 5.18e-01, num_sex_part3 : 9.82e-01, num_sex_part4 : 1.90e-01, num_sex_part5 : 4.95e-01	sex1: 1.758 [1.286-2.404], tdi_quant1: 0.947 [0.607-1.477], tdi_quant2: 1.616 [0.977-2.675], alc1: 2.083 [0.937-4.632], alc2: 0.647 [0.333-1.257], alc3: 1.536 [0.182-12.973], num_sex_part1: 0.503 [0.148-1.710], num_sex_part2: 0.669 [0.198-2.263], num_sex_part3: 0.986 [0.292-3.326], num_sex_part4: 0.442 [0.131-1.497], num_sex_part5: 0.655 [0.194-2.210]				0 31797-4 [Cytomegalovirus Ag [Presence] in Specimen, firth]: nCase: 56 | nCon: 700, corr p-val: 5.27e-06, uncorr p-val: 6.80e-07, OR: 0.125 | model: dis_status ~ 0.139[0.0e+00] + (0.125 * mod_ant[6.8e-07]) + (0.716 * male[0.233]), glm_warn [False]: nan log10 trans: False | Notes: n=756 | DoF=2 | n iters: full : 8.00e+00, null : 6.00e+00 | Conv at last: LL change : 1.48e-12, max abs score : 2.72e-08, beta change : 9.21e-07 | Log Likes: full : -1.82e+02, null : -1.95e+02 | Method: Penalized ML | control: maxit : 2500, maxhs : 0, maxstep : 5, lconv : 1e-05, gconv : 1e-05, xconv : 1e-05, collapse : TRUE, fit : NR, call : logistf.control(maxit = n_iter) | mod control: tau : 0.5, terms.fit : NULL, call : logistf.mod.control() 1 30246-3 [Cytomegalovirus DNA [Presence] in Serum or Plasma by NAA with probe detection, glm]: nCase: 310 | nCon: 8069, corr p-val: 0.231, uncorr p-val: 0.091, OR: 0.591 | model: dis_status ~ 0.048[0.0e+00] + (0.591 * mod_ant[0.091]) + (0.697 * male[0.002]), glm_warn [False]: nan log10 trans: False | Notes: nan 2 22239-8 [Cytomegalovirus Ab [Presence] in Serum or Plasma, glm]: nCase: 101 | nCon: 5367, corr p-val: 0.608, uncorr p-val: 0.319, OR: 0.814 | model: dis_status ~ 0.026[1.1e-77] + (0.814 * mod_ant[0.319]) + (0.711 * male[0.091]) + (2.9e-06 * sex2[0.978]), glm_warn [False]: nan log10 trans: False | Notes: nan 3 30326-3 [Cytomegalovirus DNA [Presence] in Cerebral spinal fluid by NAA with probe detection, firth]: nCase: 240 | nCon: 4735, corr p-val: 0.928, uncorr p-val: 0.767, OR: 0.67 | model: dis_status ~ 0.049[0.0e+00] + (0.670 * mod_ant[0.767]) + (1.066 * male[0.630]) + (4.043 * sex2[0.442]), glm_warn [False]: nan log10 trans: False | Notes: n=4975 | DoF=3 | n iters: full : 7.00e+00, null : 6.00e+00 | Conv at last: LL change : 1.14e-13, max abs score : 4.37e-10, beta change : 8.52e-08 | Log Likes: full : -9.58e+02, null : -9.58e+02 | Method: Penalized ML | control: maxit : 2500, maxhs : 0, maxstep : 5, lconv : 1e-05, gconv : 1e-05, xconv : 1e-05, collapse : TRUE, fit : NR, call : logistf.control(maxit = n_iter) | mod control: tau : 0.5, terms.fit : NULL, call : logistf.mod.control() 4 24119-0 [Cytomegalovirus IgM Ab [Presence] in Serum or Plasma by Immunoassay, glm]: nCase: 843 | nCon: 47279, corr p-val: 0.936, uncorr p-val: 0.852, OR: 0.97 | model: dis_status ~ 0.017[0.0e+00] + (0.970 * mod_ant[0.852]) + (1.079 * male[0.276]) + (2.8e-05 * sex2[0.958]), glm_warn [False]: nan log10 trans: False | Notes: nan 5 22244-8 [Cytomegalovirus IgG Ab [Presence] in Serum or Plasma, glm]: nCase: 703 | nCon: 40032, corr p-val: 0.976, uncorr p-val: 0.92, OR: 0.992 | model: dis_status ~ 0.017[0.0e+00] + (0.992 * mod_ant[0.920]) + (1.110 * male[0.174]) + (7.7e-05 * sex2[0.965]), glm_warn [False]: nan log10 trans: False | Notes: nan dtype: object	11009 13949-3 [Cytomegalovirus IgG Ab [Presence] in Serum or Plasma by Immunoassay, glm]: nCase: 1019 | nCon: 61641, corr p-val: 0.118, uncorr p-val: 0.042, OR: 1.137 | model: dis_status ~ 0.016[0.0e+00] + (1.137 * mod_ant[0.042]) + (0.992 * male[0.899]) + (7.8e-05 * sex2[0.944]), glm_warn [False]: nan log10 trans: False | Notes: nan 11010 16718-9 [Cytomegalovirus Ag [Presence] in Blood, firth]: nCase: 17 | nCon: 1572, corr p-val: 0.014, uncorr p-val: 3.71e-03, OR: 15.89 | model: dis_status ~ 0.017[0.0e+00] + (15.890 * mod_ant[0.004]) + (0.310 * male[0.018]), glm_warn [False]: nan log10 trans: False | Notes: n=1589 | DoF=2 | n iters: full : 9.00e+00, null : 8.00e+00 | Conv at last: LL change : 2.69e-11, max abs score : 3.17e-07, beta change : 3.67e-06 | Log Likes: full : -8.61e+01, null : -9.26e+01 | Method: Penalized ML | control: maxit : 2500, maxhs : 0, maxstep : 5, lconv : 1e-05, gconv : 1e-05, xconv : 1e-05, collapse : TRUE, fit : NR, call : logistf.control(maxit = n_iter) | mod control: tau : 0.5, terms.fit : NULL, call : logistf.mod.control() 11018 49539-0 [Cytomegalovirus IgM Ab [Presence] in Serum or Plasma by Immunofluorescence, glm]: nCase: 759 | nCon: 29068, corr p-val: 0.852, uncorr p-val: 0.588, OR: 1.1 | model: dis_status ~ 0.024[0.0e+00] + (1.100 * mod_ant[0.588]) + (1.230 * male[0.005]) + (4.0e-04 * sex2[0.955]), glm_warn [False]: nan log10 trans: False | Notes: nan 11019 4996-5 [Cytomegalovirus DNA [Presence] in Blood by NAA with probe detection, firth]: nCase: 62 | nCon: 2039, corr p-val: 0.992, uncorr p-val: 0.987, OR: 1.023 | model: dis_status ~ 0.040[0.0e+00] + (1.023 * mod_ant[0.987]) + (0.643 * male[0.087]), glm_warn [False]: nan log10 trans: False | Notes: n=2101 | DoF=2 | n iters: full : 7.00e+00, null : 7.00e+00 | Conv at last: LL change : 8.35e-11, max abs score : 3.32e-07, beta change : 5.01e-06 | Log Likes: full : -2.75e+02, null : -2.77e+02 | Method: Penalized ML | control: maxit : 2500, maxhs : 0, maxstep : 5, lconv : 1e-05, gconv : 1e-05, xconv : 1e-05, collapse : TRUE, fit : NR, call : logistf.control(maxit = n_iter) | mod control: tau : 0.5, terms.fit : NULL, call : logistf.mod.control() 11020 5000-5 [Cytomegalovirus DNA [Presence] in Specimen by NAA with probe detection, glm]: nCase: 644 | nCon: 36586, corr p-val: 6.97e-03, uncorr p-val: 1.53e-03, OR: 1.68 | model: dis_status ~ 0.018[0.0e+00] + (1.680 * mod_ant[0.002]) + (0.878 * male[0.101]) + (1.9e-04 * sex2[0.970]), glm_warn [False]: nan log10 trans: False | Notes: nan 11021 82189-2 [Cytomegalovirus DNA [Presence] in Cerebral spinal fluid by NAA with non-probe detection, firth]: nCase: 1014 | nCon: 19128, corr p-val: 0.559, uncorr p-val: 0.267, OR: 1.984 | model: dis_status ~ 0.050[0.0e+00] + (1.984 * mod_ant[0.267]) + (1.113 * male[0.097]) + (0.737 * sex2[0.824]), glm_warn [False]: nan log10 trans: False | Notes: n=20142 | DoF=3 | n iters: full : 7.00e+00, null : 6.00e+00 | Conv at last: LL change : 9.09e-13, max abs score : 2.20e-11, beta change : 5.35e-10 | Log Likes: full : -4.01e+03, null : -4.01e+03 | Method: Penalized ML | control: maxit : 2500, maxhs : 0, maxstep : 5, lconv : 1e-05, gconv : 1e-05, xconv : 1e-05, collapse : TRUE, fit : NR, call : logistf.control(maxit = n_iter) | mod control: tau : 0.5, terms.fit : NULL, call : logistf.mod.control() dtype: object	False				False				virus	Herpesviridae	Betaherpesvirinae	betaherpesvirus 5
epilepsy	G40	EBV	EBNA-1	No	unk	did_not_attempt	0.858108267		0.893		[0.762-1.047]		169	9260						sex, tdi_quant, tobac, num_sex_part, same_sex		all		0		dis_status ~ 0.015[2.2e-08] + (0.893 * mod_ant[0.164]) + (1.671 * male[0.001]) + (0.939 * tdi_quant1[0.780]) + (1.571 * tdi_quant2[0.081]) + (1.061 * tobac1[0.742]) + (1.761 * tobac2[0.013]) + (1.886 * tobac3[0.393]) + (0.959 * num_sex_part1[0.953]) + (1.250 * num_sex_part2[0.755]) + (1.836 * num_sex_part3[0.394]) + (0.756 * num_sex_part4[0.696]) + (0.850 * num_sex_part5[0.798]) + (1.936 * same_sex1[0.055]) + (1.962 * same_sex2[0.057])		3.24	3.32	0.93	0.88	3.6	3.64					68.24	67.44			0.164008355		sex, tdi_quant, tobac, num_sex_part, same_sex	sex1 : 1.29e-03, tdi_quant1 : 7.80e-01, tdi_quant2 : 8.10e-02, tobac1 : 7.42e-01, tobac2 : 1.32e-02, tobac3 : 3.93e-01, num_sex_part1 : 9.53e-01, num_sex_part2 : 7.55e-01, num_sex_part3 : 3.94e-01, num_sex_part4 : 6.96e-01, num_sex_part5 : 7.98e-01, same_sex1 : 5.53e-02, same_sex2 : 5.67e-02	sex1: 1.671 [1.222-2.285], tdi_quant1: 0.939 [0.601-1.465], tdi_quant2: 1.571 [0.946-2.608], tobac1: 1.061 [0.747-1.505], tobac2: 1.761 [1.125-2.756], tobac3: 1.886 [0.44-8.086], num_sex_part1: 0.959 [0.236-3.903], num_sex_part2: 1.250 [0.308-5.072], num_sex_part3: 1.836 [0.454-7.423], num_sex_part4: 0.756 [0.186-3.073], num_sex_part5: 0.850 [0.244-2.958], same_sex1: 1.936 [0.985-3.804], same_sex2: 1.962 [0.981-3.923]				0 24115-8 [Epstein Barr virus capsid IgM Ab [Presence] in Serum by Immunoassay, glm]: nCase: 958 | nCon: 47867, corr p-val: 2.86e-03, uncorr p-val: 6.09e-04, OR: 0.552 | model: dis_status ~ 0.023[0.0e+00] + (0.552 * mod_ant[6.1e-04]) + (0.828 * male[0.004]) + (1.0e-06 * sex2[0.936]), glm_warn [False]: nan log10 trans: False | Notes: nan 1 5005-4 [Epstein Barr virus DNA [Presence] in Specimen by NAA with probe detection, glm]: nCase: 409 | nCon: 11957, corr p-val: 0.016, uncorr p-val: 4.39e-03, OR: 0.615 | model: dis_status ~ 0.042[0.0e+00] + (0.615 * mod_ant[0.004]) + (0.755 * male[0.005]) + (2.3e-04 * sex2[0.966]), glm_warn [False]: nan log10 trans: False | Notes: nan 2 49178-7 [Epstein Barr virus Ab [Presence] in Serum, glm]: nCase: 246 | nCon: 53598, corr p-val: 0.046, uncorr p-val: 0.014, OR: 0.484 | model: dis_status ~ 0.005[0.0e+00] + (0.484 * mod_ant[0.014]) + (0.928 * male[0.576]) + (1.7e-05 * sex2[0.972]), glm_warn [False]: nan log10 trans: False | Notes: nan 3 23858-4 [Epstein Barr virus DNA [Presence] in Cerebral spinal fluid by NAA with probe detection, firth]: nCase: 109 | nCon: 1796, corr p-val: 0.363, uncorr p-val: 0.148, OR: 0.209 | model: dis_status ~ 0.063[0.0e+00] + (0.209 * mod_ant[0.148]) + (0.976 * male[0.903]) + (5.266 * sex2[0.385]), glm_warn [False]: nan log10 trans: False | Notes: n=1905 | DoF=3 | n iters: full : 8.00e+00, null : 6.00e+00 | Conv at last: LL change : 5.68e-14, max abs score : 7.88e-10, beta change : 3.83e-07 | Log Likes: full : -4.13e+02, null : -4.15e+02 | Method: Penalized ML | control: maxit : 2500, maxhs : 0, maxstep : 5, lconv : 1e-05, gconv : 1e-05, xconv : 1e-05, collapse : TRUE, fit : NR, call : logistf.control(maxit = n_iter) | mod control: tau : 0.5, terms.fit : NULL, call : logistf.mod.control() 4 40752-8 [Epstein Barr virus early IgG Ab [Presence] in Serum by Immunoassay, glm]: nCase: 300 | nCon: 18075, corr p-val: 0.471, uncorr p-val: 0.204, OR: 0.848 | model: dis_status ~ 0.021[5.8e-225] + (0.848 * mod_ant[0.204]) + (0.814 * male[0.077]) + (2.0e-04 * sex2[0.979]), glm_warn [False]: nan log10 trans: False | Notes: nan 5 5002-1 [Epstein Barr virus DNA [Presence] in Blood by NAA with probe detection, glm]: nCase: 141 | nCon: 3703, corr p-val: 0.608, uncorr p-val: 0.328, OR: 0.741 | model: dis_status ~ 0.040[1.1e-145] + (0.741 * mod_ant[0.328]) + (0.975 * male[0.884]), glm_warn [False]: nan log10 trans: False | Notes: nan dtype: object	11022 22295-0 [Epstein Barr virus early IgG Ab [Presence] in Serum, glm]: nCase: 103 | nCon: 10468, corr p-val: 0.867, uncorr p-val: 0.638, OR: 1.121 | model: dis_status ~ 0.010[1.9e-234] + (1.121 * mod_ant[0.638]) + (0.914 * male[0.653]) + (1.3e-04 * sex2[0.981]), glm_warn [False]: nan log10 trans: False | Notes: nan 11023 22296-8 [Epstein Barr virus nuclear Ab [Presence] in Serum, glm]: nCase: 227 | nCon: 11845, corr p-val: 2.00e-03, uncorr p-val: 4.00e-04, OR: 1.721 | model: dis_status ~ 0.014[1.3e-186] + (1.721 * mod_ant[4.0e-04]) + (0.853 * male[0.239]) + (2.5e-05 * sex2[0.971]), glm_warn [False]: nan log10 trans: False | Notes: nan 11025 24114-1 [Epstein Barr virus capsid IgG Ab [Presence] in Serum by Immunoassay, glm]: nCase: 1392 | nCon: 75577, corr p-val: 0.612, uncorr p-val: 0.356, OR: 1.077 | model: dis_status ~ 0.019[0.0e+00] + (1.077 * mod_ant[0.356]) + (0.823 * male[3.3e-04]) + (3.1e-06 * sex2[0.904]), glm_warn [False]: nan log10 trans: False | Notes: nan 11027 30339-6 [Epstein Barr virus capsid IgG Ab [Presence] in Serum, glm]: nCase: 568 | nCon: 38036, corr p-val: 0.02, uncorr p-val: 5.80e-03, OR: 1.438 | model: dis_status ~ 0.012[9.4e-258] + (1.438 * mod_ant[0.006]) + (0.887 * male[0.157]) + (2.5e-04 * sex2[0.971]), glm_warn [False]: nan log10 trans: False | Notes: nan 11029 40751-0 [Epstein Barr virus capsid IgM Ab [Presence] in Serum by Immunofluorescence, firth]: nCase: 90 | nCon: 6381, corr p-val: 0.928, uncorr p-val: 0.838, OR: 1.106 | model: dis_status ~ 0.014[0.0e+00] + (1.106 * mod_ant[0.838]) + (0.992 * male[0.968]), glm_warn [False]: nan log10 trans: False | Notes: n=6471 | DoF=2 | n iters: full : 8.00e+00, null : 8.00e+00 | Conv at last: LL change : 0.00e+00, max abs score : 2.64e-09, beta change : 1.22e-07 | Log Likes: full : -4.70e+02, null : -4.70e+02 | Method: Penalized ML | control: maxit : 2500, maxhs : 0, maxstep : 5, lconv : 1e-05, gconv : 1e-05, xconv : 1e-05, collapse : TRUE, fit : NR, call : logistf.control(maxit = n_iter) | mod control: tau : 0.5, terms.fit : NULL, call : logistf.mod.control() 11034 5156-5 [Epstein Barr virus nuclear IgG Ab [Presence] in Serum by Immunoassay, glm]: nCase: 248 | nCon: 14356, corr p-val: 0.559, uncorr p-val: 0.262, OR: 1.196 | model: dis_status ~ 0.015[5.6e-160] + (1.196 * mod_ant[0.262]) + (0.941 * male[0.634]) + (3.0e-05 * sex2[0.975]), glm_warn [False]: nan log10 trans: False | Notes: nan 11035 59183-4 [Epstein Barr virus early diffuse IgG Ab [Presence] in Serum, glm]: nCase: 231 | nCon: 13920, corr p-val: 8.06e-03, uncorr p-val: 1.82e-03, OR: 1.585 | model: dis_status ~ 0.017[0.0e+00] + (1.585 * mod_ant[0.002]) + (0.818 * male[0.131]) + (2.1e-04 * sex2[0.979]), glm_warn [False]: nan log10 trans: False | Notes: nan 11036 7883-2 [Epstein Barr virus nuclear IgG Ab [Presence] in Serum, glm]: nCase: 189 | nCon: 22369, corr p-val: 0.029, uncorr p-val: 8.47e-03, OR: 1.8 | model: dis_status ~ 0.006[6.0e-124] + (1.800 * mod_ant[0.008]) + (0.748 * male[0.050]) + (1.2e-04 * sex2[0.981]), glm_warn [False]: nan log10 trans: False | Notes: nan dtype: object	False				False				virus	Herpesviridae		gammaherpesvirus 4
epilepsy	G40	HBV	HBc	No	unk	did_not_attempt	0.858108267		1.077		[0.866-1.338]		169	9260						sex, tdi_quant, alc, num_sex_part, same_sex		all		0		dis_status ~ 0.015[1.0e-07] + (1.077 * mod_ant[0.506]) + (1.754 * male[4.5e-04]) + (0.937 * tdi_quant1[0.774]) + (1.536 * tdi_quant2[0.097]) + (2.257 * alc1[0.047]) + (0.704 * alc2[0.302]) + (1.415 * alc3[0.750]) + (0.891 * num_sex_part1[0.872]) + (1.173 * num_sex_part2[0.823]) + (1.700 * num_sex_part3[0.453]) + (0.745 * num_sex_part4[0.678]) + (0.784 * num_sex_part5[0.699]) + (1.888 * same_sex1[0.067]) + (1.897 * same_sex2[0.072])		0.73	0.67	0.68	0.64	0.7	0.7					68.24	67.44			0.506439121		sex, tdi_quant, alc, num_sex_part, same_sex	sex1 : 4.48e-04, tdi_quant1 : 7.74e-01, tdi_quant2 : 9.66e-02, alc1 : 4.71e-02, alc2 : 3.02e-01, alc3 : 7.50e-01, num_sex_part1 : 8.72e-01, num_sex_part2 : 8.23e-01, num_sex_part3 : 4.53e-01, num_sex_part4 : 6.78e-01, num_sex_part5 : 6.99e-01, same_sex1 : 6.66e-02, same_sex2 : 7.18e-02	sex1: 1.754 [1.282-2.401], tdi_quant1: 0.937 [0.60-1.462], tdi_quant2: 1.536 [0.926-2.548], alc1: 2.257 [1.011-5.040], alc2: 0.704 [0.361-1.372], alc3: 1.415 [0.167-12.023], num_sex_part1: 0.891 [0.22-3.608], num_sex_part2: 1.173 [0.292-4.715], num_sex_part3: 1.700 [0.425-6.808], num_sex_part4: 0.745 [0.186-2.988], num_sex_part5: 0.784 [0.228-2.695], same_sex1: 1.888 [0.957-3.722], same_sex2: 1.897 [0.945-3.808]				0 5195-3 [Hepatitis B virus surface Ag [Presence] in Serum, glm]: nCase: 13459 | nCon: 3477147, corr p-val: 1.84e-16, uncorr p-val: 5.92e-18, OR: 1.925 | model: dis_status ~ 0.003[0.0e+00] + (1.925 * mod_ant[5.9e-18]) + (1.410 * male[7.4e-85]) + (3.5e-04 * sex2[0.828]), glm_warn [False]: nan log10 trans: False | Notes: nan 1 16933-4 [Hepatitis B virus core Ab [Presence] in Serum, glm]: nCase: 2433 | nCon: 213929, corr p-val: 7.01e-07, uncorr p-val: 6.33e-08, OR: 1.358 | model: dis_status ~ 0.011[0.0e+00] + (1.358 * mod_ant[6.3e-08]) + (1.032 * male[0.437]) + (1.1e-04 * sex2[0.913]), glm_warn [False]: nan log10 trans: False | Notes: nan 2 65633-0 [Hepatitis B virus surface Ag [Presence] in Serum or Plasma by Confirmatory method, glm]: nCase: 126 | nCon: 21757, corr p-val: 1.77e-05, uncorr p-val: 2.51e-06, OR: 2.982 | model: dis_status ~ 0.004[0.0e+00] + (2.982 * mod_ant[2.5e-06]) + (1.025 * male[0.925]), glm_warn [False]: nan log10 trans: False | Notes: nan 3 13952-7 [Hepatitis B virus core Ab [Presence] in Serum or Plasma by Immunoassay, glm]: nCase: 7731 | nCon: 409504, corr p-val: 5.42e-05, uncorr p-val: 8.05e-06, OR: 1.164 | model: dis_status ~ 0.019[0.0e+00] + (1.164 * mod_ant[8.0e-06]) + (0.984 * male[0.489]) + (9.2e-06 * sex2[0.825]), glm_warn [False]: nan log10 trans: False | Notes: nan 4 51914-0 [Hepatitis B virus core IgG+IgM Ab [Presence] in Serum, glm]: nCase: 2944 | nCon: 155921, corr p-val: 0.047, uncorr p-val: 0.015, OR: 1.128 | model: dis_status ~ 0.018[0.0e+00] + (1.128 * mod_ant[0.015]) + (1.007 * male[0.859]) + (1.9e-04 * sex2[0.916]), glm_warn [False]: nan log10 trans: False | Notes: nan 5 32685-0 [Hepatitis B virus core IgG Ab [Presence] in Serum, glm]: nCase: 1350 | nCon: 67069, corr p-val: 0.918, uncorr p-val: 0.724, OR: 1.034 | model: dis_status ~ 0.021[0.0e+00] + (1.034 * mod_ant[0.724]) + (0.943 * male[0.285]) + (1.7e-04 * sex2[0.948]), glm_warn [False]: nan log10 trans: False | Notes: nan 6 24113-3 [Hepatitis B virus core IgM Ab [Presence] in Serum or Plasma by Immunoassay, glm]: nCase: 7584 | nCon: 372399, corr p-val: 0.928, uncorr p-val: 0.756, OR: 1.043 | model: dis_status ~ 0.020[0.0e+00] + (1.043 * mod_ant[0.756]) + (1.018 * male[0.446]) + (2.3e-05 * sex2[0.868]), glm_warn [False]: nan log10 trans: False | Notes: nan 7 5196-1 [Hepatitis B virus surface Ag [Presence] in Serum or Plasma by Immunoassay, glm]: nCase: 23910 | nCon: 1548071, corr p-val: 0.96, uncorr p-val: 0.892, OR: 1.009 | model: dis_status ~ 0.014[0.0e+00] + (1.009 * mod_ant[0.892]) + (1.336 * male[6.2e-104]) + (3.4e-05 * sex2[0.694]), glm_warn [False]: nan log10 trans: False | Notes: nan 8 48070-7 [Hepatitis B virus surface IgG Ab [Presence] in Serum by Immunoassay, glm]: nCase: 47 | nCon: 2535, corr p-val: 0.992, uncorr p-val: 0.992, OR: 1.003 | model: dis_status ~ 0.020[3.1e-59] + (1.003 * mod_ant[0.992]) + (0.848 * male[0.576]), glm_warn [False]: nan log10 trans: False | Notes: nan dtype: object	11044 10900-9 [Hepatitis B virus surface Ab [Presence] in Serum by Immunoassay, glm]: nCase: 3296 | nCon: 250359, corr p-val: 1.76e-06, uncorr p-val: 1.70e-07, OR: 0.831 | model: dis_status ~ 0.014[0.0e+00] + (0.831 * mod_ant[1.7e-07]) + (1.092 * male[0.012]) + (1.4e-05 * sex2[0.896]), glm_warn [False]: nan log10 trans: False | Notes: nan 11046 13953-5 [Hepatitis B virus e Ab [Presence] in Serum or Plasma by Immunoassay, glm]: nCase: 738 | nCon: 40370, corr p-val: 3.80e-09, uncorr p-val: 2.70e-10, OR: 0.542 | model: dis_status ~ 0.021[0.0e+00] + (0.542 * mod_ant[2.7e-10]) + (1.029 * male[0.704]) + (9.3e-06 * sex2[0.936]), glm_warn [False]: nan log10 trans: False | Notes: nan 11047 13954-3 [Hepatitis B virus e Ag [Presence] in Serum or Plasma by Immunoassay, glm]: nCase: 1302 | nCon: 59861, corr p-val: 0.029, uncorr p-val: 8.56e-03, OR: 0.726 | model: dis_status ~ 0.023[0.0e+00] + (0.726 * mod_ant[0.009]) + (0.928 * male[0.184]) + (0.456 * sex2[0.433]), glm_warn [False]: nan log10 trans: False | Notes: nan 11051 29610-3 [Hepatitis B virus DNA [Presence] in Serum or Plasma by NAA with probe detection, glm]: nCase: 177 | nCon: 11468, corr p-val: 8.11e-03, uncorr p-val: 1.92e-03, OR: 0.504 | model: dis_status ~ 0.017[6.3e-248] + (0.504 * mod_ant[0.002]) + (1.030 * male[0.847]) + (2.0e-04 * sex2[0.979]), glm_warn [False]: nan log10 trans: False | Notes: nan 11052 31204-1 [Hepatitis B virus core IgM Ab [Presence] in Serum, glm]: nCase: 3015 | nCon: 1769226, corr p-val: 1.81e-10, uncorr p-val: 1.17e-11, OR: 0.282 | model: dis_status ~ 0.001[0.0e+00] + (0.282 * mod_ant[1.2e-11]) + (1.499 * male[1.3e-28]) + (9.9e-04 * sex2[0.910]), glm_warn [False]: nan log10 trans: False | Notes: nan 11054 33463-1 [Hepatitis B virus e IgG Ab [Presence] in Serum by Immunoassay, firth]: nCase: 38 | nCon: 2645, corr p-val: 0.224, uncorr p-val: 0.087, OR: 0.306 | model: dis_status ~ 0.019[0.0e+00] + (0.306 * mod_ant[0.087]) + (0.720 * male[0.312]), glm_warn [False]: nan log10 trans: False | Notes: n=2683 | DoF=2 | n iters: full : 9.00e+00, null : 8.00e+00 | Conv at last: LL change : 4.52e-12, max abs score : 4.54e-08, beta change : 2.48e-06 | Log Likes: full : -1.94e+02, null : -1.96e+02 | Method: Penalized ML | control: maxit : 2500, maxhs : 0, maxstep : 5, lconv : 1e-05, gconv : 1e-05, xconv : 1e-05, collapse : TRUE, fit : NR, call : logistf.control(maxit = n_iter) | mod control: tau : 0.5, terms.fit : NULL, call : logistf.mod.control() dtype: object	False				False				virus	Hepadnaviridae		Hepatitis B virus
epilepsy	G40	HCV	Core	No	unk	did_not_attempt	0.8670331741935484		1.063		[0.847-1.334]		169	9260						sex, same_sex		all		0		dis_status ~ 0.012[3.3e-211] + (1.063 * mod_ant[0.597]) + (1.660 * male[0.001]) + (2.031 * same_sex1[0.034]) + (1.660 * same_sex2[0.022])		0.65	0.61	0.64	0.65	0.6	0.48					68.24	67.44			0.59728952		sex, same_sex	sex1 : 1.30e-03, same_sex1 : 3.43e-02, same_sex2 : 2.18e-02	sex1: 1.660 [1.219-2.260], same_sex1: 2.031 [1.054-3.914], same_sex2: 1.660 [1.077-2.560]				0 16128-1 [Hepatitis C virus Ab [Presence] in Serum, glm]: nCase: 12289 | nCon: 1193739, corr p-val: 1.17e-159, uncorr p-val: 3.02e-161, OR: 2.083 | model: dis_status ~ 0.009[0.0e+00] + (2.083 * mod_ant[3.0e-161]) + (1.149 * male[3.1e-14]) + (1.3e-04 * sex2[0.797]), glm_warn [False]: nan log10 trans: False | Notes: nan 1 16129-9 [Hepatitis C virus IgG Ab [Presence] in Serum, glm]: nCase: 1249 | nCon: 91762, corr p-val: 5.10e-06, uncorr p-val: 5.92e-07, OR: 1.906 | model: dis_status ~ 0.012[0.0e+00] + (1.906 * mod_ant[5.9e-07]) + (1.164 * male[0.008]), glm_warn [False]: nan log10 trans: False | Notes: nan 2 11259-9 [Hepatitis C virus RNA [Presence] in Serum or Plasma by NAA with probe detection, glm]: nCase: 1659 | nCon: 81978, corr p-val: 5.34e-04, uncorr p-val: 9.31e-05, OR: 1.278 | model: dis_status ~ 0.020[0.0e+00] + (1.278 * mod_ant[9.3e-05]) + (0.967 * male[0.506]) + (2.1e-05 * sex2[0.913]), glm_warn [False]: nan log10 trans: False | Notes: nan 3 72376-7 [Hepatitis C virus Ab [Presence] in Serum, Plasma or Blood by Rapid immunoassay, glm]: nCase: 141 | nCon: 22122, corr p-val: 6.03e-04, uncorr p-val: 1.13e-04, OR: 2.897 | model: dis_status ~ 0.007[2.2e-240] + (2.897 * mod_ant[1.1e-04]) + (0.863 * male[0.418]) + (2.6e-05 * sex2[0.975]), glm_warn [False]: nan log10 trans: False | Notes: nan 4 5012-0 [Hepatitis C virus RNA [Presence] in Specimen by NAA with probe detection, glm]: nCase: 58 | nCon: 4223, corr p-val: 0.288, uncorr p-val: 0.115, OR: 1.587 | model: dis_status ~ 0.019[3.9e-99] + (1.587 * mod_ant[0.115]) + (0.561 * male[0.032]) + (5.9e-08 * sex2[0.982]), glm_warn [False]: nan log10 trans: False | Notes: nan 5 40726-2 [Hepatitis C virus IgG Ab [Presence] in Serum or Plasma by Immunoassay, firth]: nCase: 239 | nCon: 7585, corr p-val: 0.844, uncorr p-val: 0.577, OR: 1.29 | model: dis_status ~ 0.029[0.0e+00] + (1.290 * mod_ant[0.577]) + (1.196 * male[0.173]) + (6.960 * sex2[0.314]), glm_warn [False]: nan log10 trans: False | Notes: n=7824 | DoF=3 | n iters: full : 7.00e+00, null : 7.00e+00 | Conv at last: LL change : 1.82e-12, max abs score : 2.40e-08, beta change : 2.42e-07 | Log Likes: full : -1.06e+03, null : -1.07e+03 | Method: Penalized ML | control: maxit : 2500, maxhs : 0, maxstep : 5, lconv : 1e-05, gconv : 1e-05, xconv : 1e-05, collapse : TRUE, fit : NR, call : logistf.control(maxit = n_iter) | mod control: tau : 0.5, terms.fit : NULL, call : logistf.mod.control() 6 5199-5 [Hepatitis C virus Ab [Presence] in Serum by Immunoblot, glm]: nCase: 40 | nCon: 1620, corr p-val: 0.861, uncorr p-val: 0.6, OR: 1.192 | model: dis_status ~ 0.022[5.2e-51] + (1.192 * mod_ant[0.600]) + (1.065 * male[0.846]), glm_warn [False]: nan log10 trans: False | Notes: nan dtype: object		False				False				virus	Flaviviridae		Hepacivirus C
epilepsy	G40	HHV-6	IE1A	No	unk	did_not_attempt	0.858108267		0.78		[0.56-1.088]		169	9260						sex, tobac		all		0		dis_status ~ 0.022[2.3e-21] + (0.780 * mod_ant[0.144]) + (1.657 * male[0.001]) + (1.039 * tobac1[0.830]) + (1.850 * tobac2[0.005]) + (2.447 * tobac3[0.221])		2.25	2.29	0.44	0.44	2.25	2.3					68.24	67.44			0.143848217		sex, tobac	sex1 : 1.36e-03, tobac1 : 8.30e-01, tobac2 : 5.11e-03, tobac3 : 2.21e-01	sex1: 1.657 [1.216-2.256], tobac1: 1.039 [0.736-1.466], tobac2: 1.850 [1.203-2.846], tobac3: 2.447 [0.585-10.246]				0 33941-6 [Herpes virus 6 DNA [Presence] in Blood by NAA with probe detection, firth]: nCase: 49 | nCon: 734, corr p-val: 0.928, uncorr p-val: 0.833, OR: 0.839 | model: dis_status ~ 0.073[0.0e+00] + (0.839 * mod_ant[0.833]) + (0.900 * male[0.718]), glm_warn [False]: nan log10 trans: False | Notes: n=783 | DoF=2 | n iters: full : 6.00e+00, null : 6.00e+00 | Conv at last: LL change : 5.15e-11, max abs score : 1.60e-07, beta change : 6.31e-06 | Log Likes: full : -1.80e+02, null : -1.80e+02 | Method: Penalized ML | control: maxit : 2500, maxhs : 0, maxstep : 5, lconv : 1e-05, gconv : 1e-05, xconv : 1e-05, collapse : TRUE, fit : NR, call : logistf.control(maxit = n_iter) | mod control: tau : 0.5, terms.fit : NULL, call : logistf.mod.control() dtype: object	11068 29495-9 [Herpes virus 6 DNA [Presence] in Specimen by NAA with probe detection, glm]: nCase: 123 | nCon: 2926, corr p-val: 0.612, uncorr p-val: 0.345, OR: 1.287 | model: dis_status ~ 0.041[5.7e-111] + (1.287 * mod_ant[0.345]) + (0.981 * male[0.917]) + (3.1e-05 * sex2[0.985]), glm_warn [False]: nan log10 trans: False | Notes: nan 11070 33942-4 [Herpes virus 6 DNA [Presence] in Cerebral spinal fluid by NAA with probe detection, firth]: nCase: 272 | nCon: 4846, corr p-val: 0.608, uncorr p-val: 0.329, OR: 1.596 | model: dis_status ~ 0.057[0.0e+00] + (1.596 * mod_ant[0.329]) + (0.960 * male[0.744]) + (3.500 * sex2[0.483]), glm_warn [False]: nan log10 trans: False | Notes: n=5118 | DoF=3 | n iters: full : 6.00e+00, null : 6.00e+00 | Conv at last: LL change : 4.16e-11, max abs score : 4.28e-08, beta change : 1.76e-06 | Log Likes: full : -1.06e+03, null : -1.06e+03 | Method: Penalized ML | control: maxit : 2500, maxhs : 0, maxstep : 5, lconv : 1e-05, gconv : 1e-05, xconv : 1e-05, collapse : TRUE, fit : NR, call : logistf.control(maxit = n_iter) | mod control: tau : 0.5, terms.fit : NULL, call : logistf.mod.control() dtype: object	False				False				virus	Herpesviridae	Betaherpesvirinae	betaherpesvirus 6
epilepsy	G40	HHV-7	U14	No	unk	did_not_attempt	0.858108267		0.867		[0.613-1.228]		169	9260						sex, tdi_quant, alc		all		0		dis_status ~ 0.026[2.8e-09] + (0.867 * mod_ant[0.422]) + (1.688 * male[0.001]) + (0.953 * tdi_quant1[0.832]) + (1.652 * tdi_quant2[0.048]) + (2.191 * alc1[0.052]) + (0.657 * alc2[0.209]) + (1.591 * alc3[0.668])		2.69	2.74	0.51	0.44	2.78	2.78					68.24	67.44			0.422232738		sex, tdi_quant, alc	sex1 : 1.10e-03, tdi_quant1 : 8.32e-01, tdi_quant2 : 4.78e-02, alc1 : 5.16e-02, alc2 : 2.09e-01, alc3 : 6.68e-01	sex1: 1.688 [1.232-2.311], tdi_quant1: 0.953 [0.612-1.485], tdi_quant2: 1.652 [1.005-2.717], alc1: 2.191 [0.995-4.828], alc2: 0.657 [0.341-1.265], alc3: 1.591 [0.19-13.293]						False				False				virus	Herpesviridae	Betaherpesvirinae	betaherpesvirus 7
epilepsy	G40	HIV	gag	No	unk	did_not_attempt	0.8095070474999999		0.728		[0.552-0.958]		169	9260						sex, num_sex_part, same_sex		all		0		dis_status ~ 0.022[1.5e-07] + (0.728 * mod_ant[0.024]) + (1.738 * male[5.0e-04]) + (0.835 * num_sex_part1[0.799]) + (1.138 * num_sex_part2[0.855]) + (1.714 * num_sex_part3[0.445]) + (0.730 * num_sex_part4[0.656]) + (0.843 * num_sex_part5[0.785]) + (2.264 * same_sex1[0.017]) + (1.932 * same_sex2[0.061])		1.66	1.75	0.5	0.53	1.7	1.74					68.24	67.44			0.023718331		sex, num_sex_part, same_sex	sex1 : 5.00e-04, num_sex_part1 : 7.99e-01, num_sex_part2 : 8.55e-01, num_sex_part3 : 4.45e-01, num_sex_part4 : 6.56e-01, num_sex_part5 : 7.85e-01, same_sex1 : 1.66e-02, same_sex2 : 6.14e-02	sex1: 1.738 [1.273-2.372], num_sex_part1: 0.835 [0.208-3.359], num_sex_part2: 1.138 [0.285-4.553], num_sex_part3: 1.714 [0.43-6.836], num_sex_part4: 0.730 [0.183-2.914], num_sex_part5: 0.843 [0.246-2.884], same_sex1: 2.264 [1.16-4.418], same_sex2: 1.932 [0.969-3.851]				0 7917-8 [HIV 1 Ab [Presence] in Serum, firth]: nCase: 250 | nCon: 26013, corr p-val: 0.559, uncorr p-val: 0.262, OR: 0.282 | model: dis_status ~ 0.008[0.0e+00] + (0.282 * mod_ant[0.262]) + (1.776 * male[1.4e-05]) + (3.348 * sex2[0.480]), glm_warn [False]: nan log10 trans: False | Notes: n=26263 | DoF=3 | n iters: full : 1.10e+01, null : 8.00e+00 | Conv at last: LL change : 2.50e-12, max abs score : 8.23e-08, beta change : 2.14e-06 | Log Likes: full : -1.40e+03, null : -1.41e+03 | Method: Penalized ML | control: maxit : 2500, maxhs : 0, maxstep : 5, lconv : 1e-05, gconv : 1e-05, xconv : 1e-05, collapse : TRUE, fit : NR, call : logistf.control(maxit = n_iter) | mod control: tau : 0.5, terms.fit : NULL, call : logistf.mod.control() 1 12856-1 [HIV 1 p65 Ab [Presence] in Serum by Immunoblot, glm]: nCase: 24 | nCon: 1120, corr p-val: 0.608, uncorr p-val: 0.314, OR: 0.629 | model: dis_status ~ 0.023[4.1e-30] + (0.629 * mod_ant[0.314]) + (1.186 * male[0.688]), glm_warn [False]: nan log10 trans: False | Notes: nan 2 68961-2 [HIV 1 Ab [Presence] in Serum, Plasma or Blood by Rapid immunoassay, glm]: nCase: 598 | nCon: 34064, corr p-val: 0.868, uncorr p-val: 0.661, OR: 0.937 | model: dis_status ~ 0.015[0.0e+00] + (0.937 * mod_ant[0.661]) + (1.489 * male[2.8e-06]) + (1.2e-05 * sex2[0.962]), glm_warn [False]: nan log10 trans: False | Notes: nan 3 9666-9 [HIV 1 p31 Ab [Presence] in Serum by Immunoblot, glm]: nCase: 26 | nCon: 1123, corr p-val: 0.868, uncorr p-val: 0.656, OR: 0.832 | model: dis_status ~ 0.022[2.3e-29] + (0.832 * mod_ant[0.656]) + (1.264 * male[0.571]), glm_warn [False]: nan log10 trans: False | Notes: nan 4 9661-0 [HIV 1 gp120 Ab [Presence] in Serum by Immunoblot, glm]: nCase: 25 | nCon: 1133, corr p-val: 0.928, uncorr p-val: 0.781, OR: 0.889 | model: dis_status ~ 0.019[8.6e-29] + (0.889 * mod_ant[0.781]) + (1.386 * male[0.446]), glm_warn [False]: nan log10 trans: False | Notes: nan 5 9662-8 [HIV 1 gp41 Ab [Presence] in Serum by Immunoblot, glm]: nCase: 21 | nCon: 568, corr p-val: 0.928, uncorr p-val: 0.832, OR: 0.908 | model: dis_status ~ 0.036[9.1e-18] + (0.908 * mod_ant[0.832]) + (1.126 * male[0.799]), glm_warn [False]: nan log10 trans: False | Notes: nan dtype: object	11074 12859-5 [HIV 1 p18 Ab [Presence] in Serum by Immunoblot, glm]: nCase: 104 | nCon: 4080, corr p-val: 0.715, uncorr p-val: 0.434, OR: 1.202 | model: dis_status ~ 0.028[5.9e-154] + (1.202 * mod_ant[0.434]) + (0.703 * male[0.087]), glm_warn [False]: nan log10 trans: False | Notes: nan 11075 18396-2 [HIV 1 p24 Ag [Presence] in Serum or Plasma by Immunoassay, firth]: nCase: 893 | nCon: 89943, corr p-val: 0.559, uncorr p-val: 0.257, OR: 1.807 | model: dis_status ~ 0.009[0.0e+00] + (1.807 * mod_ant[0.257]) + (1.131 * male[0.075]) + (7.042 * sex2[0.301]), glm_warn [False]: nan log10 trans: False | Notes: n=90836 | DoF=3 | n iters: full : 8.00e+00, null : 8.00e+00 | Conv at last: LL change : 8.19e-12, max abs score : 1.58e-08, beta change : 1.50e-07 | Log Likes: full : -5.01e+03, null : -5.01e+03 | Method: Penalized ML | control: maxit : 2500, maxhs : 0, maxstep : 5, lconv : 1e-05, gconv : 1e-05, xconv : 1e-05, collapse : TRUE, fit : NR, call : logistf.control(maxit = n_iter) | mod control: tau : 0.5, terms.fit : NULL, call : logistf.mod.control() 11076 24012-7 [HIV 1 Ag [Presence] in Serum, firth]: nCase: 315 | nCon: 33426, corr p-val: 0.133, uncorr p-val: 0.049, OR: 4.891 | model: dis_status ~ 0.009[0.0e+00] + (4.891 * mod_ant[0.049]) + (1.205 * male[0.099]) + (38.601 * sex2[0.111]), glm_warn [False]: nan log10 trans: False | Notes: n=33741 | DoF=3 | n iters: full : 8.00e+00, null : 8.00e+00 | Conv at last: LL change : 2.36e-11, max abs score : 7.59e-08, beta change : 7.45e-07 | Log Likes: full : -1.78e+03, null : -1.78e+03 | Method: Penalized ML | control: maxit : 2500, maxhs : 0, maxstep : 5, lconv : 1e-05, gconv : 1e-05, xconv : 1e-05, collapse : TRUE, fit : NR, call : logistf.control(maxit = n_iter) | mod control: tau : 0.5, terms.fit : NULL, call : logistf.mod.control() 11078 29893-5 [HIV 1 Ab [Presence] in Serum or Plasma by Immunoassay, glm]: nCase: 1180 | nCon: 91620, corr p-val: 7.54e-11, uncorr p-val: 3.89e-12, OR: 2.035 | model: dis_status ~ 0.012[0.0e+00] + (2.035 * mod_ant[3.9e-12]) + (0.977 * male[0.711]) + (2.7e-05 * sex2[0.942]), glm_warn [False]: nan log10 trans: False | Notes: nan 11079 48023-6 [HIV 1 proviral DNA [Presence] in Serum or Plasma by NAA with probe detection, firth]: nCase: 18 | nCon: 762, corr p-val: 0.992, uncorr p-val: 0.992, OR: 1.008 | model: dis_status ~ 0.035[0.0e+00] + (1.008 * mod_ant[0.992]) + (0.519 * male[0.166]) + (5.692 * sex2[0.360]), glm_warn [False]: nan log10 trans: False | Notes: n=780 | DoF=3 | n iters: full : 8.00e+00, null : 7.00e+00 | Conv at last: LL change : 1.50e-11, max abs score : 2.49e-07, beta change : 2.63e-06 | Log Likes: full : -8.32e+01, null : -8.47e+01 | Method: Penalized ML | control: maxit : 2500, maxhs : 0, maxstep : 5, lconv : 1e-05, gconv : 1e-05, xconv : 1e-05, collapse : TRUE, fit : NR, call : logistf.control(maxit = n_iter) | mod control: tau : 0.5, terms.fit : NULL, call : logistf.mod.control() 11080 5017-9 [HIV 1 RNA [Presence] in Blood by NAA with probe detection, firth]: nCase: 53 | nCon: 3716, corr p-val: 0.928, uncorr p-val: 0.821, OR: 1.215 | model: dis_status ~ 0.016[0.0e+00] + (1.215 * mod_ant[0.821]) + (0.834 * male[0.510]) + (6.820 * sex2[0.314]), glm_warn [False]: nan log10 trans: False | Notes: n=3769 | DoF=3 | n iters: full : 8.00e+00, null : 8.00e+00 | Conv at last: LL change : 2.61e-11, max abs score : 3.02e-07, beta change : 4.90e-06 | Log Likes: full : -2.76e+02, null : -2.77e+02 | Method: Penalized ML | control: maxit : 2500, maxhs : 0, maxstep : 5, lconv : 1e-05, gconv : 1e-05, xconv : 1e-05, collapse : TRUE, fit : NR, call : logistf.control(maxit = n_iter) | mod control: tau : 0.5, terms.fit : NULL, call : logistf.mod.control() 11081 5221-7 [HIV 1 Ab [Presence] in Serum or Plasma by Immunoblot, glm]: nCase: 128 | nCon: 6075, corr p-val: 0.867, uncorr p-val: 0.631, OR: 1.097 | model: dis_status ~ 0.025[5.9e-118] + (1.097 * mod_ant[0.631]) + (0.662 * male[0.029]) + (1.3e-04 * sex2[0.978]), glm_warn [False]: nan log10 trans: False | Notes: nan 11084 9660-2 [HIV 1 gp160 Ab [Presence] in Serum by Immunoblot, glm]: nCase: 28 | nCon: 1131, corr p-val: 0.976, uncorr p-val: 0.924, OR: 1.038 | model: dis_status ~ 0.020[1.8e-29] + (1.038 * mod_ant[0.924]) + (1.377 * male[0.430]), glm_warn [False]: nan log10 trans: False | Notes: nan 11087 9664-4 [HIV 1 p24 Ab [Presence] in Serum by Immunoblot, glm]: nCase: 113 | nCon: 6613, corr p-val: 0.928, uncorr p-val: 0.829, OR: 1.048 | model: dis_status ~ 0.017[4.3e-175] + (1.048 * mod_ant[0.829]) + (0.989 * male[0.953]) + (3.7e-06 * sex2[0.978]), glm_warn [False]: nan log10 trans: False | Notes: nan 11089 9668-5 [HIV 1 p55 Ab [Presence] in Serum by Immunoblot, glm]: nCase: 28 | nCon: 1122, corr p-val: 0.928, uncorr p-val: 0.817, OR: 1.096 | model: dis_status ~ 0.020[1.1e-30] + (1.096 * mod_ant[0.817]) + (1.354 * male[0.457]), glm_warn [False]: nan log10 trans: False | Notes: nan 11090 9821-0 [HIV 1 p24 Ag [Presence] in Serum, firth]: nCase: 59 | nCon: 5189, corr p-val: 0.928, uncorr p-val: 0.777, OR: 1.544 | model: dis_status ~ 0.011[0.0e+00] + (1.544 * mod_ant[0.777]) + (1.173 * male[0.540]) + (18.458 * sex2[0.170]), glm_warn [False]: nan log10 trans: False | Notes: n=5248 | DoF=3 | n iters: full : 8.00e+00, null : 8.00e+00 | Conv at last: LL change : 4.32e-12, max abs score : 5.77e-08, beta change : 7.57e-07 | Log Likes: full : -3.21e+02, null : -3.23e+02 | Method: Penalized ML | control: maxit : 2500, maxhs : 0, maxstep : 5, lconv : 1e-05, gconv : 1e-05, xconv : 1e-05, collapse : TRUE, fit : NR, call : logistf.control(maxit = n_iter) | mod control: tau : 0.5, terms.fit : NULL, call : logistf.mod.control() dtype: object	False				False				virus	Retroviridae		Lentivirus
epilepsy	G40	HPV-16	E7	No	unk	did_not_attempt	0.858108267		0.921		[0.719-1.180]		169	9260						sex, tobac		all		0		dis_status ~ 0.014[1.4e-107] + (0.921 * mod_ant[0.517]) + (1.653 * male[0.001]) + (1.034 * tobac1[0.849]) + (1.844 * tobac2[0.005]) + (2.443 * tobac3[0.221])		1.15	1.16	0.61	0.61	1.2	1.26					68.24	67.44			0.517309594		sex, tobac	sex1 : 1.45e-03, tobac1 : 8.49e-01, tobac2 : 5.39e-03, tobac3 : 2.21e-01	sex1: 1.653 [1.213-2.253], tobac1: 1.034 [0.732-1.460], tobac2: 1.844 [1.198-2.837], tobac3: 2.443 [0.584-10.229]				0 82675-0 [Human papilloma virus 16+18+31+33+35+39+45+51+52+56+58+59+66+68 DNA [Presence] in Cervix by NAA with probe detection, glm]: nCase: 58 | nCon: 20637, corr p-val: 0.928, uncorr p-val: 0.806, OR: 0.899 | model: dis_status ~ 0.003[0.0e+00] + (0.899 * mod_ant[0.806]), glm_warn [False]: nan log10 trans: False | Notes: nan dtype: object	11091 17399-7 [Human papilloma virus 16 Ag [Presence] in Specimen, firth]: nCase: 261 | nCon: 33545, corr p-val: 0.783, uncorr p-val: 0.505, OR: 1.353 | model: dis_status ~ 0.008[0.0e+00] + (1.353 * mod_ant[0.505]) + (2.229 * male[0.620]), glm_warn [False]: nan log10 trans: False | Notes: n=33806 | DoF=2 | n iters: full : 9.00e+00, null : 8.00e+00 | Conv at last: LL change : 6.82e-13, max abs score : 2.32e-08, beta change : 2.85e-07 | Log Likes: full : -1.53e+03, null : -1.53e+03 | Method: Penalized ML | control: maxit : 2500, maxhs : 0, maxstep : 5, lconv : 1e-05, gconv : 1e-05, xconv : 1e-05, collapse : TRUE, fit : NR, call : logistf.control(maxit = n_iter) | mod control: tau : 0.5, terms.fit : NULL, call : logistf.mod.control() 11093 30167-1 [Human papilloma virus 16+18+31+33+35+39+45+51+52+56+58+59+68 DNA [Presence] in Cervix by Probe with signal amplification, glm]: nCase: 3021 | nCon: 514695, corr p-val: 2.69e-06, uncorr p-val: 2.96e-07, OR: 1.305 | model: dis_status ~ 0.006[0.0e+00] + (1.305 * mod_ant[3.0e-07]), glm_warn [False]: nan log10 trans: False | Notes: nan 11094 49896-4 [Human papilloma virus 16+18+31+33+35+39+45+51+52+56+58+59+68 DNA [Presence] in Specimen by NAA with probe detection, glm]: nCase: 1598 | nCon: 143017, corr p-val: 8.11e-03, uncorr p-val: 1.99e-03, OR: 1.279 | model: dis_status ~ 0.011[0.0e+00] + (1.279 * mod_ant[0.002]), glm_warn [False]: nan log10 trans: False | Notes: nan 11095 59263-4 [Human papilloma virus 16 DNA [Presence] in Cervix by Probe with signal amplification, glm]: nCase: 181 | nCon: 51634, corr p-val: 0.928, uncorr p-val: 0.782, OR: 1.099 | model: dis_status ~ 0.003[0.0e+00] + (1.099 * mod_ant[0.782]), glm_warn [False]: nan log10 trans: False | Notes: nan 11096 59420-0 [Human papilloma virus 16+18+31+33+35+39+45+51+52+56+58+59+66+68 DNA [Presence] in Cervix by Probe with signal amplification, glm]: nCase: 814 | nCon: 197132, corr p-val: 4.53e-04, uncorr p-val: 7.59e-05, OR: 1.517 | model: dis_status ~ 0.004[0.0e+00] + (1.517 * mod_ant[7.6e-05]), glm_warn [False]: nan log10 trans: False | Notes: nan 11097 61372-9 [Human papilloma virus 16 DNA [Presence] in Specimen by NAA with probe detection, glm]: nCase: 2332 | nCon: 250821, corr p-val: 3.31e-12, uncorr p-val: 1.49e-13, OR: 2.23 | model: dis_status ~ 0.009[0.0e+00] + (2.230 * mod_ant[1.5e-13]), glm_warn [False]: nan log10 trans: False | Notes: nan 11098 70061-7 [Human papilloma virus 16 and 18 DNA [Presence] in Specimen by NAA with probe detection, glm]: nCase: 107 | nCon: 37001, corr p-val: 0.612, uncorr p-val: 0.359, OR: 1.283 | model: dis_status ~ 0.003[0.0e+00] + (1.283 * mod_ant[0.359]), glm_warn [False]: nan log10 trans: False | Notes: nan 11099 77399-4 [Human papilloma virus 16 DNA [Presence] in Cervix by NAA with probe detection, firth]: nCase: 63 | nCon: 21772, corr p-val: 0.621, uncorr p-val: 0.369, OR: 1.894 | model: dis_status ~ 0.003[0.0e+00] + (1.894 * mod_ant[0.369]), glm_warn [False]: nan log10 trans: False | Notes: n=21835 | DoF=1 | n iters: full : 9.00e+00, null : 9.00e+00 | Conv at last: LL change : 9.61e-12, max abs score : 9.82e-12, beta change : 5.68e-07 | Log Likes: full : -4.29e+02, null : -4.29e+02 | Method: Penalized ML | control: maxit : 2500, maxhs : 0, maxstep : 5, lconv : 1e-05, gconv : 1e-05, xconv : 1e-05, collapse : TRUE, fit : NR, call : logistf.control(maxit = n_iter) | mod control: tau : 0.5, terms.fit : NULL, call : logistf.mod.control() dtype: object	False				False				virus	Papillomaviridae		Alphapapillomavirus 9
epilepsy	G40	HPV-18	L1	No	unk	did_not_attempt	0.858108267		0.899		[0.645-1.252]		169	9260						tdi_quant, num_sex_part		all		0		dis_status ~ 0.035[4.7e-07] + (0.899 * mod_ant[0.528]) + (0.966 * tdi_quant1[0.880]) + (1.771 * tdi_quant2[0.024]) + (0.431 * num_sex_part1[0.174]) + (0.582 * num_sex_part2[0.378]) + (0.888 * num_sex_part3[0.846]) + (0.418 * num_sex_part4[0.156]) + (0.625 * num_sex_part5[0.444])		1.51	1.53	0.45	0.45	1.57	1.58					68.24	67.44			0.527929635		tdi_quant, num_sex_part	tdi_quant1 : 8.80e-01, tdi_quant2 : 2.44e-02, num_sex_part1 : 1.74e-01, num_sex_part2 : 3.78e-01, num_sex_part3 : 8.46e-01, num_sex_part4 : 1.56e-01, num_sex_part5 : 4.44e-01	tdi_quant1: 0.966 [0.62-1.506], tdi_quant2: 1.771 [1.076-2.913], num_sex_part1: 0.431 [0.128-1.448], num_sex_part2: 0.582 [0.175-1.939], num_sex_part3: 0.888 [0.267-2.949], num_sex_part4: 0.418 [0.125-1.395], num_sex_part5: 0.625 [0.188-2.081]				0 75694-0 [Human papilloma virus 18+45 E6+E7 mRNA [Presence] in Cervix by NAA with probe detection, glm]: nCase: 110 | nCon: 20343, corr p-val: 0.867, uncorr p-val: 0.64, OR: 0.821 | model: dis_status ~ 0.005[0.0e+00] + (0.821 * mod_ant[0.640]), glm_warn [False]: nan log10 trans: False | Notes: nan 1 59264-2 [Human papilloma virus 18 DNA [Presence] in Cervix by Probe with signal amplification, firth]: nCase: 152 | nCon: 41842, corr p-val: 0.928, uncorr p-val: 0.828, OR: 0.873 | model: dis_status ~ 0.004[0.0e+00] + (0.873 * mod_ant[0.828]), glm_warn [False]: nan log10 trans: False | Notes: n=41994 | DoF=1 | n iters: full : 9.00e+00, null : 9.00e+00 | Conv at last: LL change : -3.41e-13, max abs score : 1.13e-13, beta change : 1.48e-07 | Log Likes: full : -1.00e+03, null : -1.00e+03 | Method: Penalized ML | control: maxit : 2500, maxhs : 0, maxstep : 5, lconv : 1e-05, gconv : 1e-05, xconv : 1e-05, collapse : TRUE, fit : NR, call : logistf.control(maxit = n_iter) | mod control: tau : 0.5, terms.fit : NULL, call : logistf.mod.control() 2 82675-0 [Human papilloma virus 16+18+31+33+35+39+45+51+52+56+58+59+66+68 DNA [Presence] in Cervix by NAA with probe detection, glm]: nCase: 58 | nCon: 20637, corr p-val: 0.928, uncorr p-val: 0.806, OR: 0.899 | model: dis_status ~ 0.003[0.0e+00] + (0.899 * mod_ant[0.806]), glm_warn [False]: nan log10 trans: False | Notes: nan 3 17401-1 [Human papilloma virus 18 Ag [Presence] in Specimen, firth]: nCase: 261 | nCon: 33538, corr p-val: 0.992, uncorr p-val: 0.977, OR: 0.977 | model: dis_status ~ 0.008[0.0e+00] + (0.977 * mod_ant[0.977]), glm_warn [False]: nan log10 trans: False | Notes: n=33799 | DoF=1 | n iters: full : 8.00e+00, null : 8.00e+00 | Conv at last: LL change : 4.21e-11, max abs score : 4.06e-11, beta change : 5.62e-07 | Log Likes: full : -1.53e+03, null : -1.53e+03 | Method: Penalized ML | control: maxit : 2500, maxhs : 0, maxstep : 5, lconv : 1e-05, gconv : 1e-05, xconv : 1e-05, collapse : TRUE, fit : NR, call : logistf.control(maxit = n_iter) | mod control: tau : 0.5, terms.fit : NULL, call : logistf.mod.control() dtype: object	11103 30167-1 [Human papilloma virus 16+18+31+33+35+39+45+51+52+56+58+59+68 DNA [Presence] in Cervix by Probe with signal amplification, glm]: nCase: 3021 | nCon: 514695, corr p-val: 2.69e-06, uncorr p-val: 2.96e-07, OR: 1.305 | model: dis_status ~ 0.006[0.0e+00] + (1.305 * mod_ant[3.0e-07]), glm_warn [False]: nan log10 trans: False | Notes: nan 11104 49896-4 [Human papilloma virus 16+18+31+33+35+39+45+51+52+56+58+59+68 DNA [Presence] in Specimen by NAA with probe detection, glm]: nCase: 1598 | nCon: 143017, corr p-val: 8.11e-03, uncorr p-val: 1.99e-03, OR: 1.279 | model: dis_status ~ 0.011[0.0e+00] + (1.279 * mod_ant[0.002]), glm_warn [False]: nan log10 trans: False | Notes: nan 11106 59420-0 [Human papilloma virus 16+18+31+33+35+39+45+51+52+56+58+59+66+68 DNA [Presence] in Cervix by Probe with signal amplification, glm]: nCase: 814 | nCon: 197132, corr p-val: 4.53e-04, uncorr p-val: 7.59e-05, OR: 1.517 | model: dis_status ~ 0.004[0.0e+00] + (1.517 * mod_ant[7.6e-05]), glm_warn [False]: nan log10 trans: False | Notes: nan 11107 61373-7 [Human papilloma virus 18 DNA [Presence] in Specimen by NAA with probe detection, glm]: nCase: 2678 | nCon: 326176, corr p-val: 0.072, uncorr p-val: 0.024, OR: 1.552 | model: dis_status ~ 0.008[0.0e+00] + (1.552 * mod_ant[0.024]), glm_warn [False]: nan log10 trans: False | Notes: nan 11108 70061-7 [Human papilloma virus 16 and 18 DNA [Presence] in Specimen by NAA with probe detection, glm]: nCase: 107 | nCon: 37001, corr p-val: 0.612, uncorr p-val: 0.359, OR: 1.283 | model: dis_status ~ 0.003[0.0e+00] + (1.283 * mod_ant[0.359]), glm_warn [False]: nan log10 trans: False | Notes: nan 11110 77400-0 [Human papilloma virus 18 DNA [Presence] in Cervix by NAA with probe detection, firth]: nCase: 58 | nCon: 20344, corr p-val: 0.941, uncorr p-val: 0.862, OR: 1.294 | model: dis_status ~ 0.003[0.0e+00] + (1.294 * mod_ant[0.862]), glm_warn [False]: nan log10 trans: False | Notes: n=20402 | DoF=1 | n iters: full : 9.00e+00, null : 9.00e+00 | Conv at last: LL change : 8.47e-12, max abs score : 8.74e-12, beta change : 5.49e-07 | Log Likes: full : -3.96e+02, null : -3.96e+02 | Method: Penalized ML | control: maxit : 2500, maxhs : 0, maxstep : 5, lconv : 1e-05, gconv : 1e-05, xconv : 1e-05, collapse : TRUE, fit : NR, call : logistf.control(maxit = n_iter) | mod control: tau : 0.5, terms.fit : NULL, call : logistf.mod.control() dtype: object	False				False				virus	Papillomaviridae		Alphapapillomavirus 7
epilepsy	G40	H. pylori	CagA	No	unk	did_not_attempt	0.858108267		0.923		[0.731-1.166]		89	4665						tdi_quant, alc, same_sex		all		0		dis_status ~ 0.029[7.2e-10] + (0.923 * mod_ant[0.504]) + (0.686 * tdi_quant1[0.180]) + (1.174 * tdi_quant2[0.628]) + (2.527 * alc1[0.100]) + (0.774 * alc2[0.590]) + (5.8e-06 * alc3[0.980]) + (2.298 * same_sex1[0.046]) + (1.594 * same_sex2[0.134])		2.01	2.04	1	0.92	1.88	1.86					67.93	67.32			0.503728262		tdi_quant, tobac, alc, num_sex_part, same_sex	tdi_quant1 : 1.80e-01, tdi_quant2 : 6.28e-01, alc1 : 9.97e-02, alc2 : 5.90e-01, alc3 : 9.80e-01, same_sex1 : 4.58e-02, same_sex2 : 1.34e-01	tdi_quant1: 0.686 [0.396-1.190], tdi_quant2: 1.174 [0.614-2.243], alc1: 2.527 [0.838-7.617], alc2: 0.774 [0.305-1.965], alc3: 5.8e-06 [0.00e+00-Inf], same_sex1: 2.298 [1.016-5.201], same_sex2: 1.594 [0.867-2.932]				0 17859-0 [Helicobacter pylori IgG Ab [Presence] in Serum or Plasma by Immunoassay, glm]: nCase: 751 | nCon: 38875, corr p-val: 0.376, uncorr p-val: 0.155, OR: 0.889 | model: dis_status ~ 0.020[0.0e+00] + (0.889 * mod_ant[0.155]), glm_warn [False]: nan log10 trans: False | Notes: nan 1 31843-6 [Helicobacter pylori Ag [Presence] in Stool, glm]: nCase: 217 | nCon: 23872, corr p-val: 0.489, uncorr p-val: 0.215, OR: 0.691 | model: dis_status ~ 0.009[0.0e+00] + (0.691 * mod_ant[0.215]), glm_warn [False]: nan log10 trans: False | Notes: nan 2 16126-5 [Helicobacter pylori IgG Ab [Presence] in Serum, glm]: nCase: 76 | nCon: 4600, corr p-val: 0.612, uncorr p-val: 0.357, OR: 0.692 | model: dis_status ~ 0.017[1.7e-245] + (0.692 * mod_ant[0.357]), glm_warn [False]: nan log10 trans: False | Notes: nan 3 46987-4 [Helicobacter pylori IgM Ab [Presence] in Serum by Immunoassay, firth]: nCase: 94 | nCon: 3844, corr p-val: 0.903, uncorr p-val: 0.699, OR: 0.846 | model: dis_status ~ 0.025[0.0e+00] + (0.846 * mod_ant[0.699]), glm_warn [False]: nan log10 trans: False | Notes: n=3938 | DoF=1 | n iters: full : 7.00e+00, null : 7.00e+00 | Conv at last: LL change : 9.09e-13, max abs score : 9.89e-13, beta change : 4.55e-07 | Log Likes: full : -4.41e+02, null : -4.41e+02 | Method: Penalized ML | control: maxit : 2500, maxhs : 0, maxstep : 5, lconv : 1e-05, gconv : 1e-05, xconv : 1e-05, collapse : TRUE, fit : NR, call : logistf.control(maxit = n_iter) | mod control: tau : 0.5, terms.fit : NULL, call : logistf.mod.control() dtype: object	11040 22310-7 [Helicobacter pylori Ab [Presence] in Serum, glm]: nCase: 765 | nCon: 51320, corr p-val: 0.608, uncorr p-val: 0.333, OR: 1.118 | model: dis_status ~ 0.015[0.0e+00] + (1.118 * mod_ant[0.333]), glm_warn [False]: nan log10 trans: False | Notes: nan 11043 80373-4 [Helicobacter pylori Ag [Presence] in Stool by Rapid immunoassay, glm]: nCase: 157 | nCon: 24586, corr p-val: 0.019, uncorr p-val: 5.16e-03, OR: 2.101 | model: dis_status ~ 0.006[0.0e+00] + (2.101 * mod_ant[0.005]), glm_warn [False]: nan log10 trans: False | Notes: nan dtype: object	False				False				bacteria	Helicobacteraceae		H. pylori
epilepsy	G40	HSV-1	IgG	No	unk	did_not_attempt	0.858108267		0.915		[0.772-1.086]		169	9260						tdi_quant, tobac, alc, num_sex_part		all		0		dis_status ~ 0.052[3.6e-05] + (0.915 * mod_ant[0.311]) + (0.935 * tdi_quant1[0.769]) + (1.508 * tdi_quant2[0.114]) + (1.074 * tobac1[0.690]) + (1.780 * tobac2[0.012]) + (1.723 * tobac3[0.512]) + (2.044 * alc1[0.081]) + (0.676 * alc2[0.249]) + (1.305 * alc3[0.826]) + (0.423 * num_sex_part1[0.167]) + (0.563 * num_sex_part2[0.355]) + (0.841 * num_sex_part3[0.781]) + (0.393 * num_sex_part4[0.135]) + (0.566 * num_sex_part5[0.360])		2.97	3	0.92	0.9	3.46	3.48					68.24	67.44			0.311294031		tdi_quant, tobac, alc, num_sex_part	tdi_quant1 : 7.69e-01, tdi_quant2 : 1.14e-01, tobac1 : 6.90e-01, tobac2 : 1.15e-02, tobac3 : 5.12e-01, alc1 : 8.13e-02, alc2 : 2.49e-01, alc3 : 8.26e-01, num_sex_part1 : 1.67e-01, num_sex_part2 : 3.55e-01, num_sex_part3 : 7.81e-01, num_sex_part4 : 1.35e-01, num_sex_part5 : 3.60e-01	tdi_quant1: 0.935 [0.599-1.460], tdi_quant2: 1.508 [0.906-2.511], tobac1: 1.074 [0.756-1.526], tobac2: 1.780 [1.138-2.785], tobac3: 1.723 [0.338-8.776], alc1: 2.044 [0.915-4.566], alc2: 0.676 [0.348-1.316], alc3: 1.305 [0.122-13.959], num_sex_part1: 0.423 [0.125-1.433], num_sex_part2: 0.563 [0.166-1.902], num_sex_part3: 0.841 [0.249-2.841], num_sex_part4: 0.393 [0.115-1.338], num_sex_part5: 0.566 [0.167-1.914]				0 16952-4 [Herpes simplex virus 1 DNA [Presence] in Cerebral spinal fluid by NAA with probe detection, glm]: nCase: 622 | nCon: 19697, corr p-val: 8.57e-06, uncorr p-val: 1.16e-06, OR: 0.436 | model: dis_status ~ 0.034[0.0e+00] + (0.436 * mod_ant[1.2e-06]), glm_warn [False]: nan log10 trans: False | Notes: nan 1 5846-1 [Herpes simplex virus 1 Ag [Presence] in Specimen by Immunofluorescence, glm]: nCase: 51 | nCon: 3655, corr p-val: 0.429, uncorr p-val: 0.18, OR: 0.578 | model: dis_status ~ 0.015[2.1e-166] + (0.578 * mod_ant[0.180]), glm_warn [False]: nan log10 trans: False | Notes: nan 2 40466-5 [Herpes simplex virus 1 IgM Ab [Presence] in Serum by Immunofluorescence, firth]: nCase: 89 | nCon: 12215, corr p-val: 0.821, uncorr p-val: 0.556, OR: 0.699 | model: dis_status ~ 0.007[0.0e+00] + (0.699 * mod_ant[0.556]), glm_warn [False]: nan log10 trans: False | Notes: n=12304 | DoF=1 | n iters: full : 9.00e+00, null : 8.00e+00 | Conv at last: LL change : -2.27e-13, max abs score : 7.77e-15, beta change : 2.61e-10 | Log Likes: full : -5.24e+02, null : -5.25e+02 | Method: Penalized ML | control: maxit : 2500, maxhs : 0, maxstep : 5, lconv : 1e-05, gconv : 1e-05, xconv : 1e-05, collapse : TRUE, fit : NR, call : logistf.control(maxit = n_iter) | mod control: tau : 0.5, terms.fit : NULL, call : logistf.mod.control() dtype: object	11114 17850-9 [Herpes simplex virus 1 IgG Ab [Presence] in Serum, glm]: nCase: 120 | nCon: 9855, corr p-val: 0.726, uncorr p-val: 0.445, OR: 1.151 | model: dis_status ~ 0.011[6.2e-248] + (1.151 * mod_ant[0.445]), glm_warn [False]: nan log10 trans: False | Notes: nan 11116 51916-5 [Herpes simplex virus 1 IgG Ab [Presence] in Serum or Plasma by Immunoassay, glm]: nCase: 612 | nCon: 39839, corr p-val: 0.072, uncorr p-val: 0.024, OR: 1.209 | model: dis_status ~ 0.014[0.0e+00] + (1.209 * mod_ant[0.024]), glm_warn [False]: nan log10 trans: False | Notes: nan 11118 82190-0 [Herpes simplex virus 1 DNA [Presence] in Cerebral spinal fluid by NAA with non-probe detection, glm]: nCase: 935 | nCon: 17416, corr p-val: 0.126, uncorr p-val: 0.045, OR: 2.387 | model: dis_status ~ 0.053[0.0e+00] + (2.387 * mod_ant[0.045]), glm_warn [False]: nan log10 trans: False | Notes: nan 11119 93439-8 [Herpes simplex virus 1 DNA [Presence] in Blood by NAA with non-probe detection, firth]: nCase: 18 | nCon: 513, corr p-val: 0.61, uncorr p-val: 0.338, OR: 2.584 | model: dis_status ~ 0.035[0.0e+00] + (2.584 * mod_ant[0.338]), glm_warn [False]: nan log10 trans: False | Notes: n=531 | DoF=1 | n iters: full : 7.00e+00, null : 7.00e+00 | Conv at last: LL change : -1.42e-14, max abs score : 4.00e-15, beta change : 6.68e-10 | Log Likes: full : -7.70e+01, null : -7.75e+01 | Method: Penalized ML | control: maxit : 2500, maxhs : 0, maxstep : 5, lconv : 1e-05, gconv : 1e-05, xconv : 1e-05, collapse : TRUE, fit : NR, call : logistf.control(maxit = n_iter) | mod control: tau : 0.5, terms.fit : NULL, call : logistf.mod.control() dtype: object	False				False				virus	Herpesviridae	Alphaherpesvirinae	alphaherpesvirus 1
epilepsy	G40	HSV-2	IgG	No	unk	did_not_attempt	0.901832798382353		0.957		[0.783-1.169]		169	9260						tdi_quant, tobac, num_sex_part, same_sex		all		0		dis_status ~ 0.017[3.1e-08] + (0.957 * mod_ant[0.665]) + (0.937 * tdi_quant1[0.775]) + (1.566 * tdi_quant2[0.083]) + (1.083 * tobac1[0.653]) + (1.816 * tobac2[0.009]) + (1.982 * tobac3[0.355]) + (0.756 * num_sex_part1[0.694]) + (0.983 * num_sex_part2[0.981]) + (1.466 * num_sex_part3[0.589]) + (0.640 * num_sex_part4[0.530]) + (0.713 * num_sex_part5[0.592]) + (2.006 * same_sex1[0.043]) + (1.874 * same_sex2[0.076])		1.58	1.59	0.73	0.77	1.49	1.51					68.24	67.44			0.665147884		tdi_quant, tobac, num_sex_part, same_sex	tdi_quant1 : 7.75e-01, tdi_quant2 : 8.35e-02, tobac1 : 6.53e-01, tobac2 : 8.77e-03, tobac3 : 3.55e-01, num_sex_part1 : 6.94e-01, num_sex_part2 : 9.81e-01, num_sex_part3 : 5.89e-01, num_sex_part4 : 5.30e-01, num_sex_part5 : 5.92e-01, same_sex1 : 4.28e-02, same_sex2 : 7.61e-02	tdi_quant1: 0.937 [0.601-1.462], tdi_quant2: 1.566 [0.942-2.601], tobac1: 1.083 [0.765-1.535], tobac2: 1.816 [1.162-2.836], tobac3: 1.982 [0.466-8.440], num_sex_part1: 0.756 [0.187-3.050], num_sex_part2: 0.983 [0.245-3.947], num_sex_part3: 1.466 [0.367-5.862], num_sex_part4: 0.640 [0.159-2.573], num_sex_part5: 0.713 [0.207-2.455], same_sex1: 2.006 [1.023-3.935], same_sex2: 1.874 [0.936-3.752]				0 16960-7 [Herpes simplex virus 2 DNA [Presence] in Cerebral spinal fluid by NAA with probe detection, glm]: nCase: 617 | nCon: 19639, corr p-val: 1.16e-04, uncorr p-val: 1.80e-05, OR: 0.356 | model: dis_status ~ 0.033[0.0e+00] + (0.356 * mod_ant[1.8e-05]), glm_warn [False]: nan log10 trans: False | Notes: nan 1 82191-8 [Herpes simplex virus 2 DNA [Presence] in Cerebral spinal fluid by NAA with non-probe detection, firth]: nCase: 945 | nCon: 17552, corr p-val: 0.64, uncorr p-val: 0.384, OR: 0.675 | model: dis_status ~ 0.054[0.0e+00] + (0.675 * mod_ant[0.384]), glm_warn [False]: nan log10 trans: False | Notes: n=18497 | DoF=1 | n iters: full : 7.00e+00, null : 6.00e+00 | Conv at last: LL change : -1.36e-12, max abs score : 2.84e-14, beta change : 4.03e-10 | Log Likes: full : -3.73e+03, null : -3.73e+03 | Method: Penalized ML | control: maxit : 2500, maxhs : 0, maxstep : 5, lconv : 1e-05, gconv : 1e-05, xconv : 1e-05, collapse : TRUE, fit : NR, call : logistf.control(maxit = n_iter) | mod control: tau : 0.5, terms.fit : NULL, call : logistf.mod.control() 2 5849-5 [Herpes simplex virus 2 Ag [Presence] in Specimen by Immunofluorescence, firth]: nCase: 51 | nCon: 3732, corr p-val: 0.779, uncorr p-val: 0.49, OR: 0.74 | model: dis_status ~ 0.014[0.0e+00] + (0.740 * mod_ant[0.490]), glm_warn [False]: nan log10 trans: False | Notes: n=3783 | DoF=1 | n iters: full : 8.00e+00, null : 8.00e+00 | Conv at last: LL change : 5.68e-14, max abs score : 2.49e-14, beta change : 1.38e-08 | Log Likes: full : -2.67e+02, null : -2.67e+02 | Method: Penalized ML | control: maxit : 2500, maxhs : 0, maxstep : 5, lconv : 1e-05, gconv : 1e-05, xconv : 1e-05, collapse : TRUE, fit : NR, call : logistf.control(maxit = n_iter) | mod control: tau : 0.5, terms.fit : NULL, call : logistf.mod.control() 3 45210-2 [Herpes simplex virus 2 IgM Ab [Presence] in Serum by Immunofluorescence, firth]: nCase: 87 | nCon: 11742, corr p-val: 0.918, uncorr p-val: 0.731, OR: 0.807 | model: dis_status ~ 0.008[0.0e+00] + (0.807 * mod_ant[0.731]), glm_warn [False]: nan log10 trans: False | Notes: n=11829 | DoF=1 | n iters: full : 8.00e+00, null : 8.00e+00 | Conv at last: LL change : 7.73e-11, max abs score : 7.54e-11, beta change : 5.45e-06 | Log Likes: full : -5.11e+02, null : -5.11e+02 | Method: Penalized ML | control: maxit : 2500, maxhs : 0, maxstep : 5, lconv : 1e-05, gconv : 1e-05, xconv : 1e-05, collapse : TRUE, fit : NR, call : logistf.control(maxit = n_iter) | mod control: tau : 0.5, terms.fit : NULL, call : logistf.mod.control() dtype: object	11122 17851-7 [Herpes simplex virus 2 IgG Ab [Presence] in Serum, glm]: nCase: 114 | nCon: 9744, corr p-val: 0.489, uncorr p-val: 0.218, OR: 1.315 | model: dis_status ~ 0.011[0.0e+00] + (1.315 * mod_ant[0.218]), glm_warn [False]: nan log10 trans: False | Notes: nan 11123 43180-9 [Herpes simplex virus 2 IgG Ab [Presence] in Serum or Plasma by Immunoassay, glm]: nCase: 416 | nCon: 29962, corr p-val: 0.918, uncorr p-val: 0.732, OR: 1.037 | model: dis_status ~ 0.014[0.0e+00] + (1.037 * mod_ant[0.732]), glm_warn [False]: nan log10 trans: False | Notes: nan 11127 93438-0 [Herpes simplex virus 2 DNA [Presence] in Blood by NAA with non-probe detection, firth]: nCase: 18 | nCon: 513, corr p-val: 0.561, uncorr p-val: 0.273, OR: 9.234 | model: dis_status ~ 0.036[0.0e+00] + (9.234 * mod_ant[0.273]), glm_warn [False]: nan log10 trans: False | Notes: n=531 | DoF=1 | n iters: full : 7.00e+00, null : 7.00e+00 | Conv at last: LL change : 0.00e+00, max abs score : 3.44e-15, beta change : 4.42e-10 | Log Likes: full : -7.83e+01, null : -7.89e+01 | Method: Penalized ML | control: maxit : 2500, maxhs : 0, maxstep : 5, lconv : 1e-05, gconv : 1e-05, xconv : 1e-05, collapse : TRUE, fit : NR, call : logistf.control(maxit = n_iter) | mod control: tau : 0.5, terms.fit : NULL, call : logistf.mod.control() dtype: object	False				False				virus	Herpesviridae	Alphaherpesvirinae	alphaherpesvirus 2
epilepsy	G40	HTLV-1	env	No	unk	did_not_attempt	0.858108267		0.851		[0.619-1.170]		169	9260						sex, tdi_quant		all		0		dis_status ~ 0.016[1.3e-42] + (0.851 * mod_ant[0.322]) + (1.678 * male[9.7e-04]) + (0.974 * tdi_quant1[0.909]) + (1.842 * tdi_quant2[0.015])		1.32	1.35	0.47	0.46	1.43	1.43					68.24	67.44			0.32185212		sex, tdi_quant, tobac	sex1 : 9.73e-04, tdi_quant1 : 9.09e-01, tdi_quant2 : 1.51e-02	sex1: 1.678 [1.234-2.283], tdi_quant1: 0.974 [0.626-1.518], tdi_quant2: 1.842 [1.125-3.015]						False				False				virus	Retroviridae	Orthoretrovirinae	T-lymphotropic virus 1
epilepsy	G40	JCV	VP1	No	unk	did_not_attempt	0.858108267		0.906		[0.704-1.166]		169	9260						sex		all		0		dis_status ~ 0.018[6.2e-33] + (0.906 * mod_ant[0.444]) + (1.704 * male[7.0e-04])		2.51	2.53	0.57	0.6	2.51	2.5					68.24	67.44			0.443806496		sex	sex1 : 7.02e-04	sex1: 1.704 [1.252-2.319]				0 33295-7 [JC virus DNA [Presence] in Cerebral spinal fluid by NAA with probe detection, firth]: nCase: 83 | nCon: 1028, corr p-val: 0.957, uncorr p-val: 0.883, OR: 0.884 | model: dis_status ~ 0.071[0.0e+00] + (0.884 * mod_ant[0.883]) + (1.298 * male[0.255]), glm_warn [False]: nan log10 trans: False | Notes: n=1111 | DoF=2 | n iters: full : 6.00e+00, null : 6.00e+00 | Conv at last: LL change : 2.13e-11, max abs score : 1.28e-07, beta change : 2.02e-06 | Log Likes: full : -2.91e+02, null : -2.91e+02 | Method: Penalized ML | control: maxit : 2500, maxhs : 0, maxstep : 5, lconv : 1e-05, gconv : 1e-05, xconv : 1e-05, collapse : TRUE, fit : NR, call : logistf.control(maxit = n_iter) | mod control: tau : 0.5, terms.fit : NULL, call : logistf.mod.control() dtype: object	11129 32363-4 [JC virus DNA [Presence] in Serum or Plasma by NAA with probe detection, firth]: nCase: 36 | nCon: 740, corr p-val: 0.779, uncorr p-val: 0.497, OR: 1.904 | model: dis_status ~ 0.046[0.0e+00] + (1.904 * mod_ant[0.497]) + (1.137 * male[0.705]), glm_warn [False]: nan log10 trans: False | Notes: n=776 | DoF=2 | n iters: full : 7.00e+00, null : 6.00e+00 | Conv at last: LL change : 5.68e-14, max abs score : 4.61e-09, beta change : 7.57e-08 | Log Likes: full : -1.43e+02, null : -1.43e+02 | Method: Penalized ML | control: maxit : 2500, maxhs : 0, maxstep : 5, lconv : 1e-05, gconv : 1e-05, xconv : 1e-05, collapse : TRUE, fit : NR, call : logistf.control(maxit = n_iter) | mod control: tau : 0.5, terms.fit : NULL, call : logistf.mod.control() 11131 42921-7 [JC virus DNA [Presence] in Specimen by NAA with probe detection, firth]: nCase: 32 | nCon: 929, corr p-val: 0.867, uncorr p-val: 0.622, OR: 1.574 | model: dis_status ~ 0.027[0.0e+00] + (1.574 * mod_ant[0.622]) + (1.746 * male[0.118]), glm_warn [False]: nan log10 trans: False | Notes: n=961 | DoF=2 | n iters: full : 7.00e+00, null : 7.00e+00 | Conv at last: LL change : 7.72e-11, max abs score : 3.25e-07, beta change : 4.19e-06 | Log Likes: full : -1.36e+02, null : -1.38e+02 | Method: Penalized ML | control: maxit : 2500, maxhs : 0, maxstep : 5, lconv : 1e-05, gconv : 1e-05, xconv : 1e-05, collapse : TRUE, fit : NR, call : logistf.control(maxit = n_iter) | mod control: tau : 0.5, terms.fit : NULL, call : logistf.mod.control() dtype: object	False				False				virus	Polyomaviridae		polyomavirus 2
epilepsy	G40	KSHV	LANA	No	unk	did_not_attempt	0.858108267		0.89		[0.714-1.110]		169	9260						sex, tdi_quant, num_sex_part, same_sex		all		0		dis_status ~ 0.012[2.0e-09] + (0.890 * mod_ant[0.301]) + (1.734 * male[5.4e-04]) + (0.959 * tdi_quant1[0.852]) + (1.715 * tdi_quant2[0.035]) + (0.926 * num_sex_part1[0.914]) + (1.216 * num_sex_part2[0.782]) + (1.789 * num_sex_part3[0.410]) + (0.757 * num_sex_part4[0.694]) + (0.857 * num_sex_part5[0.806]) + (1.992 * same_sex1[0.045]) + (1.945 * same_sex2[0.058])		1.09	1.12	0.64	0.69	1.2	1.2					68.24	67.44			0.300630286		sex, tdi_quant, tobac, num_sex_part, same_sex	sex1 : 5.40e-04, tdi_quant1 : 8.52e-01, tdi_quant2 : 3.50e-02, num_sex_part1 : 9.14e-01, num_sex_part2 : 7.82e-01, num_sex_part3 : 4.10e-01, num_sex_part4 : 6.94e-01, num_sex_part5 : 8.06e-01, same_sex1 : 4.50e-02, same_sex2 : 5.79e-02	sex1: 1.734 [1.27-2.369], tdi_quant1: 0.959 [0.615-1.495], tdi_quant2: 1.715 [1.039-2.831], num_sex_part1: 0.926 [0.23-3.732], num_sex_part2: 1.216 [0.304-4.867], num_sex_part3: 1.789 [0.449-7.130], num_sex_part4: 0.757 [0.19-3.022], num_sex_part5: 0.857 [0.25-2.937], same_sex1: 1.992 [1.016-3.908], same_sex2: 1.945 [0.978-3.869]						False				False				virus	Herpesviridae		gammaherpesvirus 8
epilepsy	G40	MCV	VP1	No	unk	did_not_attempt	0.858108267		1.098		[0.908-1.328]		169	9260						sex, num_sex_part		all		0		dis_status ~ 0.020[1.8e-09] + (1.098 * mod_ant[0.333]) + (1.708 * male[7.3e-04]) + (0.419 * num_sex_part1[0.159]) + (0.576 * num_sex_part2[0.369]) + (0.883 * num_sex_part3[0.839]) + (0.383 * num_sex_part4[0.119]) + (0.620 * num_sex_part5[0.436])		2.91	2.85	0.81	0.82	3.21	2.99					68.24	67.44			0.333176582		sex, num_sex_part	sex1 : 7.28e-04, num_sex_part1 : 1.59e-01, num_sex_part2 : 3.69e-01, num_sex_part3 : 8.39e-01, num_sex_part4 : 1.19e-01, num_sex_part5 : 4.36e-01	sex1: 1.708 [1.252-2.330], num_sex_part1: 0.419 [0.125-1.405], num_sex_part2: 0.576 [0.173-1.919], num_sex_part3: 0.883 [0.266-2.934], num_sex_part4: 0.383 [0.115-1.280], num_sex_part5: 0.620 [0.186-2.065]						False				False				virus	Polyomaviridae		polyomavirus 5
epilepsy	G40	T. gondii	p22	No	unk	did_not_attempt	0.8095070474999999		0.762		[0.591-0.982]		169	9260						sex, tdi_quant, tobac, num_sex_part		all		0		dis_status ~ 0.031[1.1e-07] + (0.762 * mod_ant[0.036]) + (1.716 * male[7.0e-04]) + (0.959 * tdi_quant1[0.853]) + (1.645 * tdi_quant2[0.053]) + (1.034 * tobac1[0.849]) + (1.728 * tobac2[0.016]) + (2.147 * tobac3[0.301]) + (0.468 * num_sex_part1[0.222]) + (0.605 * num_sex_part2[0.416]) + (0.894 * num_sex_part3[0.856]) + (0.382 * num_sex_part4[0.121]) + (0.602 * num_sex_part5[0.413])		1.4	1.48	0.54	0.59	1.45	1.49					68.24	67.44			0.035978091		sex, tdi_quant, tobac, num_sex_part	sex1 : 7.05e-04, tdi_quant1 : 8.53e-01, tdi_quant2 : 5.31e-02, tobac1 : 8.49e-01, tobac2 : 1.62e-02, tobac3 : 3.01e-01, num_sex_part1 : 2.22e-01, num_sex_part2 : 4.16e-01, num_sex_part3 : 8.56e-01, num_sex_part4 : 1.21e-01, num_sex_part5 : 4.13e-01	sex1: 1.716 [1.256-2.346], tdi_quant1: 0.959 [0.615-1.496], tdi_quant2: 1.645 [0.993-2.726], tobac1: 1.034 [0.73-1.466], tobac2: 1.728 [1.106-2.698], tobac3: 2.147 [0.504-9.141], num_sex_part1: 0.468 [0.138-1.583], num_sex_part2: 0.605 [0.18-2.033], num_sex_part3: 0.894 [0.267-2.999], num_sex_part4: 0.382 [0.113-1.290], num_sex_part5: 0.602 [0.179-2.026]				0 40678-5 [Toxoplasma gondii IgM Ab [Presence] in Serum or Plasma by Immunoassay, firth]: nCase: 334 | nCon: 22054, corr p-val: 0.779, uncorr p-val: 0.495, OR: 0.706 | model: dis_status ~ 0.014[0.0e+00] + (0.706 * mod_ant[0.495]) + (1.353 * male[0.007]) + (24.441 * sex2[0.147]), glm_warn [False]: nan log10 trans: False | Notes: n=22388 | DoF=3 | n iters: full : 8.00e+00, null : 8.00e+00 | Conv at last: LL change : -9.09e-13, max abs score : 7.62e-09, beta change : 2.65e-07 | Log Likes: full : -1.73e+03, null : -1.73e+03 | Method: Penalized ML | control: maxit : 2500, maxhs : 0, maxstep : 5, lconv : 1e-05, gconv : 1e-05, xconv : 1e-05, collapse : TRUE, fit : NR, call : logistf.control(maxit = n_iter) | mod control: tau : 0.5, terms.fit : NULL, call : logistf.mod.control() dtype: object	11136 29904-0 [Toxoplasma gondii DNA [Presence] in Specimen by NAA with probe detection, firth]: nCase: 167 | nCon: 4198, corr p-val: 0.928, uncorr p-val: 0.793, OR: 1.14 | model: dis_status ~ 0.041[0.0e+00] + (1.140 * mod_ant[0.793]) + (0.956 * male[0.777]), glm_warn [False]: nan log10 trans: False | Notes: n=4365 | DoF=2 | n iters: full : 7.00e+00, null : 7.00e+00 | Conv at last: LL change : 2.27e-13, max abs score : 1.94e-09, beta change : 4.11e-08 | Log Likes: full : -7.04e+02, null : -7.04e+02 | Method: Penalized ML | control: maxit : 2500, maxhs : 0, maxstep : 5, lconv : 1e-05, gconv : 1e-05, xconv : 1e-05, collapse : TRUE, fit : NR, call : logistf.control(maxit = n_iter) | mod control: tau : 0.5, terms.fit : NULL, call : logistf.mod.control() 11137 30569-8 [Toxoplasma gondii IgM Ab [Presence] in Cerebral spinal fluid by Immunoassay, firth]: nCase: 24 | nCon: 942, corr p-val: 0.928, uncorr p-val: 0.749, OR: 1.187 | model: dis_status ~ 0.026[0.0e+00] + (1.187 * mod_ant[0.749]) + (1.034 * male[0.936]) + (7.191 * sex2[0.312]), glm_warn [False]: nan log10 trans: False | Notes: n=966 | DoF=3 | n iters: full : 8.00e+00, null : 7.00e+00 | Conv at last: LL change : 7.96e-13, max abs score : 7.77e-08, beta change : 6.17e-07 | Log Likes: full : -1.10e+02, null : -1.11e+02 | Method: Penalized ML | control: maxit : 2500, maxhs : 0, maxstep : 5, lconv : 1e-05, gconv : 1e-05, xconv : 1e-05, collapse : TRUE, fit : NR, call : logistf.control(maxit = n_iter) | mod control: tau : 0.5, terms.fit : NULL, call : logistf.mod.control() 11138 40677-7 [Toxoplasma gondii IgG Ab [Presence] in Serum by Immunoassay, glm]: nCase: 292 | nCon: 17878, corr p-val: 0.11, uncorr p-val: 0.038, OR: 1.432 | model: dis_status ~ 0.015[0.0e+00] + (1.432 * mod_ant[0.038]) + (1.116 * male[0.353]), glm_warn [False]: nan log10 trans: False | Notes: nan 11140 42626-2 [Toxoplasma gondii DNA [Presence] in Cerebral spinal fluid by NAA with probe detection, firth]: nCase: 142 | nCon: 2475, corr p-val: 0.779, uncorr p-val: 0.484, OR: 1.944 | model: dis_status ~ 0.048[0.0e+00] + (1.944 * mod_ant[0.484]) + (1.425 * male[0.040]), glm_warn [False]: nan log10 trans: False | Notes: n=2617 | DoF=2 | n iters: full : 6.00e+00, null : 6.00e+00 | Conv at last: LL change : 2.70e-10, max abs score : 6.98e-08, beta change : 3.39e-06 | Log Likes: full : -5.45e+02, null : -5.48e+02 | Method: Penalized ML | control: maxit : 2500, maxhs : 0, maxstep : 5, lconv : 1e-05, gconv : 1e-05, xconv : 1e-05, collapse : TRUE, fit : NR, call : logistf.control(maxit = n_iter) | mod control: tau : 0.5, terms.fit : NULL, call : logistf.mod.control() dtype: object	False				False				other	Sarcocystidae	Toxoplasmatinae	T. gondii
epilepsy	G40	VZV	gE_gl	No	unk	did_not_attempt	0.858108267		0.788		[0.586-1.061]		169	9260						sex, tobac		all		0		dis_status ~ 0.024[5.2e-19] + (0.788 * mod_ant[0.117]) + (1.686 * male[9.8e-04]) + (1.033 * tobac1[0.854]) + (1.848 * tobac2[0.005]) + (2.416 * tobac3[0.227])		2.67	2.72	0.53	0.51	2.66	2.72					68.24	67.44			0.116941071		sex, tobac	sex1 : 9.81e-04, tobac1 : 8.54e-01, tobac2 : 5.20e-03, tobac3 : 2.27e-01	sex1: 1.686 [1.236-2.300], tobac1: 1.033 [0.732-1.458], tobac2: 1.848 [1.201-2.843], tobac3: 2.416 [0.577-10.113]				0 21598-8 [Varicella zoster virus DNA [Presence] in Cerebral spinal fluid by NAA with probe detection, glm]: nCase: 427 | nCon: 9480, corr p-val: 5.14e-06, uncorr p-val: 6.30e-07, OR: 0.267 | model: dis_status ~ 0.045[0.0e+00] + (0.267 * mod_ant[6.3e-07]) + (1.199 * male[0.067]) + (7.7e-05 * sex2[0.967]), glm_warn [False]: nan log10 trans: False | Notes: nan 1 19162-7 [Varicella zoster virus IgG Ab [Presence] in Serum, glm]: nCase: 1136 | nCon: 123254, corr p-val: 1.54e-03, uncorr p-val: 2.98e-04, OR: 0.797 | model: dis_status ~ 0.009[0.0e+00] + (0.797 * mod_ant[3.0e-04]) + (1.799 * male[3.2e-18]) + (2.3e-05 * sex2[0.936]), glm_warn [False]: nan log10 trans: False | Notes: nan 2 8049-9 [Varicella zoster virus DNA [Presence] in Serum by NAA with probe detection, firth]: nCase: 169 | nCon: 1313, corr p-val: 0.012, uncorr p-val: 3.14e-03, OR: 0.328 | model: dis_status ~ 0.141[0.0e+00] + (0.328 * mod_ant[0.003]) + (0.958 * male[0.791]), glm_warn [False]: nan log10 trans: False | Notes: n=1482 | DoF=2 | n iters: full : 7.00e+00, null : 5.00e+00 | Conv at last: LL change : 0.00e+00, max abs score : 5.53e-10, beta change : 3.99e-08 | Log Likes: full : -5.16e+02, null : -5.20e+02 | Method: Penalized ML | control: maxit : 2500, maxhs : 0, maxstep : 5, lconv : 1e-05, gconv : 1e-05, xconv : 1e-05, collapse : TRUE, fit : NR, call : logistf.control(maxit = n_iter) | mod control: tau : 0.5, terms.fit : NULL, call : logistf.mod.control() 3 82188-4 [Varicella zoster virus DNA [Presence] in Cerebral spinal fluid by NAA with non-probe detection, firth]: nCase: 896 | nCon: 16580, corr p-val: 0.448, uncorr p-val: 0.191, OR: 0.564 | model: dis_status ~ 0.051[0.0e+00] + (0.564 * mod_ant[0.191]) + (1.141 * male[0.054]) + (0.728 * sex2[0.817]), glm_warn [False]: nan log10 trans: False | Notes: n=17476 | DoF=3 | n iters: full : 7.00e+00, null : 6.00e+00 | Conv at last: LL change : 0.00e+00, max abs score : 2.08e-10, beta change : 6.67e-08 | Log Likes: full : -3.52e+03, null : -3.53e+03 | Method: Penalized ML | control: maxit : 2500, maxhs : 0, maxstep : 5, lconv : 1e-05, gconv : 1e-05, xconv : 1e-05, collapse : TRUE, fit : NR, call : logistf.control(maxit = n_iter) | mod control: tau : 0.5, terms.fit : NULL, call : logistf.mod.control() 4 15410-4 [Varicella zoster virus IgG Ab [Presence] in Serum by Immunoassay, glm]: nCase: 1918 | nCon: 239239, corr p-val: 0.992, uncorr p-val: 0.968, OR: 0.997 | model: dis_status ~ 0.007[0.0e+00] + (0.997 * mod_ant[0.968]) + (1.746 * male[2.2e-31]) + (1.9e-04 * sex2[0.915]), glm_warn [False]: nan log10 trans: False | Notes: nan 5 5882-6 [Varicella zoster virus Ag [Presence] in Specimen by Immunofluorescence, glm]: nCase: 46 | nCon: 2675, corr p-val: 0.992, uncorr p-val: 0.973, OR: 0.99 | model: dis_status ~ 0.018[1.3e-77] + (0.990 * mod_ant[0.973]) + (0.921 * male[0.788]), glm_warn [False]: nan log10 trans: False | Notes: nan dtype: object	11145 29248-2 [Varicella zoster virus DNA [Presence] in Blood by NAA with probe detection, firth]: nCase: 47 | nCon: 1498, corr p-val: 0.918, uncorr p-val: 0.734, OR: 1.35 | model: dis_status ~ 0.038[0.0e+00] + (1.350 * mod_ant[0.734]) + (0.705 * male[0.236]), glm_warn [False]: nan log10 trans: False | Notes: n=1545 | DoF=2 | n iters: full : 7.00e+00, null : 7.00e+00 | Conv at last: LL change : 8.64e-11, max abs score : 4.09e-07, beta change : 3.85e-06 | Log Likes: full : -2.07e+02, null : -2.07e+02 | Method: Penalized ML | control: maxit : 2500, maxhs : 0, maxstep : 5, lconv : 1e-05, gconv : 1e-05, xconv : 1e-05, collapse : TRUE, fit : NR, call : logistf.control(maxit = n_iter) | mod control: tau : 0.5, terms.fit : NULL, call : logistf.mod.control() 11146 43588-3 [Varicella zoster virus IgM Ab [Presence] in Serum by Immunofluorescence, firth]: nCase: 39 | nCon: 1848, corr p-val: 0.821, uncorr p-val: 0.55, OR: 1.728 | model: dis_status ~ 0.019[0.0e+00] + (1.728 * mod_ant[0.550]) + (1.438 * male[0.265]) + (17.833 * sex2[0.180]), glm_warn [False]: nan log10 trans: False | Notes: n=1887 | DoF=3 | n iters: full : 8.00e+00, null : 7.00e+00 | Conv at last: LL change : 2.56e-13, max abs score : 2.72e-08, beta change : 2.62e-07 | Log Likes: full : -1.87e+02, null : -1.89e+02 | Method: Penalized ML | control: maxit : 2500, maxhs : 0, maxstep : 5, lconv : 1e-05, gconv : 1e-05, xconv : 1e-05, collapse : TRUE, fit : NR, call : logistf.control(maxit = n_iter) | mod control: tau : 0.5, terms.fit : NULL, call : logistf.mod.control() dtype: object	False				False				virus	Herpesviridae		alphaherpesvirus 3
migraine	G43	BKV	VP1	No	unk	did_not_attempt	0.923492358		1.013		[0.832-1.232]		467	8962						age		all		0		dis_status ~ 0.208[0.004] + (1.013 * mod_ant[0.901]) + (0.808 * age[2.4e-04])		3.41	3.39	0.54	0.48	3.59	3.53					66.1	67.53			0.900742884		age, num_in_house	age : 2.42e-04	age: 0.808 [0.721-0.905]				0 63475-8 [BK virus DNA [Presence] in Blood, firth]: nCase: 21 | nCon: 1044, corr p-val: 0.199, uncorr p-val: 0.082, OR: 0.161 | model: dis_status ~ 0.132[2.1e-05] + (0.161 * mod_ant[0.082]) + (0.697 * age[0.002]), glm_warn [False]: nan log10 trans: False | Notes: n=1065 | DoF=2 | n iters: full : 9.00e+00, null : 6.00e+00 | Conv at last: LL change : 9.95e-13, max abs score : 5.93e-08, beta change : 9.00e-07 | Log Likes: full : -9.26e+01, null : -9.92e+01 | Method: Penalized ML | control: maxit : 2500, maxhs : 0, maxstep : 5, lconv : 1e-05, gconv : 1e-05, xconv : 1e-05, collapse : TRUE, fit : NR, call : logistf.control(maxit = n_iter) | mod control: tau : 0.5, terms.fit : NULL, call : logistf.mod.control() dtype: object	0 32362-6 [BK virus DNA [Presence] in Serum or Plasma by NAA with probe detection, firth]: nCase: 17 | nCon: 935, corr p-val: 0.038, uncorr p-val: 0.01, OR: 0.087 | model: dis_status ~ 0.137[6.9e-04] + (0.087 * mod_ant[0.010]) + (0.722 * age[0.016]), glm_warn [False]: nan log10 trans: False | Notes: n=952 | DoF=2 | n iters: full : 1.00e+01, null : 6.00e+00 | Conv at last: LL change : 7.82e-13, max abs score : 6.84e-08, beta change : 3.99e-07 | Log Likes: full : -7.57e+01, null : -8.14e+01 | Method: Penalized ML | control: maxit : 2500, maxhs : 0, maxstep : 5, lconv : 1e-05, gconv : 1e-05, xconv : 1e-05, collapse : TRUE, fit : NR, call : logistf.control(maxit = n_iter) | mod control: tau : 0.5, terms.fit : NULL, call : logistf.mod.control() 1 63475-8 [BK virus DNA [Presence] in Blood, firth]: nCase: 21 | nCon: 1044, corr p-val: 0.199, uncorr p-val: 0.082, OR: 0.161 | model: dis_status ~ 0.132[2.1e-05] + (0.161 * mod_ant[0.082]) + (0.697 * age[0.002]), glm_warn [False]: nan log10 trans: False | Notes: n=1065 | DoF=2 | n iters: full : 9.00e+00, null : 6.00e+00 | Conv at last: LL change : 9.95e-13, max abs score : 5.93e-08, beta change : 9.00e-07 | Log Likes: full : -9.26e+01, null : -9.92e+01 | Method: Penalized ML | control: maxit : 2500, maxhs : 0, maxstep : 5, lconv : 1e-05, gconv : 1e-05, xconv : 1e-05, collapse : TRUE, fit : NR, call : logistf.control(maxit = n_iter) | mod control: tau : 0.5, terms.fit : NULL, call : logistf.mod.control() dtype: object	False				False				virus	Polyomaviridae		polyomavirus 1
migraine	G43	C. trach.	tarp-D_F2	Yes	unk	replicated	0.06618927375	5.319997173859425e-65	0.844	0.628	[0.748-0.952]	[0.596-0.662]	467	8962	71227	1154644	21613-5	Chlamydia trachomatis DNA [Presence] in Specimen by NAA with probe detection	glm	sex, age	sex, age	all	all	0	0	dis_status ~ 0.404[0.026] + (0.844 * mod_ant[0.006]) + (0.407 * male[1.8e-16]) + (0.801 * age[1.4e-04])	dis_status ~ 0.046[0.0e+00] + (0.628 * mod_ant[6.3e-67]) + (0.277 * male[0.0e+00]) + (0.297 * sex2[0.003]) + (1.126 * age[0.0e+00])	1.44	1.52	0.74	0.78	1.34	1.4	1107011	47633	69743	1484	66.1	67.53	39.56	37.74	0.005883491	6.295854643620621e-67	sex, age, num_in_house	sex1 : 1.78e-16, age : 1.36e-04	sex1: 0.407 [0.329-0.505], age: 0.801 [0.714-0.898]	sex1 : 0.00e+00, sex2 : 3.30e-03, age : 0.00e+00	sex1: 0.277 [0.269-0.286], sex2: 0.297 [0.132-0.668], age: 1.126 [1.119-1.132]		0 6357-8 [Chlamydia trachomatis DNA [Presence] in Urine by NAA with probe detection, glm]: nCase: 5500 | nCon: 234960, corr p-val: 2.66e-08, uncorr p-val: 2.36e-09, OR: 0.607 | model: dis_status ~ 0.021[0.0e+00] + (0.607 * mod_ant[2.4e-09]) + (0.280 * male[0.0e+00]) + (3.7e-05 * sex2[0.858]) + (1.157 * age[4.5e-42]), glm_warn [False]: nan log10 trans: False | Notes: nan 1 43404-3 [Chlamydia trachomatis DNA [Presence] in Specimen by Probe with signal amplification, glm]: nCase: 16189 | nCon: 420887, corr p-val: 6.04e-06, uncorr p-val: 6.07e-07, OR: 0.765 | model: dis_status ~ 0.032[0.0e+00] + (0.765 * mod_ant[6.1e-07]) + (0.226 * male[0.0e+00]) + (0.441 * sex2[0.105]) + (1.127 * age[2.1e-64]), glm_warn [False]: nan log10 trans: False | Notes: nan 2 42931-6 [Chlamydia trachomatis rRNA [Presence] in Urine by NAA with probe detection, glm]: nCase: 6048 | nCon: 120989, corr p-val: 3.77e-05, uncorr p-val: 4.24e-06, OR: 0.674 | model: dis_status ~ 0.035[0.0e+00] + (0.674 * mod_ant[4.2e-06]) + (0.259 * male[1.4e-205]) + (2.2e-05 * sex2[0.851]) + (1.198 * age[1.7e-71]), glm_warn [False]: nan log10 trans: False | Notes: nan 3 43304-5 [Chlamydia trachomatis rRNA [Presence] in Specimen by NAA with probe detection, glm]: nCase: 31157 | nCon: 706924, corr p-val: 5.97e-05, uncorr p-val: 8.13e-06, OR: 0.834 | model: dis_status ~ 0.031[0.0e+00] + (0.834 * mod_ant[8.1e-06]) + (0.270 * male[0.0e+00]) + (0.301 * sex2[0.002]) + (1.159 * age[9.3e-209]), glm_warn [False]: nan log10 trans: False | Notes: nan 4 4993-2 [Chlamydia trachomatis rRNA [Presence] in Specimen by Probe, glm]: nCase: 3135 | nCon: 45996, corr p-val: 6.28e-05, uncorr p-val: 8.92e-06, OR: 0.509 | model: dis_status ~ 0.082[7.6e-283] + (0.509 * mod_ant[8.9e-06]) + (0.242 * male[4.1e-70]) + (1.118 * sex2[0.915]) + (0.997 * age[0.864]), glm_warn [False]: nan log10 trans: False | Notes: nan 5 50387-0 [Chlamydia trachomatis rRNA [Presence] in Cervix by NAA with probe detection, glm]: nCase: 4797 | nCon: 95579, corr p-val: 6.93e-03, uncorr p-val: 1.43e-03, OR: 0.686 | model: dis_status ~ 0.048[0.0e+00] + (0.686 * mod_ant[0.001]) + (0.532 * male[0.013]) + (1.9e-04 * sex2[0.896]) + (1.018 * age[0.213]), glm_warn [False]: nan log10 trans: False | Notes: nan 6 45084-1 [Chlamydia trachomatis DNA [Presence] in Vaginal fluid by NAA with probe detection, glm]: nCase: 2295 | nCon: 40430, corr p-val: 7.13e-03, uncorr p-val: 1.56e-03, OR: 0.632 | model: dis_status ~ 0.050[0.0e+00] + (0.632 * mod_ant[0.002]) + (0.512 * male[0.106]) + (1.7e-04 * sex2[0.939]) + (1.039 * age[0.032]), glm_warn [False]: nan log10 trans: False | Notes: nan 7 21190-4 [Chlamydia trachomatis DNA [Presence] in Cervix by NAA with probe detection, glm]: nCase: 4999 | nCon: 52331, corr p-val: 8.34e-03, uncorr p-val: 1.87e-03, OR: 0.719 | model: dis_status ~ 0.063[0.0e+00] + (0.719 * mod_ant[0.002]) + (0.187 * male[9.4e-09]) + (9.9e-05 * sex2[0.917]) + (1.125 * age[4.2e-17]), glm_warn [False]: nan log10 trans: False | Notes: nan 8 16599-3 [Chlamydia trachomatis DNA [Presence] in Blood by NAA with probe detection, glm]: nCase: 1191 | nCon: 49015, corr p-val: 0.034, uncorr p-val: 9.38e-03, OR: 0.517 | model: dis_status ~ 0.016[0.0e+00] + (0.517 * mod_ant[0.009]) + (0.927 * male[0.823]) + (1.4e-04 * sex2[0.942]) + (1.114 * age[5.9e-05]), glm_warn [False]: nan log10 trans: False | Notes: nan 9 31777-6 [Chlamydia trachomatis Ag [Presence] in Specimen, glm]: nCase: 4904 | nCon: 97794, corr p-val: 0.048, uncorr p-val: 0.014, OR: 0.797 | model: dis_status ~ 0.096[0.0e+00] + (0.797 * mod_ant[0.014]) + (0.293 * male[5.3e-144]) + (3.075 * sex2[0.306]) + (0.911 * age[1.0e-13]), glm_warn [False]: nan log10 trans: False | Notes: nan 10 53925-4 [Chlamydia trachomatis rRNA [Presence] in Urethra by NAA with probe detection, firth]: nCase: 119 | nCon: 13618, corr p-val: 0.063, uncorr p-val: 0.019, OR: 0.296 | model: dis_status ~ 0.005[0.0e+00] + (0.296 * mod_ant[0.019]) + (0.475 * male[0.005]) + (21.371 * sex2[0.155]) + (1.335 * age[0.002]), glm_warn [False]: nan log10 trans: False | Notes: n=13737 | DoF=4 | n iters: full : 9.00e+00, null : 7.00e+00 | Conv at last: LL change : -1.83e-10, max abs score : 1.32e-08, beta change : 5.10e-08 | Log Likes: full : -6.67e+02, null : -6.79e+02 | Method: Penalized ML | control: maxit : 2500, maxhs : 0, maxstep : 5, lconv : 1e-05, gconv : 1e-05, xconv : 1e-05, collapse : TRUE, fit : NR, call : logistf.control(maxit = n_iter) | mod control: tau : 0.5, terms.fit : NULL, call : logistf.mod.control() 11 53926-2 [Chlamydia trachomatis rRNA [Presence] in Vaginal fluid by NAA with probe detection, glm]: nCase: 693 | nCon: 12489, corr p-val: 0.429, uncorr p-val: 0.232, OR: 0.767 | model: dis_status ~ 0.040[8.1e-141] + (0.767 * mod_ant[0.232]) + (3.3e-06 * male[0.939]) + (3.6e-06 * sex2[0.993]) + (1.103 * age[0.005]), glm_warn [False]: nan log10 trans: False | Notes: nan 12 45090-8 [Chlamydia trachomatis DNA [Presence] in Anal by NAA with probe detection, firth]: nCase: 21 | nCon: 694, corr p-val: 0.522, uncorr p-val: 0.312, OR: 0.302 | model: dis_status ~ 0.016[4.4e-12] + (0.302 * mod_ant[0.312]) + (0.880 * male[0.858]) + (1.250 * age[0.155]), glm_warn [False]: nan log10 trans: False | Notes: n=715 | DoF=3 | n iters: full : 8.00e+00, null : 6.00e+00 | Conv at last: LL change : 3.51e-12, max abs score : 9.61e-07, beta change : 1.95e-06 | Log Likes: full : -8.94e+01, null : -9.09e+01 | Method: Penalized ML | control: maxit : 2500, maxhs : 0, maxstep : 5, lconv : 1e-05, gconv : 1e-05, xconv : 1e-05, collapse : TRUE, fit : NR, call : logistf.control(maxit = n_iter) | mod control: tau : 0.5, terms.fit : NULL, call : logistf.mod.control() 13 57287-5 [Chlamydia trachomatis rRNA [Presence] in Anal by NAA with probe detection, glm]: nCase: 529 | nCon: 18100, corr p-val: 0.701, uncorr p-val: 0.511, OR: 0.776 | model: dis_status ~ 0.018[7.7e-207] + (0.776 * mod_ant[0.511]) + (0.360 * male[7.3e-09]) + (3.4e-05 * sex2[0.965]) + (1.182 * age[4.3e-07]), glm_warn [False]: nan log10 trans: False | Notes: nan 14 57288-3 [Chlamydia trachomatis rRNA [Presence] in Nasopharynx by NAA with probe detection, firth]: nCase: 101 | nCon: 4966, corr p-val: 0.701, uncorr p-val: 0.514, OR: 0.445 | model: dis_status ~ 0.017[0.0e+00] + (0.445 * mod_ant[0.514]) + (0.348 * male[4.1e-06]) + (3.038 * sex2[0.520]) + (1.276 * age[0.001]), glm_warn [False]: nan log10 trans: False | Notes: n=5067 | DoF=4 | n iters: full : 7.00e+00, null : 6.00e+00 | Conv at last: LL change : 8.57e-11, max abs score : 1.38e-06, beta change : 6.92e-06 | Log Likes: full : -4.78e+02, null : -4.90e+02 | Method: Penalized ML | control: maxit : 2500, maxhs : 0, maxstep : 5, lconv : 1e-05, gconv : 1e-05, xconv : 1e-05, collapse : TRUE, fit : NR, call : logistf.control(maxit = n_iter) | mod control: tau : 0.5, terms.fit : NULL, call : logistf.mod.control() 15 80363-5 [Chlamydia trachomatis DNA [Presence] in Anorectal by NAA with probe detection, firth]: nCase: 21 | nCon: 1721, corr p-val: 0.707, uncorr p-val: 0.523, OR: 0.447 | model: dis_status ~ 0.021[1.5e-06] + (0.447 * mod_ant[0.523]) + (0.188 * male[0.020]) + (1.301 * age[0.135]), glm_warn [False]: nan log10 trans: False | Notes: n=1742 | DoF=3 | n iters: full : 9.00e+00, null : 7.00e+00 | Conv at last: LL change : -3.17e-12, max abs score : 2.54e-07, beta change : 5.10e-07 | Log Likes: full : -1.07e+02, null : -1.10e+02 | Method: Penalized ML | control: maxit : 2500, maxhs : 0, maxstep : 5, lconv : 1e-05, gconv : 1e-05, xconv : 1e-05, collapse : TRUE, fit : NR, call : logistf.control(maxit = n_iter) | mod control: tau : 0.5, terms.fit : NULL, call : logistf.mod.control() 16 45130-2 [Chlamydia trachomatis Ab [Presence] in Body fluid, firth]: nCase: 99 | nCon: 870, corr p-val: 0.73, uncorr p-val: 0.544, OR: 0.613 | model: dis_status ~ 0.508[0.365] + (0.613 * mod_ant[0.544]) + (3.282 * male[0.517]) + (0.682 * age[0.042]), glm_warn [False]: nan log10 trans: False | Notes: n=969 | DoF=3 | n iters: full : 6.00e+00, null : 4.00e+00 | Conv at last: LL change : -2.67e-12, max abs score : 5.22e-08, beta change : 8.98e-07 | Log Likes: full : -3.14e+02, null : -3.16e+02 | Method: Penalized ML | control: maxit : 2500, maxhs : 0, maxstep : 5, lconv : 1e-05, gconv : 1e-05, xconv : 1e-05, collapse : TRUE, fit : NR, call : logistf.control(maxit = n_iter) | mod control: tau : 0.5, terms.fit : NULL, call : logistf.mod.control() 17 6356-0 [Chlamydia trachomatis DNA [Presence] in Genital specimen by NAA with probe detection, glm]: nCase: 1621 | nCon: 56795, corr p-val: 0.738, uncorr p-val: 0.559, OR: 0.918 | model: dis_status ~ 0.025[0.0e+00] + (0.918 * mod_ant[0.559]) + (0.351 * male[8.2e-15]) + (1.2e-04 * sex2[0.941]) + (1.056 * age[0.009]), glm_warn [False]: nan log10 trans: False | Notes: nan dtype: object	11168 6349-5 [Chlamydia trachomatis [Presence] in Specimen by Organism specific culture, firth]: nCase: 563 | nCon: 7788, corr p-val: 0.908, uncorr p-val: 0.838, OR: 1.098 | model: dis_status ~ 0.056[0.0e+00] + (1.098 * mod_ant[0.838]) + (0.231 * male[0.0e+00]) + (1.560 * sex2[0.781]) + (1.204 * age[1.0e-10]), glm_warn [False]: nan log10 trans: False | Notes: n=8351 | DoF=4 | n iters: full : 6.00e+00, null : 5.00e+00 | Conv at last: LL change : 9.78e-11, max abs score : 8.16e-08, beta change : 8.11e-07 | Log Likes: full : -1.96e+03, null : -2.05e+03 | Method: Penalized ML | control: maxit : 2500, maxhs : 0, maxstep : 5, lconv : 1e-05, gconv : 1e-05, xconv : 1e-05, collapse : TRUE, fit : NR, call : logistf.control(maxit = n_iter) | mod control: tau : 0.5, terms.fit : NULL, call : logistf.mod.control() dtype: object	False		0		False		0		bacteria	Chlamydiaceae		C. trachomatis
migraine	G43	CMV	pp28	Yes	unk	replicated	0.06618927375	6.50274503086561e-13	0.849	0.076	[0.756-0.954]	[0.039-0.148]	467	8962	121	9524	30325-5	Cytomegalovirus IgM Ab [Presence] in Serum or Plasma	glm	sex, age, alc	sex, age	all	all	0	0	dis_status ~ 0.540[0.167] + (0.849 * mod_ant[0.006]) + (0.414 * male[7.6e-16]) + (0.827 * age[0.001]) + (1.115 * alc1[0.697]) + (0.681 * alc2[0.049]) + (8.0e-06 * alc3[0.953])	dis_status ~ 0.057[2.9e-18] + (0.076 * mod_ant[3.8e-14]) + (0.222 * male[4.0e-11]) + (0.916 * age[0.135])	2.52	2.63	0.82	0.79	2.41	2.71	5581	3943	111	10	66.1	67.53	51.93	50.24	0.005734487	3.84777812477255e-14	sex, age, num_in_house, alc	sex1 : 7.59e-16, age : 1.17e-03, alc1 : 6.97e-01, alc2 : 4.87e-02, alc3 : 9.53e-01	sex1: 0.414 [0.334-0.513], age: 0.827 [0.737-0.927], alc1: 1.115 [0.646-1.925], alc2: 0.681 [0.465-0.998], alc3: 8.0e-06 [6.53e-176-9.79e+164]	sex1 : 3.99e-11, age : 1.35e-01	sex1: 0.222 [0.142-0.346], age: 0.916 [0.816-1.028]		0 31797-4 [Cytomegalovirus Ag [Presence] in Specimen, firth]: nCase: 54 | nCon: 694, corr p-val: 5.92e-05, uncorr p-val: 7.58e-06, OR: 0.141 | model: dis_status ~ 0.488[0.051] + (0.141 * mod_ant[7.6e-06]) + (0.224 * male[1.2e-06]) + (0.842 * age[0.012]), glm_warn [False]: nan log10 trans: False | Notes: n=748 | DoF=3 | n iters: full : 7.00e+00, null : 5.00e+00 | Conv at last: LL change : 3.33e-11, max abs score : 5.01e-07, beta change : 4.37e-06 | Log Likes: full : -1.60e+02, null : -1.87e+02 | Method: Penalized ML | control: maxit : 2500, maxhs : 0, maxstep : 5, lconv : 1e-05, gconv : 1e-05, xconv : 1e-05, collapse : TRUE, fit : NR, call : logistf.control(maxit = n_iter) | mod control: tau : 0.5, terms.fit : NULL, call : logistf.mod.control() 1 13949-3 [Cytomegalovirus IgG Ab [Presence] in Serum or Plasma by Immunoassay, glm]: nCase: 2157 | nCon: 59236, corr p-val: 3.60e-04, uncorr p-val: 5.54e-05, OR: 0.832 | model: dis_status ~ 0.130[0.0e+00] + (0.832 * mod_ant[5.5e-05]) + (0.279 * male[1.3e-132]) + (0.893 * sex2[0.913]) + (0.856 * age[1.1e-43]), glm_warn [False]: nan log10 trans: False | Notes: nan 2 22239-8 [Cytomegalovirus Ab [Presence] in Serum or Plasma, glm]: nCase: 107 | nCon: 5284, corr p-val: 0.082, uncorr p-val: 0.027, OR: 0.641 | model: dis_status ~ 0.189[1.6e-08] + (0.641 * mod_ant[0.027]) + (0.235 * male[2.4e-10]) + (1.0e-05 * sex2[0.976]) + (0.776 * age[2.3e-06]), glm_warn [False]: nan log10 trans: False | Notes: nan 3 30246-3 [Cytomegalovirus DNA [Presence] in Serum or Plasma by NAA with probe detection, glm]: nCase: 351 | nCon: 8061, corr p-val: 0.106, uncorr p-val: 0.038, OR: 0.525 | model: dis_status ~ 0.102[3.4e-82] + (0.525 * mod_ant[0.038]) + (0.367 * male[3.4e-18]) + (0.922 * age[4.9e-04]), glm_warn [False]: nan log10 trans: False | Notes: nan 4 22244-8 [Cytomegalovirus IgG Ab [Presence] in Serum or Plasma, glm]: nCase: 1005 | nCon: 39189, corr p-val: 0.452, uncorr p-val: 0.253, OR: 0.926 | model: dis_status ~ 0.075[6.6e-182] + (0.926 * mod_ant[0.253]) + (0.309 * male[1.1e-55]) + (7.1e-05 * sex2[0.942]) + (0.889 * age[6.6e-11]), glm_warn [False]: nan log10 trans: False | Notes: nan 5 24119-0 [Cytomegalovirus IgM Ab [Presence] in Serum or Plasma by Immunoassay, glm]: nCase: 2236 | nCon: 44563, corr p-val: 0.808, uncorr p-val: 0.648, OR: 0.956 | model: dis_status ~ 0.111[0.0e+00] + (0.956 * mod_ant[0.648]) + (0.280 * male[6.8e-127]) + (0.978 * sex2[0.983]) + (0.920 * age[1.0e-14]), glm_warn [False]: nan log10 trans: False | Notes: nan 6 4996-5 [Cytomegalovirus DNA [Presence] in Blood by NAA with probe detection, firth]: nCase: 99 | nCon: 2021, corr p-val: 0.814, uncorr p-val: 0.66, OR: 0.558 | model: dis_status ~ 0.180[1.0e-09] + (0.558 * mod_ant[0.660]) + (0.262 * male[2.5e-10]) + (0.889 * age[0.034]), glm_warn [False]: nan log10 trans: False | Notes: n=2120 | DoF=3 | n iters: full : 7.00e+00, null : 5.00e+00 | Conv at last: LL change : 4.49e-12, max abs score : 8.75e-09, beta change : 1.53e-07 | Log Likes: full : -3.70e+02, null : -3.94e+02 | Method: Penalized ML | control: maxit : 2500, maxhs : 0, maxstep : 5, lconv : 1e-05, gconv : 1e-05, xconv : 1e-05, collapse : TRUE, fit : NR, call : logistf.control(maxit = n_iter) | mod control: tau : 0.5, terms.fit : NULL, call : logistf.mod.control() 7 30326-3 [Cytomegalovirus DNA [Presence] in Cerebral spinal fluid by NAA with probe detection, firth]: nCase: 210 | nCon: 5038, corr p-val: 0.924, uncorr p-val: 0.881, OR: 0.81 | model: dis_status ~ 0.105[0.0e+00] + (0.810 * mod_ant[0.881]) + (0.335 * male[1.3e-13]) + (2.034 * sex2[0.673]) + (0.899 * age[2.9e-04]), glm_warn [False]: nan log10 trans: False | Notes: n=5248 | DoF=4 | n iters: full : 7.00e+00, null : 5.00e+00 | Conv at last: LL change : 3.54e-11, max abs score : 1.25e-08, beta change : 2.83e-07 | Log Likes: full : -8.41e+02, null : -8.75e+02 | Method: Penalized ML | control: maxit : 2500, maxhs : 0, maxstep : 5, lconv : 1e-05, gconv : 1e-05, xconv : 1e-05, collapse : TRUE, fit : NR, call : logistf.control(maxit = n_iter) | mod control: tau : 0.5, terms.fit : NULL, call : logistf.mod.control() dtype: object	11173 16718-9 [Cytomegalovirus Ag [Presence] in Blood, firth]: nCase: 40 | nCon: 1538, corr p-val: 0.516, uncorr p-val: 0.302, OR: 2.822 | model: dis_status ~ 0.014[0.0e+00] + (2.822 * mod_ant[0.302]) + (0.165 * male[3.7e-07]) + (1.293 * age[0.002]), glm_warn [False]: nan log10 trans: False | Notes: n=1578 | DoF=3 | n iters: full : 8.00e+00, null : 6.00e+00 | Conv at last: LL change : 1.26e-11, max abs score : 3.73e-07, beta change : 1.95e-06 | Log Likes: full : -1.63e+02, null : -1.81e+02 | Method: Penalized ML | control: maxit : 2500, maxhs : 0, maxstep : 5, lconv : 1e-05, gconv : 1e-05, xconv : 1e-05, collapse : TRUE, fit : NR, call : logistf.control(maxit = n_iter) | mod control: tau : 0.5, terms.fit : NULL, call : logistf.mod.control() 11181 49539-0 [Cytomegalovirus IgM Ab [Presence] in Serum or Plasma by Immunofluorescence, glm]: nCase: 1173 | nCon: 27932, corr p-val: 0.97, uncorr p-val: 0.951, OR: 1.009 | model: dis_status ~ 0.125[4.3e-123] + (1.009 * mod_ant[0.951]) + (0.371 * male[2.1e-44]) + (1.3e-04 * sex2[0.949]) + (0.856 * age[1.9e-17]), glm_warn [False]: nan log10 trans: False | Notes: nan 11183 5000-5 [Cytomegalovirus DNA [Presence] in Specimen by NAA with probe detection, glm]: nCase: 729 | nCon: 36167, corr p-val: 5.94e-04, uncorr p-val: 9.56e-05, OR: 1.814 | model: dis_status ~ 0.040[4.6e-255] + (1.814 * mod_ant[9.6e-05]) + (0.311 * male[1.2e-43]) + (2.5e-04 * sex2[0.952]) + (0.952 * age[0.004]), glm_warn [False]: nan log10 trans: False | Notes: nan 11184 82189-2 [Cytomegalovirus DNA [Presence] in Cerebral spinal fluid by NAA with non-probe detection, firth]: nCase: 859 | nCon: 20535, corr p-val: 0.891, uncorr p-val: 0.796, OR: 1.252 | model: dis_status ~ 0.076[0.0e+00] + (1.252 * mod_ant[0.796]) + (0.358 * male[0.0e+00]) + (0.562 * sex2[0.660]) + (0.959 * age[0.002]), glm_warn [False]: nan log10 trans: False | Notes: n=21394 | DoF=4 | n iters: full : 6.00e+00, null : 5.00e+00 | Conv at last: LL change : 8.05e-10, max abs score : 4.60e-07, beta change : 6.16e-06 | Log Likes: full : -3.49e+03, null : -3.59e+03 | Method: Penalized ML | control: maxit : 2500, maxhs : 0, maxstep : 5, lconv : 1e-05, gconv : 1e-05, xconv : 1e-05, collapse : TRUE, fit : NR, call : logistf.control(maxit = n_iter) | mod control: tau : 0.5, terms.fit : NULL, call : logistf.mod.control() dtype: object	False		0		False		0		virus	Herpesviridae	Betaherpesvirinae	betaherpesvirus 5
migraine	G43	EBV	EBNA-1	No	unk	did_not_attempt	0.3645421695		0.93		[0.84-1.030]		467	8962						sex, age		all		0		dis_status ~ 0.363[0.018] + (0.930 * mod_ant[0.162]) + (0.409 * male[2.3e-16]) + (0.812 * age[3.4e-04])		3.28	3.32	0.92	0.88	3.62	3.64					66.1	67.53			0.162018742		sex, age	sex1 : 2.30e-16, age : 3.37e-04	sex1: 0.409 [0.33-0.506], age: 0.812 [0.725-0.910]				0 24115-8 [Epstein Barr virus capsid IgM Ab [Presence] in Serum by Immunoassay, glm]: nCase: 1563 | nCon: 46401, corr p-val: 0.031, uncorr p-val: 8.36e-03, OR: 0.742 | model: dis_status ~ 0.076[0.0e+00] + (0.742 * mod_ant[0.008]) + (0.343 * male[3.1e-78]) + (1.3e-06 * sex2[0.915]) + (0.922 * age[1.3e-10]), glm_warn [False]: nan log10 trans: False | Notes: nan 1 49178-7 [Epstein Barr virus Ab [Presence] in Serum, glm]: nCase: 1387 | nCon: 51548, corr p-val: 0.064, uncorr p-val: 0.02, OR: 0.767 | model: dis_status ~ 0.020[0.0e+00] + (0.767 * mod_ant[0.020]) + (0.243 * male[3.8e-70]) + (0.768 * sex2[0.794]) + (1.194 * age[6.3e-26]), glm_warn [False]: nan log10 trans: False | Notes: nan 2 30340-4 [Epstein Barr virus capsid IgM Ab [Presence] in Serum, glm]: nCase: 1625 | nCon: 36616, corr p-val: 0.094, uncorr p-val: 0.032, OR: 0.825 | model: dis_status ~ 0.091[0.0e+00] + (0.825 * mod_ant[0.032]) + (0.269 * male[2.1e-102]) + (5.0e-05 * sex2[0.946]) + (0.946 * age[7.3e-06]), glm_warn [False]: nan log10 trans: False | Notes: nan 3 84871-3 [Epstein Barr virus capsid p18 IgG Ab [Presence] in Serum by Rapid immunoassay, glm]: nCase: 23 | nCon: 2177, corr p-val: 0.279, uncorr p-val: 0.124, OR: 0.451 | model: dis_status ~ 0.028[9.4e-22] + (0.451 * mod_ant[0.124]) + (0.272 * male[0.010]) + (0.995 * age[0.965]), glm_warn [False]: nan log10 trans: False | Notes: nan 4 5002-1 [Epstein Barr virus DNA [Presence] in Blood by NAA with probe detection, glm]: nCase: 223 | nCon: 3613, corr p-val: 0.418, uncorr p-val: 0.213, OR: 0.735 | model: dis_status ~ 0.089[8.6e-71] + (0.735 * mod_ant[0.213]) + (0.471 * male[1.9e-07]) + (0.997 * age[0.923]), glm_warn [False]: nan log10 trans: False | Notes: nan 5 23858-4 [Epstein Barr virus DNA [Presence] in Cerebral spinal fluid by NAA with probe detection, firth]: nCase: 126 | nCon: 1835, corr p-val: 0.428, uncorr p-val: 0.225, OR: 0.255 | model: dis_status ~ 0.307[1.5e-08] + (0.255 * mod_ant[0.225]) + (0.293 * male[4.0e-10]) + (5.383 * sex2[0.381]) + (0.821 * age[2.4e-06]), glm_warn [False]: nan log10 trans: False | Notes: n=1961 | DoF=4 | n iters: full : 7.00e+00, null : 5.00e+00 | Conv at last: LL change : -3.47e-12, max abs score : 1.79e-08, beta change : 1.90e-06 | Log Likes: full : -4.29e+02, null : -4.61e+02 | Method: Penalized ML | control: maxit : 2500, maxhs : 0, maxstep : 5, lconv : 1e-05, gconv : 1e-05, xconv : 1e-05, collapse : TRUE, fit : NR, call : logistf.control(maxit = n_iter) | mod control: tau : 0.5, terms.fit : NULL, call : logistf.mod.control() 6 22295-0 [Epstein Barr virus early IgG Ab [Presence] in Serum, glm]: nCase: 422 | nCon: 9597, corr p-val: 0.851, uncorr p-val: 0.71, OR: 0.954 | model: dis_status ~ 0.049[7.1e-192] + (0.954 * mod_ant[0.710]) + (0.344 * male[7.4e-20]) + (1.7e-04 * sex2[0.965]) + (1.078 * age[0.001]), glm_warn [False]: nan log10 trans: False | Notes: nan dtype: object	11186 22296-8 [Epstein Barr virus nuclear Ab [Presence] in Serum, glm]: nCase: 541 | nCon: 11367, corr p-val: 0.13, uncorr p-val: 0.05, OR: 1.244 | model: dis_status ~ 0.033[1.6e-248] + (1.244 * mod_ant[0.050]) + (0.354 * male[7.3e-26]) + (2.3e-05 * sex2[0.954]) + (1.200 * age[1.7e-17]), glm_warn [False]: nan log10 trans: False | Notes: nan 11188 24114-1 [Epstein Barr virus capsid IgG Ab [Presence] in Serum by Immunoassay, glm]: nCase: 2326 | nCon: 73619, corr p-val: 0.824, uncorr p-val: 0.683, OR: 1.026 | model: dis_status ~ 0.092[0.0e+00] + (1.026 * mod_ant[0.683]) + (0.314 * male[2.3e-130]) + (1.4e-06 * sex2[0.915]) + (0.874 * age[7.0e-30]), glm_warn [False]: nan log10 trans: False | Notes: nan 11190 30339-6 [Epstein Barr virus capsid IgG Ab [Presence] in Serum, glm]: nCase: 1230 | nCon: 36853, corr p-val: 0.97, uncorr p-val: 0.957, OR: 1.005 | model: dis_status ~ 0.093[5.0e-231] + (1.005 * mod_ant[0.957]) + (0.262 * male[3.1e-82]) + (6.2e-04 * sex2[0.951]) + (0.886 * age[9.3e-14]), glm_warn [False]: nan log10 trans: False | Notes: nan 11192 33395-5 [Epstein Barr virus capsid Ab [Presence] in Serum, glm]: nCase: 66 | nCon: 918, corr p-val: 0.808, uncorr p-val: 0.65, OR: 1.159 | model: dis_status ~ 0.070[1.3e-16] + (1.159 * mod_ant[0.650]) + (0.689 * male[0.163]) + (1.023 * age[0.777]), glm_warn [False]: nan log10 trans: False | Notes: nan 11193 40751-0 [Epstein Barr virus capsid IgM Ab [Presence] in Serum by Immunofluorescence, glm]: nCase: 462 | nCon: 5911, corr p-val: 0.651, uncorr p-val: 0.439, OR: 1.179 | model: dis_status ~ 0.213[2.5e-26] + (1.179 * mod_ant[0.439]) + (0.203 * male[4.1e-33]) + (0.882 * age[4.9e-05]), glm_warn [False]: nan log10 trans: False | Notes: nan 11194 40752-8 [Epstein Barr virus early IgG Ab [Presence] in Serum by Immunoassay, glm]: nCase: 764 | nCon: 17393, corr p-val: 0.407, uncorr p-val: 0.2, OR: 1.122 | model: dis_status ~ 0.149[4.5e-105] + (1.122 * mod_ant[0.200]) + (0.296 * male[8.7e-46]) + (2.7e-04 * sex2[0.967]) + (0.827 * age[8.4e-21]), glm_warn [False]: nan log10 trans: False | Notes: nan 11198 5156-5 [Epstein Barr virus nuclear IgG Ab [Presence] in Serum by Immunoassay, glm]: nCase: 604 | nCon: 13448, corr p-val: 0.265, uncorr p-val: 0.116, OR: 1.187 | model: dis_status ~ 0.082[2.7e-122] + (1.187 * mod_ant[0.116]) + (0.322 * male[7.6e-34]) + (1.2e-04 * sex2[0.963]) + (0.939 * age[0.004]), glm_warn [False]: nan log10 trans: False | Notes: nan 11199 59183-4 [Epstein Barr virus early diffuse IgG Ab [Presence] in Serum, glm]: nCase: 443 | nCon: 13495, corr p-val: 0.738, uncorr p-val: 0.559, OR: 1.071 | model: dis_status ~ 0.074[5.7e-53] + (1.071 * mod_ant[0.559]) + (0.347 * male[9.4e-24]) + (0.935 * age[0.029]), glm_warn [False]: nan log10 trans: False | Notes: nan 11200 7883-2 [Epstein Barr virus nuclear IgG Ab [Presence] in Serum, glm]: nCase: 469 | nCon: 21498, corr p-val: 0.921, uncorr p-val: 0.861, OR: 1.022 | model: dis_status ~ 0.055[1.7e-144] + (1.022 * mod_ant[0.861]) + (0.251 * male[3.5e-32]) + (7.8e-05 * sex2[0.967]) + (0.895 * age[3.2e-05]), glm_warn [False]: nan log10 trans: False | Notes: nan dtype: object	False				False				virus	Herpesviridae		gammaherpesvirus 4
migraine	G43	HBV	Hbe	Yes	unk	replicated	0.04481532	4.394028434480854e-25	0.794	0.707	[0.686-0.919]	[0.663-0.753]	467	8962	13927	392218	13952-7	Hepatitis B virus core Ab [Presence] in Serum or Plasma by Immunoassay	glm	sex, age, alc	sex, age	all	all	0	0	dis_status ~ 0.532[0.152] + (0.794 * mod_ant[0.002]) + (0.423 * male[3.4e-15]) + (0.808 * age[2.5e-04]) + (1.110 * alc1[0.708]) + (0.674 * alc2[0.043]) + (8.1e-06 * alc3[0.953])	dis_status ~ 0.093[0.0e+00] + (0.707 * mod_ant[1.6e-26]) + (0.308 * male[0.0e+00]) + (0.125 * sex2[3.5e-05]) + (0.908 * age[1.5e-91])	1.03	1.13	0.65	0.67	1	1.11	344897	47321	12863	1064	66.1	67.53	50.28	54.05	0.001991792	1.56001009508196e-26	sex, age, num_in_house, alc	sex1 : 3.38e-15, age : 2.48e-04, alc1 : 7.08e-01, alc2 : 4.32e-02, alc3 : 9.53e-01	sex1: 0.423 [0.341-0.524], age: 0.808 [0.721-0.906], alc1: 1.110 [0.643-1.917], alc2: 0.674 [0.46-0.988], alc3: 8.1e-06 [9.25e-176-7.05e+164]	sex1 : 0.00e+00, sex2 : 3.47e-05, age : 1.45e-91	sex1: 0.308 [0.296-0.320], sex2: 0.125 [0.047-0.335], age: 0.908 [0.90-0.917]		0 31204-1 [Hepatitis B virus core IgM Ab [Presence] in Serum, glm]: nCase: 5039 | nCon: 1750400, corr p-val: 1.36e-17, uncorr p-val: 5.65e-19, OR: 0.167 | model: dis_status ~ 0.003[0.0e+00] + (0.167 * mod_ant[5.7e-19]) + (0.465 * male[1.7e-115]) + (4.330 * sex2[0.146]) + (1.054 * age[7.8e-09]), glm_warn [False]: nan log10 trans: False | Notes: nan 1 5196-1 [Hepatitis B virus surface Ag [Presence] in Serum or Plasma by Immunoassay, glm]: nCase: 67085 | nCon: 1463320, corr p-val: 1.97e-09, uncorr p-val: 1.28e-10, OR: 0.688 | model: dis_status ~ 0.080[0.0e+00] + (0.688 * mod_ant[1.3e-10]) + (0.300 * male[0.0e+00]) + (0.201 * sex2[1.2e-07]) + (0.938 * age[6.4e-144]), glm_warn [False]: nan log10 trans: False | Notes: nan 2 16933-4 [Hepatitis B virus core Ab [Presence] in Serum, glm]: nCase: 7315 | nCon: 200600, corr p-val: 1.98e-09, uncorr p-val: 1.43e-10, OR: 0.746 | model: dis_status ~ 0.121[0.0e+00] + (0.746 * mod_ant[1.4e-10]) + (0.276 * male[0.0e+00]) + (0.416 * sex2[0.388]) + (0.867 * age[1.3e-95]), glm_warn [False]: nan log10 trans: False | Notes: nan 3 10900-9 [Hepatitis B virus surface Ab [Presence] in Serum by Immunoassay, glm]: nCase: 6390 | nCon: 241685, corr p-val: 5.94e-04, uncorr p-val: 9.85e-05, OR: 0.903 | model: dis_status ~ 0.068[0.0e+00] + (0.903 * mod_ant[9.8e-05]) + (0.305 * male[0.0e+00]) + (0.092 * sex2[0.017]) + (0.906 * age[3.6e-44]), glm_warn [False]: nan log10 trans: False | Notes: nan 4 13953-5 [Hepatitis B virus e Ab [Presence] in Serum or Plasma by Immunoassay, glm]: nCase: 1260 | nCon: 38988, corr p-val: 9.11e-04, uncorr p-val: 1.56e-04, OR: 0.772 | model: dis_status ~ 0.105[2.5e-135] + (0.772 * mod_ant[1.6e-04]) + (0.308 * male[5.0e-72]) + (8.4e-06 * sex2[0.924]) + (0.883 * age[1.3e-13]), glm_warn [False]: nan log10 trans: False | Notes: nan 5 13954-3 [Hepatitis B virus e Ag [Presence] in Serum or Plasma by Immunoassay, glm]: nCase: 2198 | nCon: 57875, corr p-val: 3.40e-03, uncorr p-val: 6.24e-04, OR: 0.722 | model: dis_status ~ 0.136[1.8e-178] + (0.722 * mod_ant[6.2e-04]) + (0.305 * male[1.7e-124]) + (7.9e-06 * sex2[0.923]) + (0.859 * age[6.3e-31]), glm_warn [False]: nan log10 trans: False | Notes: nan 6 24113-3 [Hepatitis B virus core IgM Ab [Presence] in Serum or Plasma by Immunoassay, glm]: nCase: 12909 | nCon: 358012, corr p-val: 0.062, uncorr p-val: 0.018, OR: 0.74 | model: dis_status ~ 0.097[0.0e+00] + (0.740 * mod_ant[0.018]) + (0.293 * male[0.0e+00]) + (0.197 * sex2[0.022]) + (0.897 * age[5.7e-103]), glm_warn [False]: nan log10 trans: False | Notes: nan 7 29610-3 [Hepatitis B virus DNA [Presence] in Serum or Plasma by NAA with probe detection, glm]: nCase: 294 | nCon: 11135, corr p-val: 0.096, uncorr p-val: 0.034, OR: 0.725 | model: dis_status ~ 0.044[1.2e-61] + (0.725 * mod_ant[0.034]) + (0.418 * male[1.3e-12]) + (8.2e-05 * sex2[0.977]) + (0.995 * age[0.872]), glm_warn [False]: nan log10 trans: False | Notes: nan 8 51914-0 [Hepatitis B virus core IgG+IgM Ab [Presence] in Serum, glm]: nCase: 4920 | nCon: 150636, corr p-val: 0.189, uncorr p-val: 0.077, OR: 0.923 | model: dis_status ~ 0.124[0.0e+00] + (0.923 * mod_ant[0.077]) + (0.282 * male[0.0e+00]) + (5.1e-05 * sex2[0.903]) + (0.853 * age[1.4e-79]), glm_warn [False]: nan log10 trans: False | Notes: nan 9 83100-8 [Hepatitis B virus core IgG+IgM Ab [Presence] in Serum or Plasma by Immunoassay, firth]: nCase: 44 | nCon: 3736, corr p-val: 0.695, uncorr p-val: 0.493, OR: 0.589 | model: dis_status ~ 0.058[7.3e-12] + (0.589 * mod_ant[0.493]) + (0.316 * male[3.2e-04]) + (0.806 * age[0.016]), glm_warn [False]: nan log10 trans: False | Notes: n=3780 | DoF=3 | n iters: full : 8.00e+00, null : 7.00e+00 | Conv at last: LL change : 1.51e-10, max abs score : 3.30e-06, beta change : 4.88e-06 | Log Likes: full : -2.24e+02, null : -2.34e+02 | Method: Penalized ML | control: maxit : 2500, maxhs : 0, maxstep : 5, lconv : 1e-05, gconv : 1e-05, xconv : 1e-05, collapse : TRUE, fit : NR, call : logistf.control(maxit = n_iter) | mod control: tau : 0.5, terms.fit : NULL, call : logistf.mod.control() 10 32685-0 [Hepatitis B virus core IgG Ab [Presence] in Serum, glm]: nCase: 2739 | nCon: 63125, corr p-val: 0.891, uncorr p-val: 0.795, OR: 0.98 | model: dis_status ~ 0.161[2.1e-165] + (0.980 * mod_ant[0.795]) + (0.349 * male[1.1e-124]) + (1.5e-04 * sex2[0.912]) + (0.841 * age[5.5e-43]), glm_warn [False]: nan log10 trans: False | Notes: nan 11 33463-1 [Hepatitis B virus e IgG Ab [Presence] in Serum by Immunoassay, glm]: nCase: 79 | nCon: 2538, corr p-val: 0.92, uncorr p-val: 0.854, OR: 0.936 | model: dis_status ~ 0.075[1.1e-12] + (0.936 * mod_ant[0.854]) + (0.359 * male[5.7e-05]) + (0.919 * age[0.189]), glm_warn [False]: nan log10 trans: False | Notes: nan dtype: object	11215 22322-2 [Hepatitis B virus surface Ab [Presence] in Serum, glm]: nCase: 20017 | nCon: 1895169, corr p-val: 3.75e-298, uncorr p-val: 2.22e-300, OR: 2.533 | model: dis_status ~ 0.008[0.0e+00] + (2.533 * mod_ant[0.0e+00]) + (0.403 * male[0.0e+00]) + (0.575 * sex2[0.436]) + (1.063 * age[3.6e-41]), glm_warn [False]: nan log10 trans: False | Notes: nan 11219 31844-4 [Hepatitis B virus e Ag [Presence] in Serum, firth]: nCase: 17 | nCon: 682, corr p-val: 0.689, uncorr p-val: 0.476, OR: 1.702 | model: dis_status ~ 0.042[7.8e-05] + (1.702 * mod_ant[0.476]) + (0.264 * male[0.009]) + (1.011 * age[0.943]), glm_warn [False]: nan log10 trans: False | Notes: n=699 | DoF=3 | n iters: full : 8.00e+00, null : 6.00e+00 | Conv at last: LL change : 2.55e-11, max abs score : 8.92e-07, beta change : 3.64e-06 | Log Likes: full : -7.22e+01, null : -7.57e+01 | Method: Penalized ML | control: maxit : 2500, maxhs : 0, maxstep : 5, lconv : 1e-05, gconv : 1e-05, xconv : 1e-05, collapse : TRUE, fit : NR, call : logistf.control(maxit = n_iter) | mod control: tau : 0.5, terms.fit : NULL, call : logistf.mod.control() 11223 5195-3 [Hepatitis B virus surface Ag [Presence] in Serum, glm]: nCase: 56452 | nCon: 3383379, corr p-val: 0.011, uncorr p-val: 2.68e-03, OR: 1.184 | model: dis_status ~ 0.026[0.0e+00] + (1.184 * mod_ant[0.003]) + (0.230 * male[0.0e+00]) + (0.211 * sex2[0.121]) + (0.970 * age[5.5e-27]), glm_warn [False]: nan log10 trans: False | Notes: nan 11225 65633-0 [Hepatitis B virus surface Ag [Presence] in Serum or Plasma by Confirmatory method, glm]: nCase: 636 | nCon: 20627, corr p-val: 0.265, uncorr p-val: 0.115, OR: 1.259 | model: dis_status ~ 0.035[2.8e-107] + (1.259 * mod_ant[0.115]) + (0.346 * male[9.6e-08]) + (0.982 * age[0.674]), glm_warn [False]: nan log10 trans: False | Notes: nan dtype: object	False		0		False		0		virus	Hepadnaviridae		Hepatitis B virus
migraine	G43	HCV	Core	Yes	unk	replicated	0.2369302994117647	2.070797901704345e-50	1.13	1.532	[0.981-1.301]	[1.45-1.618]	467	8962	45814	3967142	13955-0	Hepatitis C virus Ab [Presence] in Serum or Plasma by Immunoassay	glm	sex	sex	all	all	0	0	dis_status ~ 0.066[0.0e+00] + (1.130 * mod_ant[0.090]) + (0.403 * male[8.8e-17])	dis_status ~ 0.015[0.0e+00] + (1.532 * mod_ant[3.7e-52]) + (0.412 * male[0.0e+00]) + (0.172 * sex2[6.9e-05])	0.64	0.61	0.71	0.65	0.48	0.48	3877008	90134	44476	1338	66.1	67.53	48.65	48.4	0.089507002	3.67597260657576e-52	sex	sex1 : 8.75e-17	sex1: 0.403 [0.326-0.499]	sex1 : 0.00e+00, sex2 : 6.92e-05	sex1: 0.412 [0.403-0.421], sex2: 0.172 [0.072-0.409]		0 48576-3 [Hepatitis C virus RNA [Presence] in Specimen by Probe with signal amplification, glm]: nCase: 25 | nCon: 372, corr p-val: 0.18, uncorr p-val: 0.072, OR: 2.154 | model: dis_status ~ 0.078[6.3e-14] + (2.154 * mod_ant[0.072]) + (0.356 * male[0.017]), glm_warn [False]: nan log10 trans: False | Notes: nan 1 16129-9 [Hepatitis C virus IgG Ab [Presence] in Serum, glm]: nCase: 4908 | nCon: 86171, corr p-val: 0.407, uncorr p-val: 0.203, OR: 1.123 | model: dis_status ~ 0.086[0.0e+00] + (1.123 * mod_ant[0.203]) + (0.233 * male[1.3e-288]), glm_warn [False]: nan log10 trans: False | Notes: nan 2 5199-5 [Hepatitis C virus Ab [Presence] in Serum by Immunoblot, glm]: nCase: 93 | nCon: 1566, corr p-val: 0.816, uncorr p-val: 0.671, OR: 1.103 | model: dis_status ~ 0.086[1.2e-65] + (1.103 * mod_ant[0.671]) + (0.357 * male[1.6e-05]), glm_warn [False]: nan log10 trans: False | Notes: nan 3 51657-5 [Hepatitis C virus Ab [Presence] in Body fluid, firth]: nCase: 39 | nCon: 566, corr p-val: 0.891, uncorr p-val: 0.766, OR: 1.195 | model: dis_status ~ 0.105[0.0e+00] + (1.195 * mod_ant[0.766]) + (0.240 * male[4.2e-04]) + (0.229 * sex2[0.196]), glm_warn [False]: nan log10 trans: False | Notes: n=605 | DoF=3 | n iters: full : 8.00e+00, null : 6.00e+00 | Conv at last: LL change : 4.83e-13, max abs score : 3.44e-08, beta change : 1.21e-06 | Log Likes: full : -1.35e+02, null : -1.41e+02 | Method: Penalized ML | control: maxit : 2500, maxhs : 0, maxstep : 5, lconv : 1e-05, gconv : 1e-05, xconv : 1e-05, collapse : TRUE, fit : NR, call : logistf.control(maxit = n_iter) | mod control: tau : 0.5, terms.fit : NULL, call : logistf.mod.control() dtype: object	11227 11259-9 [Hepatitis C virus RNA [Presence] in Serum or Plasma by NAA with probe detection, glm]: nCase: 5477 | nCon: 75910, corr p-val: 3.29e-32, uncorr p-val: 9.74e-34, OR: 0.554 | model: dis_status ~ 0.118[0.0e+00] + (0.554 * mod_ant[9.7e-34]) + (0.306 * male[1.0e-273]) + (0.134 * sex2[0.045]), glm_warn [False]: nan log10 trans: False | Notes: nan 11229 16128-1 [Hepatitis C virus Ab [Presence] in Serum, glm]: nCase: 36193 | nCon: 1134044, corr p-val: 2.02e-16, uncorr p-val: 9.56e-18, OR: 0.804 | model: dis_status ~ 0.047[0.0e+00] + (0.804 * mod_ant[9.6e-18]) + (0.279 * male[0.0e+00]) + (0.194 * sex2[0.021]), glm_warn [False]: nan log10 trans: False | Notes: nan 11231 40726-2 [Hepatitis C virus IgG Ab [Presence] in Serum or Plasma by Immunoassay, firth]: nCase: 224 | nCon: 7589, corr p-val: 0.904, uncorr p-val: 0.829, OR: 0.891 | model: dis_status ~ 0.037[0.0e+00] + (0.891 * mod_ant[0.829]) + (0.615 * male[3.9e-04]) + (5.403 * sex2[0.368]), glm_warn [False]: nan log10 trans: False | Notes: n=7813 | DoF=3 | n iters: full : 7.00e+00, null : 7.00e+00 | Conv at last: LL change : 9.91e-11, max abs score : 2.19e-07, beta change : 1.90e-06 | Log Likes: full : -1.01e+03, null : -1.01e+03 | Method: Penalized ML | control: maxit : 2500, maxhs : 0, maxstep : 5, lconv : 1e-05, gconv : 1e-05, xconv : 1e-05, collapse : TRUE, fit : NR, call : logistf.control(maxit = n_iter) | mod control: tau : 0.5, terms.fit : NULL, call : logistf.mod.control() 11233 5012-0 [Hepatitis C virus RNA [Presence] in Specimen by NAA with probe detection, glm]: nCase: 107 | nCon: 4179, corr p-val: 0.428, uncorr p-val: 0.222, OR: 0.714 | model: dis_status ~ 0.054[1.0e-131] + (0.714 * mod_ant[0.222]) + (0.249 * male[1.9e-09]) + (6.1e-08 * sex2[0.970]), glm_warn [False]: nan log10 trans: False | Notes: nan 11236 72376-7 [Hepatitis C virus Ab [Presence] in Serum, Plasma or Blood by Rapid immunoassay, firth]: nCase: 237 | nCon: 21877, corr p-val: 0.363, uncorr p-val: 0.172, OR: 0.581 | model: dis_status ~ 0.026[0.0e+00] + (0.581 * mod_ant[0.172]) + (0.197 * male[0.0e+00]) + (1.023 * sex2[0.987]), glm_warn [False]: nan log10 trans: False | Notes: n=22114 | DoF=3 | n iters: full : 9.00e+00, null : 8.00e+00 | Conv at last: LL change : 9.09e-13, max abs score : 1.25e-08, beta change : 1.39e-07 | Log Likes: full : -1.23e+03, null : -1.31e+03 | Method: Penalized ML | control: maxit : 2500, maxhs : 0, maxstep : 5, lconv : 1e-05, gconv : 1e-05, xconv : 1e-05, collapse : TRUE, fit : NR, call : logistf.control(maxit = n_iter) | mod control: tau : 0.5, terms.fit : NULL, call : logistf.mod.control() dtype: object	False		0		False		0		virus	Flaviviridae		Hepacivirus C
migraine	G43	HHV-6	IE1A	No	unk	did_not_attempt	0.527528293548387		0.906		[0.735-1.118]		467	8962						sex, age		all		0		dis_status ~ 0.346[0.018] + (0.906 * mod_ant[0.358]) + (0.412 * male[4.2e-16]) + (0.816 * age[4.5e-04])		2.26	2.29	0.49	0.44	2.31	2.3					66.1	67.53			0.358460499		sex, age	sex1 : 4.16e-16, age : 4.48e-04	sex1: 0.412 [0.333-0.510], age: 0.816 [0.728-0.914]				0 33942-4 [Herpes virus 6 DNA [Presence] in Cerebral spinal fluid by NAA with probe detection, firth]: nCase: 222 | nCon: 5197, corr p-val: 0.329, uncorr p-val: 0.15, OR: 0.361 | model: dis_status ~ 0.119[0.0e+00] + (0.361 * mod_ant[0.150]) + (0.294 * male[0.0e+00]) + (1.814 * sex2[0.720]) + (0.888 * age[3.9e-05]), glm_warn [False]: nan log10 trans: False | Notes: n=5419 | DoF=4 | n iters: full : 7.00e+00, null : 5.00e+00 | Conv at last: LL change : 7.16e-12, max abs score : 2.96e-08, beta change : 1.28e-07 | Log Likes: full : -8.75e+02, null : -9.19e+02 | Method: Penalized ML | control: maxit : 2500, maxhs : 0, maxstep : 5, lconv : 1e-05, gconv : 1e-05, xconv : 1e-05, collapse : TRUE, fit : NR, call : logistf.control(maxit = n_iter) | mod control: tau : 0.5, terms.fit : NULL, call : logistf.mod.control() 1 33941-6 [Herpes virus 6 DNA [Presence] in Blood by NAA with probe detection, firth]: nCase: 45 | nCon: 757, corr p-val: 0.651, uncorr p-val: 0.439, OR: 0.385 | model: dis_status ~ 0.051[0.0e+00] + (0.385 * mod_ant[0.439]) + (0.512 * male[0.030]) + (1.206 * age[0.004]), glm_warn [False]: nan log10 trans: False | Notes: n=802 | DoF=3 | n iters: full : 7.00e+00, null : 5.00e+00 | Conv at last: LL change : 7.67e-13, max abs score : 1.90e-08, beta change : 1.31e-06 | Log Likes: full : -1.60e+02, null : -1.67e+02 | Method: Penalized ML | control: maxit : 2500, maxhs : 0, maxstep : 5, lconv : 1e-05, gconv : 1e-05, xconv : 1e-05, collapse : TRUE, fit : NR, call : logistf.control(maxit = n_iter) | mod control: tau : 0.5, terms.fit : NULL, call : logistf.mod.control() dtype: object	11237 29495-9 [Herpes virus 6 DNA [Presence] in Specimen by NAA with probe detection, glm]: nCase: 65 | nCon: 3027, corr p-val: 0.891, uncorr p-val: 0.807, OR: 1.107 | model: dis_status ~ 0.022[2.8e-46] + (1.107 * mod_ant[0.807]) + (0.390 * male[3.7e-04]) + (5.6e-05 * sex2[0.985]) + (1.116 * age[0.049]), glm_warn [False]: nan log10 trans: False | Notes: nan dtype: object	False				False				virus	Herpesviridae	Betaherpesvirinae	betaherpesvirus 6
migraine	G43	HHV-7	U14	No	unk	did_not_attempt	0.527528293548387		1.11		[0.89-1.384]		467	8962						sex, age, alc		all		0		dis_status ~ 0.293[0.022] + (1.110 * mod_ant[0.356]) + (0.425 * male[9.8e-15]) + (0.813 * age[3.8e-04]) + (1.135 * alc1[0.650]) + (0.687 * alc2[0.054]) + (7.9e-06 * alc3[0.953])		2.79	2.74	0.43	0.44	2.83	2.77					66.1	67.53			0.355662545		sex, age, alc	sex1 : 9.77e-15, age : 3.76e-04, alc1 : 6.50e-01, alc2 : 5.38e-02, alc3 : 9.53e-01	sex1: 0.425 [0.342-0.527], age: 0.813 [0.725-0.911], alc1: 1.135 [0.657-1.958], alc2: 0.687 [0.469-1.006], alc3: 7.9e-06 [1.39e-175-4.50e+164]						False				False				virus	Herpesviridae	Betaherpesvirinae	betaherpesvirus 7
migraine	G43	HIV	gag	No	unk	did_not_attempt	0.3645421695		0.882		[0.74-1.050]		467	8962						sex		all		0		dis_status ~ 0.088[6.8e-51] + (0.882 * mod_ant[0.159]) + (0.410 * male[2.5e-16])		1.71	1.75	0.53	0.53	1.72	1.74					66.1	67.53			0.158875911		sex	sex1 : 2.49e-16	sex1: 0.410 [0.331-0.507]				0 12859-5 [HIV 1 p18 Ab [Presence] in Serum by Immunoblot, glm]: nCase: 299 | nCon: 3808, corr p-val: 7.13e-03, uncorr p-val: 1.56e-03, OR: 0.558 | model: dis_status ~ 0.138[1.0e-170] + (0.558 * mod_ant[0.002]) + (0.242 * male[2.0e-20]) + (2.5e-05 * sex2[0.974]), glm_warn [False]: nan log10 trans: False | Notes: nan 1 25835-0 [HIV 1 RNA [Presence] in Serum or Plasma by NAA with probe detection, glm]: nCase: 384 | nCon: 16610, corr p-val: 0.021, uncorr p-val: 5.15e-03, OR: 0.611 | model: dis_status ~ 0.038[0.0e+00] + (0.611 * mod_ant[0.005]) + (0.402 * male[4.9e-17]) + (1.5e-05 * sex2[0.968]), glm_warn [False]: nan log10 trans: False | Notes: nan 2 5221-7 [HIV 1 Ab [Presence] in Serum or Plasma by Immunoblot, glm]: nCase: 289 | nCon: 5936, corr p-val: 0.118, uncorr p-val: 0.045, OR: 0.775 | model: dis_status ~ 0.103[1.0e-139] + (0.775 * mod_ant[0.045]) + (0.296 * male[4.5e-20]) + (4.4e-05 * sex2[0.975]), glm_warn [False]: nan log10 trans: False | Notes: nan 3 9666-9 [HIV 1 p31 Ab [Presence] in Serum by Immunoblot, glm]: nCase: 51 | nCon: 1075, corr p-val: 0.294, uncorr p-val: 0.132, OR: 0.613 | model: dis_status ~ 0.096[1.8e-35] + (0.613 * mod_ant[0.132]) + (0.285 * male[1.1e-04]), glm_warn [False]: nan log10 trans: False | Notes: nan 4 18396-2 [HIV 1 p24 Ag [Presence] in Serum or Plasma by Immunoassay, firth]: nCase: 3350 | nCon: 82880, corr p-val: 0.485, uncorr p-val: 0.276, OR: 0.618 | model: dis_status ~ 0.056[0.0e+00] + (0.618 * mod_ant[0.276]) + (0.281 * male[0.0e+00]) + (1.043 * sex2[0.977]), glm_warn [False]: nan log10 trans: False | Notes: n=86230 | DoF=3 | n iters: full : 8.00e+00, null : 7.00e+00 | Conv at last: LL change : -3.64e-12, max abs score : 3.46e-10, beta change : 1.50e-08 | Log Likes: full : -1.37e+04, null : -1.42e+04 | Method: Penalized ML | control: maxit : 2500, maxhs : 0, maxstep : 5, lconv : 1e-05, gconv : 1e-05, xconv : 1e-05, collapse : TRUE, fit : NR, call : logistf.control(maxit = n_iter) | mod control: tau : 0.5, terms.fit : NULL, call : logistf.mod.control() 5 12856-1 [HIV 1 p65 Ab [Presence] in Serum by Immunoblot, glm]: nCase: 50 | nCon: 1072, corr p-val: 0.487, uncorr p-val: 0.279, OR: 0.696 | model: dis_status ~ 0.091[8.1e-38] + (0.696 * mod_ant[0.279]) + (0.266 * male[7.2e-05]), glm_warn [False]: nan log10 trans: False | Notes: nan 6 9661-0 [HIV 1 gp120 Ab [Presence] in Serum by Immunoblot, glm]: nCase: 50 | nCon: 1086, corr p-val: 0.561, uncorr p-val: 0.362, OR: 0.746 | model: dis_status ~ 0.088[5.8e-37] + (0.746 * mod_ant[0.362]) + (0.285 * male[1.2e-04]), glm_warn [False]: nan log10 trans: False | Notes: nan 7 9660-2 [HIV 1 gp160 Ab [Presence] in Serum by Immunoblot, glm]: nCase: 52 | nCon: 1084, corr p-val: 0.651, uncorr p-val: 0.435, OR: 0.789 | model: dis_status ~ 0.089[1.8e-35] + (0.789 * mod_ant[0.435]) + (0.296 * male[1.2e-04]), glm_warn [False]: nan log10 trans: False | Notes: nan 8 9668-5 [HIV 1 p55 Ab [Presence] in Serum by Immunoblot, glm]: nCase: 48 | nCon: 1080, corr p-val: 0.7, uncorr p-val: 0.505, OR: 0.802 | model: dis_status ~ 0.084[8.8e-38] + (0.802 * mod_ant[0.505]) + (0.271 * male[1.0e-04]), glm_warn [False]: nan log10 trans: False | Notes: nan 9 14092-1 [HIV 1 Ab [Presence] in Serum by Immunofluorescence, firth]: nCase: 33 | nCon: 282, corr p-val: 0.747, uncorr p-val: 0.57, OR: 0.624 | model: dis_status ~ 0.217[0.0e+00] + (0.624 * mod_ant[0.570]) + (0.187 * male[6.6e-05]), glm_warn [False]: nan log10 trans: False | Notes: n=315 | DoF=2 | n iters: full : 7.00e+00, null : 5.00e+00 | Conv at last: LL change : 1.28e-10, max abs score : 7.12e-07, beta change : 6.43e-06 | Log Likes: full : -9.39e+01, null : -1.03e+02 | Method: Penalized ML | control: maxit : 2500, maxhs : 0, maxstep : 5, lconv : 1e-05, gconv : 1e-05, xconv : 1e-05, collapse : TRUE, fit : NR, call : logistf.control(maxit = n_iter) | mod control: tau : 0.5, terms.fit : NULL, call : logistf.mod.control() 10 9821-0 [HIV 1 p24 Ag [Presence] in Serum, firth]: nCase: 165 | nCon: 4867, corr p-val: 0.961, uncorr p-val: 0.933, OR: 0.888 | model: dis_status ~ 0.049[0.0e+00] + (0.888 * mod_ant[0.933]) + (0.307 * male[4.3e-11]) + (4.043 * sex2[0.442]), glm_warn [False]: nan log10 trans: False | Notes: n=5032 | DoF=3 | n iters: full : 8.00e+00, null : 7.00e+00 | Conv at last: LL change : 9.09e-13, max abs score : 2.69e-08, beta change : 8.27e-07 | Log Likes: full : -7.01e+02, null : -7.23e+02 | Method: Penalized ML | control: maxit : 2500, maxhs : 0, maxstep : 5, lconv : 1e-05, gconv : 1e-05, xconv : 1e-05, collapse : TRUE, fit : NR, call : logistf.control(maxit = n_iter) | mod control: tau : 0.5, terms.fit : NULL, call : logistf.mod.control() dtype: object	11246 24012-7 [HIV 1 Ag [Presence] in Serum, firth]: nCase: 1371 | nCon: 30452, corr p-val: 0.369, uncorr p-val: 0.177, OR: 2.107 | model: dis_status ~ 0.072[0.0e+00] + (2.107 * mod_ant[0.177]) + (0.205 * male[0.0e+00]) + (41.606 * sex2[0.015]), glm_warn [False]: nan log10 trans: False | Notes: n=31823 | DoF=3 | n iters: full : 8.00e+00, null : 6.00e+00 | Conv at last: LL change : -9.09e-13, max abs score : 1.55e-09, beta change : 8.01e-08 | Log Likes: full : -5.35e+03, null : -5.65e+03 | Method: Penalized ML | control: maxit : 2500, maxhs : 0, maxstep : 5, lconv : 1e-05, gconv : 1e-05, xconv : 1e-05, collapse : TRUE, fit : NR, call : logistf.control(maxit = n_iter) | mod control: tau : 0.5, terms.fit : NULL, call : logistf.mod.control() 11248 29893-5 [HIV 1 Ab [Presence] in Serum or Plasma by Immunoassay, glm]: nCase: 3592 | nCon: 85344, corr p-val: 0.021, uncorr p-val: 5.29e-03, OR: 1.261 | model: dis_status ~ 0.058[0.0e+00] + (1.261 * mod_ant[0.005]) + (0.297 * male[9.2e-156]) + (0.441 * sex2[0.420]), glm_warn [False]: nan log10 trans: False | Notes: nan 11249 44871-2 [HIV 1 proviral DNA [Presence] in Blood by NAA with probe detection, firth]: nCase: 32 | nCon: 1294, corr p-val: 0.363, uncorr p-val: 0.171, OR: 2.425 | model: dis_status ~ 0.036[0.0e+00] + (2.425 * mod_ant[0.171]) + (0.419 * male[0.016]) + (9.335 * sex2[0.270]), glm_warn [False]: nan log10 trans: False | Notes: n=1326 | DoF=3 | n iters: full : 8.00e+00, null : 7.00e+00 | Conv at last: LL change : 8.64e-12, max abs score : 1.53e-07, beta change : 1.43e-06 | Log Likes: full : -1.45e+02, null : -1.50e+02 | Method: Penalized ML | control: maxit : 2500, maxhs : 0, maxstep : 5, lconv : 1e-05, gconv : 1e-05, xconv : 1e-05, collapse : TRUE, fit : NR, call : logistf.control(maxit = n_iter) | mod control: tau : 0.5, terms.fit : NULL, call : logistf.mod.control() 11250 49905-3 [HIV 1 Ab [Presence] in Specimen by Rapid immunoassay, firth]: nCase: 29 | nCon: 288, corr p-val: 0.891, uncorr p-val: 0.795, OR: 1.529 | model: dis_status ~ 0.131[0.0e+00] + (1.529 * mod_ant[0.795]) + (0.068 * male[0.003]) + (0.695 * sex2[0.798]), glm_warn [False]: nan log10 trans: False | Notes: n=317 | DoF=3 | n iters: full : 8.00e+00, null : 5.00e+00 | Conv at last: LL change : 0.00e+00, max abs score : 8.60e-15, beta change : 1.42e-07 | Log Likes: full : -9.14e+01, null : -9.60e+01 | Method: Penalized ML | control: maxit : 2500, maxhs : 0, maxstep : 5, lconv : 1e-05, gconv : 1e-05, xconv : 1e-05, collapse : TRUE, fit : NR, call : logistf.control(maxit = n_iter) | mod control: tau : 0.5, terms.fit : NULL, call : logistf.mod.control() 11251 5017-9 [HIV 1 RNA [Presence] in Blood by NAA with probe detection, firth]: nCase: 87 | nCon: 3642, corr p-val: 0.429, uncorr p-val: 0.236, OR: 2.078 | model: dis_status ~ 0.036[0.0e+00] + (2.078 * mod_ant[0.236]) + (0.425 * male[9.4e-05]) + (2.471 * sex2[0.595]), glm_warn [False]: nan log10 trans: False | Notes: n=3729 | DoF=3 | n iters: full : 8.00e+00, null : 7.00e+00 | Conv at last: LL change : 2.62e-11, max abs score : 3.40e-07, beta change : 7.48e-06 | Log Likes: full : -4.02e+02, null : -4.10e+02 | Method: Penalized ML | control: maxit : 2500, maxhs : 0, maxstep : 5, lconv : 1e-05, gconv : 1e-05, xconv : 1e-05, collapse : TRUE, fit : NR, call : logistf.control(maxit = n_iter) | mod control: tau : 0.5, terms.fit : NULL, call : logistf.mod.control() 11254 7917-8 [HIV 1 Ab [Presence] in Serum, firth]: nCase: 1044 | nCon: 24969, corr p-val: 0.779, uncorr p-val: 0.613, OR: 1.258 | model: dis_status ~ 0.052[0.0e+00] + (1.258 * mod_ant[0.613]) + (0.315 * male[0.0e+00]) + (0.373 * sex2[0.418]), glm_warn [False]: nan log10 trans: False | Notes: n=26013 | DoF=3 | n iters: full : 8.00e+00, null : 6.00e+00 | Conv at last: LL change : 9.09e-13, max abs score : 1.13e-08, beta change : 2.90e-07 | Log Likes: full : -4.28e+03, null : -4.37e+03 | Method: Penalized ML | control: maxit : 2500, maxhs : 0, maxstep : 5, lconv : 1e-05, gconv : 1e-05, xconv : 1e-05, collapse : TRUE, fit : NR, call : logistf.control(maxit = n_iter) | mod control: tau : 0.5, terms.fit : NULL, call : logistf.mod.control() 11257 9662-8 [HIV 1 gp41 Ab [Presence] in Serum by Immunoblot, glm]: nCase: 26 | nCon: 564, corr p-val: 0.526, uncorr p-val: 0.321, OR: 1.511 | model: dis_status ~ 0.083[3.6e-18] + (1.511 * mod_ant[0.321]) + (0.137 * male[1.1e-04]), glm_warn [False]: nan log10 trans: False | Notes: nan 11258 9664-4 [HIV 1 p24 Ab [Presence] in Serum by Immunoblot, glm]: nCase: 306 | nCon: 6306, corr p-val: 0.696, uncorr p-val: 0.498, OR: 1.093 | model: dis_status ~ 0.070[1.6e-251] + (1.093 * mod_ant[0.498]) + (0.332 * male[1.2e-15]) + (0.607 * sex2[0.626]), glm_warn [False]: nan log10 trans: False | Notes: nan dtype: object	False				False				virus	Retroviridae		Lentivirus
migraine	G43	HPV-16	E7	No	unk	did_not_attempt	0.31865624		0.888		[0.763-1.034]		467	8962						sex, age		all		0		dis_status ~ 0.313[0.003] + (0.888 * mod_ant[0.127]) + (0.415 * male[7.8e-16]) + (0.817 * age[4.9e-04])		1.1	1.17	0.61	0.61	1.23	1.26					66.1	67.53			0.127462496		sex, age	sex1 : 7.79e-16, age : 4.91e-04	sex1: 0.415 [0.335-0.514], age: 0.817 [0.729-0.915]				0 49896-4 [Human papilloma virus 16+18+31+33+35+39+45+51+52+56+58+59+68 DNA [Presence] in Specimen by NAA with probe detection, glm]: nCase: 13504 | nCon: 126501, corr p-val: 0.429, uncorr p-val: 0.234, OR: 0.963 | model: dis_status ~ 0.180[0.0e+00] + (0.963 * mod_ant[0.234]) + (0.905 * age[4.1e-45]), glm_warn [False]: nan log10 trans: False | Notes: nan 1 70061-7 [Human papilloma virus 16 and 18 DNA [Presence] in Specimen by NAA with probe detection, glm]: nCase: 965 | nCon: 35855, corr p-val: 0.429, uncorr p-val: 0.235, OR: 0.883 | model: dis_status ~ 0.036[2.0e-118] + (0.883 * mod_ant[0.235]) + (0.942 * age[0.041]), glm_warn [False]: nan log10 trans: False | Notes: nan 2 21440-3 [Human papilloma virus 16+18+31+33+35+45+51+52+56 DNA [Presence] in Cervix by Probe, glm]: nCase: 171 | nCon: 1190, corr p-val: 0.891, uncorr p-val: 0.778, OR: 0.953 | model: dis_status ~ 0.315[0.001] + (0.953 * mod_ant[0.778]) + (0.836 * age[0.024]), glm_warn [False]: nan log10 trans: False | Notes: nan 3 77399-4 [Human papilloma virus 16 DNA [Presence] in Cervix by NAA with probe detection, glm]: nCase: 626 | nCon: 19149, corr p-val: 0.891, uncorr p-val: 0.79, OR: 0.924 | model: dis_status ~ 0.081[7.5e-50] + (0.924 * mod_ant[0.790]) + (0.814 * age[6.1e-08]), glm_warn [False]: nan log10 trans: False | Notes: nan dtype: object	11262 17399-7 [Human papilloma virus 16 Ag [Presence] in Specimen, glm]: nCase: 1511 | nCon: 29343, corr p-val: 0.407, uncorr p-val: 0.205, OR: 1.269 | model: dis_status ~ 0.099[1.8e-110] + (1.269 * mod_ant[0.205]) + (0.840 * male[0.865]) + (0.868 * age[8.7e-11]), glm_warn [False]: nan log10 trans: False | Notes: nan 11264 30167-1 [Human papilloma virus 16+18+31+33+35+39+45+51+52+56+58+59+68 DNA [Presence] in Cervix by Probe with signal amplification, glm]: nCase: 21971 | nCon: 471239, corr p-val: 0.014, uncorr p-val: 3.46e-03, OR: 1.063 | model: dis_status ~ 0.066[0.0e+00] + (1.063 * mod_ant[0.003]) + (0.928 * age[2.5e-40]), glm_warn [False]: nan log10 trans: False | Notes: nan 11267 59420-0 [Human papilloma virus 16+18+31+33+35+39+45+51+52+56+58+59+66+68 DNA [Presence] in Cervix by Probe with signal amplification, glm]: nCase: 7836 | nCon: 179858, corr p-val: 1.98e-09, uncorr p-val: 1.52e-10, OR: 1.267 | model: dis_status ~ 0.065[0.0e+00] + (1.267 * mod_ant[1.5e-10]) + (0.914 * age[3.8e-20]), glm_warn [False]: nan log10 trans: False | Notes: nan 11268 61372-9 [Human papilloma virus 16 DNA [Presence] in Specimen by NAA with probe detection, glm]: nCase: 17119 | nCon: 216884, corr p-val: 0.031, uncorr p-val: 8.03e-03, OR: 1.158 | model: dis_status ~ 0.112[0.0e+00] + (1.158 * mod_ant[0.008]) + (0.930 * age[1.2e-29]), glm_warn [False]: nan log10 trans: False | Notes: nan 11271 82675-0 [Human papilloma virus 16+18+31+33+35+39+45+51+52+56+58+59+66+68 DNA [Presence] in Cervix by NAA with probe detection, glm]: nCase: 615 | nCon: 17935, corr p-val: 0.924, uncorr p-val: 0.88, OR: 1.019 | model: dis_status ~ 0.095[3.2e-42] + (1.019 * mod_ant[0.880]) + (0.796 * age[2.0e-09]), glm_warn [False]: nan log10 trans: False | Notes: nan dtype: object	False				False				virus	Papillomaviridae		Alphapapillomavirus 9
migraine	G43	HPV-18	L1	No	unk	did_not	0.164072525625	0.4071257512230462	0.803	0.835	[0.659-0.978]	[0.632-1.103]	467	8962	980	18683	75694-0	Human papilloma virus 18+45 E6+E7 mRNA [Presence] in Cervix by NAA with probe detection	glm	num_in_house		all	all	0	0	dis_status ~ 0.061[5.1e-47] + (0.803 * mod_ant[0.029]) + (1.105 * num_in_house2[0.478]) + (1.548 * num_in_house3[0.007]) + (1.259 * num_in_house4[0.188]) + (1.546 * num_in_house5[0.047]) + (0.718 * num_in_house6[0.650])	dis_status ~ 0.053[0.0e+00] + (0.835 * mod_ant[0.204])	1.49	1.53	0.46	0.45	1.53	1.58	17441	1242	925	55	66.1	67.53	47.37	47.5	0.029168449	0.203524591111843	num_in_house	num_in_house2 : 4.78e-01, num_in_house3 : 6.58e-03, num_in_house4 : 1.88e-01, num_in_house5 : 4.69e-02, num_in_house6 : 6.50e-01	num_in_house2: 1.105 [0.838-1.458], num_in_house3: 1.548 [1.129-2.121], num_in_house4: 1.259 [0.894-1.772], num_in_house5: 1.546 [1.006-2.375], num_in_house6: 0.718 [0.172-2.995]				0 70061-7 [Human papilloma virus 16 and 18 DNA [Presence] in Specimen by NAA with probe detection, glm]: nCase: 965 | nCon: 35860, corr p-val: 0.561, uncorr p-val: 0.353, OR: 0.908 | model: dis_status ~ 0.027[0.0e+00] + (0.908 * mod_ant[0.353]), glm_warn [False]: nan log10 trans: False | Notes: nan dtype: object	11272 17401-1 [Human papilloma virus 18 Ag [Presence] in Specimen, glm]: nCase: 1510 | nCon: 29349, corr p-val: 0.452, uncorr p-val: 0.254, OR: 1.408 | model: dis_status ~ 0.051[0.0e+00] + (1.408 * mod_ant[0.254]), glm_warn [False]: nan log10 trans: False | Notes: nan 11273 21440-3 [Human papilloma virus 16+18+31+33+35+45+51+52+56 DNA [Presence] in Cervix by Probe, glm]: nCase: 171 | nCon: 1190, corr p-val: 0.894, uncorr p-val: 0.814, OR: 1.04 | model: dis_status ~ 0.141[2.6e-76] + (1.040 * mod_ant[0.814]), glm_warn [False]: nan log10 trans: False | Notes: nan 11274 30167-1 [Human papilloma virus 16+18+31+33+35+39+45+51+52+56+58+59+68 DNA [Presence] in Cervix by Probe with signal amplification, glm]: nCase: 21971 | nCon: 471572, corr p-val: 8.75e-07, uncorr p-val: 8.28e-08, OR: 1.117 | model: dis_status ~ 0.046[0.0e+00] + (1.117 * mod_ant[8.3e-08]), glm_warn [False]: nan log10 trans: False | Notes: nan 11275 49896-4 [Human papilloma virus 16+18+31+33+35+39+45+51+52+56+58+59+68 DNA [Presence] in Specimen by NAA with probe detection, glm]: nCase: 13512 | nCon: 126982, corr p-val: 0.25, uncorr p-val: 0.107, OR: 1.051 | model: dis_status ~ 0.106[0.0e+00] + (1.051 * mod_ant[0.107]), glm_warn [False]: nan log10 trans: False | Notes: nan 11276 59264-2 [Human papilloma virus 18 DNA [Presence] in Cervix by Probe with signal amplification, glm]: nCase: 1135 | nCon: 39766, corr p-val: 0.063, uncorr p-val: 0.019, OR: 1.534 | model: dis_status ~ 0.028[0.0e+00] + (1.534 * mod_ant[0.019]), glm_warn [False]: nan log10 trans: False | Notes: nan 11277 59420-0 [Human papilloma virus 16+18+31+33+35+39+45+51+52+56+58+59+66+68 DNA [Presence] in Cervix by Probe with signal amplification, glm]: nCase: 7836 | nCon: 179888, corr p-val: 8.81e-15, uncorr p-val: 4.69e-16, OR: 1.344 | model: dis_status ~ 0.042[0.0e+00] + (1.344 * mod_ant[4.7e-16]), glm_warn [False]: nan log10 trans: False | Notes: nan 11278 61373-7 [Human papilloma virus 18 DNA [Presence] in Specimen by NAA with probe detection, glm]: nCase: 20726 | nCon: 283646, corr p-val: 0.428, uncorr p-val: 0.224, OR: 1.108 | model: dis_status ~ 0.073[0.0e+00] + (1.108 * mod_ant[0.224]), glm_warn [False]: nan log10 trans: False | Notes: nan 11281 77400-0 [Human papilloma virus 18 DNA [Presence] in Cervix by NAA with probe detection, firth]: nCase: 586 | nCon: 17851, corr p-val: 0.891, uncorr p-val: 0.794, OR: 1.137 | model: dis_status ~ 0.033[0.0e+00] + (1.137 * mod_ant[0.794]), glm_warn [False]: nan log10 trans: False | Notes: n=18437 | DoF=1 | n iters: full : 7.00e+00, null : 7.00e+00 | Conv at last: LL change : 0.00e+00, max abs score : 1.09e-13, beta change : 1.88e-09 | Log Likes: full : -2.59e+03, null : -2.59e+03 | Method: Penalized ML | control: maxit : 2500, maxhs : 0, maxstep : 5, lconv : 1e-05, gconv : 1e-05, xconv : 1e-05, collapse : TRUE, fit : NR, call : logistf.control(maxit = n_iter) | mod control: tau : 0.5, terms.fit : NULL, call : logistf.mod.control() 11282 82675-0 [Human papilloma virus 16+18+31+33+35+39+45+51+52+56+58+59+66+68 DNA [Presence] in Cervix by NAA with probe detection, glm]: nCase: 615 | nCon: 17941, corr p-val: 0.522, uncorr p-val: 0.31, OR: 1.133 | model: dis_status ~ 0.034[0.0e+00] + (1.133 * mod_ant[0.310]), glm_warn [False]: nan log10 trans: False | Notes: nan dtype: object	False		0		False		0		virus	Papillomaviridae		Alphapapillomavirus 7
migraine	G43	H. pylori	Catalase	Yes	unk	replicated	0.164072525625	0.0002453564882504832	0.869	0.81	[0.767-0.985]	[0.733-0.895]	467	8962	5754	104567	17780-8	Helicobacter pylori Ag [Presence] in Stool by Immunoassay	glm	sex, age, alc	sex, age	all	all	0	0	dis_status ~ 0.493[0.110] + (0.869 * mod_ant[0.029]) + (0.425 * male[5.3e-15]) + (0.814 * age[4.3e-04]) + (1.147 * alc1[0.623]) + (0.683 * alc2[0.051]) + (7.8e-06 * alc3[0.953])	dis_status ~ 0.095[0.0e+00] + (0.810 * mod_ant[3.6e-05]) + (0.352 * male[2.3e-212]) + (0.425 * sex2[0.400]) + (0.956 * age[5.5e-12])	1.66	1.76	0.78	0.8	1.56	1.62	94594	9973	5317	437	66.1	67.53	46.03	47.77	0.028510554	3.62953384985922e-05	sex, age, num_in_house, alc	sex1 : 5.30e-15, age : 4.26e-04, alc1 : 6.23e-01, alc2 : 5.06e-02, alc3 : 9.53e-01	sex1: 0.425 [0.343-0.527], age: 0.814 [0.726-0.913], alc1: 1.147 [0.664-1.979], alc2: 0.683 [0.466-1.001], alc3: 7.8e-06 [1.78e-175-3.40e+164]	sex1 : 2.33e-212, sex2 : 4.00e-01, age : 5.46e-12	sex1: 0.352 [0.33-0.376], sex2: 0.425 [0.058-3.122], age: 0.956 [0.944-0.969]		0 17859-0 [Helicobacter pylori IgG Ab [Presence] in Serum or Plasma by Immunoassay, glm]: nCase: 3528 | nCon: 32325, corr p-val: 0.01, uncorr p-val: 2.32e-03, OR: 0.882 | model: dis_status ~ 0.353[9.5e-79] + (0.882 * mod_ant[0.002]) + (0.310 * male[1.2e-144]) + (2.8e-04 * sex2[0.945]) + (0.856 * age[1.5e-51]), glm_warn [False]: nan log10 trans: False | Notes: nan 1 22310-7 [Helicobacter pylori Ab [Presence] in Serum, glm]: nCase: 3986 | nCon: 44541, corr p-val: 0.149, uncorr p-val: 0.059, OR: 0.895 | model: dis_status ~ 0.364[6.7e-86] + (0.895 * mod_ant[0.059]) + (0.270 * male[1.1e-190]) + (0.829 * age[2.7e-93]), glm_warn [False]: nan log10 trans: False | Notes: nan 2 16126-5 [Helicobacter pylori IgG Ab [Presence] in Serum, glm]: nCase: 234 | nCon: 4120, corr p-val: 0.53, uncorr p-val: 0.326, OR: 0.797 | model: dis_status ~ 0.157[4.2e-27] + (0.797 * mod_ant[0.326]) + (0.352 * male[7.1e-10]) + (3.733 * sex2[0.258]) + (0.863 * age[2.2e-05]), glm_warn [False]: nan log10 trans: False | Notes: nan 3 31843-6 [Helicobacter pylori Ag [Presence] in Stool, glm]: nCase: 941 | nCon: 21965, corr p-val: 0.561, uncorr p-val: 0.362, OR: 0.888 | model: dis_status ~ 0.134[1.1e-112] + (0.888 * mod_ant[0.362]) + (0.341 * male[6.1e-34]) + (5.3e-05 * sex2[0.941]) + (0.844 * age[8.2e-24]), glm_warn [False]: nan log10 trans: False | Notes: nan 4 16125-7 [Helicobacter pylori IgA Ab [Presence] in Serum, firth]: nCase: 35 | nCon: 416, corr p-val: 0.946, uncorr p-val: 0.913, OR: 0.948 | model: dis_status ~ 0.132[6.7e-07] + (0.948 * mod_ant[0.913]) + (0.431 * male[0.034]) + (0.968 * age[0.703]), glm_warn [False]: nan log10 trans: False | Notes: n=451 | DoF=3 | n iters: full : 6.00e+00, null : 5.00e+00 | Conv at last: LL change : 3.35e-11, max abs score : 1.65e-06, beta change : 3.13e-06 | Log Likes: full : -1.15e+02, null : -1.17e+02 | Method: Penalized ML | control: maxit : 2500, maxhs : 0, maxstep : 5, lconv : 1e-05, gconv : 1e-05, xconv : 1e-05, collapse : TRUE, fit : NR, call : logistf.control(maxit = n_iter) | mod control: tau : 0.5, terms.fit : NULL, call : logistf.mod.control() dtype: object	11208 46987-4 [Helicobacter pylori IgM Ab [Presence] in Serum by Immunoassay, glm]: nCase: 484 | nCon: 3337, corr p-val: 0.938, uncorr p-val: 0.899, OR: 1.023 | model: dis_status ~ 0.466[1.9e-06] + (1.023 * mod_ant[0.899]) + (0.283 * male[1.1e-21]) + (0.854 * age[3.8e-08]), glm_warn [False]: nan log10 trans: False | Notes: nan 11209 80373-4 [Helicobacter pylori Ag [Presence] in Stool by Rapid immunoassay, glm]: nCase: 1293 | nCon: 20519, corr p-val: 0.891, uncorr p-val: 0.775, OR: 1.037 | model: dis_status ~ 0.128[6.3e-173] + (1.037 * mod_ant[0.775]) + (0.387 * male[1.9e-40]) + (1.1e-04 * sex2[0.948]) + (0.912 * age[1.4e-10]), glm_warn [False]: nan log10 trans: False | Notes: nan dtype: object	False		0		False		0		bacteria	Helicobacteraceae		H. pylori
migraine	G43	HSV-1	IgG	No	unk	did_not	0.221915536875	0.2503393248504951	0.91	0.769	[0.822-1.008]	[0.558-1.058]	467	8962	270	3288	5846-1	Herpes simplex virus 1 Ag [Presence] in Specimen by Immunofluorescence	glm	age, alc	age	all	all	0	0	dis_status ~ 0.434[0.061] + (0.910 * mod_ant[0.070]) + (0.811 * age[3.0e-04]) + (1.068 * alc1[0.811]) + (0.611 * alc2[0.011]) + (6.1e-06 * alc3[0.953])	dis_status ~ 0.124[5.5e-32] + (0.769 * mod_ant[0.107]) + (0.929 * age[0.025])	2.92	3	0.9	0.9	3.35	3.48	2557	731	219	51	66.1	67.53	47.76	50.26	0.070020311	0.106614697724849	age, num_in_house, alc	age : 3.00e-04, alc1 : 8.11e-01, alc2 : 1.11e-02, alc3 : 9.53e-01	age: 0.811 [0.724-0.909], alc1: 1.068 [0.621-1.839], alc2: 0.611 [0.418-0.894], alc3: 6.1e-06 [8.72e-178-4.21e+166]	age : 2.49e-02	age: 0.929 [0.871-0.991]		0 51916-5 [Herpes simplex virus 1 IgG Ab [Presence] in Serum or Plasma by Immunoassay, glm]: nCase: 1763 | nCon: 36102, corr p-val: 0.75, uncorr p-val: 0.577, OR: 0.972 | model: dis_status ~ 0.059[0.0e+00] + (0.972 * mod_ant[0.577]) + (0.962 * age[0.007]), glm_warn [False]: nan log10 trans: False | Notes: nan 1 17850-9 [Herpes simplex virus 1 IgG Ab [Presence] in Serum, glm]: nCase: 901 | nCon: 8854, corr p-val: 0.808, uncorr p-val: 0.642, OR: 0.967 | model: dis_status ~ 0.114[3.6e-82] + (0.967 * mod_ant[0.642]) + (0.976 * age[0.356]), glm_warn [False]: nan log10 trans: False | Notes: nan 2 33291-6 [Herpes simplex virus 1 IgG Ab [Presence] in Serum by Immunoblot, glm]: nCase: 32 | nCon: 400, corr p-val: 0.97, uncorr p-val: 0.959, OR: 0.981 | model: dis_status ~ 0.165[0.008] + (0.981 * mod_ant[0.959]) + (0.842 * age[0.275]), glm_warn [False]: nan log10 trans: False | Notes: nan dtype: object	11283 14084-8 [Herpes simplex virus 1 [Presence] in Isolate by Immunofluorescence, glm]: nCase: 30 | nCon: 161, corr p-val: 0.977, uncorr p-val: 0.971, OR: 1.015 | model: dis_status ~ 0.080[1.1e-04] + (1.015 * mod_ant[0.971]) + (1.209 * age[0.108]), glm_warn [False]: nan log10 trans: False | Notes: nan 11284 16130-7 [Herpes simplex virus 1 DNA [Presence] in Specimen by NAA with probe detection, glm]: nCase: 3221 | nCon: 89706, corr p-val: 0.114, uncorr p-val: 0.042, OR: 1.106 | model: dis_status ~ 0.033[0.0e+00] + (1.106 * mod_ant[0.042]) + (1.018 * age[0.041]), glm_warn [False]: nan log10 trans: False | Notes: nan 11285 16952-4 [Herpes simplex virus 1 DNA [Presence] in Cerebral spinal fluid by NAA with probe detection, glm]: nCase: 1164 | nCon: 18711, corr p-val: 0.36, uncorr p-val: 0.166, OR: 1.13 | model: dis_status ~ 0.078[5.9e-302] + (1.130 * mod_ant[0.166]) + (0.946 * age[5.0e-05]), glm_warn [False]: nan log10 trans: False | Notes: nan 11288 40466-5 [Herpes simplex virus 1 IgM Ab [Presence] in Serum by Immunofluorescence, glm]: nCase: 355 | nCon: 11354, corr p-val: 0.079, uncorr p-val: 0.026, OR: 1.655 | model: dis_status ~ 0.036[5.5e-118] + (1.655 * mod_ant[0.026]) + (0.960 * age[0.206]), glm_warn [False]: nan log10 trans: False | Notes: nan 11291 82190-0 [Herpes simplex virus 1 DNA [Presence] in Cerebral spinal fluid by NAA with non-probe detection, firth]: nCase: 775 | nCon: 18786, corr p-val: 0.858, uncorr p-val: 0.721, OR: 1.223 | model: dis_status ~ 0.047[0.0e+00] + (1.223 * mod_ant[0.721]) + (0.968 * age[0.018]), glm_warn [False]: nan log10 trans: False | Notes: n=19561 | DoF=2 | n iters: full : 6.00e+00, null : 6.00e+00 | Conv at last: LL change : -3.46e-10, max abs score : 1.87e-08, beta change : 1.50e-08 | Log Likes: full : -3.25e+03, null : -3.25e+03 | Method: Penalized ML | control: maxit : 2500, maxhs : 0, maxstep : 5, lconv : 1e-05, gconv : 1e-05, xconv : 1e-05, collapse : TRUE, fit : NR, call : logistf.control(maxit = n_iter) | mod control: tau : 0.5, terms.fit : NULL, call : logistf.mod.control() dtype: object	False		0		False		0		virus	Herpesviridae	Alphaherpesvirinae	alphaherpesvirus 1
migraine	G43	HSV-2	IgG	No	unk	did_not_attempt	0.527528293548387		0.944		[0.836-1.065]		467	8962						age		all		0		dis_status ~ 0.242[3.9e-04] + (0.944 * mod_ant[0.348]) + (0.805 * age[1.8e-04])		1.56	1.59	0.76	0.77	1.46	1.51					66.1	67.53			0.348471137		age, num_in_house	age : 1.76e-04	age: 0.805 [0.719-0.902]				0 5849-5 [Herpes simplex virus 2 Ag [Presence] in Specimen by Immunofluorescence, glm]: nCase: 272 | nCon: 3363, corr p-val: 0.977, uncorr p-val: 0.977, OR: 0.995 | model: dis_status ~ 0.107[2.8e-39] + (0.995 * mod_ant[0.977]) + (0.944 * age[0.077]), glm_warn [False]: nan log10 trans: False | Notes: nan dtype: object	11292 14085-5 [Herpes simplex virus 2 [Presence] in Isolate by Immunofluorescence, glm]: nCase: 30 | nCon: 163, corr p-val: 0.924, uncorr p-val: 0.877, OR: 1.065 | model: dis_status ~ 0.084[1.9e-05] + (1.065 * mod_ant[0.877]) + (1.186 * age[0.142]), glm_warn [False]: nan log10 trans: False | Notes: nan 11293 16131-5 [Herpes simplex virus 2 DNA [Presence] in Specimen by NAA with probe detection, glm]: nCase: 3945 | nCon: 101651, corr p-val: 1.95e-03, uncorr p-val: 3.47e-04, OR: 1.18 | model: dis_status ~ 0.035[0.0e+00] + (1.180 * mod_ant[3.5e-04]) + (1.016 * age[0.049]), glm_warn [False]: nan log10 trans: False | Notes: nan 11295 16960-7 [Herpes simplex virus 2 DNA [Presence] in Cerebral spinal fluid by NAA with probe detection, glm]: nCase: 1208 | nCon: 18720, corr p-val: 5.92e-05, uncorr p-val: 7.71e-06, OR: 1.553 | model: dis_status ~ 0.084[0.0e+00] + (1.553 * mod_ant[7.7e-06]) + (0.935 * age[6.1e-07]), glm_warn [False]: nan log10 trans: False | Notes: nan 11296 17851-7 [Herpes simplex virus 2 IgG Ab [Presence] in Serum, glm]: nCase: 902 | nCon: 8747, corr p-val: 5.85e-03, uncorr p-val: 1.18e-03, OR: 1.319 | model: dis_status ~ 0.119[3.1e-77] + (1.319 * mod_ant[0.001]) + (0.955 * age[0.079]), glm_warn [False]: nan log10 trans: False | Notes: nan 11297 43180-9 [Herpes simplex virus 2 IgG Ab [Presence] in Serum or Plasma by Immunoassay, glm]: nCase: 1287 | nCon: 27863, corr p-val: 0.111, uncorr p-val: 0.041, OR: 1.133 | model: dis_status ~ 0.057[8.0e-293] + (1.133 * mod_ant[0.041]) + (0.944 * age[6.2e-04]), glm_warn [False]: nan log10 trans: False | Notes: nan 11298 45210-2 [Herpes simplex virus 2 IgM Ab [Presence] in Serum by Immunofluorescence, glm]: nCase: 339 | nCon: 10921, corr p-val: 0.062, uncorr p-val: 0.018, OR: 1.75 | model: dis_status ~ 0.037[2.1e-112] + (1.750 * mod_ant[0.018]) + (0.953 * age[0.143]), glm_warn [False]: nan log10 trans: False | Notes: nan 11300 82191-8 [Herpes simplex virus 2 DNA [Presence] in Cerebral spinal fluid by NAA with non-probe detection, glm]: nCase: 782 | nCon: 18936, corr p-val: 0.689, uncorr p-val: 0.478, OR: 1.348 | model: dis_status ~ 0.048[0.0e+00] + (1.348 * mod_ant[0.478]) + (0.966 * age[0.012]), glm_warn [False]: nan log10 trans: False | Notes: nan dtype: object	False				False				virus	Herpesviridae	Alphaherpesvirinae	alphaherpesvirus 2
migraine	G43	HTLV-1	gag	No	unk	did_not_attempt	0.527528293548387		1.057		[0.946-1.181]		467	8962						sex, age		all		0		dis_status ~ 0.262[6.7e-04] + (1.057 * mod_ant[0.325]) + (0.409 * male[2.3e-16]) + (0.809 * age[2.9e-04])		1.95	1.94	0.85	0.86	2.14	2.13					66.1	67.53			0.324824136		sex, age, num_in_house	sex1 : 2.27e-16, age : 2.90e-04	sex1: 0.409 [0.33-0.506], age: 0.809 [0.722-0.907]						False				False				virus	Retroviridae	Orthoretrovirinae	T-lymphotropic virus 1
migraine	G43	JCV	VP1	No	unk	did_not_attempt	0.8360563346341463		1.025		[0.876-1.199]		467	8962						sex		all		0		dis_status ~ 0.067[5.2e-39] + (1.025 * mod_ant[0.762]) + (0.407 * male[1.8e-16])		2.52	2.53	0.59	0.6	2.49	2.5					66.1	67.53			0.761740216		sex	sex1 : 1.84e-16	sex1: 0.407 [0.329-0.504]				0 32363-4 [JC virus DNA [Presence] in Serum or Plasma by NAA with probe detection, firth]: nCase: 66 | nCon: 697, corr p-val: 0.522, uncorr p-val: 0.315, OR: 0.302 | model: dis_status ~ 0.156[0.0e+00] + (0.302 * mod_ant[0.315]) + (0.332 * male[3.5e-05]), glm_warn [False]: nan log10 trans: False | Notes: n=763 | DoF=2 | n iters: full : 7.00e+00, null : 6.00e+00 | Conv at last: LL change : 2.66e-11, max abs score : 1.55e-07, beta change : 9.45e-06 | Log Likes: full : -2.12e+02, null : -2.21e+02 | Method: Penalized ML | control: maxit : 2500, maxhs : 0, maxstep : 5, lconv : 1e-05, gconv : 1e-05, xconv : 1e-05, collapse : TRUE, fit : NR, call : logistf.control(maxit = n_iter) | mod control: tau : 0.5, terms.fit : NULL, call : logistf.mod.control() 1 33295-7 [JC virus DNA [Presence] in Cerebral spinal fluid by NAA with probe detection, firth]: nCase: 54 | nCon: 1110, corr p-val: 0.695, uncorr p-val: 0.493, OR: 0.424 | model: dis_status ~ 0.083[0.0e+00] + (0.424 * mod_ant[0.493]) + (0.306 * male[4.1e-05]), glm_warn [False]: nan log10 trans: False | Notes: n=1164 | DoF=2 | n iters: full : 8.00e+00, null : 6.00e+00 | Conv at last: LL change : 1.42e-13, max abs score : 1.07e-08, beta change : 3.97e-07 | Log Likes: full : -2.07e+02, null : -2.15e+02 | Method: Penalized ML | control: maxit : 2500, maxhs : 0, maxstep : 5, lconv : 1e-05, gconv : 1e-05, xconv : 1e-05, collapse : TRUE, fit : NR, call : logistf.control(maxit = n_iter) | mod control: tau : 0.5, terms.fit : NULL, call : logistf.mod.control() 2 42921-7 [JC virus DNA [Presence] in Specimen by NAA with probe detection, firth]: nCase: 45 | nCon: 933, corr p-val: 0.772, uncorr p-val: 0.598, OR: 0.505 | model: dis_status ~ 0.075[0.0e+00] + (0.505 * mod_ant[0.598]) + (0.256 * male[1.3e-04]), glm_warn [False]: nan log10 trans: False | Notes: n=978 | DoF=2 | n iters: full : 8.00e+00, null : 6.00e+00 | Conv at last: LL change : 8.58e-12, max abs score : 1.69e-07, beta change : 2.96e-06 | Log Likes: full : -1.72e+02, null : -1.79e+02 | Method: Penalized ML | control: maxit : 2500, maxhs : 0, maxstep : 5, lconv : 1e-05, gconv : 1e-05, xconv : 1e-05, collapse : TRUE, fit : NR, call : logistf.control(maxit = n_iter) | mod control: tau : 0.5, terms.fit : NULL, call : logistf.mod.control() dtype: object	0 70173-0 [JC virus Ab [Presence] in Serum or Plasma by Immunoassay, glm]: nCase: 656 | nCon: 6238, corr p-val: 4.14e-03, uncorr p-val: 7.84e-04, OR: 0.757 | model: dis_status ~ 0.150[1.3e-205] + (0.757 * mod_ant[7.8e-04]) + (0.422 * male[6.6e-15]), glm_warn [False]: nan log10 trans: False | Notes: nan 1 32363-4 [JC virus DNA [Presence] in Serum or Plasma by NAA with probe detection, firth]: nCase: 66 | nCon: 697, corr p-val: 0.522, uncorr p-val: 0.315, OR: 0.302 | model: dis_status ~ 0.156[0.0e+00] + (0.302 * mod_ant[0.315]) + (0.332 * male[3.5e-05]), glm_warn [False]: nan log10 trans: False | Notes: n=763 | DoF=2 | n iters: full : 7.00e+00, null : 6.00e+00 | Conv at last: LL change : 2.66e-11, max abs score : 1.55e-07, beta change : 9.45e-06 | Log Likes: full : -2.12e+02, null : -2.21e+02 | Method: Penalized ML | control: maxit : 2500, maxhs : 0, maxstep : 5, lconv : 1e-05, gconv : 1e-05, xconv : 1e-05, collapse : TRUE, fit : NR, call : logistf.control(maxit = n_iter) | mod control: tau : 0.5, terms.fit : NULL, call : logistf.mod.control() 2 33295-7 [JC virus DNA [Presence] in Cerebral spinal fluid by NAA with probe detection, firth]: nCase: 54 | nCon: 1110, corr p-val: 0.695, uncorr p-val: 0.493, OR: 0.424 | model: dis_status ~ 0.083[0.0e+00] + (0.424 * mod_ant[0.493]) + (0.306 * male[4.1e-05]), glm_warn [False]: nan log10 trans: False | Notes: n=1164 | DoF=2 | n iters: full : 8.00e+00, null : 6.00e+00 | Conv at last: LL change : 1.42e-13, max abs score : 1.07e-08, beta change : 3.97e-07 | Log Likes: full : -2.07e+02, null : -2.15e+02 | Method: Penalized ML | control: maxit : 2500, maxhs : 0, maxstep : 5, lconv : 1e-05, gconv : 1e-05, xconv : 1e-05, collapse : TRUE, fit : NR, call : logistf.control(maxit = n_iter) | mod control: tau : 0.5, terms.fit : NULL, call : logistf.mod.control() 3 42921-7 [JC virus DNA [Presence] in Specimen by NAA with probe detection, firth]: nCase: 45 | nCon: 933, corr p-val: 0.772, uncorr p-val: 0.598, OR: 0.505 | model: dis_status ~ 0.075[0.0e+00] + (0.505 * mod_ant[0.598]) + (0.256 * male[1.3e-04]), glm_warn [False]: nan log10 trans: False | Notes: n=978 | DoF=2 | n iters: full : 8.00e+00, null : 6.00e+00 | Conv at last: LL change : 8.58e-12, max abs score : 1.69e-07, beta change : 2.96e-06 | Log Likes: full : -1.72e+02, null : -1.79e+02 | Method: Penalized ML | control: maxit : 2500, maxhs : 0, maxstep : 5, lconv : 1e-05, gconv : 1e-05, xconv : 1e-05, collapse : TRUE, fit : NR, call : logistf.control(maxit = n_iter) | mod control: tau : 0.5, terms.fit : NULL, call : logistf.mod.control() dtype: object	False				False				virus	Polyomaviridae		polyomavirus 2
migraine	G43	KSHV	LANA	No	unk	did_not	0.2147206707692308	0.8780591734113219	0.875	0.635	[0.761-1.007]	[0.005-5.453]	467	8962	20	293	32364-2	Herpes virus 8 DNA [Presence] in Serum or Plasma by NAA with probe detection	firth	sex, num_in_house	sex	all	all	0	0	dis_status ~ 0.066[3.3e-78] + (0.875 * mod_ant[0.062]) + (0.405 * male[1.4e-16]) + (1.156 * num_in_house2[0.307]) + (1.626 * num_in_house3[0.003]) + (1.343 * num_in_house4[0.093]) + (1.687 * num_in_house5[0.018]) + (0.769 * num_in_house6[0.719])	dis_status ~ 0.156[1.6e-15] + (0.635 * mod_ant[0.743]) + (0.223 * male[0.001])	1.05	1.12	0.7	0.68	1.15	1.2	278	15	20	0	66.1	67.53	45.35	54.47	0.062030416	0.742973146732657	sex, num_in_house	sex1 : 1.39e-16, num_in_house2 : 3.07e-01, num_in_house3 : 2.60e-03, num_in_house4 : 9.28e-02, num_in_house5 : 1.77e-02, num_in_house6 : 7.19e-01	sex1: 0.405 [0.327-0.502], num_in_house2: 1.156 [0.875-1.526], num_in_house3: 1.626 [1.185-2.231], num_in_house4: 1.343 [0.952-1.894], num_in_house5: 1.687 [1.095-2.599], num_in_house6: 0.769 [0.184-3.216]	sex1 : 1.26e-03	sex1: 0.223 [0.080-0.560]	n=313 | DoF=2 | n iters: full : 8.00e+00, null : 6.00e+00 | Conv at last: LL change : 4.41e-13, max abs score : 4.36e-08, beta change : 9.14e-07 | Log Likes: full : -6.68e+01, null : -7.22e+01 | Method: Penalized ML | control: maxit : 2500, maxhs : 0, maxstep : 5, lconv : 1e-05, gconv : 1e-05, xconv : 1e-05, collapse : TRUE, fit : NR, call : logistf.control(maxit = n_iter) | mod control: tau : 0.5, terms.fit : NULL, call : logistf.mod.control()			False		0		False		0		virus	Herpesviridae		gammaherpesvirus 8
migraine	G43	MCV	VP1	No	unk	did_not_attempt	0.41792167875		0.933		[0.834-1.043]		467	8962						sex, num_in_house		all		0		dis_status ~ 0.069[9.0e-40] + (0.933 * mod_ant[0.223]) + (0.403 * male[9.0e-17]) + (1.156 * num_in_house2[0.308]) + (1.635 * num_in_house3[0.002]) + (1.355 * num_in_house4[0.083]) + (1.688 * num_in_house5[0.018]) + (0.752 * num_in_house6[0.696])		2.79	2.85	0.84	0.82	2.85	3.01					66.1	67.53			0.222891562		sex, num_in_house	sex1 : 9.01e-17, num_in_house2 : 3.08e-01, num_in_house3 : 2.31e-03, num_in_house4 : 8.28e-02, num_in_house5 : 1.75e-02, num_in_house6 : 6.96e-01	sex1: 0.403 [0.326-0.500], num_in_house2: 1.156 [0.875-1.526], num_in_house3: 1.635 [1.192-2.244], num_in_house4: 1.355 [0.961-1.911], num_in_house5: 1.688 [1.096-2.600], num_in_house6: 0.752 [0.18-3.145]						False				False				virus	Polyomaviridae		polyomavirus 5
migraine	G43	T. gondii	sag1	No	unk	did_not	0.04481532	0.561348609132812	0.714	0.833	[0.58-0.879]	[0.564-1.232]	467	8962	293	9264	22580-5	Toxoplasma gondii IgG Ab [Presence] in Serum	glm	sex, age, alc	sex, age	all	all	0	0	dis_status ~ 0.687[0.419] + (0.714 * mod_ant[0.001]) + (0.420 * male[2.2e-15]) + (0.824 * age[9.5e-04]) + (1.104 * alc1[0.723]) + (0.679 * alc2[0.047]) + (8.1e-06 * alc3[0.953])	dis_status ~ 0.098[1.1e-34] + (0.833 * mod_ant[0.360]) + (0.540 * male[5.2e-07]) + (1.6e-04 * sex2[0.979]) + (0.851 * age[2.3e-05])	1.87	1.94	0.44	0.41	1.9	1.96	8073	1191	264	29	66.1	67.53	47.6	52.5	0.001479154	0.360074338419511	sex, age, num_in_house, alc	sex1 : 2.23e-15, age : 9.48e-04, alc1 : 7.23e-01, alc2 : 4.69e-02, alc3 : 9.53e-01	sex1: 0.420 [0.339-0.521], age: 0.824 [0.735-0.924], alc1: 1.104 [0.639-1.907], alc2: 0.679 [0.463-0.995], alc3: 8.1e-06 [1.49e-175-4.37e+164]	sex1 : 5.20e-07, sex2 : 9.79e-01, age : 2.33e-05	sex1: 0.540 [0.424-0.687], sex2: 1.6e-04 [6.06e-281-4.24e+272], age: 0.851 [0.79-0.917]		0 29904-0 [Toxoplasma gondii DNA [Presence] in Specimen by NAA with probe detection, firth]: nCase: 141 | nCon: 4229, corr p-val: 0.561, uncorr p-val: 0.355, OR: 0.504 | model: dis_status ~ 0.100[0.0e+00] + (0.504 * mod_ant[0.355]) + (0.510 * male[1.3e-04]) + (0.855 * age[0.001]), glm_warn [False]: nan log10 trans: False | Notes: n=4370 | DoF=3 | n iters: full : 7.00e+00, null : 6.00e+00 | Conv at last: LL change : 1.03e-11, max abs score : 7.67e-08, beta change : 6.21e-07 | Log Likes: full : -5.99e+02, null : -6.15e+02 | Method: Penalized ML | control: maxit : 2500, maxhs : 0, maxstep : 5, lconv : 1e-05, gconv : 1e-05, xconv : 1e-05, collapse : TRUE, fit : NR, call : logistf.control(maxit = n_iter) | mod control: tau : 0.5, terms.fit : NULL, call : logistf.mod.control() 1 40678-5 [Toxoplasma gondii IgM Ab [Presence] in Serum or Plasma by Immunoassay, glm]: nCase: 1410 | nCon: 20541, corr p-val: 0.585, uncorr p-val: 0.381, OR: 0.784 | model: dis_status ~ 0.156[7.2e-102] + (0.784 * mod_ant[0.381]) + (0.188 * male[2.2e-71]) + (2.7e-04 * sex2[0.945]) + (0.905 * age[3.2e-08]), glm_warn [False]: nan log10 trans: False | Notes: nan 2 40677-7 [Toxoplasma gondii IgG Ab [Presence] in Serum by Immunoassay, glm]: nCase: 700 | nCon: 17073, corr p-val: 0.651, uncorr p-val: 0.438, OR: 0.892 | model: dis_status ~ 0.118[5.4e-97] + (0.892 * mod_ant[0.438]) + (0.307 * male[2.7e-39]) + (0.880 * age[3.2e-09]), glm_warn [False]: nan log10 trans: False | Notes: nan dtype: object	11312 42626-2 [Toxoplasma gondii DNA [Presence] in Cerebral spinal fluid by NAA with probe detection, firth]: nCase: 194 | nCon: 2374, corr p-val: 0.146, uncorr p-val: 0.057, OR: 5.116 | model: dis_status ~ 0.419[1.8e-04] + (5.116 * mod_ant[0.057]) + (0.243 * male[0.0e+00]) + (0.805 * age[7.5e-07]), glm_warn [False]: nan log10 trans: False | Notes: n=2568 | DoF=3 | n iters: full : 6.00e+00, null : 5.00e+00 | Conv at last: LL change : 4.55e-13, max abs score : 4.38e-07, beta change : 1.39e-06 | Log Likes: full : -6.30e+02, null : -6.80e+02 | Method: Penalized ML | control: maxit : 2500, maxhs : 0, maxstep : 5, lconv : 1e-05, gconv : 1e-05, xconv : 1e-05, collapse : TRUE, fit : NR, call : logistf.control(maxit = n_iter) | mod control: tau : 0.5, terms.fit : NULL, call : logistf.mod.control() dtype: object	False		0		False		0		other	Sarcocystidae	Toxoplasmatinae	T. gondii
migraine	G43	VZV	gE_gl	No	unk	did_not_attempt	0.923492358		1.009		[0.839-1.215]		467	8962						sex, age		all		0		dis_status ~ 0.274[0.004] + (1.009 * mod_ant[0.921]) + (0.410 * male[3.9e-16]) + (0.814 * age[4.0e-04])		2.69	2.72	0.52	0.51	2.67	2.72					66.1	67.53			0.920818816		sex, age	sex1 : 3.88e-16, age : 3.96e-04	sex1: 0.410 [0.331-0.508], age: 0.814 [0.726-0.912]				0 8049-9 [Varicella zoster virus DNA [Presence] in Serum by NAA with probe detection, glm]: nCase: 102 | nCon: 1610, corr p-val: 0.689, uncorr p-val: 0.471, OR: 1.306 | model: dis_status ~ 0.513[0.058] + (1.306 * mod_ant[0.471]) + (0.257 * male[1.4e-08]) + (0.752 * age[5.3e-06]), glm_warn [False]: nan log10 trans: False | Notes: nan 1 82188-4 [Varicella zoster virus DNA [Presence] in Cerebral spinal fluid by NAA with non-probe detection, glm]: nCase: 731 | nCon: 17951, corr p-val: 0.891, uncorr p-val: 0.802, OR: 1.111 | model: dis_status ~ 0.071[1.9e-276] + (1.111 * mod_ant[0.802]) + (0.367 * male[8.6e-34]) + (8.0e-06 * sex2[0.960]) + (0.966 * age[0.018]), glm_warn [False]: nan log10 trans: False | Notes: nan dtype: object	11313 11483-5 [Varicella zoster virus DNA [Presence] in Specimen by NAA with probe detection, glm]: nCase: 1307 | nCon: 33120, corr p-val: 2.18e-08, uncorr p-val: 1.80e-09, OR: 0.402 | model: dis_status ~ 0.069[0.0e+00] + (0.402 * mod_ant[1.8e-09]) + (0.386 * male[2.8e-47]) + (5.5e-05 * sex2[0.932]) + (0.961 * age[0.002]), glm_warn [False]: nan log10 trans: False | Notes: nan 11315 19162-7 [Varicella zoster virus IgG Ab [Presence] in Serum, glm]: nCase: 5503 | nCon: 114403, corr p-val: 2.07e-32, uncorr p-val: 4.89e-34, OR: 0.706 | model: dis_status ~ 0.037[0.0e+00] + (0.706 * mod_ant[4.9e-34]) + (0.335 * male[1.9e-99]) + (0.186 * sex2[0.093]) + (1.166 * age[1.6e-57]), glm_warn [False]: nan log10 trans: False | Notes: nan 11316 21598-8 [Varicella zoster virus DNA [Presence] in Cerebral spinal fluid by NAA with probe detection, glm]: nCase: 538 | nCon: 9403, corr p-val: 0.689, uncorr p-val: 0.481, OR: 0.897 | model: dis_status ~ 0.148[2.1e-79] + (0.897 * mod_ant[0.481]) + (0.304 * male[1.9e-30]) + (2.5e-05 * sex2[0.963]) + (0.901 * age[2.3e-08]), glm_warn [False]: nan log10 trans: False | Notes: nan 11317 29248-2 [Varicella zoster virus DNA [Presence] in Blood by NAA with probe detection, firth]: nCase: 65 | nCon: 1432, corr p-val: 0.488, uncorr p-val: 0.283, OR: 0.289 | model: dis_status ~ 0.072[0.0e+00] + (0.289 * mod_ant[0.283]) + (0.526 * male[0.012]) + (0.976 * age[0.700]), glm_warn [False]: nan log10 trans: False | Notes: n=1497 | DoF=3 | n iters: full : 7.00e+00, null : 5.00e+00 | Conv at last: LL change : 3.01e-12, max abs score : 2.17e-07, beta change : 4.41e-06 | Log Likes: full : -2.57e+02, null : -2.61e+02 | Method: Penalized ML | control: maxit : 2500, maxhs : 0, maxstep : 5, lconv : 1e-05, gconv : 1e-05, xconv : 1e-05, collapse : TRUE, fit : NR, call : logistf.control(maxit = n_iter) | mod control: tau : 0.5, terms.fit : NULL, call : logistf.mod.control() 11318 43588-3 [Varicella zoster virus IgM Ab [Presence] in Serum by Immunofluorescence, firth]: nCase: 147 | nCon: 1672, corr p-val: 0.096, uncorr p-val: 0.034, OR: 0.126 | model: dis_status ~ 0.117[0.0e+00] + (0.126 * mod_ant[0.034]) + (0.360 * male[3.5e-07]) + (2.772 * sex2[0.570]) + (1.008 * age[0.860]), glm_warn [False]: nan log10 trans: False | Notes: n=1819 | DoF=4 | n iters: full : 7.00e+00, null : 5.00e+00 | Conv at last: LL change : 7.39e-13, max abs score : 5.80e-09, beta change : 1.73e-06 | Log Likes: full : -4.89e+02, null : -5.04e+02 | Method: Penalized ML | control: maxit : 2500, maxhs : 0, maxstep : 5, lconv : 1e-05, gconv : 1e-05, xconv : 1e-05, collapse : TRUE, fit : NR, call : logistf.control(maxit = n_iter) | mod control: tau : 0.5, terms.fit : NULL, call : logistf.mod.control() 11319 5882-6 [Varicella zoster virus Ag [Presence] in Specimen by Immunofluorescence, glm]: nCase: 177 | nCon: 2367, corr p-val: 0.816, uncorr p-val: 0.669, OR: 0.929 | model: dis_status ~ 0.228[3.4e-12] + (0.929 * mod_ant[0.669]) + (0.215 * male[1.5e-12]) + (0.881 * age[7.7e-04]), glm_warn [False]: nan log10 trans: False | Notes: nan dtype: object	False				False				virus	Herpesviridae		alphaherpesvirus 3
other headache syndromes	G44	BKV	VP1	No	unk	did_not_attempt	0.8730646425		0.903		[0.622-1.310]		118	9311						age		all		0		dis_status ~ 0.155[0.075] + (0.903 * mod_ant[0.591]) + (0.723 * age[0.004])		3.39	3.39	0.55	0.48	3.58	3.53					65.35	67.49			0.591170168		age	age : 4.10e-03	age: 0.723 [0.579-0.902]						False				False				virus	Polyomaviridae		polyomavirus 1
other headache syndromes	G44	C. trach.	pGP3	No	unk	did_not_attempt	0.600961689		0.855		[0.73-1.002]		118	9311						sex, age		all		0		dis_status ~ 0.180[0.024] + (0.855 * mod_ant[0.053]) + (0.521 * male[0.001]) + (0.715 * age[0.003])		1.09	1.24	1.22	1.2	0.7	0.95					65.35	67.49			0.052823006		sex, age	sex1 : 1.33e-03, age : 2.90e-03	sex1: 0.521 [0.35-0.776], age: 0.715 [0.573-0.891]				0 43404-3 [Chlamydia trachomatis DNA [Presence] in Specimen by Probe with signal amplification, glm]: nCase: 13159 | nCon: 433049, corr p-val: 5.43e-06, uncorr p-val: 5.12e-07, OR: 0.736 | model: dis_status ~ 0.017[0.0e+00] + (0.736 * mod_ant[5.1e-07]) + (0.378 * male[1.4e-291]) + (0.148 * sex2[0.057]) + (1.239 * age[1.7e-184]), glm_warn [False]: nan log10 trans: False | Notes: nan 1 31777-6 [Chlamydia trachomatis Ag [Presence] in Specimen, glm]: nCase: 5046 | nCon: 98209, corr p-val: 2.21e-05, uncorr p-val: 2.23e-06, OR: 0.609 | model: dis_status ~ 0.031[0.0e+00] + (0.609 * mod_ant[2.2e-06]) + (0.567 * male[1.0e-50]) + (3.533 * sex2[0.251]) + (1.144 * age[1.8e-33]), glm_warn [False]: nan log10 trans: False | Notes: nan 2 43304-5 [Chlamydia trachomatis rRNA [Presence] in Specimen by NAA with probe detection, glm]: nCase: 18191 | nCon: 743199, corr p-val: 1.10e-03, uncorr p-val: 1.17e-04, OR: 0.813 | model: dis_status ~ 0.013[0.0e+00] + (0.813 * mod_ant[1.2e-04]) + (0.519 * male[1.8e-185]) + (0.418 * sex2[0.052]) + (1.226 * age[3.5e-258]), glm_warn [False]: nan log10 trans: False | Notes: nan 3 6357-8 [Chlamydia trachomatis DNA [Presence] in Urine by NAA with probe detection, glm]: nCase: 3600 | nCon: 239652, corr p-val: 3.03e-03, uncorr p-val: 4.00e-04, OR: 0.715 | model: dis_status ~ 0.009[0.0e+00] + (0.715 * mod_ant[4.0e-04]) + (0.561 * male[1.7e-58]) + (0.618 * sex2[0.632]) + (1.220 * age[4.8e-56]), glm_warn [False]: nan log10 trans: False | Notes: nan 4 53925-4 [Chlamydia trachomatis rRNA [Presence] in Urethra by NAA with probe detection, firth]: nCase: 99 | nCon: 13656, corr p-val: 9.40e-03, uncorr p-val: 1.36e-03, OR: 0.069 | model: dis_status ~ 0.003[0.0e+00] + (0.069 * mod_ant[0.001]) + (0.965 * male[0.886]) + (29.175 * sex2[0.128]) + (1.418 * age[2.7e-04]), glm_warn [False]: nan log10 trans: False | Notes: n=13755 | DoF=4 | n iters: full : 1.00e+01, null : 7.00e+00 | Conv at last: LL change : -5.35e-11, max abs score : 8.35e-09, beta change : 1.66e-06 | Log Likes: full : -5.70e+02, null : -5.83e+02 | Method: Penalized ML | control: maxit : 2500, maxhs : 0, maxstep : 5, lconv : 1e-05, gconv : 1e-05, xconv : 1e-05, collapse : TRUE, fit : NR, call : logistf.control(maxit = n_iter) | mod control: tau : 0.5, terms.fit : NULL, call : logistf.mod.control() 5 42931-6 [Chlamydia trachomatis rRNA [Presence] in Urine by NAA with probe detection, glm]: nCase: 4090 | nCon: 125996, corr p-val: 0.017, uncorr p-val: 2.68e-03, OR: 0.736 | model: dis_status ~ 0.018[0.0e+00] + (0.736 * mod_ant[0.003]) + (0.363 * male[3.1e-101]) + (1.3e-05 * sex2[0.905]) + (1.265 * age[4.8e-89]), glm_warn [False]: nan log10 trans: False | Notes: nan 6 6349-5 [Chlamydia trachomatis [Presence] in Specimen by Organism specific culture, firth]: nCase: 273 | nCon: 8240, corr p-val: 0.361, uncorr p-val: 0.127, OR: 0.199 | model: dis_status ~ 0.028[0.0e+00] + (0.199 * mod_ant[0.127]) + (0.287 * male[3.3e-16]) + (3.446 * sex2[0.483]) + (1.164 * age[1.6e-04]), glm_warn [False]: nan log10 trans: False | Notes: n=8513 | DoF=4 | n iters: full : 7.00e+00, null : 6.00e+00 | Conv at last: LL change : 6.82e-12, max abs score : 9.70e-08, beta change : 4.84e-06 | Log Likes: full : -1.16e+03, null : -1.20e+03 | Method: Penalized ML | control: maxit : 2500, maxhs : 0, maxstep : 5, lconv : 1e-05, gconv : 1e-05, xconv : 1e-05, collapse : TRUE, fit : NR, call : logistf.control(maxit = n_iter) | mod control: tau : 0.5, terms.fit : NULL, call : logistf.mod.control() 7 50387-0 [Chlamydia trachomatis rRNA [Presence] in Cervix by NAA with probe detection, glm]: nCase: 2577 | nCon: 100729, corr p-val: 0.421, uncorr p-val: 0.162, OR: 0.804 | model: dis_status ~ 0.016[0.0e+00] + (0.804 * mod_ant[0.162]) + (0.915 * male[0.735]) + (1.5e-04 * sex2[0.935]) + (1.145 * age[9.6e-14]), glm_warn [False]: nan log10 trans: False | Notes: nan 8 21191-2 [Chlamydia trachomatis DNA [Presence] in Urethra by NAA with probe detection, firth]: nCase: 20 | nCon: 554, corr p-val: 0.476, uncorr p-val: 0.213, OR: 0.238 | model: dis_status ~ 0.046[9.5e-06] + (0.238 * mod_ant[0.213]) + (0.364 * male[0.073]) + (1.199 * age[0.241]), glm_warn [False]: nan log10 trans: False | Notes: n=574 | DoF=3 | n iters: full : 8.00e+00, null : 6.00e+00 | Conv at last: LL change : 4.26e-14, max abs score : 1.03e-07, beta change : 7.23e-07 | Log Likes: full : -7.95e+01, null : -8.28e+01 | Method: Penalized ML | control: maxit : 2500, maxhs : 0, maxstep : 5, lconv : 1e-05, gconv : 1e-05, xconv : 1e-05, collapse : TRUE, fit : NR, call : logistf.control(maxit = n_iter) | mod control: tau : 0.5, terms.fit : NULL, call : logistf.mod.control() 9 53926-2 [Chlamydia trachomatis rRNA [Presence] in Vaginal fluid by NAA with probe detection, glm]: nCase: 405 | nCon: 13406, corr p-val: 0.75, uncorr p-val: 0.505, OR: 0.82 | model: dis_status ~ 0.013[1.9e-158] + (0.820 * mod_ant[0.505]) + (2.4e-06 * male[0.962]) + (3.1e-06 * sex2[0.996]) + (1.276 * age[7.0e-09]), glm_warn [False]: nan log10 trans: False | Notes: nan 10 57288-3 [Chlamydia trachomatis rRNA [Presence] in Nasopharynx by NAA with probe detection, firth]: nCase: 79 | nCon: 5038, corr p-val: 0.891, uncorr p-val: 0.684, OR: 0.587 | model: dis_status ~ 0.007[0.0e+00] + (0.587 * mod_ant[0.684]) + (0.324 * male[1.5e-05]) + (4.013 * sex2[0.437]) + (1.542 * age[1.1e-07]), glm_warn [False]: nan log10 trans: False | Notes: n=5117 | DoF=4 | n iters: full : 8.00e+00, null : 6.00e+00 | Conv at last: LL change : 6.99e-12, max abs score : 1.60e-07, beta change : 2.00e-07 | Log Likes: full : -3.86e+02, null : -4.03e+02 | Method: Penalized ML | control: maxit : 2500, maxhs : 0, maxstep : 5, lconv : 1e-05, gconv : 1e-05, xconv : 1e-05, collapse : TRUE, fit : NR, call : logistf.control(maxit = n_iter) | mod control: tau : 0.5, terms.fit : NULL, call : logistf.mod.control() 11 6356-0 [Chlamydia trachomatis DNA [Presence] in Genital specimen by NAA with probe detection, glm]: nCase: 1369 | nCon: 58102, corr p-val: 0.955, uncorr p-val: 0.764, OR: 0.954 | model: dis_status ~ 0.019[0.0e+00] + (0.954 * mod_ant[0.764]) + (0.458 * male[2.5e-09]) + (5.827 * sex2[0.100]) + (1.078 * age[0.001]), glm_warn [False]: nan log10 trans: False | Notes: nan 12 21190-4 [Chlamydia trachomatis DNA [Presence] in Cervix by NAA with probe detection, glm]: nCase: 2704 | nCon: 58233, corr p-val: 0.964, uncorr p-val: 0.848, OR: 0.976 | model: dis_status ~ 0.025[0.0e+00] + (0.976 * mod_ant[0.848]) + (0.500 * male[0.006]) + (2.1e-04 * sex2[0.923]) + (1.185 * age[9.7e-21]), glm_warn [False]: nan log10 trans: False | Notes: nan 13 4993-2 [Chlamydia trachomatis rRNA [Presence] in Specimen by Probe, glm]: nCase: 1466 | nCon: 48940, corr p-val: 0.964, uncorr p-val: 0.868, OR: 0.973 | model: dis_status ~ 0.018[0.0e+00] + (0.973 * mod_ant[0.868]) + (0.582 * male[3.4e-11]) + (2.710 * sex2[0.339]) + (1.157 * age[6.2e-10]), glm_warn [False]: nan log10 trans: False | Notes: nan 14 57287-5 [Chlamydia trachomatis rRNA [Presence] in Anal by NAA with probe detection, glm]: nCase: 388 | nCon: 18811, corr p-val: 0.964, uncorr p-val: 0.895, OR: 0.947 | model: dis_status ~ 0.008[1.3e-216] + (0.947 * mod_ant[0.895]) + (0.568 * male[9.6e-04]) + (4.5e-05 * sex2[0.966]) + (1.310 * age[1.8e-13]), glm_warn [False]: nan log10 trans: False | Notes: nan dtype: object	11323 16599-3 [Chlamydia trachomatis DNA [Presence] in Blood by NAA with probe detection, glm]: nCase: 421 | nCon: 49939, corr p-val: 0.778, uncorr p-val: 0.558, OR: 1.19 | model: dis_status ~ 0.004[4.0e-202] + (1.190 * mod_ant[0.558]) + (1.109 * male[0.838]) + (1.4e-04 * sex2[0.965]) + (1.202 * age[2.2e-05]), glm_warn [False]: nan log10 trans: False | Notes: nan 11331 45084-1 [Chlamydia trachomatis DNA [Presence] in Vaginal fluid by NAA with probe detection, glm]: nCase: 1321 | nCon: 43535, corr p-val: 0.741, uncorr p-val: 0.444, OR: 1.126 | model: dis_status ~ 0.016[0.0e+00] + (1.126 * mod_ant[0.444]) + (0.431 * male[0.149]) + (4.0e-04 * sex2[0.945]) + (1.184 * age[1.2e-14]), glm_warn [False]: nan log10 trans: False | Notes: nan 11332 45130-2 [Chlamydia trachomatis Ab [Presence] in Body fluid, firth]: nCase: 56 | nCon: 913, corr p-val: 0.955, uncorr p-val: 0.758, OR: 1.32 | model: dis_status ~ 0.068[0.004] + (1.320 * mod_ant[0.758]) + (2.935 * male[0.554]) + (0.979 * age[0.927]), glm_warn [False]: nan log10 trans: False | Notes: n=969 | DoF=3 | n iters: full : 6.00e+00, null : 5.00e+00 | Conv at last: LL change : 1.90e-11, max abs score : 9.23e-07, beta change : 6.01e-06 | Log Likes: full : -2.11e+02, null : -2.12e+02 | Method: Penalized ML | control: maxit : 2500, maxhs : 0, maxstep : 5, lconv : 1e-05, gconv : 1e-05, xconv : 1e-05, collapse : TRUE, fit : NR, call : logistf.control(maxit = n_iter) | mod control: tau : 0.5, terms.fit : NULL, call : logistf.mod.control() 11342 80363-5 [Chlamydia trachomatis DNA [Presence] in Anorectal by NAA with probe detection, firth]: nCase: 27 | nCon: 1727, corr p-val: 0.361, uncorr p-val: 0.129, OR: 2.714 | model: dis_status ~ 0.019[6.6e-08] + (2.714 * mod_ant[0.129]) + (0.255 * male[0.047]) + (1.290 * age[0.101]), glm_warn [False]: nan log10 trans: False | Notes: n=1754 | DoF=3 | n iters: full : 8.00e+00, null : 6.00e+00 | Conv at last: LL change : 4.95e-12, max abs score : 7.86e-07, beta change : 1.76e-06 | Log Likes: full : -1.32e+02, null : -1.36e+02 | Method: Penalized ML | control: maxit : 2500, maxhs : 0, maxstep : 5, lconv : 1e-05, gconv : 1e-05, xconv : 1e-05, collapse : TRUE, fit : NR, call : logistf.control(maxit = n_iter) | mod control: tau : 0.5, terms.fit : NULL, call : logistf.mod.control() dtype: object	False				False				bacteria	Chlamydiaceae		C. trachomatis
other headache syndromes	G44	CMV	pp150_Nter	No	unk	did_not_attempt	0.600961689		1.202		[0.992-1.458]		118	9311						sex, age		all		0		dis_status ~ 0.093[0.002] + (1.202 * mod_ant[0.061]) + (0.548 * male[0.003]) + (0.713 * age[0.003])		2.68	2.53	0.93	0.97	3.02	2.77					65.35	67.49			0.061026337		sex, age	sex1 : 3.04e-03, age : 2.83e-03	sex1: 0.548 [0.368-0.816], age: 0.713 [0.57-0.890]				0 22244-8 [Cytomegalovirus IgG Ab [Presence] in Serum or Plasma, glm]: nCase: 760 | nCon: 39960, corr p-val: 0.288, uncorr p-val: 0.085, OR: 1.145 | model: dis_status ~ 0.033[3.0e-212] + (1.145 * mod_ant[0.085]) + (0.532 * male[3.6e-16]) + (1.2e-04 * sex2[0.946]) + (0.931 * age[5.7e-04]), glm_warn [False]: nan log10 trans: False | Notes: nan 1 16718-9 [Cytomegalovirus Ag [Presence] in Blood, firth]: nCase: 26 | nCon: 1552, corr p-val: 0.421, uncorr p-val: 0.167, OR: 4.398 | model: dis_status ~ 0.005[0.0e+00] + (4.398 * mod_ant[0.167]) + (0.108 * male[1.7e-06]) + (1.468 * age[3.4e-04]), glm_warn [False]: nan log10 trans: False | Notes: n=1578 | DoF=3 | n iters: full : 9.00e+00, null : 6.00e+00 | Conv at last: LL change : 4.99e-11, max abs score : 7.87e-07, beta change : 4.97e-06 | Log Likes: full : -1.09e+02, null : -1.28e+02 | Method: Penalized ML | control: maxit : 2500, maxhs : 0, maxstep : 5, lconv : 1e-05, gconv : 1e-05, xconv : 1e-05, collapse : TRUE, fit : NR, call : logistf.control(maxit = n_iter) | mod control: tau : 0.5, terms.fit : NULL, call : logistf.mod.control() 2 49539-0 [Cytomegalovirus IgM Ab [Presence] in Serum or Plasma by Immunofluorescence, glm]: nCase: 761 | nCon: 29056, corr p-val: 0.493, uncorr p-val: 0.232, OR: 1.218 | model: dis_status ~ 0.040[5.0e-176] + (1.218 * mod_ant[0.232]) + (0.481 * male[6.3e-19]) + (2.7e-04 * sex2[0.953]) + (0.968 * age[0.140]), glm_warn [False]: nan log10 trans: False | Notes: nan 3 30326-3 [Cytomegalovirus DNA [Presence] in Cerebral spinal fluid by NAA with probe detection, firth]: nCase: 222 | nCon: 5084, corr p-val: 0.646, uncorr p-val: 0.345, OR: 2.505 | model: dis_status ~ 0.080[0.0e+00] + (2.505 * mod_ant[0.345]) + (0.434 * male[3.6e-09]) + (2.582 * sex2[0.583]) + (0.946 * age[0.054]), glm_warn [False]: nan log10 trans: False | Notes: n=5306 | DoF=4 | n iters: full : 6.00e+00, null : 5.00e+00 | Conv at last: LL change : 6.72e-11, max abs score : 3.21e-07, beta change : 3.97e-06 | Log Likes: full : -8.95e+02, null : -9.15e+02 | Method: Penalized ML | control: maxit : 2500, maxhs : 0, maxstep : 5, lconv : 1e-05, gconv : 1e-05, xconv : 1e-05, collapse : TRUE, fit : NR, call : logistf.control(maxit = n_iter) | mod control: tau : 0.5, terms.fit : NULL, call : logistf.mod.control() 4 13949-3 [Cytomegalovirus IgG Ab [Presence] in Serum or Plasma by Immunoassay, glm]: nCase: 1075 | nCon: 61696, corr p-val: 0.964, uncorr p-val: 0.838, OR: 1.013 | model: dis_status ~ 0.036[0.0e+00] + (1.013 * mod_ant[0.838]) + (0.528 * male[7.3e-23]) + (4.8e-05 * sex2[0.943]) + (0.907 * age[3.9e-10]), glm_warn [False]: nan log10 trans: False | Notes: nan dtype: object	11345 22239-8 [Cytomegalovirus Ab [Presence] in Serum or Plasma, glm]: nCase: 47 | nCon: 5351, corr p-val: 0.968, uncorr p-val: 0.966, OR: 0.987 | model: dis_status ~ 0.077[1.6e-09] + (0.987 * mod_ant[0.966]) + (0.489 * male[0.018]) + (9.4e-06 * sex2[0.985]) + (0.711 * age[9.9e-06]), glm_warn [False]: nan log10 trans: False | Notes: nan 11347 24119-0 [Cytomegalovirus IgM Ab [Presence] in Serum or Plasma by Immunoassay, glm]: nCase: 1064 | nCon: 47010, corr p-val: 0.485, uncorr p-val: 0.224, OR: 0.832 | model: dis_status ~ 0.036[0.0e+00] + (0.832 * mod_ant[0.224]) + (0.477 * male[1.2e-27]) + (4.0e-05 * sex2[0.948]) + (0.961 * age[0.009]), glm_warn [False]: nan log10 trans: False | Notes: nan 11348 30246-3 [Cytomegalovirus DNA [Presence] in Serum or Plasma by NAA with probe detection, firth]: nCase: 211 | nCon: 8418, corr p-val: 0.068, uncorr p-val: 0.013, OR: 0.365 | model: dis_status ~ 0.066[0.0e+00] + (0.365 * mod_ant[0.013]) + (0.470 * male[8.2e-08]) + (0.877 * age[1.0e-05]), glm_warn [False]: nan log10 trans: False | Notes: n=8629 | DoF=3 | n iters: full : 7.00e+00, null : 6.00e+00 | Conv at last: LL change : 6.34e-11, max abs score : 4.07e-07, beta change : 4.95e-06 | Log Likes: full : -9.54e+02, null : -9.82e+02 | Method: Penalized ML | control: maxit : 2500, maxhs : 0, maxstep : 5, lconv : 1e-05, gconv : 1e-05, xconv : 1e-05, collapse : TRUE, fit : NR, call : logistf.control(maxit = n_iter) | mod control: tau : 0.5, terms.fit : NULL, call : logistf.mod.control() 11349 30325-5 [Cytomegalovirus IgM Ab [Presence] in Serum or Plasma, glm]: nCase: 110 | nCon: 9569, corr p-val: 3.31e-10, uncorr p-val: 1.66e-11, OR: 0.067 | model: dis_status ~ 0.048[2.6e-19] + (0.067 * mod_ant[1.7e-11]) + (0.518 * male[0.001]) + (0.887 * age[0.048]), glm_warn [False]: nan log10 trans: False | Notes: nan 11352 4996-5 [Cytomegalovirus DNA [Presence] in Blood by NAA with probe detection, firth]: nCase: 75 | nCon: 2069, corr p-val: 0.968, uncorr p-val: 0.968, OR: 0.944 | model: dis_status ~ 0.084[2.1e-15] + (0.944 * mod_ant[0.968]) + (0.796 * male[0.336]) + (0.883 * age[0.053]), glm_warn [False]: nan log10 trans: False | Notes: n=2144 | DoF=3 | n iters: full : 6.00e+00, null : 6.00e+00 | Conv at last: LL change : 1.71e-10, max abs score : 4.31e-06, beta change : 6.11e-06 | Log Likes: full : -3.17e+02, null : -3.19e+02 | Method: Penalized ML | control: maxit : 2500, maxhs : 0, maxstep : 5, lconv : 1e-05, gconv : 1e-05, xconv : 1e-05, collapse : TRUE, fit : NR, call : logistf.control(maxit = n_iter) | mod control: tau : 0.5, terms.fit : NULL, call : logistf.mod.control() 11354 82189-2 [Cytomegalovirus DNA [Presence] in Cerebral spinal fluid by NAA with non-probe detection, firth]: nCase: 735 | nCon: 21445, corr p-val: 0.777, uncorr p-val: 0.538, OR: 0.463 | model: dis_status ~ 0.051[0.0e+00] + (0.463 * mod_ant[0.538]) + (0.533 * male[2.2e-16]) + (0.781 * sex2[0.858]) + (0.974 * age[0.077]), glm_warn [False]: nan log10 trans: False | Notes: n=22180 | DoF=4 | n iters: full : 7.00e+00, null : 6.00e+00 | Conv at last: LL change : -3.01e-10, max abs score : 1.54e-09, beta change : 6.97e-08 | Log Likes: full : -3.18e+03, null : -3.22e+03 | Method: Penalized ML | control: maxit : 2500, maxhs : 0, maxstep : 5, lconv : 1e-05, gconv : 1e-05, xconv : 1e-05, collapse : TRUE, fit : NR, call : logistf.control(maxit = n_iter) | mod control: tau : 0.5, terms.fit : NULL, call : logistf.mod.control() dtype: object	False				False				virus	Herpesviridae	Betaherpesvirinae	betaherpesvirus 5
other headache syndromes	G44	EBV	VCA_p18	No	unk	did_not_attempt	0.600961689		1.741		[1.023-2.963]		118	9311						sex		all		0		dis_status ~ 0.002[2.5e-09] + (1.741 * mod_ant[0.041]) + (0.543 * male[0.003])		3.84	3.7	0.31	0.65	3.91	3.87					65.35	67.49			0.040796233		sex	sex1 : 2.62e-03	sex1: 0.543 [0.365-0.808]				0 5156-5 [Epstein Barr virus nuclear IgG Ab [Presence] in Serum by Immunoassay, glm]: nCase: 517 | nCon: 13907, corr p-val: 0.405, uncorr p-val: 0.153, OR: 1.171 | model: dis_status ~ 0.040[2.3e-207] + (1.171 * mod_ant[0.153]) + (0.656 * male[3.4e-06]) + (3.1e-05 * sex2[0.959]), glm_warn [False]: nan log10 trans: False | Notes: nan 1 40751-0 [Epstein Barr virus capsid IgM Ab [Presence] in Serum by Immunofluorescence, glm]: nCase: 243 | nCon: 6228, corr p-val: 0.955, uncorr p-val: 0.781, OR: 1.088 | model: dis_status ~ 0.053[0.0e+00] + (1.088 * mod_ant[0.781]) + (0.393 * male[9.5e-10]), glm_warn [False]: nan log10 trans: False | Notes: nan 2 23858-4 [Epstein Barr virus DNA [Presence] in Cerebral spinal fluid by NAA with probe detection, firth]: nCase: 61 | nCon: 2082, corr p-val: 0.964, uncorr p-val: 0.831, OR: 1.202 | model: dis_status ~ 0.039[0.0e+00] + (1.202 * mod_ant[0.831]) + (0.553 * male[0.024]) + (8.619 * sex2[0.283]), glm_warn [False]: nan log10 trans: False | Notes: n=2143 | DoF=3 | n iters: full : 8.00e+00, null : 7.00e+00 | Conv at last: LL change : 2.27e-13, max abs score : 9.23e-09, beta change : 8.29e-08 | Log Likes: full : -2.72e+02, null : -2.76e+02 | Method: Penalized ML | control: maxit : 2500, maxhs : 0, maxstep : 5, lconv : 1e-05, gconv : 1e-05, xconv : 1e-05, collapse : TRUE, fit : NR, call : logistf.control(maxit = n_iter) | mod control: tau : 0.5, terms.fit : NULL, call : logistf.mod.control() dtype: object	11355 22295-0 [Epstein Barr virus early IgG Ab [Presence] in Serum, glm]: nCase: 298 | nCon: 10185, corr p-val: 0.862, uncorr p-val: 0.645, OR: 0.933 | model: dis_status ~ 0.038[0.0e+00] + (0.933 * mod_ant[0.645]) + (0.530 * male[6.9e-07]) + (9.3e-05 * sex2[0.968]), glm_warn [False]: nan log10 trans: False | Notes: nan 11358 24114-1 [Epstein Barr virus capsid IgG Ab [Presence] in Serum by Immunoassay, glm]: nCase: 1069 | nCon: 76296, corr p-val: 0.485, uncorr p-val: 0.223, OR: 0.9 | model: dis_status ~ 0.021[0.0e+00] + (0.900 * mod_ant[0.223]) + (0.499 * male[1.6e-27]) + (1.2e-06 * sex2[0.937]), glm_warn [False]: nan log10 trans: False | Notes: nan 11359 24115-8 [Epstein Barr virus capsid IgM Ab [Presence] in Serum by Immunoassay, glm]: nCase: 812 | nCon: 48118, corr p-val: 0.092, uncorr p-val: 0.019, OR: 0.672 | model: dis_status ~ 0.024[0.0e+00] + (0.672 * mod_ant[0.019]) + (0.492 * male[8.3e-22]) + (9.9e-07 * sex2[0.936]), glm_warn [False]: nan log10 trans: False | Notes: nan 11360 30339-6 [Epstein Barr virus capsid IgG Ab [Presence] in Serum, glm]: nCase: 831 | nCon: 37745, corr p-val: 0.431, uncorr p-val: 0.176, OR: 0.883 | model: dis_status ~ 0.034[0.0e+00] + (0.883 * mod_ant[0.176]) + (0.455 * male[3.4e-26]) + (2.9e-04 * sex2[0.953]), glm_warn [False]: nan log10 trans: False | Notes: nan 11361 30340-4 [Epstein Barr virus capsid IgM Ab [Presence] in Serum, glm]: nCase: 1196 | nCon: 37874, corr p-val: 0.964, uncorr p-val: 0.925, OR: 0.991 | model: dis_status ~ 0.042[0.0e+00] + (0.991 * mod_ant[0.925]) + (0.499 * male[7.4e-29]) + (8.3e-05 * sex2[0.943]), glm_warn [False]: nan log10 trans: False | Notes: nan 11362 33395-5 [Epstein Barr virus capsid Ab [Presence] in Serum, glm]: nCase: 69 | nCon: 972, corr p-val: 0.964, uncorr p-val: 0.94, OR: 0.979 | model: dis_status ~ 0.092[6.1e-20] + (0.979 * mod_ant[0.940]) + (0.505 * male[0.014]), glm_warn [False]: nan log10 trans: False | Notes: nan 11364 40752-8 [Epstein Barr virus early IgG Ab [Presence] in Serum by Immunoassay, glm]: nCase: 200 | nCon: 18229, corr p-val: 0.741, uncorr p-val: 0.457, OR: 0.889 | model: dis_status ~ 0.017[6.1e-180] + (0.889 * mod_ant[0.457]) + (0.412 * male[6.8e-09]) + (2.3e-04 * sex2[0.979]), glm_warn [False]: nan log10 trans: False | Notes: nan 11365 49178-7 [Epstein Barr virus Ab [Presence] in Serum, glm]: nCase: 636 | nCon: 52943, corr p-val: 0.209, uncorr p-val: 0.056, OR: 0.741 | model: dis_status ~ 0.016[0.0e+00] + (0.741 * mod_ant[0.056]) + (0.457 * male[3.5e-16]) + (1.3e-05 * sex2[0.953]), glm_warn [False]: nan log10 trans: False | Notes: nan 11366 5002-1 [Epstein Barr virus DNA [Presence] in Blood by NAA with probe detection, glm]: nCase: 112 | nCon: 3784, corr p-val: 0.438, uncorr p-val: 0.187, OR: 0.613 | model: dis_status ~ 0.038[2.7e-143] + (0.613 * mod_ant[0.187]) + (0.640 * male[0.022]), glm_warn [False]: nan log10 trans: False | Notes: nan 11367 5005-4 [Epstein Barr virus DNA [Presence] in Specimen by NAA with probe detection, glm]: nCase: 341 | nCon: 12272, corr p-val: 0.741, uncorr p-val: 0.48, OR: 0.89 | model: dis_status ~ 0.038[0.0e+00] + (0.890 * mod_ant[0.480]) + (0.509 * male[2.8e-09]) + (9.1e-05 * sex2[0.977]), glm_warn [False]: nan log10 trans: False | Notes: nan 11369 59183-4 [Epstein Barr virus early diffuse IgG Ab [Presence] in Serum, glm]: nCase: 301 | nCon: 13852, corr p-val: 0.968, uncorr p-val: 0.964, OR: 0.993 | model: dis_status ~ 0.030[0.0e+00] + (0.993 * mod_ant[0.964]) + (0.510 * male[1.9e-08]) + (1.2e-04 * sex2[0.978]), glm_warn [False]: nan log10 trans: False | Notes: nan 11370 7883-2 [Epstein Barr virus nuclear IgG Ab [Presence] in Serum, glm]: nCase: 348 | nCon: 22066, corr p-val: 0.959, uncorr p-val: 0.801, OR: 0.967 | model: dis_status ~ 0.022[2.5e-208] + (0.967 * mod_ant[0.801]) + (0.455 * male[1.5e-11]) + (1.6e-04 * sex2[0.970]), glm_warn [False]: nan log10 trans: False | Notes: nan 11371 84871-3 [Epstein Barr virus capsid p18 IgG Ab [Presence] in Serum by Rapid immunoassay, glm]: nCase: 19 | nCon: 2194, corr p-val: 0.13, uncorr p-val: 0.03, OR: 0.366 | model: dis_status ~ 0.025[6.6e-27] + (0.366 * mod_ant[0.030]) + (0.263 * male[0.018]), glm_warn [False]: nan log10 trans: False | Notes: nan dtype: object	False				False				virus	Herpesviridae		gammaherpesvirus 4
other headache syndromes	G44	HBV	HBc	No	unk	did_not_attempt	0.9175206149999999		1.042		[0.786-1.382]		118	9311						sex		all		0		dis_status ~ 0.016[3.1e-178] + (1.042 * mod_ant[0.775]) + (0.531 * male[0.002])		0.68	0.67	0.61	0.64	0.74	0.7					65.35	67.49			0.774795186		sex	sex1 : 1.78e-03	sex1: 0.531 [0.357-0.790]				0 5195-3 [Hepatitis B virus surface Ag [Presence] in Serum, glm]: nCase: 30441 | nCon: 3460057, corr p-val: 8.66e-13, uncorr p-val: 2.18e-14, OR: 1.607 | model: dis_status ~ 0.011[0.0e+00] + (1.607 * mod_ant[2.2e-14]) + (0.451 * male[0.0e+00]) + (0.413 * sex2[0.377]), glm_warn [False]: nan log10 trans: False | Notes: nan 1 51914-0 [Hepatitis B virus core IgG+IgM Ab [Presence] in Serum, glm]: nCase: 3601 | nCon: 155508, corr p-val: 1.73e-12, uncorr p-val: 6.44e-14, OR: 1.384 | model: dis_status ~ 0.031[0.0e+00] + (1.384 * mod_ant[6.4e-14]) + (0.439 * male[3.6e-117]) + (1.1e-04 * sex2[0.910]), glm_warn [False]: nan log10 trans: False | Notes: nan 2 65633-0 [Hepatitis B virus surface Ag [Presence] in Serum or Plasma by Confirmatory method, glm]: nCase: 284 | nCon: 21431, corr p-val: 5.32e-03, uncorr p-val: 7.36e-04, OR: 1.762 | model: dis_status ~ 0.013[0.0e+00] + (1.762 * mod_ant[7.4e-04]) + (0.492 * male[0.002]), glm_warn [False]: nan log10 trans: False | Notes: nan 3 13953-5 [Hepatitis B virus e Ab [Presence] in Serum or Plasma by Immunoassay, glm]: nCase: 890 | nCon: 40413, corr p-val: 0.13, uncorr p-val: 0.03, OR: 1.173 | model: dis_status ~ 0.028[0.0e+00] + (1.173 * mod_ant[0.030]) + (0.512 * male[2.2e-21]) + (0.337 * sex2[0.280]), glm_warn [False]: nan log10 trans: False | Notes: nan 4 16933-4 [Hepatitis B virus core Ab [Presence] in Serum, glm]: nCase: 4159 | nCon: 212096, corr p-val: 0.13, uncorr p-val: 0.029, OR: 1.11 | model: dis_status ~ 0.025[0.0e+00] + (1.110 * mod_ant[0.029]) + (0.524 * male[2.8e-85]) + (4.9e-05 * sex2[0.905]), glm_warn [False]: nan log10 trans: False | Notes: nan 5 31844-4 [Hepatitis B virus e Ag [Presence] in Serum, firth]: nCase: 17 | nCon: 692, corr p-val: 0.421, uncorr p-val: 0.164, OR: 2.539 | model: dis_status ~ 0.031[0.0e+00] + (2.539 * mod_ant[0.164]) + (0.571 * male[0.244]), glm_warn [False]: nan log10 trans: False | Notes: n=709 | DoF=2 | n iters: full : 8.00e+00, null : 7.00e+00 | Conv at last: LL change : 1.38e-11, max abs score : 2.32e-07, beta change : 2.13e-06 | Log Likes: full : -7.63e+01, null : -7.79e+01 | Method: Penalized ML | control: maxit : 2500, maxhs : 0, maxstep : 5, lconv : 1e-05, gconv : 1e-05, xconv : 1e-05, collapse : TRUE, fit : NR, call : logistf.control(maxit = n_iter) | mod control: tau : 0.5, terms.fit : NULL, call : logistf.mod.control() 6 32685-0 [Hepatitis B virus core IgG Ab [Presence] in Serum, glm]: nCase: 2056 | nCon: 66226, corr p-val: 0.677, uncorr p-val: 0.375, OR: 1.073 | model: dis_status ~ 0.041[0.0e+00] + (1.073 * mod_ant[0.375]) + (0.518 * male[1.1e-43]) + (8.5e-05 * sex2[0.944]), glm_warn [False]: nan log10 trans: False | Notes: nan dtype: object	11380 10900-9 [Hepatitis B virus surface Ab [Presence] in Serum by Immunoassay, glm]: nCase: 3515 | nCon: 250832, corr p-val: 0.136, uncorr p-val: 0.032, OR: 0.93 | model: dis_status ~ 0.019[0.0e+00] + (0.930 * mod_ant[0.032]) + (0.523 * male[1.9e-70]) + (0.193 * sex2[0.099]), glm_warn [False]: nan log10 trans: False | Notes: nan 11381 13952-7 [Hepatitis B virus core Ab [Presence] in Serum or Plasma by Immunoassay, glm]: nCase: 9614 | nCon: 409147, corr p-val: 0.011, uncorr p-val: 1.69e-03, OR: 0.897 | model: dis_status ~ 0.032[0.0e+00] + (0.897 * mod_ant[0.002]) + (0.471 * male[3.7e-252]) + (0.082 * sex2[4.0e-04]), glm_warn [False]: nan log10 trans: False | Notes: nan 11383 13954-3 [Hepatitis B virus e Ag [Presence] in Serum or Plasma by Immunoassay, glm]: nCase: 1468 | nCon: 60097, corr p-val: 0.353, uncorr p-val: 0.11, OR: 0.838 | model: dis_status ~ 0.034[0.0e+00] + (0.838 * mod_ant[0.110]) + (0.487 * male[1.3e-38]) + (0.306 * sex2[0.239]), glm_warn [False]: nan log10 trans: False | Notes: nan 11386 24113-3 [Hepatitis B virus core IgM Ab [Presence] in Serum or Plasma by Immunoassay, glm]: nCase: 8955 | nCon: 373948, corr p-val: 0.959, uncorr p-val: 0.808, OR: 0.969 | model: dis_status ~ 0.032[0.0e+00] + (0.969 * mod_ant[0.808]) + (0.478 * male[1.2e-227]) + (0.329 * sex2[0.118]), glm_warn [False]: nan log10 trans: False | Notes: nan 11387 29610-3 [Hepatitis B virus DNA [Presence] in Serum or Plasma by NAA with probe detection, glm]: nCase: 271 | nCon: 11434, corr p-val: 0.959, uncorr p-val: 0.802, OR: 0.964 | model: dis_status ~ 0.036[0.0e+00] + (0.964 * mod_ant[0.802]) + (0.414 * male[5.7e-12]) + (9.7e-05 * sex2[0.977]), glm_warn [False]: nan log10 trans: False | Notes: nan 11388 31204-1 [Hepatitis B virus core IgM Ab [Presence] in Serum, glm]: nCase: 3408 | nCon: 1770090, corr p-val: 2.01e-12, uncorr p-val: 8.83e-14, OR: 0.136 | model: dis_status ~ 0.002[0.0e+00] + (0.136 * mod_ant[8.8e-14]) + (0.723 * male[1.7e-18]) + (6.782 * sex2[0.057]), glm_warn [False]: nan log10 trans: False | Notes: nan 11391 33463-1 [Hepatitis B virus e IgG Ab [Presence] in Serum by Immunoassay, firth]: nCase: 64 | nCon: 2634, corr p-val: 0.288, uncorr p-val: 0.085, OR: 0.431 | model: dis_status ~ 0.036[0.0e+00] + (0.431 * mod_ant[0.085]) + (0.505 * male[0.008]), glm_warn [False]: nan log10 trans: False | Notes: n=2698 | DoF=2 | n iters: full : 8.00e+00, null : 7.00e+00 | Conv at last: LL change : 9.89e-12, max abs score : 5.82e-08, beta change : 2.32e-06 | Log Likes: full : -2.93e+02, null : -2.98e+02 | Method: Penalized ML | control: maxit : 2500, maxhs : 0, maxstep : 5, lconv : 1e-05, gconv : 1e-05, xconv : 1e-05, collapse : TRUE, fit : NR, call : logistf.control(maxit = n_iter) | mod control: tau : 0.5, terms.fit : NULL, call : logistf.mod.control() 11394 5196-1 [Hepatitis B virus surface Ag [Presence] in Serum or Plasma by Immunoassay, glm]: nCase: 36953 | nCon: 1536207, corr p-val: 0.291, uncorr p-val: 0.088, OR: 0.894 | model: dis_status ~ 0.029[0.0e+00] + (0.894 * mod_ant[0.088]) + (0.520 * male[0.0e+00]) + (0.184 * sex2[3.6e-05]), glm_warn [False]: nan log10 trans: False | Notes: nan 11396 83100-8 [Hepatitis B virus core IgG+IgM Ab [Presence] in Serum or Plasma by Immunoassay, firth]: nCase: 34 | nCon: 3970, corr p-val: 0.78, uncorr p-val: 0.569, OR: 0.64 | model: dis_status ~ 0.011[0.0e+00] + (0.640 * mod_ant[0.569]) + (0.625 * male[0.173]), glm_warn [False]: nan log10 trans: False | Notes: n=4004 | DoF=2 | n iters: full : 9.00e+00, null : 8.00e+00 | Conv at last: LL change : 2.53e-12, max abs score : 6.19e-08, beta change : 1.38e-06 | Log Likes: full : -1.92e+02, null : -1.93e+02 | Method: Penalized ML | control: maxit : 2500, maxhs : 0, maxstep : 5, lconv : 1e-05, gconv : 1e-05, xconv : 1e-05, collapse : TRUE, fit : NR, call : logistf.control(maxit = n_iter) | mod control: tau : 0.5, terms.fit : NULL, call : logistf.mod.control() dtype: object	False				False				virus	Hepadnaviridae		Hepatitis B virus
other headache syndromes	G44	HCV	Core	No	unk	did_not_attempt	0.6780590164285714		1.244		[0.955-1.620]		118	9311						sex		all		0		dis_status ~ 0.014[1.2e-198] + (1.244 * mod_ant[0.105]) + (0.521 * male[0.001])		0.69	0.61	0.69	0.65	0.65	0.48					65.35	67.49			0.105475847		sex	sex1 : 1.31e-03	sex1: 0.521 [0.35-0.775]				0 5012-0 [Hepatitis C virus RNA [Presence] in Specimen by NAA with probe detection, glm]: nCase: 27 | nCon: 4263, corr p-val: 0.18, uncorr p-val: 0.046, OR: 2.232 | model: dis_status ~ 0.007[3.0e-64] + (2.232 * mod_ant[0.046]) + (0.615 * male[0.215]) + (1.4e-07 * sex2[0.983]), glm_warn [False]: nan log10 trans: False | Notes: nan 1 16128-1 [Hepatitis C virus Ab [Presence] in Serum, glm]: nCase: 23210 | nCon: 1181802, corr p-val: 0.692, uncorr p-val: 0.392, OR: 1.024 | model: dis_status ~ 0.025[0.0e+00] + (1.024 * mod_ant[0.392]) + (0.509 * male[0.0e+00]) + (0.173 * sex2[0.080]), glm_warn [False]: nan log10 trans: False | Notes: nan dtype: object	11397 11259-9 [Hepatitis C virus RNA [Presence] in Serum or Plasma by NAA with probe detection, glm]: nCase: 2783 | nCon: 81249, corr p-val: 1.73e-12, uncorr p-val: 6.54e-14, OR: 0.617 | model: dis_status ~ 0.048[0.0e+00] + (0.617 * mod_ant[6.5e-14]) + (0.497 * male[2.2e-61]) + (0.314 * sex2[0.250]), glm_warn [False]: nan log10 trans: False | Notes: nan 11400 16129-9 [Hepatitis C virus IgG Ab [Presence] in Serum, glm]: nCase: 3133 | nCon: 89091, corr p-val: 0.955, uncorr p-val: 0.781, OR: 0.968 | model: dis_status ~ 0.047[0.0e+00] + (0.968 * mod_ant[0.781]) + (0.409 * male[1.5e-96]), glm_warn [False]: nan log10 trans: False | Notes: nan 11401 40726-2 [Hepatitis C virus IgG Ab [Presence] in Serum or Plasma by Immunoassay, firth]: nCase: 154 | nCon: 7774, corr p-val: 0.741, uncorr p-val: 0.437, OR: 0.558 | model: dis_status ~ 0.025[0.0e+00] + (0.558 * mod_ant[0.437]) + (0.598 * male[0.002]) + (7.912 * sex2[0.289]), glm_warn [False]: nan log10 trans: False | Notes: n=7928 | DoF=3 | n iters: full : 8.00e+00, null : 7.00e+00 | Conv at last: LL change : 5.68e-13, max abs score : 1.44e-08, beta change : 8.98e-07 | Log Likes: full : -7.50e+02, null : -7.56e+02 | Method: Penalized ML | control: maxit : 2500, maxhs : 0, maxstep : 5, lconv : 1e-05, gconv : 1e-05, xconv : 1e-05, collapse : TRUE, fit : NR, call : logistf.control(maxit = n_iter) | mod control: tau : 0.5, terms.fit : NULL, call : logistf.mod.control() 11403 5199-5 [Hepatitis C virus Ab [Presence] in Serum by Immunoblot, glm]: nCase: 46 | nCon: 1614, corr p-val: 0.619, uncorr p-val: 0.327, OR: 0.715 | model: dis_status ~ 0.034[1.0e-55] + (0.715 * mod_ant[0.327]) + (0.860 * male[0.619]), glm_warn [False]: nan log10 trans: False | Notes: nan 11404 72376-7 [Hepatitis C virus Ab [Presence] in Serum, Plasma or Blood by Rapid immunoassay, glm]: nCase: 258 | nCon: 22008, corr p-val: 0.741, uncorr p-val: 0.478, OR: 0.774 | model: dis_status ~ 0.023[0.0e+00] + (0.774 * mod_ant[0.478]) + (0.327 * male[7.5e-19]) + (7.6e-06 * sex2[0.973]), glm_warn [False]: nan log10 trans: False | Notes: nan dtype: object	False				False				virus	Flaviviridae		Hepacivirus C
other headache syndromes	G44	HHV-6	IE1A	No	unk	did_not_attempt	0.8730646425		1.168		[0.767-1.779]		118	9311						sex, age		all		0		dis_status ~ 0.089[0.006] + (1.168 * mod_ant[0.468]) + (0.535 * male[0.002]) + (0.731 * age[0.005])		2.31	2.29	0.45	0.44	2.33	2.3					65.35	67.49			0.468398054		sex, age	sex1 : 2.02e-03, age : 5.38e-03	sex1: 0.535 [0.359-0.796], age: 0.731 [0.586-0.912]					11405 29495-9 [Herpes virus 6 DNA [Presence] in Specimen by NAA with probe detection, firth]: nCase: 43 | nCon: 3087, corr p-val: 0.78, uncorr p-val: 0.566, OR: 0.695 | model: dis_status ~ 0.008[0.0e+00] + (0.695 * mod_ant[0.566]) + (0.569 * male[0.065]) + (39.510 * sex2[0.112]) + (1.270 * age[3.2e-04]), glm_warn [False]: nan log10 trans: False | Notes: n=3130 | DoF=4 | n iters: full : 8.00e+00, null : 7.00e+00 | Conv at last: LL change : 1.26e-11, max abs score : 1.78e-06, beta change : 9.90e-07 | Log Likes: full : -2.13e+02, null : -2.23e+02 | Method: Penalized ML | control: maxit : 2500, maxhs : 0, maxstep : 5, lconv : 1e-05, gconv : 1e-05, xconv : 1e-05, collapse : TRUE, fit : NR, call : logistf.control(maxit = n_iter) | mod control: tau : 0.5, terms.fit : NULL, call : logistf.mod.control() 11407 33942-4 [Herpes virus 6 DNA [Presence] in Cerebral spinal fluid by NAA with probe detection, firth]: nCase: 227 | nCon: 5353, corr p-val: 0.485, uncorr p-val: 0.226, OR: 0.418 | model: dis_status ~ 0.079[0.0e+00] + (0.418 * mod_ant[0.226]) + (0.445 * male[5.9e-09]) + (2.626 * sex2[0.577]) + (0.944 * age[0.045]), glm_warn [False]: nan log10 trans: False | Notes: n=5580 | DoF=4 | n iters: full : 7.00e+00, null : 5.00e+00 | Conv at last: LL change : -1.02e-11, max abs score : 9.82e-09, beta change : 6.10e-08 | Log Likes: full : -9.22e+02, null : -9.42e+02 | Method: Penalized ML | control: maxit : 2500, maxhs : 0, maxstep : 5, lconv : 1e-05, gconv : 1e-05, xconv : 1e-05, collapse : TRUE, fit : NR, call : logistf.control(maxit = n_iter) | mod control: tau : 0.5, terms.fit : NULL, call : logistf.mod.control() 11408 82192-6 [Herpes virus 6 DNA [Presence] in Cerebral spinal fluid by NAA with non-probe detection, firth]: nCase: 669 | nCon: 19879, corr p-val: 0.053, uncorr p-val: 9.75e-03, OR: 0.271 | model: dis_status ~ 0.049[0.0e+00] + (0.271 * mod_ant[0.010]) + (0.546 * male[4.1e-14]) + (0.795 * sex2[0.869]) + (0.976 * age[0.119]), glm_warn [False]: nan log10 trans: False | Notes: n=20548 | DoF=4 | n iters: full : 7.00e+00, null : 6.00e+00 | Conv at last: LL change : 3.14e-10, max abs score : 1.77e-08, beta change : 1.05e-06 | Log Likes: full : -2.91e+03, null : -2.94e+03 | Method: Penalized ML | control: maxit : 2500, maxhs : 0, maxstep : 5, lconv : 1e-05, gconv : 1e-05, xconv : 1e-05, collapse : TRUE, fit : NR, call : logistf.control(maxit = n_iter) | mod control: tau : 0.5, terms.fit : NULL, call : logistf.mod.control() dtype: object	False				False				virus	Herpesviridae	Betaherpesvirinae	betaherpesvirus 6
other headache syndromes	G44	HHV-7	U14	No	unk	did_not_attempt	0.8730646425		0.892		[0.587-1.355]		118	9311						sex, age		all		0		dis_status ~ 0.174[0.069] + (0.892 * mod_ant[0.591]) + (0.528 * male[0.002]) + (0.732 * age[0.006])		2.74	2.74	0.43	0.44	2.76	2.78					65.35	67.49			0.59104853		sex, age	sex1 : 1.87e-03, age : 5.58e-03	sex1: 0.528 [0.353-0.790], age: 0.732 [0.588-0.913]						False				False				virus	Herpesviridae	Betaherpesvirinae	betaherpesvirus 7
other headache syndromes	G44	HIV	gag	No	unk	did_not_attempt	0.8730646425		0.831		[0.593-1.164]		118	9311						sex		all		0		dis_status ~ 0.022[6.0e-35] + (0.831 * mod_ant[0.281]) + (0.535 * male[0.002])		1.69	1.75	0.55	0.53	1.75	1.74					65.35	67.49			0.281211286		sex	sex1 : 2.02e-03	sex1: 0.535 [0.359-0.796]				0 12859-5 [HIV 1 p18 Ab [Presence] in Serum by Immunoblot, glm]: nCase: 212 | nCon: 3953, corr p-val: 0.172, uncorr p-val: 0.042, OR: 0.667 | model: dis_status ~ 0.076[2.3e-186] + (0.667 * mod_ant[0.042]) + (0.485 * male[2.9e-06]) + (4.6e-05 * sex2[0.975]), glm_warn [False]: nan log10 trans: False | Notes: nan 1 25835-0 [HIV 1 RNA [Presence] in Serum or Plasma by NAA with probe detection, glm]: nCase: 346 | nCon: 16899, corr p-val: 0.353, uncorr p-val: 0.111, OR: 0.771 | model: dis_status ~ 0.026[0.0e+00] + (0.771 * mod_ant[0.111]) + (0.699 * male[0.001]) + (2.0e-05 * sex2[0.969]), glm_warn [False]: nan log10 trans: False | Notes: nan 2 7917-8 [HIV 1 Ab [Presence] in Serum, firth]: nCase: 619 | nCon: 25625, corr p-val: 0.579, uncorr p-val: 0.288, OR: 0.465 | model: dis_status ~ 0.027[0.0e+00] + (0.465 * mod_ant[0.288]) + (0.633 * male[2.5e-06]) + (0.899 * sex2[0.940]), glm_warn [False]: nan log10 trans: False | Notes: n=26244 | DoF=3 | n iters: full : 9.00e+00, null : 7.00e+00 | Conv at last: LL change : 3.64e-12, max abs score : 1.40e-07, beta change : 2.45e-06 | Log Likes: full : -2.91e+03, null : -2.93e+03 | Method: Penalized ML | control: maxit : 2500, maxhs : 0, maxstep : 5, lconv : 1e-05, gconv : 1e-05, xconv : 1e-05, collapse : TRUE, fit : NR, call : logistf.control(maxit = n_iter) | mod control: tau : 0.5, terms.fit : NULL, call : logistf.mod.control() 3 5221-7 [HIV 1 Ab [Presence] in Serum or Plasma by Immunoblot, glm]: nCase: 178 | nCon: 6076, corr p-val: 0.741, uncorr p-val: 0.452, OR: 0.886 | model: dis_status ~ 0.049[9.0e-137] + (0.886 * mod_ant[0.452]) + (0.437 * male[3.0e-07]) + (8.0e-05 * sex2[0.977]), glm_warn [False]: nan log10 trans: False | Notes: nan dtype: object	11410 12856-1 [HIV 1 p65 Ab [Presence] in Serum by Immunoblot, glm]: nCase: 30 | nCon: 1115, corr p-val: 0.668, uncorr p-val: 0.366, OR: 1.419 | model: dis_status ~ 0.042[1.1e-35] + (1.419 * mod_ant[0.366]) + (0.251 * male[0.001]), glm_warn [False]: nan log10 trans: False | Notes: nan 11412 18396-2 [HIV 1 p24 Ag [Presence] in Serum or Plasma by Immunoassay, glm]: nCase: 2340 | nCon: 87144, corr p-val: 0.741, uncorr p-val: 0.457, OR: 1.332 | model: dis_status ~ 0.034[0.0e+00] + (1.332 * mod_ant[0.457]) + (0.433 * male[1.3e-59]) + (1.0e-04 * sex2[0.936]), glm_warn [False]: nan log10 trans: False | Notes: nan 11413 24012-7 [HIV 1 Ag [Presence] in Serum, firth]: nCase: 1147 | nCon: 32495, corr p-val: 0.361, uncorr p-val: 0.125, OR: 2.341 | model: dis_status ~ 0.049[0.0e+00] + (2.341 * mod_ant[0.125]) + (0.376 * male[0.0e+00]) + (61.475 * sex2[0.008]), glm_warn [False]: nan log10 trans: False | Notes: n=33642 | DoF=3 | n iters: full : 7.00e+00, null : 7.00e+00 | Conv at last: LL change : 1.12e-09, max abs score : 2.88e-07, beta change : 5.33e-06 | Log Likes: full : -4.88e+03, null : -5.00e+03 | Method: Penalized ML | control: maxit : 2500, maxhs : 0, maxstep : 5, lconv : 1e-05, gconv : 1e-05, xconv : 1e-05, collapse : TRUE, fit : NR, call : logistf.control(maxit = n_iter) | mod control: tau : 0.5, terms.fit : NULL, call : logistf.mod.control() 11415 29893-5 [HIV 1 Ab [Presence] in Serum or Plasma by Immunoassay, glm]: nCase: 2517 | nCon: 88897, corr p-val: 0.179, uncorr p-val: 0.045, OR: 1.211 | model: dis_status ~ 0.035[0.0e+00] + (1.211 * mod_ant[0.045]) + (0.474 * male[4.9e-54]) + (1.526 * sex2[0.562]), glm_warn [False]: nan log10 trans: False | Notes: nan 11416 44871-2 [HIV 1 proviral DNA [Presence] in Blood by NAA with probe detection, firth]: nCase: 28 | nCon: 1314, corr p-val: 0.361, uncorr p-val: 0.13, OR: 2.713 | model: dis_status ~ 0.031[0.0e+00] + (2.713 * mod_ant[0.130]) + (0.384 * male[0.014]) + (10.659 * sex2[0.249]), glm_warn [False]: nan log10 trans: False | Notes: n=1342 | DoF=3 | n iters: full : 8.00e+00, null : 7.00e+00 | Conv at last: LL change : 8.51e-11, max abs score : 5.32e-07, beta change : 4.87e-06 | Log Likes: full : -1.30e+02, null : -1.35e+02 | Method: Penalized ML | control: maxit : 2500, maxhs : 0, maxstep : 5, lconv : 1e-05, gconv : 1e-05, xconv : 1e-05, collapse : TRUE, fit : NR, call : logistf.control(maxit = n_iter) | mod control: tau : 0.5, terms.fit : NULL, call : logistf.mod.control() 11417 5017-9 [HIV 1 RNA [Presence] in Blood by NAA with probe detection, firth]: nCase: 75 | nCon: 3734, corr p-val: 0.755, uncorr p-val: 0.513, OR: 1.578 | model: dis_status ~ 0.027[0.0e+00] + (1.578 * mod_ant[0.513]) + (0.574 * male[0.017]) + (3.709 * sex2[0.461]), glm_warn [False]: nan log10 trans: False | Notes: n=3809 | DoF=3 | n iters: full : 8.00e+00, null : 7.00e+00 | Conv at last: LL change : 2.86e-11, max abs score : 3.77e-07, beta change : 6.08e-06 | Log Likes: full : -3.63e+02, null : -3.66e+02 | Method: Penalized ML | control: maxit : 2500, maxhs : 0, maxstep : 5, lconv : 1e-05, gconv : 1e-05, xconv : 1e-05, collapse : TRUE, fit : NR, call : logistf.control(maxit = n_iter) | mod control: tau : 0.5, terms.fit : NULL, call : logistf.mod.control() 11421 9660-2 [HIV 1 gp160 Ab [Presence] in Serum by Immunoblot, glm]: nCase: 29 | nCon: 1131, corr p-val: 0.361, uncorr p-val: 0.13, OR: 1.789 | model: dis_status ~ 0.036[1.0e-31] + (1.789 * mod_ant[0.130]) + (0.209 * male[4.2e-04]), glm_warn [False]: nan log10 trans: False | Notes: nan 11422 9661-0 [HIV 1 gp120 Ab [Presence] in Serum by Immunoblot, glm]: nCase: 28 | nCon: 1131, corr p-val: 0.964, uncorr p-val: 0.915, OR: 1.045 | model: dis_status ~ 0.044[1.7e-34] + (1.045 * mod_ant[0.915]) + (0.239 * male[0.001]), glm_warn [False]: nan log10 trans: False | Notes: nan 11423 9664-4 [HIV 1 p24 Ab [Presence] in Serum by Immunoblot, glm]: nCase: 181 | nCon: 6620, corr p-val: 0.457, uncorr p-val: 0.198, OR: 1.237 | model: dis_status ~ 0.036[3.1e-227] + (1.237 * mod_ant[0.198]) + (0.379 * male[2.8e-08]) + (1.989 * sex2[0.352]), glm_warn [False]: nan log10 trans: False | Notes: nan 11424 9666-9 [HIV 1 p31 Ab [Presence] in Serum by Immunoblot, glm]: nCase: 31 | nCon: 1119, corr p-val: 0.964, uncorr p-val: 0.826, OR: 1.087 | model: dis_status ~ 0.045[2.1e-34] + (1.087 * mod_ant[0.826]) + (0.294 * male[0.003]), glm_warn [False]: nan log10 trans: False | Notes: nan 11425 9668-5 [HIV 1 p55 Ab [Presence] in Serum by Immunoblot, glm]: nCase: 29 | nCon: 1122, corr p-val: 0.778, uncorr p-val: 0.557, OR: 1.263 | model: dis_status ~ 0.041[2.0e-35] + (1.263 * mod_ant[0.557]) + (0.264 * male[0.002]), glm_warn [False]: nan log10 trans: False | Notes: nan 11426 9821-0 [HIV 1 p24 Ag [Presence] in Serum, firth]: nCase: 181 | nCon: 5072, corr p-val: 0.724, uncorr p-val: 0.415, OR: 2.16 | model: dis_status ~ 0.047[0.0e+00] + (2.160 * mod_ant[0.415]) + (0.465 * male[2.8e-06]) + (4.297 * sex2[0.425]), glm_warn [False]: nan log10 trans: False | Notes: n=5253 | DoF=3 | n iters: full : 7.00e+00, null : 7.00e+00 | Conv at last: LL change : 1.86e-10, max abs score : 3.28e-07, beta change : 4.08e-06 | Log Likes: full : -7.73e+02, null : -7.84e+02 | Method: Penalized ML | control: maxit : 2500, maxhs : 0, maxstep : 5, lconv : 1e-05, gconv : 1e-05, xconv : 1e-05, collapse : TRUE, fit : NR, call : logistf.control(maxit = n_iter) | mod control: tau : 0.5, terms.fit : NULL, call : logistf.mod.control() dtype: object	False				False				virus	Retroviridae		Lentivirus
other headache syndromes	G44	HPV-16	E6	No	unk	did_not_attempt	0.8730646425		1.115		[0.832-1.494]		118	9311						sex		all		0		dis_status ~ 0.014[1.1e-123] + (1.115 * mod_ant[0.466]) + (0.527 * male[0.002])		0.97	0.94	0.61	0.62	1.15	1.04					65.35	67.49			0.466420536		sex	sex1 : 1.61e-03	sex1: 0.527 [0.354-0.785]				0 82675-0 [Human papilloma virus 16+18+31+33+35+39+45+51+52+56+58+59+66+68 DNA [Presence] in Cervix by NAA with probe detection, glm]: nCase: 451 | nCon: 19391, corr p-val: 0.361, uncorr p-val: 0.132, OR: 1.234 | model: dis_status ~ 0.023[0.0e+00] + (1.234 * mod_ant[0.132]), glm_warn [False]: nan log10 trans: False | Notes: nan 1 70061-7 [Human papilloma virus 16 and 18 DNA [Presence] in Specimen by NAA with probe detection, glm]: nCase: 394 | nCon: 36634, corr p-val: 0.602, uncorr p-val: 0.313, OR: 1.16 | model: dis_status ~ 0.011[0.0e+00] + (1.160 * mod_ant[0.313]), glm_warn [False]: nan log10 trans: False | Notes: nan 2 30167-1 [Human papilloma virus 16+18+31+33+35+39+45+51+52+56+58+59+68 DNA [Presence] in Cervix by Probe with signal amplification, glm]: nCase: 14739 | nCon: 497466, corr p-val: 0.964, uncorr p-val: 0.917, OR: 1.003 | model: dis_status ~ 0.030[0.0e+00] + (1.003 * mod_ant[0.917]), glm_warn [False]: nan log10 trans: False | Notes: nan 3 49896-4 [Human papilloma virus 16+18+31+33+35+39+45+51+52+56+58+59+68 DNA [Presence] in Specimen by NAA with probe detection, glm]: nCase: 5346 | nCon: 138808, corr p-val: 0.964, uncorr p-val: 0.921, OR: 1.005 | model: dis_status ~ 0.038[0.0e+00] + (1.005 * mod_ant[0.921]), glm_warn [False]: nan log10 trans: False | Notes: nan dtype: object	11427 17399-7 [Human papilloma virus 16 Ag [Presence] in Specimen, glm]: nCase: 1345 | nCon: 31597, corr p-val: 0.883, uncorr p-val: 0.672, OR: 0.905 | model: dis_status ~ 0.043[0.0e+00] + (0.905 * mod_ant[0.672]) + (1.1e-05 * male[0.947]), glm_warn [False]: nan log10 trans: False | Notes: nan 11428 21440-3 [Human papilloma virus 16+18+31+33+35+45+51+52+56 DNA [Presence] in Cervix by Probe, glm]: nCase: 97 | nCon: 1263, corr p-val: 0.964, uncorr p-val: 0.936, OR: 0.983 | model: dis_status ~ 0.077[5.1e-80] + (0.983 * mod_ant[0.936]), glm_warn [False]: nan log10 trans: False | Notes: nan 11431 59263-4 [Human papilloma virus 16 DNA [Presence] in Cervix by Probe with signal amplification, glm]: nCase: 831 | nCon: 50454, corr p-val: 0.438, uncorr p-val: 0.187, OR: 0.781 | model: dis_status ~ 0.017[0.0e+00] + (0.781 * mod_ant[0.187]), glm_warn [False]: nan log10 trans: False | Notes: nan 11433 61372-9 [Human papilloma virus 16 DNA [Presence] in Specimen by NAA with probe detection, glm]: nCase: 7446 | nCon: 243639, corr p-val: 0.224, uncorr p-val: 0.062, OR: 0.836 | model: dis_status ~ 0.031[0.0e+00] + (0.836 * mod_ant[0.062]), glm_warn [False]: nan log10 trans: False | Notes: nan 11435 77399-4 [Human papilloma virus 16 DNA [Presence] in Cervix by NAA with probe detection, glm]: nCase: 449 | nCon: 20521, corr p-val: 0.528, uncorr p-val: 0.259, OR: 0.627 | model: dis_status ~ 0.022[0.0e+00] + (0.627 * mod_ant[0.259]), glm_warn [False]: nan log10 trans: False | Notes: nan dtype: object	False				False				virus	Papillomaviridae		Alphapapillomavirus 9
other headache syndromes	G44	HPV-18	L1	No	unk	did_not_attempt	0.970870024		0.981		[0.657-1.465]		118	9311								all		0		dis_status ~ 0.013[1.5e-40] + (0.981 * mod_ant[0.925])		1.53	1.53	0.52	0.45	1.58	1.57					65.35	67.49			0.925249615								0 59264-2 [Human papilloma virus 18 DNA [Presence] in Cervix by Probe with signal amplification, glm]: nCase: 657 | nCon: 40955, corr p-val: 0.901, uncorr p-val: 0.697, OR: 0.887 | model: dis_status ~ 0.016[0.0e+00] + (0.887 * mod_ant[0.697]), glm_warn [False]: nan log10 trans: False | Notes: nan 1 21440-3 [Human papilloma virus 16+18+31+33+35+45+51+52+56 DNA [Presence] in Cervix by Probe, glm]: nCase: 97 | nCon: 1263, corr p-val: 0.964, uncorr p-val: 0.936, OR: 0.983 | model: dis_status ~ 0.077[5.1e-80] + (0.983 * mod_ant[0.936]), glm_warn [False]: nan log10 trans: False | Notes: nan 2 77400-0 [Human papilloma virus 18 DNA [Presence] in Cervix by NAA with probe detection, firth]: nCase: 412 | nCon: 19159, corr p-val: 0.964, uncorr p-val: 0.9, OR: 0.924 | model: dis_status ~ 0.022[0.0e+00] + (0.924 * mod_ant[0.900]), glm_warn [False]: nan log10 trans: False | Notes: n=19571 | DoF=1 | n iters: full : 7.00e+00, null : 7.00e+00 | Conv at last: LL change : 3.68e-11, max abs score : 3.44e-11, beta change : 5.72e-07 | Log Likes: full : -1.99e+03, null : -1.99e+03 | Method: Penalized ML | control: maxit : 2500, maxhs : 0, maxstep : 5, lconv : 1e-05, gconv : 1e-05, xconv : 1e-05, collapse : TRUE, fit : NR, call : logistf.control(maxit = n_iter) | mod control: tau : 0.5, terms.fit : NULL, call : logistf.mod.control() dtype: object	11439 30167-1 [Human papilloma virus 16+18+31+33+35+39+45+51+52+56+58+59+68 DNA [Presence] in Cervix by Probe with signal amplification, glm]: nCase: 14739 | nCon: 497466, corr p-val: 0.964, uncorr p-val: 0.917, OR: 1.003 | model: dis_status ~ 0.030[0.0e+00] + (1.003 * mod_ant[0.917]), glm_warn [False]: nan log10 trans: False | Notes: nan 11440 49896-4 [Human papilloma virus 16+18+31+33+35+39+45+51+52+56+58+59+68 DNA [Presence] in Specimen by NAA with probe detection, glm]: nCase: 5346 | nCon: 138808, corr p-val: 0.964, uncorr p-val: 0.921, OR: 1.005 | model: dis_status ~ 0.038[0.0e+00] + (1.005 * mod_ant[0.921]), glm_warn [False]: nan log10 trans: False | Notes: nan 11442 59420-0 [Human papilloma virus 16+18+31+33+35+39+45+51+52+56+58+59+66+68 DNA [Presence] in Cervix by Probe with signal amplification, glm]: nCase: 5987 | nCon: 187913, corr p-val: 2.21e-07, uncorr p-val: 1.53e-08, OR: 1.27 | model: dis_status ~ 0.031[0.0e+00] + (1.270 * mod_ant[1.5e-08]), glm_warn [False]: nan log10 trans: False | Notes: nan 11443 61373-7 [Human papilloma virus 18 DNA [Presence] in Specimen by NAA with probe detection, glm]: nCase: 9105 | nCon: 316545, corr p-val: 0.741, uncorr p-val: 0.438, OR: 1.102 | model: dis_status ~ 0.029[0.0e+00] + (1.102 * mod_ant[0.438]), glm_warn [False]: nan log10 trans: False | Notes: nan 11444 70061-7 [Human papilloma virus 16 and 18 DNA [Presence] in Specimen by NAA with probe detection, glm]: nCase: 394 | nCon: 36634, corr p-val: 0.602, uncorr p-val: 0.313, OR: 1.16 | model: dis_status ~ 0.011[0.0e+00] + (1.160 * mod_ant[0.313]), glm_warn [False]: nan log10 trans: False | Notes: nan 11445 75694-0 [Human papilloma virus 18+45 E6+E7 mRNA [Presence] in Cervix by NAA with probe detection, glm]: nCase: 491 | nCon: 19748, corr p-val: 0.964, uncorr p-val: 0.882, OR: 1.028 | model: dis_status ~ 0.025[0.0e+00] + (1.028 * mod_ant[0.882]), glm_warn [False]: nan log10 trans: False | Notes: nan 11447 82675-0 [Human papilloma virus 16+18+31+33+35+39+45+51+52+56+58+59+66+68 DNA [Presence] in Cervix by NAA with probe detection, glm]: nCase: 451 | nCon: 19391, corr p-val: 0.361, uncorr p-val: 0.132, OR: 1.234 | model: dis_status ~ 0.023[0.0e+00] + (1.234 * mod_ant[0.132]), glm_warn [False]: nan log10 trans: False | Notes: nan dtype: object	False				False				virus	Papillomaviridae		Alphapapillomavirus 7
other headache syndromes	G44	H. pylori	Catalase	No	unk	did_not_attempt	0.6780590164285714		0.81		[0.63-1.041]		118	9311						sex, age		all		0		dis_status ~ 0.173[0.023] + (0.810 * mod_ant[0.100]) + (0.551 * male[0.003]) + (0.736 * age[0.007])		1.62	1.76	0.74	0.8	1.61	1.61					65.35	67.49			0.099624976		sex, age	sex1 : 3.39e-03, age : 6.51e-03	sex1: 0.551 [0.37-0.821], age: 0.736 [0.59-0.918]				0 46987-4 [Helicobacter pylori IgM Ab [Presence] in Serum by Immunoassay, glm]: nCase: 151 | nCon: 3682, corr p-val: 0.741, uncorr p-val: 0.477, OR: 0.779 | model: dis_status ~ 0.064[1.3e-23] + (0.779 * mod_ant[0.477]) + (0.627 * male[0.013]) + (0.950 * age[0.280]), glm_warn [False]: nan log10 trans: False | Notes: nan dtype: object	11372 16125-7 [Helicobacter pylori IgA Ab [Presence] in Serum, glm]: nCase: 29 | nCon: 432, corr p-val: 0.778, uncorr p-val: 0.552, OR: 1.333 | model: dis_status ~ 0.082[5.1e-07] + (1.333 * mod_ant[0.552]) + (0.550 * male[0.180]) + (0.984 * age[0.866]), glm_warn [False]: nan log10 trans: False | Notes: nan 11373 16126-5 [Helicobacter pylori IgG Ab [Presence] in Serum, glm]: nCase: 152 | nCon: 4444, corr p-val: 0.088, uncorr p-val: 0.018, OR: 1.675 | model: dis_status ~ 0.035[6.6e-47] + (1.675 * mod_ant[0.018]) + (0.320 * male[1.7e-07]) + (1.1e-05 * sex2[0.979]) + (1.040 * age[0.352]), glm_warn [False]: nan log10 trans: False | Notes: nan 11374 17780-8 [Helicobacter pylori Ag [Presence] in Stool by Immunoassay, glm]: nCase: 4934 | nCon: 108979, corr p-val: 4.75e-07, uncorr p-val: 3.89e-08, OR: 1.291 | model: dis_status ~ 0.040[0.0e+00] + (1.291 * mod_ant[3.9e-08]) + (0.481 * male[6.1e-104]) + (0.595 * sex2[0.609]) + (1.068 * age[1.4e-20]), glm_warn [False]: nan log10 trans: False | Notes: nan 11375 17859-0 [Helicobacter pylori IgG Ab [Presence] in Serum or Plasma by Immunoassay, glm]: nCase: 2581 | nCon: 35865, corr p-val: 1.55e-03, uncorr p-val: 1.75e-04, OR: 1.181 | model: dis_status ~ 0.109[2.7e-241] + (1.181 * mod_ant[1.8e-04]) + (0.434 * male[1.6e-63]) + (2.8e-04 * sex2[0.945]) + (0.959 * age[5.0e-04]), glm_warn [False]: nan log10 trans: False | Notes: nan 11377 31843-6 [Helicobacter pylori Ag [Presence] in Stool, glm]: nCase: 622 | nCon: 22559, corr p-val: 0.741, uncorr p-val: 0.448, OR: 1.117 | model: dis_status ~ 0.044[9.0e-160] + (1.117 * mod_ant[0.448]) + (0.540 * male[1.4e-10]) + (3.6e-05 * sex2[0.963]) + (0.944 * age[0.005]), glm_warn [False]: nan log10 trans: False | Notes: nan 11379 80373-4 [Helicobacter pylori Ag [Presence] in Stool by Rapid immunoassay, glm]: nCase: 843 | nCon: 22889, corr p-val: 0.807, uncorr p-val: 0.594, OR: 1.085 | model: dis_status ~ 0.037[1.3e-249] + (1.085 * mod_ant[0.594]) + (0.554 * male[5.9e-13]) + (2.2e-04 * sex2[0.952]) + (1.034 * age[0.060]), glm_warn [False]: nan log10 trans: False | Notes: nan dtype: object	False				False				bacteria	Helicobacteraceae		H. pylori
other headache syndromes	G44	HSV-1	IgG	No	unk	did_not_attempt	0.8730646425		1.07		[0.87-1.316]		118	9311						age		all		0		dis_status ~ 0.088[0.002] + (1.070 * mod_ant[0.520]) + (0.725 * age[0.004])		3.03	3	0.85	0.9	3.42	3.48					65.35	67.49			0.519540563		age	age : 4.17e-03	age: 0.725 [0.582-0.903]				0 82190-0 [Herpes simplex virus 1 DNA [Presence] in Cerebral spinal fluid by NAA with non-probe detection, firth]: nCase: 698 | nCon: 19549, corr p-val: 0.359, uncorr p-val: 0.115, OR: 2.178 | model: dis_status ~ 0.037[0.0e+00] + (2.178 * mod_ant[0.115]) + (0.991 * age[0.541]), glm_warn [False]: nan log10 trans: False | Notes: n=20247 | DoF=2 | n iters: full : 6.00e+00, null : 6.00e+00 | Conv at last: LL change : -1.56e-10, max abs score : 1.41e-08, beta change : 2.83e-08 | Log Likes: full : -3.03e+03, null : -3.03e+03 | Method: Penalized ML | control: maxit : 2500, maxhs : 0, maxstep : 5, lconv : 1e-05, gconv : 1e-05, xconv : 1e-05, collapse : TRUE, fit : NR, call : logistf.control(maxit = n_iter) | mod control: tau : 0.5, terms.fit : NULL, call : logistf.mod.control() 1 40466-5 [Herpes simplex virus 1 IgM Ab [Presence] in Serum by Immunofluorescence, glm]: nCase: 284 | nCon: 11818, corr p-val: 0.385, uncorr p-val: 0.143, OR: 1.468 | model: dis_status ~ 0.024[2.6e-116] + (1.468 * mod_ant[0.143]) + (0.991 * age[0.805]), glm_warn [False]: nan log10 trans: False | Notes: nan 2 51916-5 [Herpes simplex virus 1 IgG Ab [Presence] in Serum or Plasma by Immunoassay, glm]: nCase: 1110 | nCon: 38396, corr p-val: 0.426, uncorr p-val: 0.172, OR: 1.091 | model: dis_status ~ 0.022[0.0e+00] + (1.091 * mod_ant[0.172]) + (1.054 * age[0.004]), glm_warn [False]: nan log10 trans: False | Notes: nan 3 16130-7 [Herpes simplex virus 1 DNA [Presence] in Specimen by NAA with probe detection, glm]: nCase: 2585 | nCon: 93921, corr p-val: 0.741, uncorr p-val: 0.489, OR: 1.04 | model: dis_status ~ 0.018[0.0e+00] + (1.040 * mod_ant[0.489]) + (1.091 * age[1.6e-19]), glm_warn [False]: nan log10 trans: False | Notes: nan dtype: object	11449 16952-4 [Herpes simplex virus 1 DNA [Presence] in Cerebral spinal fluid by NAA with probe detection, glm]: nCase: 830 | nCon: 19719, corr p-val: 0.521, uncorr p-val: 0.249, OR: 0.875 | model: dis_status ~ 0.038[0.0e+00] + (0.875 * mod_ant[0.249]) + (1.025 * age[0.124]), glm_warn [False]: nan log10 trans: False | Notes: nan 11450 17850-9 [Herpes simplex virus 1 IgG Ab [Presence] in Serum, glm]: nCase: 457 | nCon: 9417, corr p-val: 0.964, uncorr p-val: 0.915, OR: 0.99 | model: dis_status ~ 0.035[7.3e-103] + (0.990 * mod_ant[0.915]) + (1.077 * age[0.031]), glm_warn [False]: nan log10 trans: False | Notes: nan 11454 5846-1 [Herpes simplex virus 1 Ag [Presence] in Specimen by Immunofluorescence, glm]: nCase: 160 | nCon: 3416, corr p-val: 0.968, uncorr p-val: 0.961, OR: 0.99 | model: dis_status ~ 0.048[2.6e-38] + (0.990 * mod_ant[0.961]) + (0.994 * age[0.883]), glm_warn [False]: nan log10 trans: False | Notes: nan dtype: object	False				False				virus	Herpesviridae	Alphaherpesvirinae	alphaherpesvirus 1
other headache syndromes	G44	HSV-2	IgG	No	unk	did_not_attempt	0.8730646425		0.887		[0.699-1.126]		118	9311						age		all		0		dis_status ~ 0.128[0.007] + (0.887 * mod_ant[0.326]) + (0.726 * age[0.004])		1.52	1.59	0.71	0.77	1.48	1.51					65.35	67.49			0.325871788		age	age : 4.28e-03	age: 0.726 [0.583-0.904]					11456 16131-5 [Herpes simplex virus 2 DNA [Presence] in Specimen by NAA with probe detection, glm]: nCase: 3298 | nCon: 106533, corr p-val: 7.61e-07, uncorr p-val: 6.70e-08, OR: 1.3 | model: dis_status ~ 0.020[0.0e+00] + (1.300 * mod_ant[6.7e-08]) + (1.092 * age[8.1e-24]), glm_warn [False]: nan log10 trans: False | Notes: nan 11457 16955-7 [Herpes simplex virus 2 IgG Ab [Presence] in Serum by Immunoblot, glm]: nCase: 43 | nCon: 476, corr p-val: 0.256, uncorr p-val: 0.073, OR: 1.809 | model: dis_status ~ 0.079[2.6e-06] + (1.809 * mod_ant[0.073]) + (0.981 * age[0.875]), glm_warn [False]: nan log10 trans: False | Notes: nan 11458 16960-7 [Herpes simplex virus 2 DNA [Presence] in Cerebral spinal fluid by NAA with probe detection, glm]: nCase: 850 | nCon: 19790, corr p-val: 0.068, uncorr p-val: 0.013, OR: 1.348 | model: dis_status ~ 0.038[0.0e+00] + (1.348 * mod_ant[0.013]) + (1.019 * age[0.238]), glm_warn [False]: nan log10 trans: False | Notes: nan 11459 17851-7 [Herpes simplex virus 2 IgG Ab [Presence] in Serum, glm]: nCase: 454 | nCon: 9304, corr p-val: 0.964, uncorr p-val: 0.849, OR: 1.023 | model: dis_status ~ 0.036[5.0e-100] + (1.023 * mod_ant[0.849]) + (1.073 * age[0.041]), glm_warn [False]: nan log10 trans: False | Notes: nan 11460 43180-9 [Herpes simplex virus 2 IgG Ab [Presence] in Serum or Plasma by Immunoassay, glm]: nCase: 591 | nCon: 29556, corr p-val: 1.62e-03, uncorr p-val: 1.94e-04, OR: 1.379 | model: dis_status ~ 0.019[3.0e-248] + (1.379 * mod_ant[1.9e-04]) + (0.985 * age[0.548]), glm_warn [False]: nan log10 trans: False | Notes: nan 11461 45210-2 [Herpes simplex virus 2 IgM Ab [Presence] in Serum by Immunofluorescence, glm]: nCase: 277 | nCon: 11355, corr p-val: 0.602, uncorr p-val: 0.314, OR: 1.337 | model: dis_status ~ 0.026[3.3e-112] + (1.337 * mod_ant[0.314]) + (0.987 * age[0.709]), glm_warn [False]: nan log10 trans: False | Notes: nan 11462 5849-5 [Herpes simplex virus 2 Ag [Presence] in Specimen by Immunofluorescence, glm]: nCase: 161 | nCon: 3491, corr p-val: 0.772, uncorr p-val: 0.529, OR: 1.151 | model: dis_status ~ 0.045[1.3e-43] + (1.151 * mod_ant[0.529]) + (1.002 * age[0.963]), glm_warn [False]: nan log10 trans: False | Notes: nan dtype: object	False				False				virus	Herpesviridae	Alphaherpesvirinae	alphaherpesvirus 2
other headache syndromes	G44	HTLV-1	gag	No	unk	did_not_attempt	0.8730646425		0.953		[0.773-1.175]		118	9311						sex, age		all		0		dis_status ~ 0.132[0.007] + (0.953 * mod_ant[0.651]) + (0.540 * male[0.002]) + (0.737 * age[0.007])		1.87	1.94	0.89	0.86	2.08	2.13					65.35	67.49			0.651456241		sex, age	sex1 : 2.38e-03, age : 6.90e-03	sex1: 0.540 [0.363-0.803], age: 0.737 [0.591-0.920]						False				False				virus	Retroviridae	Orthoretrovirinae	T-lymphotropic virus 1
other headache syndromes	G44	JCV	VP1	No	unk	did_not_attempt	0.970870024		1.007		[0.742-1.366]		118	9311						sex		all		0		dis_status ~ 0.016[5.2e-25] + (1.007 * mod_ant[0.965]) + (0.531 * male[0.002])		2.51	2.53	0.6	0.6	2.53	2.5					65.35	67.49			0.96457247		sex	sex1 : 1.87e-03	sex1: 0.531 [0.357-0.791]				0 32363-4 [JC virus DNA [Presence] in Serum or Plasma by NAA with probe detection, firth]: nCase: 42 | nCon: 769, corr p-val: 0.855, uncorr p-val: 0.634, OR: 0.536 | model: dis_status ~ 0.078[0.0e+00] + (0.536 * mod_ant[0.634]) + (0.483 * male[0.024]), glm_warn [False]: nan log10 trans: False | Notes: n=811 | DoF=2 | n iters: full : 8.00e+00, null : 6.00e+00 | Conv at last: LL change : -8.53e-14, max abs score : 3.04e-09, beta change : 1.21e-07 | Log Likes: full : -1.60e+02, null : -1.62e+02 | Method: Penalized ML | control: maxit : 2500, maxhs : 0, maxstep : 5, lconv : 1e-05, gconv : 1e-05, xconv : 1e-05, collapse : TRUE, fit : NR, call : logistf.control(maxit = n_iter) | mod control: tau : 0.5, terms.fit : NULL, call : logistf.mod.control() 1 33295-7 [JC virus DNA [Presence] in Cerebral spinal fluid by NAA with probe detection, firth]: nCase: 37 | nCon: 1184, corr p-val: 0.932, uncorr p-val: 0.733, OR: 0.633 | model: dis_status ~ 0.034[0.0e+00] + (0.633 * mod_ant[0.733]) + (0.941 * male[0.853]), glm_warn [False]: nan log10 trans: False | Notes: n=1221 | DoF=2 | n iters: full : 8.00e+00, null : 7.00e+00 | Conv at last: LL change : 1.42e-13, max abs score : 1.32e-09, beta change : 2.32e-07 | Log Likes: full : -1.63e+02, null : -1.63e+02 | Method: Penalized ML | control: maxit : 2500, maxhs : 0, maxstep : 5, lconv : 1e-05, gconv : 1e-05, xconv : 1e-05, collapse : TRUE, fit : NR, call : logistf.control(maxit = n_iter) | mod control: tau : 0.5, terms.fit : NULL, call : logistf.mod.control() 2 42921-7 [JC virus DNA [Presence] in Specimen by NAA with probe detection, firth]: nCase: 31 | nCon: 996, corr p-val: 0.964, uncorr p-val: 0.896, OR: 0.832 | model: dis_status ~ 0.046[0.0e+00] + (0.832 * mod_ant[0.896]) + (0.302 * male[0.005]), glm_warn [False]: nan log10 trans: False | Notes: n=1027 | DoF=2 | n iters: full : 8.00e+00, null : 7.00e+00 | Conv at last: LL change : 1.77e-10, max abs score : 1.02e-06, beta change : 8.62e-06 | Log Likes: full : -1.32e+02, null : -1.36e+02 | Method: Penalized ML | control: maxit : 2500, maxhs : 0, maxstep : 5, lconv : 1e-05, gconv : 1e-05, xconv : 1e-05, collapse : TRUE, fit : NR, call : logistf.control(maxit = n_iter) | mod control: tau : 0.5, terms.fit : NULL, call : logistf.mod.control() dtype: object	0 70173-0 [JC virus Ab [Presence] in Serum or Plasma by Immunoassay, glm]: nCase: 327 | nCon: 7161, corr p-val: 0.679, uncorr p-val: 0.38, OR: 0.904 | model: dis_status ~ 0.056[6.6e-231] + (0.904 * mod_ant[0.380]) + (0.512 * male[7.7e-06]), glm_warn [False]: nan log10 trans: False | Notes: nan 1 32363-4 [JC virus DNA [Presence] in Serum or Plasma by NAA with probe detection, firth]: nCase: 42 | nCon: 769, corr p-val: 0.855, uncorr p-val: 0.634, OR: 0.536 | model: dis_status ~ 0.078[0.0e+00] + (0.536 * mod_ant[0.634]) + (0.483 * male[0.024]), glm_warn [False]: nan log10 trans: False | Notes: n=811 | DoF=2 | n iters: full : 8.00e+00, null : 6.00e+00 | Conv at last: LL change : -8.53e-14, max abs score : 3.04e-09, beta change : 1.21e-07 | Log Likes: full : -1.60e+02, null : -1.62e+02 | Method: Penalized ML | control: maxit : 2500, maxhs : 0, maxstep : 5, lconv : 1e-05, gconv : 1e-05, xconv : 1e-05, collapse : TRUE, fit : NR, call : logistf.control(maxit = n_iter) | mod control: tau : 0.5, terms.fit : NULL, call : logistf.mod.control() 2 33295-7 [JC virus DNA [Presence] in Cerebral spinal fluid by NAA with probe detection, firth]: nCase: 37 | nCon: 1184, corr p-val: 0.932, uncorr p-val: 0.733, OR: 0.633 | model: dis_status ~ 0.034[0.0e+00] + (0.633 * mod_ant[0.733]) + (0.941 * male[0.853]), glm_warn [False]: nan log10 trans: False | Notes: n=1221 | DoF=2 | n iters: full : 8.00e+00, null : 7.00e+00 | Conv at last: LL change : 1.42e-13, max abs score : 1.32e-09, beta change : 2.32e-07 | Log Likes: full : -1.63e+02, null : -1.63e+02 | Method: Penalized ML | control: maxit : 2500, maxhs : 0, maxstep : 5, lconv : 1e-05, gconv : 1e-05, xconv : 1e-05, collapse : TRUE, fit : NR, call : logistf.control(maxit = n_iter) | mod control: tau : 0.5, terms.fit : NULL, call : logistf.mod.control() 3 42921-7 [JC virus DNA [Presence] in Specimen by NAA with probe detection, firth]: nCase: 31 | nCon: 996, corr p-val: 0.964, uncorr p-val: 0.896, OR: 0.832 | model: dis_status ~ 0.046[0.0e+00] + (0.832 * mod_ant[0.896]) + (0.302 * male[0.005]), glm_warn [False]: nan log10 trans: False | Notes: n=1027 | DoF=2 | n iters: full : 8.00e+00, null : 7.00e+00 | Conv at last: LL change : 1.77e-10, max abs score : 1.02e-06, beta change : 8.62e-06 | Log Likes: full : -1.32e+02, null : -1.36e+02 | Method: Penalized ML | control: maxit : 2500, maxhs : 0, maxstep : 5, lconv : 1e-05, gconv : 1e-05, xconv : 1e-05, collapse : TRUE, fit : NR, call : logistf.control(maxit = n_iter) | mod control: tau : 0.5, terms.fit : NULL, call : logistf.mod.control() dtype: object	False				False				virus	Polyomaviridae		polyomavirus 2
other headache syndromes	G44	KSHV	K8_1	No	unk	did_not_attempt	0.7659964199999999		1.468		[0.867-2.487]		118	9311						sex, age		all		0		dis_status ~ 0.066[0.002] + (1.468 * mod_ant[0.153]) + (0.533 * male[0.002]) + (0.730 * age[0.005])		1.76	1.72	0.49	0.37	1.79	1.76					65.35	67.49			0.153199284		sex, age	sex1 : 1.93e-03, age : 5.05e-03	sex1: 0.533 [0.358-0.793], age: 0.730 [0.586-0.910]						False				False				virus	Herpesviridae		gammaherpesvirus 8
other headache syndromes	G44	MCV	VP1	No	unk	did_not_attempt	0.8730646425		0.952		[0.766-1.184]		118	9311						sex		all		0		dis_status ~ 0.018[4.1e-34] + (0.952 * mod_ant[0.660]) + (0.533 * male[0.002])		2.8	2.85	0.86	0.82	2.84	3					65.35	67.49			0.659648841		sex	sex1 : 1.94e-03	sex1: 0.533 [0.359-0.794]						False				False				virus	Polyomaviridae		polyomavirus 5
other headache syndromes	G44	T. gondii	p22	No	unk	did_not_attempt	0.8730646425		1.142		[0.835-1.563]		118	9311						sex, age		all		0		dis_status ~ 0.106[0.003] + (1.142 * mod_ant[0.406]) + (0.533 * male[0.002]) + (0.730 * age[0.005])		1.5	1.47	0.66	0.59	1.53	1.49					65.35	67.49			0.406228596		sex, age	sex1 : 1.91e-03, age : 5.15e-03	sex1: 0.533 [0.358-0.793], age: 0.730 [0.586-0.910]				0 42626-2 [Toxoplasma gondii DNA [Presence] in Cerebral spinal fluid by NAA with probe detection, firth]: nCase: 64 | nCon: 2642, corr p-val: 0.955, uncorr p-val: 0.772, OR: 1.567 | model: dis_status ~ 0.086[1.1e-12] + (1.567 * mod_ant[0.772]) + (0.725 * male[0.210]) + (0.810 * age[0.003]), glm_warn [False]: nan log10 trans: False | Notes: n=2706 | DoF=3 | n iters: full : 7.00e+00, null : 6.00e+00 | Conv at last: LL change : 2.18e-11, max abs score : 2.10e-06, beta change : 2.42e-06 | Log Likes: full : -2.92e+02, null : -2.97e+02 | Method: Penalized ML | control: maxit : 2500, maxhs : 0, maxstep : 5, lconv : 1e-05, gconv : 1e-05, xconv : 1e-05, collapse : TRUE, fit : NR, call : logistf.control(maxit = n_iter) | mod control: tau : 0.5, terms.fit : NULL, call : logistf.mod.control() dtype: object	11471 22580-5 [Toxoplasma gondii IgG Ab [Presence] in Serum, glm]: nCase: 297 | nCon: 9410, corr p-val: 0.021, uncorr p-val: 3.64e-03, OR: 0.506 | model: dis_status ~ 0.043[9.6e-54] + (0.506 * mod_ant[0.004]) + (0.621 * male[7.7e-05]) + (1.6e-04 * sex2[0.979]) + (1.000 * age[0.998]), glm_warn [False]: nan log10 trans: False | Notes: nan 11472 29904-0 [Toxoplasma gondii DNA [Presence] in Specimen by NAA with probe detection, firth]: nCase: 139 | nCon: 4294, corr p-val: 0.879, uncorr p-val: 0.664, OR: 0.763 | model: dis_status ~ 0.040[0.0e+00] + (0.763 * mod_ant[0.664]) + (0.788 * male[0.171]) + (0.984 * age[0.737]), glm_warn [False]: nan log10 trans: False | Notes: n=4433 | DoF=3 | n iters: full : 6.00e+00, null : 6.00e+00 | Conv at last: LL change : 2.94e-11, max abs score : 2.93e-07, beta change : 3.62e-06 | Log Likes: full : -6.09e+02, null : -6.10e+02 | Method: Penalized ML | control: maxit : 2500, maxhs : 0, maxstep : 5, lconv : 1e-05, gconv : 1e-05, xconv : 1e-05, collapse : TRUE, fit : NR, call : logistf.control(maxit = n_iter) | mod control: tau : 0.5, terms.fit : NULL, call : logistf.mod.control() 11473 40677-7 [Toxoplasma gondii IgG Ab [Presence] in Serum by Immunoassay, glm]: nCase: 368 | nCon: 17817, corr p-val: 0.926, uncorr p-val: 0.722, OR: 0.936 | model: dis_status ~ 0.028[1.2e-126] + (0.936 * mod_ant[0.722]) + (0.700 * male[9.7e-04]) + (0.973 * age[0.356]), glm_warn [False]: nan log10 trans: False | Notes: nan dtype: object	False				False				other	Sarcocystidae	Toxoplasmatinae	T. gondii
other headache syndromes	G44	VZV	gE_gl	No	unk	did_not_attempt	0.7659964199999999		1.313		[0.914-1.886]		118	9311						sex, age		all		0		dis_status ~ 0.065[0.002] + (1.313 * mod_ant[0.141]) + (0.522 * male[0.001]) + (0.725 * age[0.004])		2.76	2.72	0.53	0.51	2.74	2.72					65.35	67.49			0.140854807		sex, age	sex1 : 1.40e-03, age : 4.34e-03	sex1: 0.522 [0.35-0.778], age: 0.725 [0.582-0.904]				0 43588-3 [Varicella zoster virus IgM Ab [Presence] in Serum by Immunofluorescence, firth]: nCase: 60 | nCon: 1853, corr p-val: 0.741, uncorr p-val: 0.481, OR: 1.652 | model: dis_status ~ 0.022[0.0e+00] + (1.652 * mod_ant[0.481]) + (0.573 * male[0.054]) + (9.681 * sex2[0.264]) + (1.118 * age[0.097]), glm_warn [False]: nan log10 trans: False | Notes: n=1913 | DoF=4 | n iters: full : 7.00e+00, null : 6.00e+00 | Conv at last: LL change : 9.09e-13, max abs score : 5.32e-07, beta change : 5.34e-07 | Log Likes: full : -2.58e+02, null : -2.62e+02 | Method: Penalized ML | control: maxit : 2500, maxhs : 0, maxstep : 5, lconv : 1e-05, gconv : 1e-05, xconv : 1e-05, collapse : TRUE, fit : NR, call : logistf.control(maxit = n_iter) | mod control: tau : 0.5, terms.fit : NULL, call : logistf.mod.control() 1 5882-6 [Varicella zoster virus Ag [Presence] in Specimen by Immunofluorescence, glm]: nCase: 106 | nCon: 2455, corr p-val: 0.741, uncorr p-val: 0.483, OR: 1.159 | model: dis_status ~ 0.063[3.7e-22] + (1.159 * mod_ant[0.483]) + (0.372 * male[3.7e-05]) + (0.980 * age[0.670]), glm_warn [False]: nan log10 trans: False | Notes: nan dtype: object	11476 11483-5 [Varicella zoster virus DNA [Presence] in Specimen by NAA with probe detection, glm]: nCase: 984 | nCon: 34793, corr p-val: 0.02, uncorr p-val: 3.33e-03, OR: 0.665 | model: dis_status ~ 0.036[0.0e+00] + (0.665 * mod_ant[0.003]) + (0.537 * male[1.9e-18]) + (3.5e-05 * sex2[0.957]) + (1.001 * age[0.931]), glm_warn [False]: nan log10 trans: False | Notes: nan 11478 19162-7 [Varicella zoster virus IgG Ab [Presence] in Serum, glm]: nCase: 3927 | nCon: 119196, corr p-val: 1.73e-09, uncorr p-val: 9.77e-11, OR: 0.802 | model: dis_status ~ 0.026[0.0e+00] + (0.802 * mod_ant[9.8e-11]) + (0.462 * male[3.3e-44]) + (1.3e-05 * sex2[0.897]) + (1.135 * age[1.0e-28]), glm_warn [False]: nan log10 trans: False | Notes: nan 11479 21598-8 [Varicella zoster virus DNA [Presence] in Cerebral spinal fluid by NAA with probe detection, glm]: nCase: 402 | nCon: 9863, corr p-val: 0.588, uncorr p-val: 0.296, OR: 0.829 | model: dis_status ~ 0.062[1.4e-108] + (0.829 * mod_ant[0.296]) + (0.467 * male[5.5e-12]) + (5.7e-05 * sex2[0.966]) + (0.980 * age[0.349]), glm_warn [False]: nan log10 trans: False | Notes: nan 11480 29248-2 [Varicella zoster virus DNA [Presence] in Blood by NAA with probe detection, firth]: nCase: 65 | nCon: 1479, corr p-val: 0.964, uncorr p-val: 0.895, OR: 0.895 | model: dis_status ~ 0.021[0.0e+00] + (0.895 * mod_ant[0.895]) + (0.315 * male[1.5e-05]) + (1.250 * age[0.001]), glm_warn [False]: nan log10 trans: False | Notes: n=1544 | DoF=3 | n iters: full : 7.00e+00, null : 5.00e+00 | Conv at last: LL change : 1.73e-11, max abs score : 1.53e-06, beta change : 1.89e-06 | Log Likes: full : -2.49e+02, null : -2.63e+02 | Method: Penalized ML | control: maxit : 2500, maxhs : 0, maxstep : 5, lconv : 1e-05, gconv : 1e-05, xconv : 1e-05, collapse : TRUE, fit : NR, call : logistf.control(maxit = n_iter) | mod control: tau : 0.5, terms.fit : NULL, call : logistf.mod.control() 11483 8049-9 [Varicella zoster virus DNA [Presence] in Serum by NAA with probe detection, firth]: nCase: 67 | nCon: 1725, corr p-val: 0.75, uncorr p-val: 0.5, OR: 0.699 | model: dis_status ~ 0.119[1.9e-07] + (0.699 * mod_ant[0.500]) + (0.476 * male[0.004]) + (0.876 * age[0.076]), glm_warn [False]: nan log10 trans: False | Notes: n=1792 | DoF=3 | n iters: full : 7.00e+00, null : 6.00e+00 | Conv at last: LL change : 5.68e-13, max abs score : 1.65e-07, beta change : 2.79e-07 | Log Likes: full : -2.73e+02, null : -2.79e+02 | Method: Penalized ML | control: maxit : 2500, maxhs : 0, maxstep : 5, lconv : 1e-05, gconv : 1e-05, xconv : 1e-05, collapse : TRUE, fit : NR, call : logistf.control(maxit = n_iter) | mod control: tau : 0.5, terms.fit : NULL, call : logistf.mod.control() 11484 82188-4 [Varicella zoster virus DNA [Presence] in Cerebral spinal fluid by NAA with non-probe detection, firth]: nCase: 632 | nCon: 18675, corr p-val: 0.959, uncorr p-val: 0.808, OR: 0.892 | model: dis_status ~ 0.046[0.0e+00] + (0.892 * mod_ant[0.808]) + (0.519 * male[2.2e-15]) + (0.771 * sex2[0.850]) + (0.994 * age[0.693]), glm_warn [False]: nan log10 trans: False | Notes: n=19307 | DoF=4 | n iters: full : 6.00e+00, null : 6.00e+00 | Conv at last: LL change : 2.38e-10, max abs score : 2.51e-07, beta change : 1.18e-06 | Log Likes: full : -2.74e+03, null : -2.77e+03 | Method: Penalized ML | control: maxit : 2500, maxhs : 0, maxstep : 5, lconv : 1e-05, gconv : 1e-05, xconv : 1e-05, collapse : TRUE, fit : NR, call : logistf.control(maxit = n_iter) | mod control: tau : 0.5, terms.fit : NULL, call : logistf.mod.control() dtype: object	False				False				virus	Herpesviridae		alphaherpesvirus 3
transient cerebral ischaemic attacks and related syndromes	G45	BKV	VP1	No	unk	did_not_attempt	0.983048662		0.996		[0.716-1.386]		144	9285						bmi, age, same_sex		all		0		dis_status ~ 3.2e-06[6.3e-23] + (0.996 * mod_ant[0.983]) + (1.547 * bmi[0.007]) + (2.782 * age[6.5e-14]) + (2.326 * same_sex1[0.050]) + (1.593 * same_sex2[0.039])		3.35	3.39	0.46	0.49	3.43	3.54					72.84	67.38			0.983048662		bmi, age, num_in_house, same_sex	bmi : 7.45e-03, age : 6.46e-14, same_sex1 : 4.96e-02, same_sex2 : 3.93e-02	bmi: 1.547 [1.124-2.129], age: 2.782 [2.129-3.635], same_sex1: 2.326 [1.002-5.400], same_sex2: 1.593 [1.023-2.481]						False				False				virus	Polyomaviridae		polyomavirus 1
transient cerebral ischaemic attacks and related syndromes	G45	C. trach.	momp_A	No	unk	did_not_attempt	0.9778290027906976		1.029		[0.767-1.381]		144	9285						age, same_sex		all		0		dis_status ~ 1.0e-05[1.9e-29] + (1.029 * mod_ant[0.848]) + (2.792 * age[3.9e-14]) + (2.356 * same_sex1[0.047]) + (1.579 * same_sex2[0.043])		1.32	1.34	0.52	0.58	1.32	1.28					72.84	67.38			0.848316622		age, num_in_house, same_sex	age : 3.92e-14, same_sex1 : 4.67e-02, same_sex2 : 4.32e-02	age: 2.792 [2.14-3.642], same_sex1: 2.356 [1.013-5.480], same_sex2: 1.579 [1.014-2.457]				0 6349-5 [Chlamydia trachomatis [Presence] in Specimen by Organism specific culture, firth]: nCase: 22 | nCon: 8544, corr p-val: 0.771, uncorr p-val: 0.403, OR: 4.436 | model: dis_status ~ 6.4e-05[0.0e+00] + (4.436 * mod_ant[0.403]) + (2.312 * age[2.4e-13]), glm_warn [False]: nan log10 trans: False | Notes: n=8566 | DoF=2 | n iters: full : 1.10e+01, null : 8.00e+00 | Conv at last: LL change : 3.28e-12, max abs score : 2.98e-07, beta change : 7.63e-07 | Log Likes: full : -1.24e+02, null : -1.51e+02 | Method: Penalized ML | control: maxit : 2500, maxhs : 0, maxstep : 5, lconv : 1e-05, gconv : 1e-05, xconv : 1e-05, collapse : TRUE, fit : NR, call : logistf.control(maxit = n_iter) | mod control: tau : 0.5, terms.fit : NULL, call : logistf.mod.control() 1 16599-3 [Chlamydia trachomatis DNA [Presence] in Blood by NAA with probe detection, firth]: nCase: 76 | nCon: 50328, corr p-val: 0.834, uncorr p-val: 0.557, OR: 1.697 | model: dis_status ~ 2.5e-05[0.0e+00] + (1.697 * mod_ant[0.557]) + (2.529 * age[0.0e+00]), glm_warn [False]: nan log10 trans: False | Notes: n=50404 | DoF=2 | n iters: full : 1.00e+01, null : 9.00e+00 | Conv at last: LL change : -4.91e-11, max abs score : 1.53e-06, beta change : 4.68e-06 | Log Likes: full : -5.09e+02, null : -5.65e+02 | Method: Penalized ML | control: maxit : 2500, maxhs : 0, maxstep : 5, lconv : 1e-05, gconv : 1e-05, xconv : 1e-05, collapse : TRUE, fit : NR, call : logistf.control(maxit = n_iter) | mod control: tau : 0.5, terms.fit : NULL, call : logistf.mod.control() 2 45084-1 [Chlamydia trachomatis DNA [Presence] in Vaginal fluid by NAA with probe detection, firth]: nCase: 98 | nCon: 45717, corr p-val: 0.834, uncorr p-val: 0.548, OR: 1.512 | model: dis_status ~ 1.3e-04[0.0e+00] + (1.512 * mod_ant[0.548]) + (1.971 * age[0.0e+00]), glm_warn [False]: nan log10 trans: False | Notes: n=45815 | DoF=2 | n iters: full : 1.00e+01, null : 8.00e+00 | Conv at last: LL change : 5.68e-11, max abs score : 4.51e-08, beta change : 1.03e-07 | Log Likes: full : -6.43e+02, null : -6.95e+02 | Method: Penalized ML | control: maxit : 2500, maxhs : 0, maxstep : 5, lconv : 1e-05, gconv : 1e-05, xconv : 1e-05, collapse : TRUE, fit : NR, call : logistf.control(maxit = n_iter) | mod control: tau : 0.5, terms.fit : NULL, call : logistf.mod.control() 3 50387-0 [Chlamydia trachomatis rRNA [Presence] in Cervix by NAA with probe detection, firth]: nCase: 177 | nCon: 105040, corr p-val: 0.834, uncorr p-val: 0.606, OR: 1.418 | model: dis_status ~ 4.9e-05[0.0e+00] + (1.418 * mod_ant[0.606]) + (2.310 * age[0.0e+00]), glm_warn [False]: nan log10 trans: False | Notes: n=105217 | DoF=2 | n iters: full : 1.00e+01, null : 9.00e+00 | Conv at last: LL change : -4.04e-09, max abs score : 6.75e-08, beta change : 2.00e-07 | Log Likes: full : -1.19e+03, null : -1.30e+03 | Method: Penalized ML | control: maxit : 2500, maxhs : 0, maxstep : 5, lconv : 1e-05, gconv : 1e-05, xconv : 1e-05, collapse : TRUE, fit : NR, call : logistf.control(maxit = n_iter) | mod control: tau : 0.5, terms.fit : NULL, call : logistf.mod.control() 4 53926-2 [Chlamydia trachomatis rRNA [Presence] in Vaginal fluid by NAA with probe detection, firth]: nCase: 21 | nCon: 14158, corr p-val: 0.898, uncorr p-val: 0.782, OR: 1.534 | model: dis_status ~ 1.9e-05[0.0e+00] + (1.534 * mod_ant[0.782]) + (2.867 * age[1.2e-13]), glm_warn [False]: nan log10 trans: False | Notes: n=14179 | DoF=2 | n iters: full : 1.10e+01, null : 9.00e+00 | Conv at last: LL change : 3.99e-11, max abs score : 1.76e-06, beta change : 4.22e-06 | Log Likes: full : -1.27e+02, null : -1.55e+02 | Method: Penalized ML | control: maxit : 2500, maxhs : 0, maxstep : 5, lconv : 1e-05, gconv : 1e-05, xconv : 1e-05, collapse : TRUE, fit : NR, call : logistf.control(maxit = n_iter) | mod control: tau : 0.5, terms.fit : NULL, call : logistf.mod.control() 5 6356-0 [Chlamydia trachomatis DNA [Presence] in Genital specimen by NAA with probe detection, firth]: nCase: 89 | nCon: 62639, corr p-val: 0.906, uncorr p-val: 0.83, OR: 1.201 | model: dis_status ~ 3.6e-05[0.0e+00] + (1.201 * mod_ant[0.830]) + (2.304 * age[0.0e+00]), glm_warn [False]: nan log10 trans: False | Notes: n=62728 | DoF=2 | n iters: full : 1.00e+01, null : 9.00e+00 | Conv at last: LL change : -8.09e-11, max abs score : 2.09e-06, beta change : 4.77e-06 | Log Likes: full : -6.02e+02, null : -6.67e+02 | Method: Penalized ML | control: maxit : 2500, maxhs : 0, maxstep : 5, lconv : 1e-05, gconv : 1e-05, xconv : 1e-05, collapse : TRUE, fit : NR, call : logistf.control(maxit = n_iter) | mod control: tau : 0.5, terms.fit : NULL, call : logistf.mod.control() dtype: object	11487 21190-4 [Chlamydia trachomatis DNA [Presence] in Cervix by NAA with probe detection, firth]: nCase: 174 | nCon: 61848, corr p-val: 0.519, uncorr p-val: 0.197, OR: 0.243 | model: dis_status ~ 8.0e-05[0.0e+00] + (0.243 * mod_ant[0.197]) + (2.339 * age[0.0e+00]), glm_warn [False]: nan log10 trans: False | Notes: n=62022 | DoF=2 | n iters: full : 1.10e+01, null : 8.00e+00 | Conv at last: LL change : -7.55e-11, max abs score : 4.25e-10, beta change : 4.01e-08 | Log Likes: full : -1.07e+03, null : -1.19e+03 | Method: Penalized ML | control: maxit : 2500, maxhs : 0, maxstep : 5, lconv : 1e-05, gconv : 1e-05, xconv : 1e-05, collapse : TRUE, fit : NR, call : logistf.control(maxit = n_iter) | mod control: tau : 0.5, terms.fit : NULL, call : logistf.mod.control() 11488 21613-5 [Chlamydia trachomatis DNA [Presence] in Specimen by NAA with probe detection, glm]: nCase: 3947 | nCon: 1266258, corr p-val: 2.66e-04, uncorr p-val: 2.82e-05, OR: 0.475 | model: dis_status ~ 7.7e-05[0.0e+00] + (0.475 * mod_ant[2.8e-05]) + (2.252 * age[0.0e+00]), glm_warn [False]: nan log10 trans: False | Notes: nan 11489 31777-6 [Chlamydia trachomatis Ag [Presence] in Specimen, firth]: nCase: 460 | nCon: 102940, corr p-val: 0.853, uncorr p-val: 0.65, OR: 0.826 | model: dis_status ~ 3.6e-05[0.0e+00] + (0.826 * mod_ant[0.650]) + (2.419 * age[0.0e+00]), glm_warn [False]: nan log10 trans: False | Notes: n=103400 | DoF=2 | n iters: full : 9.00e+00, null : 8.00e+00 | Conv at last: LL change : -2.28e-09, max abs score : 1.00e-07, beta change : 5.39e-07 | Log Likes: full : -2.57e+03, null : -2.94e+03 | Method: Penalized ML | control: maxit : 2500, maxhs : 0, maxstep : 5, lconv : 1e-05, gconv : 1e-05, xconv : 1e-05, collapse : TRUE, fit : NR, call : logistf.control(maxit = n_iter) | mod control: tau : 0.5, terms.fit : NULL, call : logistf.mod.control() 11490 42931-6 [Chlamydia trachomatis rRNA [Presence] in Urine by NAA with probe detection, firth]: nCase: 235 | nCon: 132264, corr p-val: 0.353, uncorr p-val: 0.112, OR: 0.34 | model: dis_status ~ 6.4e-05[0.0e+00] + (0.340 * mod_ant[0.112]) + (2.239 * age[0.0e+00]), glm_warn [False]: nan log10 trans: False | Notes: n=132499 | DoF=2 | n iters: full : 1.10e+01, null : 9.00e+00 | Conv at last: LL change : -7.88e-10, max abs score : 5.10e-10, beta change : 7.98e-08 | Log Likes: full : -1.51e+03, null : -1.72e+03 | Method: Penalized ML | control: maxit : 2500, maxhs : 0, maxstep : 5, lconv : 1e-05, gconv : 1e-05, xconv : 1e-05, collapse : TRUE, fit : NR, call : logistf.control(maxit = n_iter) | mod control: tau : 0.5, terms.fit : NULL, call : logistf.mod.control() 11491 43304-5 [Chlamydia trachomatis rRNA [Presence] in Specimen by NAA with probe detection, glm]: nCase: 1346 | nCon: 775035, corr p-val: 0.425, uncorr p-val: 0.148, OR: 0.667 | model: dis_status ~ 6.4e-05[0.0e+00] + (0.667 * mod_ant[0.148]) + (2.201 * age[0.0e+00]), glm_warn [False]: nan log10 trans: False | Notes: nan 11492 43404-3 [Chlamydia trachomatis DNA [Presence] in Specimen by Probe with signal amplification, glm]: nCase: 651 | nCon: 451776, corr p-val: 0.595, uncorr p-val: 0.235, OR: 0.654 | model: dis_status ~ 3.8e-05[0.0e+00] + (0.654 * mod_ant[0.235]) + (2.370 * age[3.5e-265]), glm_warn [False]: nan log10 trans: False | Notes: nan 11494 4993-2 [Chlamydia trachomatis rRNA [Presence] in Specimen by Probe, firth]: nCase: 223 | nCon: 50845, corr p-val: 0.771, uncorr p-val: 0.413, OR: 0.617 | model: dis_status ~ 2.2e-04[0.0e+00] + (0.617 * mod_ant[0.413]) + (1.987 * age[0.0e+00]), glm_warn [False]: nan log10 trans: False | Notes: n=51068 | DoF=2 | n iters: full : 9.00e+00, null : 8.00e+00 | Conv at last: LL change : 1.58e-09, max abs score : 5.87e-08, beta change : 7.89e-07 | Log Likes: full : -1.33e+03, null : -1.43e+03 | Method: Penalized ML | control: maxit : 2500, maxhs : 0, maxstep : 5, lconv : 1e-05, gconv : 1e-05, xconv : 1e-05, collapse : TRUE, fit : NR, call : logistf.control(maxit = n_iter) | mod control: tau : 0.5, terms.fit : NULL, call : logistf.mod.control() 11500 6357-8 [Chlamydia trachomatis DNA [Presence] in Urine by NAA with probe detection, firth]: nCase: 443 | nCon: 246550, corr p-val: 4.90e-03, uncorr p-val: 8.16e-04, OR: 0.148 | model: dis_status ~ 4.6e-05[0.0e+00] + (0.148 * mod_ant[8.2e-04]) + (2.265 * age[0.0e+00]), glm_warn [False]: nan log10 trans: False | Notes: n=246993 | DoF=2 | n iters: full : 1.20e+01, null : 9.00e+00 | Conv at last: LL change : 2.86e-10, max abs score : 5.18e-10, beta change : 2.02e-08 | Log Likes: full : -2.86e+03, null : -3.24e+03 | Method: Penalized ML | control: maxit : 2500, maxhs : 0, maxstep : 5, lconv : 1e-05, gconv : 1e-05, xconv : 1e-05, collapse : TRUE, fit : NR, call : logistf.control(maxit = n_iter) | mod control: tau : 0.5, terms.fit : NULL, call : logistf.mod.control() dtype: object	False				False				bacteria	Chlamydiaceae		C. trachomatis
