## supplemental_dataset_2 for "After the Infection: A Survey of Pathogens and Non-communicable Human Disease" (part 7 of 30)

### Sheet: Results (continued)
Disease	ICD10	Pathogen	Antibody	Pair is Associated	Standard Level	Replication Status	UKB FDR	TNX FDR	UKB OR	TNX OR	UKB CI	TNX CI	UKB nCase	UKB nControl	TNX nCase	TNX nControl	TNX Test ID	TNX Test	TNX Model Meth	ukb_covs	tnx_covs	ukb_control_set	tnx_control_set	ukb_n_mixed	tnx_n_mixed	ukb_model	tnx_model	ukb_avg_titer_case	ukb_avg_titer_con	ukb_std_titer_case	ukb_std_titer_con	ukb_med_titer_case	ukb_med_titer_con	tnx_n_con_neg	tnx_n_con_pos	tnx_n_case_neg	tnx_n_case_pos	ukb_avg_age_case	ukb_avg_age_con	tnx_avg_age_case	tnx_avg_age_con	ukb_p_val	tnx_p_val	ukb_sig_covs	ukb_cov_ps	ukb_cov_ors	tnx_cov_ps	tnx_cov_or	tnx_note_str	other_test_str	or_flip_tnx_tests	ukb_glm_warn_bool	ukb_glm_warn_msg	tnx_glm_warn_bool	tnx_glm_warn_msg	ukb_glm_warn_bool	ukb_glm_warn_msg	tnx_glm_warn_bool	tnx_glm_warn_msg	Pathogen Type	Pathogen Family	Pathogen Sub-family	Pathogen Species
transient cerebral ischaemic attacks and related syndromes	G45	CMV	pp150_Nter	No	unk	did_not_attempt	0.9778290027906976		1.052		[0.88-1.259]		144	9285						sex, bmi, age, alc		all		0		dis_status ~ 4.8e-06[5.9e-26] + (1.052 * mod_ant[0.577]) + (1.893 * male[2.4e-04]) + (1.445 * bmi[0.032]) + (2.747 * age[1.0e-13]) + (1.589 * alc1[0.284]) + (0.544 * alc2[0.072]) + (5.9e-06 * alc3[0.970])		2.66	2.53	0.9	0.97	2.95	2.78					72.84	67.38			0.576937724		sex, bmi, age, num_in_house, alc	sex1 : 2.40e-04, bmi : 3.18e-02, age : 1.01e-13, alc1 : 2.84e-01, alc2 : 7.17e-02, alc3 : 9.70e-01	sex1: 1.893 [1.347-2.661], bmi: 1.445 [1.033-2.023], age: 2.747 [2.105-3.585], alc1: 1.589 [0.681-3.712], alc2: 0.544 [0.28-1.055], alc3: 5.9e-06 [6.62e-279-5.22e+267]				0 5000-5 [Cytomegalovirus DNA [Presence] in Specimen by NAA with probe detection, glm]: nCase: 202 | nCon: 37311, corr p-val: 0.231, uncorr p-val: 0.07, OR: 1.657 | model: dis_status ~ 8.7e-04[4.3e-138] + (1.657 * mod_ant[0.070]) + (0.842 * male[0.226]) + (0.003 * sex2[0.979]) + (1.384 * age[1.1e-14]), glm_warn [False]: nan log10 trans: False | Notes: nan 1 30326-3 [Cytomegalovirus DNA [Presence] in Cerebral spinal fluid by NAA with probe detection, firth]: nCase: 61 | nCon: 5536, corr p-val: 0.826, uncorr p-val: 0.467, OR: 3.562 | model: dis_status ~ 0.001[0.0e+00] + (3.562 * mod_ant[0.467]) + (0.799 * male[0.383]) + (117.933 * sex2[0.057]) + (1.499 * age[9.8e-10]), glm_warn [False]: nan log10 trans: False | Notes: n=5597 | DoF=4 | n iters: full : 9.00e+00, null : 7.00e+00 | Conv at last: LL change : 5.91e-12, max abs score : 2.15e-06, beta change : 3.54e-06 | Log Likes: full : -3.13e+02, null : -3.33e+02 | Method: Penalized ML | control: maxit : 2500, maxhs : 0, maxstep : 5, lconv : 1e-05, gconv : 1e-05, xconv : 1e-05, collapse : TRUE, fit : NR, call : logistf.control(maxit = n_iter) | mod control: tau : 0.5, terms.fit : NULL, call : logistf.mod.control() 2 49539-0 [Cytomegalovirus IgM Ab [Presence] in Serum or Plasma by Immunofluorescence, glm]: nCase: 314 | nCon: 29773, corr p-val: 0.834, uncorr p-val: 0.51, OR: 1.193 | model: dis_status ~ 6.7e-04[3.2e-179] + (1.193 * mod_ant[0.510]) + (0.920 * male[0.473]) + (8.7e-04 * sex2[0.975]) + (1.636 * age[5.1e-34]), glm_warn [False]: nan log10 trans: False | Notes: nan 3 4996-5 [Cytomegalovirus DNA [Presence] in Blood by NAA with probe detection, firth]: nCase: 30 | nCon: 2098, corr p-val: 0.853, uncorr p-val: 0.653, OR: 2.069 | model: dis_status ~ 0.001[0.0e+00] + (2.069 * mod_ant[0.653]) + (0.839 * male[0.636]) + (1.505 * age[0.001]), glm_warn [False]: nan log10 trans: False | Notes: n=2128 | DoF=3 | n iters: full : 9.00e+00, null : 7.00e+00 | Conv at last: LL change : 4.45e-11, max abs score : 3.98e-06, beta change : 8.29e-06 | Log Likes: full : -1.48e+02, null : -1.53e+02 | Method: Penalized ML | control: maxit : 2500, maxhs : 0, maxstep : 5, lconv : 1e-05, gconv : 1e-05, xconv : 1e-05, collapse : TRUE, fit : NR, call : logistf.control(maxit = n_iter) | mod control: tau : 0.5, terms.fit : NULL, call : logistf.mod.control() 4 82189-2 [Cytomegalovirus DNA [Presence] in Cerebral spinal fluid by NAA with non-probe detection, firth]: nCase: 230 | nCon: 22688, corr p-val: 0.898, uncorr p-val: 0.763, OR: 1.589 | model: dis_status ~ 0.001[0.0e+00] + (1.589 * mod_ant[0.763]) + (0.974 * male[0.843]) + (2.230 * sex2[0.623]) + (1.473 * age[0.0e+00]), glm_warn [False]: nan log10 trans: False | Notes: n=22918 | DoF=4 | n iters: full : 9.00e+00, null : 7.00e+00 | Conv at last: LL change : 1.59e-10, max abs score : 1.29e-07, beta change : 1.54e-07 | Log Likes: full : -1.20e+03, null : -1.28e+03 | Method: Penalized ML | control: maxit : 2500, maxhs : 0, maxstep : 5, lconv : 1e-05, gconv : 1e-05, xconv : 1e-05, collapse : TRUE, fit : NR, call : logistf.control(maxit = n_iter) | mod control: tau : 0.5, terms.fit : NULL, call : logistf.mod.control() dtype: object	11501 13949-3 [Cytomegalovirus IgG Ab [Presence] in Serum or Plasma by Immunoassay, glm]: nCase: 474 | nCon: 62715, corr p-val: 0.381, uncorr p-val: 0.127, OR: 0.867 | model: dis_status ~ 7.7e-04[3.4e-285] + (0.867 * mod_ant[0.127]) + (0.969 * male[0.742]) + (1.6e-04 * sex2[0.968]) + (1.529 * age[6.9e-42]), glm_warn [False]: nan log10 trans: False | Notes: nan 11502 22239-8 [Cytomegalovirus Ab [Presence] in Serum or Plasma, glm]: nCase: 68 | nCon: 5331, corr p-val: 0.999, uncorr p-val: 0.996, OR: 0.999 | model: dis_status ~ 0.003[4.1e-22] + (0.999 * mod_ant[0.996]) + (0.515 * male[0.008]) + (1.3e-05 * sex2[0.986]) + (1.323 * age[0.001]), glm_warn [False]: nan log10 trans: False | Notes: nan 11504 24119-0 [Cytomegalovirus IgM Ab [Presence] in Serum or Plasma by Immunoassay, glm]: nCase: 331 | nCon: 48225, corr p-val: 0.834, uncorr p-val: 0.53, OR: 0.836 | model: dis_status ~ 4.5e-04[5.4e-250] + (0.836 * mod_ant[0.530]) + (0.994 * male[0.960]) + (1.7e-04 * sex2[0.971]) + (1.645 * age[9.1e-46]), glm_warn [False]: nan log10 trans: False | Notes: nan 11505 30246-3 [Cytomegalovirus DNA [Presence] in Serum or Plasma by NAA with probe detection, firth]: nCase: 62 | nCon: 8630, corr p-val: 0.743, uncorr p-val: 0.332, OR: 0.562 | model: dis_status ~ 8.2e-04[0.0e+00] + (0.562 * mod_ant[0.332]) + (0.741 * male[0.238]) + (1.535 * age[2.1e-10]), glm_warn [False]: nan log10 trans: False | Notes: n=8692 | DoF=3 | n iters: full : 1.00e+01, null : 7.00e+00 | Conv at last: LL change : -8.58e-12, max abs score : 2.76e-07, beta change : 3.51e-07 | Log Likes: full : -3.40e+02, null : -3.61e+02 | Method: Penalized ML | control: maxit : 2500, maxhs : 0, maxstep : 5, lconv : 1e-05, gconv : 1e-05, xconv : 1e-05, collapse : TRUE, fit : NR, call : logistf.control(maxit = n_iter) | mod control: tau : 0.5, terms.fit : NULL, call : logistf.mod.control() 11506 30325-5 [Cytomegalovirus IgM Ab [Presence] in Serum or Plasma, firth]: nCase: 92 | nCon: 9625, corr p-val: 2.75e-06, uncorr p-val: 1.88e-07, OR: 0.149 | model: dis_status ~ 0.002[0.0e+00] + (0.149 * mod_ant[1.9e-07]) + (1.110 * male[0.630]) + (1.389 * age[1.4e-05]), glm_warn [False]: nan log10 trans: False | Notes: n=9717 | DoF=3 | n iters: full : 9.00e+00, null : 7.00e+00 | Conv at last: LL change : 2.35e-10, max abs score : 1.56e-06, beta change : 9.18e-06 | Log Likes: full : -4.72e+02, null : -5.12e+02 | Method: Penalized ML | control: maxit : 2500, maxhs : 0, maxstep : 5, lconv : 1e-05, gconv : 1e-05, xconv : 1e-05, collapse : TRUE, fit : NR, call : logistf.control(maxit = n_iter) | mod control: tau : 0.5, terms.fit : NULL, call : logistf.mod.control() dtype: object	False				False				virus	Herpesviridae	Betaherpesvirinae	betaherpesvirus 5
transient cerebral ischaemic attacks and related syndromes	G45	EBV	VCA_p18	No	unk	did_not_attempt	0.9778290027906976		0.909		[0.728-1.136]		144	9285						sex, bmi, num_in_house, same_sex		all		0		dis_status ~ 0.004[1.8e-17] + (0.909 * mod_ant[0.403]) + (1.887 * male[2.4e-04]) + (1.473 * bmi[0.016]) + (1.556 * num_in_house2[0.056]) + (0.845 * num_in_house3[0.592]) + (0.346 * num_in_house4[0.021]) + (0.137 * num_in_house5[0.052]) + (0.869 * num_in_house6[0.892]) + (1.411 * same_sex1[0.423]) + (1.886 * same_sex2[0.005])		3.65	3.7	0.75	0.65	3.87	3.87					72.84	67.38			0.402643978		sex, bmi, num_in_house, same_sex	sex1 : 2.39e-04, bmi : 1.61e-02, num_in_house2 : 5.55e-02, num_in_house3 : 5.92e-01, num_in_house4 : 2.09e-02, num_in_house5 : 5.21e-02, num_in_house6 : 8.92e-01, same_sex1 : 4.23e-01, same_sex2 : 5.31e-03	sex1: 1.887 [1.345-2.647], bmi: 1.473 [1.075-2.019], num_in_house2: 1.556 [0.99-2.445], num_in_house3: 0.845 [0.457-1.564], num_in_house4: 0.346 [0.141-0.852], num_in_house5: 0.137 [0.019-1.018], num_in_house6: 0.869 [0.115-6.589], same_sex1: 1.411 [0.608-3.273], same_sex2: 1.886 [1.207-2.947]				0 24115-8 [Epstein Barr virus capsid IgM Ab [Presence] in Serum by Immunoassay, glm]: nCase: 340 | nCon: 48924, corr p-val: 0.086, uncorr p-val: 0.022, OR: 0.494 | model: dis_status ~ 0.007[0.0e+00] + (0.494 * mod_ant[0.022]) + (0.960 * male[0.709]) + (1.2e-06 * sex2[0.962]), glm_warn [False]: nan log10 trans: False | Notes: nan 1 40751-0 [Epstein Barr virus capsid IgM Ab [Presence] in Serum by Immunofluorescence, firth]: nCase: 44 | nCon: 6427, corr p-val: 0.89, uncorr p-val: 0.687, OR: 0.727 | model: dis_status ~ 0.008[0.0e+00] + (0.727 * mod_ant[0.687]) + (0.820 * male[0.514]), glm_warn [False]: nan log10 trans: False | Notes: n=6471 | DoF=2 | n iters: full : 9.00e+00, null : 8.00e+00 | Conv at last: LL change : 1.53e-12, max abs score : 3.71e-08, beta change : 9.82e-07 | Log Likes: full : -2.60e+02, null : -2.60e+02 | Method: Penalized ML | control: maxit : 2500, maxhs : 0, maxstep : 5, lconv : 1e-05, gconv : 1e-05, xconv : 1e-05, collapse : TRUE, fit : NR, call : logistf.control(maxit = n_iter) | mod control: tau : 0.5, terms.fit : NULL, call : logistf.mod.control() 2 30340-4 [Epstein Barr virus capsid IgM Ab [Presence] in Serum, glm]: nCase: 335 | nCon: 39373, corr p-val: 0.898, uncorr p-val: 0.704, OR: 0.928 | model: dis_status ~ 0.007[0.0e+00] + (0.928 * mod_ant[0.704]) + (1.334 * male[0.009]) + (1.8e-04 * sex2[0.969]), glm_warn [False]: nan log10 trans: False | Notes: nan 3 5005-4 [Epstein Barr virus DNA [Presence] in Specimen by NAA with probe detection, glm]: nCase: 109 | nCon: 12775, corr p-val: 0.936, uncorr p-val: 0.907, OR: 0.968 | model: dis_status ~ 0.010[2.4e-257] + (0.968 * mod_ant[0.907]) + (0.727 * male[0.099]) + (3.5e-04 * sex2[0.980]), glm_warn [False]: nan log10 trans: False | Notes: nan dtype: object	11512 22295-0 [Epstein Barr virus early IgG Ab [Presence] in Serum, glm]: nCase: 57 | nCon: 10599, corr p-val: 0.161, uncorr p-val: 0.043, OR: 1.803 | model: dis_status ~ 0.004[2.3e-150] + (1.803 * mod_ant[0.043]) + (1.349 * male[0.261]) + (1.2e-04 * sex2[0.988]), glm_warn [False]: nan log10 trans: False | Notes: nan 11513 22296-8 [Epstein Barr virus nuclear Ab [Presence] in Serum, glm]: nCase: 92 | nCon: 12099, corr p-val: 5.11e-06, uncorr p-val: 3.87e-07, OR: 8.544 | model: dis_status ~ 0.001[2.2e-57] + (8.544 * mod_ant[3.9e-07]) + (1.448 * male[0.081]) + (4.0e-05 * sex2[0.983]), glm_warn [False]: nan log10 trans: False | Notes: nan 11514 23858-4 [Epstein Barr virus DNA [Presence] in Cerebral spinal fluid by NAA with probe detection, firth]: nCase: 28 | nCon: 2119, corr p-val: 0.732, uncorr p-val: 0.322, OR: 2.618 | model: dis_status ~ 0.013[0.0e+00] + (2.618 * mod_ant[0.322]) + (1.155 * male[0.700]) + (26.647 * sex2[0.141]), glm_warn [False]: nan log10 trans: False | Notes: n=2147 | DoF=3 | n iters: full : 8.00e+00, null : 8.00e+00 | Conv at last: LL change : 8.44e-12, max abs score : 1.25e-07, beta change : 1.67e-06 | Log Likes: full : -1.47e+02, null : -1.49e+02 | Method: Penalized ML | control: maxit : 2500, maxhs : 0, maxstep : 5, lconv : 1e-05, gconv : 1e-05, xconv : 1e-05, collapse : TRUE, fit : NR, call : logistf.control(maxit = n_iter) | mod control: tau : 0.5, terms.fit : NULL, call : logistf.mod.control() 11515 24114-1 [Epstein Barr virus capsid IgG Ab [Presence] in Serum by Immunoassay, glm]: nCase: 585 | nCon: 77070, corr p-val: 1.32e-06, uncorr p-val: 7.99e-08, OR: 2.586 | model: dis_status ~ 0.003[3.4e-229] + (2.586 * mod_ant[8.0e-08]) + (0.983 * male[0.836]) + (2.9e-06 * sex2[0.941]), glm_warn [False]: nan log10 trans: False | Notes: nan 11517 30339-6 [Epstein Barr virus capsid IgG Ab [Presence] in Serum, glm]: nCase: 383 | nCon: 38471, corr p-val: 3.84e-08, uncorr p-val: 1.75e-09, OR: 5.857 | model: dis_status ~ 0.002[1.3e-102] + (5.857 * mod_ant[1.7e-09]) + (1.196 * male[0.084]) + (6.1e-04 * sex2[0.973]), glm_warn [False]: nan log10 trans: False | Notes: nan 11520 40752-8 [Epstein Barr virus early IgG Ab [Presence] in Serum by Immunoassay, glm]: nCase: 135 | nCon: 18332, corr p-val: 0.185, uncorr p-val: 0.053, OR: 1.547 | model: dis_status ~ 0.005[1.8e-124] + (1.547 * mod_ant[0.053]) + (1.050 * male[0.776]) + (4.4e-04 * sex2[0.981]), glm_warn [False]: nan log10 trans: False | Notes: nan 11522 5002-1 [Epstein Barr virus DNA [Presence] in Blood by NAA with probe detection, firth]: nCase: 19 | nCon: 3930, corr p-val: 0.904, uncorr p-val: 0.822, OR: 1.168 | model: dis_status ~ 0.004[0.0e+00] + (1.168 * mod_ant[0.822]) + (1.267 * male[0.599]), glm_warn [False]: nan log10 trans: False | Notes: n=3949 | DoF=2 | n iters: full : 9.00e+00, null : 9.00e+00 | Conv at last: LL change : 1.11e-10, max abs score : 7.47e-07, beta change : 6.26e-06 | Log Likes: full : -1.18e+02, null : -1.18e+02 | Method: Penalized ML | control: maxit : 2500, maxhs : 0, maxstep : 5, lconv : 1e-05, gconv : 1e-05, xconv : 1e-05, collapse : TRUE, fit : NR, call : logistf.control(maxit = n_iter) | mod control: tau : 0.5, terms.fit : NULL, call : logistf.mod.control() 11524 5156-5 [Epstein Barr virus nuclear IgG Ab [Presence] in Serum by Immunoassay, glm]: nCase: 108 | nCon: 14661, corr p-val: 0.041, uncorr p-val: 8.69e-03, OR: 2.177 | model: dis_status ~ 0.003[3.1e-82] + (2.177 * mod_ant[0.009]) + (1.522 * male[0.035]) + (1.3e-04 * sex2[0.979]), glm_warn [False]: nan log10 trans: False | Notes: nan 11525 59183-4 [Epstein Barr virus early diffuse IgG Ab [Presence] in Serum, glm]: nCase: 265 | nCon: 13908, corr p-val: 0.757, uncorr p-val: 0.36, OR: 1.148 | model: dis_status ~ 0.017[0.0e+00] + (1.148 * mod_ant[0.360]) + (1.206 * male[0.138]) + (2.1e-04 * sex2[0.979]), glm_warn [False]: nan log10 trans: False | Notes: nan 11526 7883-2 [Epstein Barr virus nuclear IgG Ab [Presence] in Serum, glm]: nCase: 183 | nCon: 22467, corr p-val: 8.10e-05, uncorr p-val: 7.97e-06, OR: 4.283 | model: dis_status ~ 0.002[2.5e-80] + (4.283 * mod_ant[8.0e-06]) + (1.146 * male[0.359]) + (1.4e-04 * sex2[0.981]), glm_warn [False]: nan log10 trans: False | Notes: nan dtype: object	False				False				virus	Herpesviridae		gammaherpesvirus 4
transient cerebral ischaemic attacks and related syndromes	G45	HBV	HBc	No	unk	did_not_attempt	0.9778290027906976		1.158		[0.915-1.466]		144	9285						sex, num_in_house, alc, same_sex		all		0		dis_status ~ 0.015[1.1e-25] + (1.158 * mod_ant[0.221]) + (2.056 * male[3.5e-05]) + (1.574 * num_in_house2[0.049]) + (0.845 * num_in_house3[0.593]) + (0.342 * num_in_house4[0.019]) + (0.119 * num_in_house5[0.037]) + (0.900 * num_in_house6[0.919]) + (1.483 * alc1[0.364]) + (0.494 * alc2[0.040]) + (4.2e-06 * alc3[0.970]) + (1.302 * same_sex1[0.540]) + (1.796 * same_sex2[0.011])		0.74	0.67	0.75	0.64	0.78	0.7					72.84	67.38			0.221106517		sex, num_in_house, alc, same_sex	sex1 : 3.49e-05, num_in_house2 : 4.92e-02, num_in_house3 : 5.93e-01, num_in_house4 : 1.95e-02, num_in_house5 : 3.74e-02, num_in_house6 : 9.19e-01, alc1 : 3.64e-01, alc2 : 3.96e-02, alc3 : 9.70e-01, same_sex1 : 5.40e-01, same_sex2 : 1.06e-02	sex1: 2.056 [1.462-2.893], num_in_house2: 1.574 [1.002-2.474], num_in_house3: 0.845 [0.457-1.565], num_in_house4: 0.342 [0.139-0.841], num_in_house5: 0.119 [0.016-0.883], num_in_house6: 0.900 [0.118-6.840], alc1: 1.483 [0.633-3.474], alc2: 0.494 [0.253-0.967], alc3: 4.2e-06 [1.41e-286-1.27e+275], same_sex1: 1.302 [0.559-3.035], same_sex2: 1.796 [1.146-2.814]				0 5195-3 [Hepatitis B virus surface Ag [Presence] in Serum, glm]: nCase: 7856 | nCon: 3489017, corr p-val: 1.27e-09, uncorr p-val: 3.85e-11, OR: 1.919 | model: dis_status ~ 0.002[0.0e+00] + (1.919 * mod_ant[3.9e-11]) + (1.467 * male[9.1e-63]) + (6.1e-04 * sex2[0.839]), glm_warn [False]: nan log10 trans: False | Notes: nan 1 51914-0 [Hepatitis B virus core IgG+IgM Ab [Presence] in Serum, glm]: nCase: 1562 | nCon: 159311, corr p-val: 6.81e-07, uncorr p-val: 3.61e-08, OR: 1.417 | model: dis_status ~ 0.010[0.0e+00] + (1.417 * mod_ant[3.6e-08]) + (0.842 * male[7.6e-04]) + (1.2e-04 * sex2[0.946]), glm_warn [False]: nan log10 trans: False | Notes: nan 2 65633-0 [Hepatitis B virus surface Ag [Presence] in Serum or Plasma by Confirmatory method, glm]: nCase: 49 | nCon: 21988, corr p-val: 5.36e-06, uncorr p-val: 4.47e-07, OR: 6.525 | model: dis_status ~ 9.5e-04[1.8e-180] + (6.525 * mod_ant[4.5e-07]) + (1.360 * male[0.390]), glm_warn [False]: nan log10 trans: False | Notes: nan 3 13952-7 [Hepatitis B virus core Ab [Presence] in Serum or Plasma by Immunoassay, glm]: nCase: 4033 | nCon: 418480, corr p-val: 3.22e-05, uncorr p-val: 2.93e-06, OR: 1.239 | model: dis_status ~ 0.010[0.0e+00] + (1.239 * mod_ant[2.9e-06]) + (0.892 * male[3.4e-04]) + (6.3e-06 * sex2[0.890]), glm_warn [False]: nan log10 trans: False | Notes: nan 4 16933-4 [Hepatitis B virus core Ab [Presence] in Serum, glm]: nCase: 1687 | nCon: 216240, corr p-val: 5.29e-03, uncorr p-val: 9.22e-04, OR: 1.26 | model: dis_status ~ 0.008[0.0e+00] + (1.260 * mod_ant[9.2e-04]) + (0.929 * male[0.134]) + (1.5e-04 * sex2[0.916]), glm_warn [False]: nan log10 trans: False | Notes: nan 5 32685-0 [Hepatitis B virus core IgG Ab [Presence] in Serum, glm]: nCase: 556 | nCon: 68750, corr p-val: 0.022, uncorr p-val: 4.45e-03, OR: 1.444 | model: dis_status ~ 0.008[0.0e+00] + (1.444 * mod_ant[0.004]) + (1.072 * male[0.417]) + (1.6e-04 * sex2[0.968]), glm_warn [False]: nan log10 trans: False | Notes: nan 6 83100-8 [Hepatitis B virus core IgG+IgM Ab [Presence] in Serum or Plasma by Immunoassay, firth]: nCase: 17 | nCon: 4093, corr p-val: 0.669, uncorr p-val: 0.279, OR: 2.27 | model: dis_status ~ 0.004[0.0e+00] + (2.270 * mod_ant[0.279]) + (0.887 * male[0.801]), glm_warn [False]: nan log10 trans: False | Notes: n=4110 | DoF=2 | n iters: full : 1.00e+01, null : 9.00e+00 | Conv at last: LL change : 6.39e-13, max abs score : 4.69e-08, beta change : 6.12e-07 | Log Likes: full : -1.07e+02, null : -1.08e+02 | Method: Penalized ML | control: maxit : 2500, maxhs : 0, maxstep : 5, lconv : 1e-05, gconv : 1e-05, xconv : 1e-05, collapse : TRUE, fit : NR, call : logistf.control(maxit = n_iter) | mod control: tau : 0.5, terms.fit : NULL, call : logistf.mod.control() dtype: object	11534 10900-9 [Hepatitis B virus surface Ab [Presence] in Serum by Immunoassay, glm]: nCase: 1694 | nCon: 254221, corr p-val: 2.96e-13, uncorr p-val: 6.72e-15, OR: 0.675 | model: dis_status ~ 0.008[0.0e+00] + (0.675 * mod_ant[6.7e-15]) + (1.034 * male[0.492]) + (2.8e-05 * sex2[0.902]), glm_warn [False]: nan log10 trans: False | Notes: nan 11536 13953-5 [Hepatitis B virus e Ab [Presence] in Serum or Plasma by Immunoassay, glm]: nCase: 347 | nCon: 41219, corr p-val: 2.86e-03, uncorr p-val: 4.53e-04, OR: 0.621 | model: dis_status ~ 0.010[0.0e+00] + (0.621 * mod_ant[4.5e-04]) + (0.865 * male[0.179]) + (6.9e-06 * sex2[0.960]), glm_warn [False]: nan log10 trans: False | Notes: nan 11537 13954-3 [Hepatitis B virus e Ag [Presence] in Serum or Plasma by Immunoassay, glm]: nCase: 638 | nCon: 61249, corr p-val: 0.018, uncorr p-val: 3.21e-03, OR: 0.564 | model: dis_status ~ 0.012[0.0e+00] + (0.564 * mod_ant[0.003]) + (0.873 * male[0.087]) + (1.7e-05 * sex2[0.939]), glm_warn [False]: nan log10 trans: False | Notes: nan 11540 24113-3 [Hepatitis B virus core IgM Ab [Presence] in Serum or Plasma by Immunoassay, glm]: nCase: 3737 | nCon: 382635, corr p-val: 0.507, uncorr p-val: 0.188, OR: 0.744 | model: dis_status ~ 0.011[0.0e+00] + (0.744 * mod_ant[0.188]) + (0.803 * male[3.4e-11]) + (4.4e-05 * sex2[0.875]), glm_warn [False]: nan log10 trans: False | Notes: nan 11541 29610-3 [Hepatitis B virus DNA [Presence] in Serum or Plasma by NAA with probe detection, glm]: nCase: 85 | nCon: 11747, corr p-val: 0.267, uncorr p-val: 0.083, OR: 0.592 | model: dis_status ~ 0.008[1.0e-167] + (0.592 * mod_ant[0.083]) + (1.089 * male[0.700]) + (1.7e-04 * sex2[0.987]), glm_warn [False]: nan log10 trans: False | Notes: nan 11542 31204-1 [Hepatitis B virus core IgM Ab [Presence] in Serum, glm]: nCase: 1530 | nCon: 1773828, corr p-val: 9.90e-04, uncorr p-val: 1.20e-04, OR: 0.437 | model: dis_status ~ 8.0e-04[0.0e+00] + (0.437 * mod_ant[1.2e-04]) + (1.259 * male[7.8e-06]) + (6.5e-04 * sex2[0.942]), glm_warn [False]: nan log10 trans: False | Notes: nan 11544 33463-1 [Hepatitis B virus e IgG Ab [Presence] in Serum by Immunoassay, firth]: nCase: 24 | nCon: 2687, corr p-val: 0.898, uncorr p-val: 0.81, OR: 0.854 | model: dis_status ~ 0.012[0.0e+00] + (0.854 * mod_ant[0.810]) + (0.595 * male[0.203]), glm_warn [False]: nan log10 trans: False | Notes: n=2711 | DoF=2 | n iters: full : 9.00e+00, null : 8.00e+00 | Conv at last: LL change : 3.72e-12, max abs score : 1.25e-07, beta change : 1.08e-06 | Log Likes: full : -1.34e+02, null : -1.34e+02 | Method: Penalized ML | control: maxit : 2500, maxhs : 0, maxstep : 5, lconv : 1e-05, gconv : 1e-05, xconv : 1e-05, collapse : TRUE, fit : NR, call : logistf.control(maxit = n_iter) | mod control: tau : 0.5, terms.fit : NULL, call : logistf.mod.control() 11545 48070-7 [Hepatitis B virus surface IgG Ab [Presence] in Serum by Immunoassay, glm]: nCase: 45 | nCon: 2591, corr p-val: 0.771, uncorr p-val: 0.413, OR: 0.757 | model: dis_status ~ 0.026[2.9e-62] + (0.757 * mod_ant[0.413]) + (0.536 * male[0.041]), glm_warn [False]: nan log10 trans: False | Notes: nan 11548 5196-1 [Hepatitis B virus surface Ag [Presence] in Serum or Plasma by Immunoassay, glm]: nCase: 10194 | nCon: 1577371, corr p-val: 2.79e-03, uncorr p-val: 3.80e-04, OR: 0.625 | model: dis_status ~ 0.006[0.0e+00] + (0.625 * mod_ant[3.8e-04]) + (1.452 * male[4.4e-76]) + (3.1e-05 * sex2[0.809]), glm_warn [False]: nan log10 trans: False | Notes: nan dtype: object	False				False				virus	Hepadnaviridae		Hepatitis B virus
transient cerebral ischaemic attacks and related syndromes	G45	HCV	Core	No	unk	did_not_attempt	0.9778290027906976		1.2		[0.947-1.519]		144	9285						sex, same_sex		all		0		dis_status ~ 0.009[4.7e-193] + (1.200 * mod_ant[0.131]) + (1.878 * male[2.5e-04]) + (1.384 * same_sex1[0.444]) + (1.970 * same_sex2[0.002])		0.71	0.61	0.66	0.65	0.74	0.48					72.84	67.38			0.130976429		sex, same_sex	sex1 : 2.50e-04, same_sex1 : 4.44e-01, same_sex2 : 2.49e-03	sex1: 1.878 [1.34-2.631], same_sex1: 1.384 [0.602-3.183], same_sex2: 1.970 [1.27-3.057]				0 16128-1 [Hepatitis C virus Ab [Presence] in Serum, glm]: nCase: 10084 | nCon: 1204216, corr p-val: 2.86e-03, uncorr p-val: 4.42e-04, OR: 1.141 | model: dis_status ~ 0.008[0.0e+00] + (1.141 * mod_ant[4.4e-04]) + (1.091 * male[1.5e-05]) + (1.6e-04 * sex2[0.803]), glm_warn [False]: nan log10 trans: False | Notes: nan 1 5012-0 [Hepatitis C virus RNA [Presence] in Specimen by NAA with probe detection, glm]: nCase: 36 | nCon: 4258, corr p-val: 0.507, uncorr p-val: 0.187, OR: 1.622 | model: dis_status ~ 0.010[8.3e-74] + (1.622 * mod_ant[0.187]) + (0.797 * male[0.500]) + (1.1e-07 * sex2[0.983]), glm_warn [False]: nan log10 trans: False | Notes: nan 2 5199-5 [Hepatitis C virus Ab [Presence] in Serum by Immunoblot, glm]: nCase: 38 | nCon: 1622, corr p-val: 0.834, uncorr p-val: 0.535, OR: 1.238 | model: dis_status ~ 0.026[2.9e-52] + (1.238 * mod_ant[0.535]) + (0.690 * male[0.270]), glm_warn [False]: nan log10 trans: False | Notes: nan 3 72376-7 [Hepatitis C virus Ab [Presence] in Serum, Plasma or Blood by Rapid immunoassay, firth]: nCase: 24 | nCon: 22655, corr p-val: 0.834, uncorr p-val: 0.619, OR: 1.564 | model: dis_status ~ 0.002[0.0e+00] + (1.564 * mod_ant[0.619]) + (0.298 * male[0.003]) + (12.331 * sex2[0.211]), glm_warn [False]: nan log10 trans: False | Notes: n=22679 | DoF=3 | n iters: full : 1.10e+01, null : 1.00e+01 | Conv at last: LL change : 1.08e-10, max abs score : 7.14e-07, beta change : 5.75e-06 | Log Likes: full : -1.82e+02, null : -1.88e+02 | Method: Penalized ML | control: maxit : 2500, maxhs : 0, maxstep : 5, lconv : 1e-05, gconv : 1e-05, xconv : 1e-05, collapse : TRUE, fit : NR, call : logistf.control(maxit = n_iter) | mod control: tau : 0.5, terms.fit : NULL, call : logistf.mod.control() 4 40726-2 [Hepatitis C virus IgG Ab [Presence] in Serum or Plasma by Immunoassay, firth]: nCase: 22 | nCon: 7998, corr p-val: 0.922, uncorr p-val: 0.88, OR: 1.25 | model: dis_status ~ 0.003[0.0e+00] + (1.250 * mod_ant[0.880]) + (1.003 * male[0.994]) + (68.463 * sex2[0.077]), glm_warn [False]: nan log10 trans: False | Notes: n=8020 | DoF=3 | n iters: full : 1.00e+01, null : 9.00e+00 | Conv at last: LL change : 4.55e-13, max abs score : 5.00e-09, beta change : 4.96e-07 | Log Likes: full : -1.51e+02, null : -1.52e+02 | Method: Penalized ML | control: maxit : 2500, maxhs : 0, maxstep : 5, lconv : 1e-05, gconv : 1e-05, xconv : 1e-05, collapse : TRUE, fit : NR, call : logistf.control(maxit = n_iter) | mod control: tau : 0.5, terms.fit : NULL, call : logistf.mod.control() dtype: object	11551 11259-9 [Hepatitis C virus RNA [Presence] in Serum or Plasma by NAA with probe detection, glm]: nCase: 1332 | nCon: 83105, corr p-val: 1.03e-08, uncorr p-val: 3.89e-10, OR: 0.561 | model: dis_status ~ 0.018[0.0e+00] + (0.561 * mod_ant[3.9e-10]) + (0.953 * male[0.386]) + (3.3e-05 * sex2[0.916]), glm_warn [False]: nan log10 trans: False | Notes: nan 11554 16129-9 [Hepatitis C virus IgG Ab [Presence] in Serum, glm]: nCase: 1097 | nCon: 92194, corr p-val: 0.02, uncorr p-val: 3.90e-03, OR: 0.471 | model: dis_status ~ 0.012[0.0e+00] + (0.471 * mod_ant[0.004]) + (1.118 * male[0.069]), glm_warn [False]: nan log10 trans: False | Notes: nan dtype: object	False				False				virus	Flaviviridae		Hepacivirus C
transient cerebral ischaemic attacks and related syndromes	G45	HHV-6	IE1A	No	unk	did_not_attempt	0.9778290027906976		1.251		[0.85-1.843]		144	9285						sex, bmi, age		all		0		dis_status ~ 1.8e-06[2.8e-29] + (1.251 * mod_ant[0.256]) + (1.782 * male[8.0e-04]) + (1.505 * bmi[0.016]) + (2.751 * age[6.2e-14])		2.35	2.29	0.44	0.44	2.39	2.3					72.84	67.38			0.256179834		sex, bmi, age	sex1 : 7.97e-04, bmi : 1.59e-02, age : 6.17e-14	sex1: 1.782 [1.271-2.498], bmi: 1.505 [1.079-2.098], age: 2.751 [2.112-3.584]					11560 82192-6 [Herpes virus 6 DNA [Presence] in Cerebral spinal fluid by NAA with non-probe detection, firth]: nCase: 197 | nCon: 21065, corr p-val: 0.834, uncorr p-val: 0.598, OR: 0.666 | model: dis_status ~ 0.001[0.0e+00] + (0.666 * mod_ant[0.598]) + (1.044 * male[0.766]) + (2.442 * sex2[0.589]) + (1.468 * age[0.0e+00]), glm_warn [False]: nan log10 trans: False | Notes: n=21262 | DoF=4 | n iters: full : 9.00e+00, null : 7.00e+00 | Conv at last: LL change : -1.11e-11, max abs score : 3.78e-07, beta change : 3.19e-07 | Log Likes: full : -1.04e+03, null : -1.11e+03 | Method: Penalized ML | control: maxit : 2500, maxhs : 0, maxstep : 5, lconv : 1e-05, gconv : 1e-05, xconv : 1e-05, collapse : TRUE, fit : NR, call : logistf.control(maxit = n_iter) | mod control: tau : 0.5, terms.fit : NULL, call : logistf.mod.control() dtype: object	False				False				virus	Herpesviridae	Betaherpesvirinae	betaherpesvirus 6
transient cerebral ischaemic attacks and related syndromes	G45	HHV-7	U14	No	unk	did_not_attempt	0.9778290027906976		0.818		[0.563-1.188]		144	9285						sex, bmi, age, alc		all		0		dis_status ~ 9.1e-06[1.1e-19] + (0.818 * mod_ant[0.291]) + (1.830 * male[5.7e-04]) + (1.456 * bmi[0.028]) + (2.754 * age[6.5e-14]) + (1.591 * alc1[0.283]) + (0.549 * alc2[0.077]) + (5.8e-06 * alc3[0.970])		2.66	2.74	0.45	0.44	2.68	2.78					72.84	67.38			0.29104872		sex, bmi, age, alc	sex1 : 5.69e-04, bmi : 2.78e-02, age : 6.45e-14, alc1 : 2.83e-01, alc2 : 7.66e-02, alc3 : 9.70e-01	sex1: 1.830 [1.298-2.581], bmi: 1.456 [1.042-2.035], age: 2.754 [2.114-3.590], alc1: 1.591 [0.681-3.717], alc2: 0.549 [0.283-1.066], alc3: 5.8e-06 [1.22e-278-2.74e+267]						False				False				virus	Herpesviridae	Betaherpesvirinae	betaherpesvirus 7
transient cerebral ischaemic attacks and related syndromes	G45	HIV	gag	No	unk	did_not_attempt	0.9778290027906976		0.911		[0.67-1.238]		144	9285						sex, bmi, same_sex		all		0		dis_status ~ 0.004[5.2e-26] + (0.911 * mod_ant[0.551]) + (1.855 * male[3.3e-04]) + (1.507 * bmi[0.010]) + (1.411 * same_sex1[0.418]) + (1.987 * same_sex2[0.002])		1.73	1.75	0.5	0.53	1.73	1.74					72.84	67.38			0.550687819		sex, bmi, same_sex	sex1 : 3.26e-04, bmi : 9.94e-03, same_sex1 : 4.18e-01, same_sex2 : 2.20e-03	sex1: 1.855 [1.324-2.598], bmi: 1.507 [1.103-2.058], same_sex1: 1.411 [0.614-3.243], same_sex2: 1.987 [1.28-3.084]				0 29893-5 [HIV 1 Ab [Presence] in Serum or Plasma by Immunoassay, glm]: nCase: 503 | nCon: 93130, corr p-val: 0.757, uncorr p-val: 0.361, OR: 0.821 | model: dis_status ~ 0.005[0.0e+00] + (0.821 * mod_ant[0.361]) + (1.295 * male[0.005]) + (1.0e-04 * sex2[0.950]), glm_warn [False]: nan log10 trans: False | Notes: nan 1 18396-2 [HIV 1 p24 Ag [Presence] in Serum or Plasma by Immunoassay, firth]: nCase: 332 | nCon: 91622, corr p-val: 0.834, uncorr p-val: 0.567, OR: 0.489 | model: dis_status ~ 0.003[0.0e+00] + (0.489 * mod_ant[0.567]) + (1.561 * male[5.9e-05]) + (19.468 * sex2[0.158]), glm_warn [False]: nan log10 trans: False | Notes: n=91954 | DoF=3 | n iters: full : 1.00e+01, null : 9.00e+00 | Conv at last: LL change : -2.73e-12, max abs score : 2.01e-10, beta change : 3.73e-08 | Log Likes: full : -2.19e+03, null : -2.20e+03 | Method: Penalized ML | control: maxit : 2500, maxhs : 0, maxstep : 5, lconv : 1e-05, gconv : 1e-05, xconv : 1e-05, collapse : TRUE, fit : NR, call : logistf.control(maxit = n_iter) | mod control: tau : 0.5, terms.fit : NULL, call : logistf.mod.control() 2 9664-4 [HIV 1 p24 Ab [Presence] in Serum by Immunoblot, firth]: nCase: 18 | nCon: 6944, corr p-val: 0.853, uncorr p-val: 0.642, OR: 0.764 | model: dis_status ~ 0.002[0.0e+00] + (0.764 * mod_ant[0.642]) + (2.166 * male[0.102]) + (10.011 * sex2[0.242]), glm_warn [False]: nan log10 trans: False | Notes: n=6962 | DoF=3 | n iters: full : 1.10e+01, null : 9.00e+00 | Conv at last: LL change : 7.11e-13, max abs score : 1.08e-07, beta change : 6.62e-07 | Log Likes: full : -1.22e+02, null : -1.24e+02 | Method: Penalized ML | control: maxit : 2500, maxhs : 0, maxstep : 5, lconv : 1e-05, gconv : 1e-05, xconv : 1e-05, collapse : TRUE, fit : NR, call : logistf.control(maxit = n_iter) | mod control: tau : 0.5, terms.fit : NULL, call : logistf.mod.control() 3 25835-0 [HIV 1 RNA [Presence] in Serum or Plasma by NAA with probe detection, glm]: nCase: 77 | nCon: 17529, corr p-val: 0.999, uncorr p-val: 0.999, OR: 1.0 | model: dis_status ~ 0.004[6.1e-182] + (1.000 * mod_ant[0.999]) + (1.357 * male[0.208]) + (4.8e-05 * sex2[0.983]), glm_warn [False]: nan log10 trans: False | Notes: nan dtype: object	11562 12859-5 [HIV 1 p18 Ab [Presence] in Serum by Immunoblot, glm]: nCase: 106 | nCon: 4073, corr p-val: 0.936, uncorr p-val: 0.903, OR: 1.029 | model: dis_status ~ 0.025[1.4e-146] + (1.029 * mod_ant[0.903]) + (1.113 * male[0.591]) + (5.2e-05 * sex2[0.985]), glm_warn [False]: nan log10 trans: False | Notes: nan 11564 24012-7 [HIV 1 Ag [Presence] in Serum, firth]: nCase: 160 | nCon: 33809, corr p-val: 0.044, uncorr p-val: 9.63e-03, OR: 9.587 | model: dis_status ~ 0.004[0.0e+00] + (9.587 * mod_ant[0.010]) + (1.328 * male[0.073]) + (80.868 * sex2[0.071]), glm_warn [False]: nan log10 trans: False | Notes: n=33969 | DoF=3 | n iters: full : 9.00e+00, null : 9.00e+00 | Conv at last: LL change : 1.48e-12, max abs score : 3.73e-08, beta change : 3.64e-07 | Log Likes: full : -1.01e+03, null : -1.02e+03 | Method: Penalized ML | control: maxit : 2500, maxhs : 0, maxstep : 5, lconv : 1e-05, gconv : 1e-05, xconv : 1e-05, collapse : TRUE, fit : NR, call : logistf.control(maxit = n_iter) | mod control: tau : 0.5, terms.fit : NULL, call : logistf.mod.control() 11567 5221-7 [HIV 1 Ab [Presence] in Serum or Plasma by Immunoblot, glm]: nCase: 60 | nCon: 6211, corr p-val: 0.048, uncorr p-val: 0.011, OR: 2.205 | model: dis_status ~ 0.008[5.6e-70] + (2.205 * mod_ant[0.011]) + (0.519 * male[0.015]) + (7.1e-05 * sex2[0.986]), glm_warn [False]: nan log10 trans: False | Notes: nan 11569 7917-8 [HIV 1 Ab [Presence] in Serum, firth]: nCase: 158 | nCon: 26161, corr p-val: 0.898, uncorr p-val: 0.735, OR: 1.342 | model: dis_status ~ 0.005[0.0e+00] + (1.342 * mod_ant[0.735]) + (1.780 * male[5.0e-04]) + (4.020 * sex2[0.430]), glm_warn [False]: nan log10 trans: False | Notes: n=26319 | DoF=3 | n iters: full : 9.00e+00, null : 8.00e+00 | Conv at last: LL change : 2.58e-11, max abs score : 2.07e-07, beta change : 7.31e-06 | Log Likes: full : -9.56e+02, null : -9.63e+02 | Method: Penalized ML | control: maxit : 2500, maxhs : 0, maxstep : 5, lconv : 1e-05, gconv : 1e-05, xconv : 1e-05, collapse : TRUE, fit : NR, call : logistf.control(maxit = n_iter) | mod control: tau : 0.5, terms.fit : NULL, call : logistf.mod.control() dtype: object	False				False				virus	Retroviridae		Lentivirus
transient cerebral ischaemic attacks and related syndromes	G45	HPV-16	L1	No	unk	did_not_attempt	0.9778290027906976		0.975		[0.678-1.402]		144	9285						age, same_sex		all		0		dis_status ~ 1.1e-05[3.2e-28] + (0.975 * mod_ant[0.892]) + (2.786 * age[4.1e-14]) + (2.380 * same_sex1[0.044]) + (1.577 * same_sex2[0.044])		1.55	1.57	0.43	0.47	1.6	1.6					72.84	67.38			0.891869677		age, num_in_house, same_sex	age : 4.08e-14, same_sex1 : 4.38e-02, same_sex2 : 4.35e-02	age: 2.786 [2.136-3.633], same_sex1: 2.380 [1.024-5.532], same_sex2: 1.577 [1.013-2.456]				0 59420-0 [Human papilloma virus 16+18+31+33+35+39+45+51+52+56+58+59+66+68 DNA [Presence] in Cervix by Probe with signal amplification, glm]: nCase: 679 | nCon: 198317, corr p-val: 0.066, uncorr p-val: 0.016, OR: 1.407 | model: dis_status ~ 4.8e-05[0.0e+00] + (1.407 * mod_ant[0.016]) + (2.216 * age[1.2e-126]), glm_warn [False]: nan log10 trans: False | Notes: nan 1 77399-4 [Human papilloma virus 16 DNA [Presence] in Cervix by NAA with probe detection, firth]: nCase: 39 | nCon: 21972, corr p-val: 0.175, uncorr p-val: 0.049, OR: 3.729 | model: dis_status ~ 6.2e-05[0.0e+00] + (3.729 * mod_ant[0.049]) + (1.947 * age[2.0e-07]), glm_warn [False]: nan log10 trans: False | Notes: n=22011 | DoF=2 | n iters: full : 1.00e+01, null : 9.00e+00 | Conv at last: LL change : 1.36e-10, max abs score : 2.96e-06, beta change : 9.15e-06 | Log Likes: full : -2.66e+02, null : -2.82e+02 | Method: Penalized ML | control: maxit : 2500, maxhs : 0, maxstep : 5, lconv : 1e-05, gconv : 1e-05, xconv : 1e-05, collapse : TRUE, fit : NR, call : logistf.control(maxit = n_iter) | mod control: tau : 0.5, terms.fit : NULL, call : logistf.mod.control() 2 70061-7 [Human papilloma virus 16 and 18 DNA [Presence] in Specimen by NAA with probe detection, glm]: nCase: 87 | nCon: 37042, corr p-val: 0.2, uncorr p-val: 0.059, OR: 1.773 | model: dis_status ~ 3.7e-05[1.8e-69] + (1.773 * mod_ant[0.059]) + (2.158 * age[2.4e-15]), glm_warn [False]: nan log10 trans: False | Notes: nan 3 82675-0 [Human papilloma virus 16+18+31+33+35+39+45+51+52+56+58+59+66+68 DNA [Presence] in Cervix by NAA with probe detection, glm]: nCase: 35 | nCon: 20846, corr p-val: 0.381, uncorr p-val: 0.125, OR: 1.998 | model: dis_status ~ 9.7e-05[3.1e-34] + (1.998 * mod_ant[0.125]) + (1.741 * age[4.2e-05]), glm_warn [False]: nan log10 trans: False | Notes: nan 4 49896-4 [Human papilloma virus 16+18+31+33+35+39+45+51+52+56+58+59+68 DNA [Presence] in Specimen by NAA with probe detection, glm]: nCase: 1364 | nCon: 143337, corr p-val: 0.669, uncorr p-val: 0.287, OR: 1.13 | model: dis_status ~ 1.3e-04[0.0e+00] + (1.130 * mod_ant[0.287]) + (2.056 * age[1.5e-246]), glm_warn [False]: nan log10 trans: False | Notes: nan 5 59263-4 [Human papilloma virus 16 DNA [Presence] in Cervix by Probe with signal amplification, glm]: nCase: 133 | nCon: 51804, corr p-val: 0.834, uncorr p-val: 0.536, OR: 1.273 | model: dis_status ~ 3.2e-05[2.4e-116] + (1.273 * mod_ant[0.536]) + (2.272 * age[2.6e-28]), glm_warn [False]: nan log10 trans: False | Notes: nan 6 61372-9 [Human papilloma virus 16 DNA [Presence] in Specimen by NAA with probe detection, glm]: nCase: 1477 | nCon: 253505, corr p-val: 0.898, uncorr p-val: 0.738, OR: 1.064 | model: dis_status ~ 1.2e-04[0.0e+00] + (1.064 * mod_ant[0.738]) + (2.040 * age[1.8e-241]), glm_warn [False]: nan log10 trans: False | Notes: nan 7 17399-7 [Human papilloma virus 16 Ag [Presence] in Specimen, firth]: nCase: 153 | nCon: 33932, corr p-val: 0.922, uncorr p-val: 0.873, OR: 1.11 | model: dis_status ~ 5.0e-05[0.0e+00] + (1.110 * mod_ant[0.873]) + (2.297 * age[0.0e+00]), glm_warn [False]: nan log10 trans: False | Notes: n=34085 | DoF=2 | n iters: full : 9.00e+00, null : 8.00e+00 | Conv at last: LL change : -1.40e-10, max abs score : 1.06e-06, beta change : 3.98e-06 | Log Likes: full : -8.91e+02, null : -9.74e+02 | Method: Penalized ML | control: maxit : 2500, maxhs : 0, maxstep : 5, lconv : 1e-05, gconv : 1e-05, xconv : 1e-05, collapse : TRUE, fit : NR, call : logistf.control(maxit = n_iter) | mod control: tau : 0.5, terms.fit : NULL, call : logistf.mod.control() dtype: object	0 30167-1 [Human papilloma virus 16+18+31+33+35+39+45+51+52+56+58+59+68 DNA [Presence] in Cervix by Probe with signal amplification, glm]: nCase: 2644 | nCon: 517259, corr p-val: 5.11e-04, uncorr p-val: 5.81e-05, OR: 1.302 | model: dis_status ~ 9.4e-05[0.0e+00] + (1.302 * mod_ant[5.8e-05]) + (2.073 * age[0.0e+00]), glm_warn [False]: nan log10 trans: False | Notes: nan 1 59420-0 [Human papilloma virus 16+18+31+33+35+39+45+51+52+56+58+59+66+68 DNA [Presence] in Cervix by Probe with signal amplification, glm]: nCase: 679 | nCon: 198317, corr p-val: 0.066, uncorr p-val: 0.016, OR: 1.407 | model: dis_status ~ 4.8e-05[0.0e+00] + (1.407 * mod_ant[0.016]) + (2.216 * age[1.2e-126]), glm_warn [False]: nan log10 trans: False | Notes: nan 2 77399-4 [Human papilloma virus 16 DNA [Presence] in Cervix by NAA with probe detection, firth]: nCase: 39 | nCon: 21972, corr p-val: 0.175, uncorr p-val: 0.049, OR: 3.729 | model: dis_status ~ 6.2e-05[0.0e+00] + (3.729 * mod_ant[0.049]) + (1.947 * age[2.0e-07]), glm_warn [False]: nan log10 trans: False | Notes: n=22011 | DoF=2 | n iters: full : 1.00e+01, null : 9.00e+00 | Conv at last: LL change : 1.36e-10, max abs score : 2.96e-06, beta change : 9.15e-06 | Log Likes: full : -2.66e+02, null : -2.82e+02 | Method: Penalized ML | control: maxit : 2500, maxhs : 0, maxstep : 5, lconv : 1e-05, gconv : 1e-05, xconv : 1e-05, collapse : TRUE, fit : NR, call : logistf.control(maxit = n_iter) | mod control: tau : 0.5, terms.fit : NULL, call : logistf.mod.control() 3 70061-7 [Human papilloma virus 16 and 18 DNA [Presence] in Specimen by NAA with probe detection, glm]: nCase: 87 | nCon: 37042, corr p-val: 0.2, uncorr p-val: 0.059, OR: 1.773 | model: dis_status ~ 3.7e-05[1.8e-69] + (1.773 * mod_ant[0.059]) + (2.158 * age[2.4e-15]), glm_warn [False]: nan log10 trans: False | Notes: nan 4 82675-0 [Human papilloma virus 16+18+31+33+35+39+45+51+52+56+58+59+66+68 DNA [Presence] in Cervix by NAA with probe detection, glm]: nCase: 35 | nCon: 20846, corr p-val: 0.381, uncorr p-val: 0.125, OR: 1.998 | model: dis_status ~ 9.7e-05[3.1e-34] + (1.998 * mod_ant[0.125]) + (1.741 * age[4.2e-05]), glm_warn [False]: nan log10 trans: False | Notes: nan 5 49896-4 [Human papilloma virus 16+18+31+33+35+39+45+51+52+56+58+59+68 DNA [Presence] in Specimen by NAA with probe detection, glm]: nCase: 1364 | nCon: 143337, corr p-val: 0.669, uncorr p-val: 0.287, OR: 1.13 | model: dis_status ~ 1.3e-04[0.0e+00] + (1.130 * mod_ant[0.287]) + (2.056 * age[1.5e-246]), glm_warn [False]: nan log10 trans: False | Notes: nan 6 59263-4 [Human papilloma virus 16 DNA [Presence] in Cervix by Probe with signal amplification, glm]: nCase: 133 | nCon: 51804, corr p-val: 0.834, uncorr p-val: 0.536, OR: 1.273 | model: dis_status ~ 3.2e-05[2.4e-116] + (1.273 * mod_ant[0.536]) + (2.272 * age[2.6e-28]), glm_warn [False]: nan log10 trans: False | Notes: nan 7 61372-9 [Human papilloma virus 16 DNA [Presence] in Specimen by NAA with probe detection, glm]: nCase: 1477 | nCon: 253505, corr p-val: 0.898, uncorr p-val: 0.738, OR: 1.064 | model: dis_status ~ 1.2e-04[0.0e+00] + (1.064 * mod_ant[0.738]) + (2.040 * age[1.8e-241]), glm_warn [False]: nan log10 trans: False | Notes: nan 8 17399-7 [Human papilloma virus 16 Ag [Presence] in Specimen, firth]: nCase: 153 | nCon: 33932, corr p-val: 0.922, uncorr p-val: 0.873, OR: 1.11 | model: dis_status ~ 5.0e-05[0.0e+00] + (1.110 * mod_ant[0.873]) + (2.297 * age[0.0e+00]), glm_warn [False]: nan log10 trans: False | Notes: n=34085 | DoF=2 | n iters: full : 9.00e+00, null : 8.00e+00 | Conv at last: LL change : -1.40e-10, max abs score : 1.06e-06, beta change : 3.98e-06 | Log Likes: full : -8.91e+02, null : -9.74e+02 | Method: Penalized ML | control: maxit : 2500, maxhs : 0, maxstep : 5, lconv : 1e-05, gconv : 1e-05, xconv : 1e-05, collapse : TRUE, fit : NR, call : logistf.control(maxit = n_iter) | mod control: tau : 0.5, terms.fit : NULL, call : logistf.mod.control() dtype: object	False				False				virus	Papillomaviridae		Alphapapillomavirus 9
transient cerebral ischaemic attacks and related syndromes	G45	HPV-18	L1	No	unk	did_not_attempt	0.9778290027906976		1.105		[0.762-1.604]		144	9285						bmi, num_in_house		all		0		dis_status ~ 0.004[3.2e-22] + (1.105 * mod_ant[0.598]) + (1.514 * bmi[0.008]) + (1.502 * num_in_house2[0.073]) + (0.815 * num_in_house3[0.512]) + (0.330 * num_in_house4[0.015]) + (0.135 * num_in_house5[0.050]) + (1.074 * num_in_house6[0.945])		1.55	1.53	0.45	0.45	1.6	1.57					72.84	67.38			0.598252143		bmi, num_in_house	bmi : 7.90e-03, num_in_house2 : 7.34e-02, num_in_house3 : 5.12e-01, num_in_house4 : 1.51e-02, num_in_house5 : 5.02e-02, num_in_house6 : 9.45e-01	bmi: 1.514 [1.115-2.056], num_in_house2: 1.502 [0.962-2.346], num_in_house3: 0.815 [0.443-1.501], num_in_house4: 0.330 [0.135-0.807], num_in_house5: 0.135 [0.018-1.001], num_in_house6: 1.074 [0.143-8.056]				0 82675-0 [Human papilloma virus 16+18+31+33+35+39+45+51+52+56+58+59+66+68 DNA [Presence] in Cervix by NAA with probe detection, glm]: nCase: 35 | nCon: 20851, corr p-val: 0.669, uncorr p-val: 0.289, OR: 1.61 | model: dis_status ~ 0.002[1.7e-264] + (1.610 * mod_ant[0.289]), glm_warn [False]: nan log10 trans: False | Notes: nan 1 70061-7 [Human papilloma virus 16 and 18 DNA [Presence] in Specimen by NAA with probe detection, glm]: nCase: 87 | nCon: 37046, corr p-val: 0.771, uncorr p-val: 0.408, OR: 1.283 | model: dis_status ~ 0.002[0.0e+00] + (1.283 * mod_ant[0.408]), glm_warn [False]: nan log10 trans: False | Notes: nan 2 17401-1 [Human papilloma virus 18 Ag [Presence] in Specimen, firth]: nCase: 153 | nCon: 33934, corr p-val: 0.834, uncorr p-val: 0.565, OR: 1.672 | model: dis_status ~ 0.005[0.0e+00] + (1.672 * mod_ant[0.565]), glm_warn [False]: nan log10 trans: False | Notes: n=34087 | DoF=1 | n iters: full : 9.00e+00, null : 9.00e+00 | Conv at last: LL change : 2.27e-13, max abs score : 7.48e-14, beta change : 2.25e-09 | Log Likes: full : -9.77e+02, null : -9.77e+02 | Method: Penalized ML | control: maxit : 2500, maxhs : 0, maxstep : 5, lconv : 1e-05, gconv : 1e-05, xconv : 1e-05, collapse : TRUE, fit : NR, call : logistf.control(maxit = n_iter) | mod control: tau : 0.5, terms.fit : NULL, call : logistf.mod.control() 3 77400-0 [Human papilloma virus 18 DNA [Presence] in Cervix by NAA with probe detection, firth]: nCase: 29 | nCon: 20555, corr p-val: 0.834, uncorr p-val: 0.563, OR: 2.593 | model: dis_status ~ 0.001[0.0e+00] + (2.593 * mod_ant[0.563]), glm_warn [False]: nan log10 trans: False | Notes: n=20584 | DoF=1 | n iters: full : 1.00e+01, null : 1.00e+01 | Conv at last: LL change : -3.98e-13, max abs score : 3.89e-16, beta change : 1.60e-08 | Log Likes: full : -2.18e+02, null : -2.19e+02 | Method: Penalized ML | control: maxit : 2500, maxhs : 0, maxstep : 5, lconv : 1e-05, gconv : 1e-05, xconv : 1e-05, collapse : TRUE, fit : NR, call : logistf.control(maxit = n_iter) | mod control: tau : 0.5, terms.fit : NULL, call : logistf.mod.control() 4 59264-2 [Human papilloma virus 18 DNA [Presence] in Cervix by Probe with signal amplification, firth]: nCase: 105 | nCon: 41978, corr p-val: 0.898, uncorr p-val: 0.719, OR: 1.27 | model: dis_status ~ 0.003[0.0e+00] + (1.270 * mod_ant[0.719]), glm_warn [False]: nan log10 trans: False | Notes: n=42083 | DoF=1 | n iters: full : 9.00e+00, null : 9.00e+00 | Conv at last: LL change : 2.65e-10, max abs score : 2.63e-10, beta change : 2.26e-06 | Log Likes: full : -7.31e+02, null : -7.32e+02 | Method: Penalized ML | control: maxit : 2500, maxhs : 0, maxstep : 5, lconv : 1e-05, gconv : 1e-05, xconv : 1e-05, collapse : TRUE, fit : NR, call : logistf.control(maxit = n_iter) | mod control: tau : 0.5, terms.fit : NULL, call : logistf.mod.control() dtype: object	11581 30167-1 [Human papilloma virus 16+18+31+33+35+39+45+51+52+56+58+59+68 DNA [Presence] in Cervix by Probe with signal amplification, glm]: nCase: 2651 | nCon: 517573, corr p-val: 0.048, uncorr p-val: 0.011, OR: 0.848 | model: dis_status ~ 0.005[0.0e+00] + (0.848 * mod_ant[0.011]), glm_warn [False]: nan log10 trans: False | Notes: nan 11582 49896-4 [Human papilloma virus 16+18+31+33+35+39+45+51+52+56+58+59+68 DNA [Presence] in Specimen by NAA with probe detection, glm]: nCase: 1390 | nCon: 143800, corr p-val: 1.54e-03, uncorr p-val: 1.98e-04, OR: 0.66 | model: dis_status ~ 0.010[0.0e+00] + (0.660 * mod_ant[2.0e-04]), glm_warn [False]: nan log10 trans: False | Notes: nan 11584 59420-0 [Human papilloma virus 16+18+31+33+35+39+45+51+52+56+58+59+66+68 DNA [Presence] in Cervix by Probe with signal amplification, glm]: nCase: 681 | nCon: 198344, corr p-val: 0.834, uncorr p-val: 0.577, OR: 0.925 | model: dis_status ~ 0.003[0.0e+00] + (0.925 * mod_ant[0.577]), glm_warn [False]: nan log10 trans: False | Notes: nan 11585 61373-7 [Human papilloma virus 18 DNA [Presence] in Specimen by NAA with probe detection, glm]: nCase: 1914 | nCon: 329073, corr p-val: 0.826, uncorr p-val: 0.469, OR: 0.795 | model: dis_status ~ 0.006[0.0e+00] + (0.795 * mod_ant[0.469]), glm_warn [False]: nan log10 trans: False | Notes: nan dtype: object	False				False				virus	Papillomaviridae		Alphapapillomavirus 7
transient cerebral ischaemic attacks and related syndromes	G45	H. pylori	CagA	No	unk	did_not_attempt	0.9778290027906976		0.951		[0.743-1.217]		75	4679						bmi, age, same_sex		all		0		dis_status ~ 3.4e-06[6.1e-17] + (0.951 * mod_ant[0.688]) + (1.718 * bmi[0.015]) + (2.660 * age[1.2e-07]) + (4.079 * same_sex1[0.002]) + (1.991 * same_sex2[0.022])		2.05	2.04	0.89	0.92	1.81	1.86					72.46	67.25			0.688038006		bmi, age, alc, same_sex	bmi : 1.47e-02, age : 1.17e-07, same_sex1 : 1.69e-03, same_sex2 : 2.15e-02	bmi: 1.718 [1.112-2.652], age: 2.660 [1.852-3.821], same_sex1: 4.079 [1.696-9.808], same_sex2: 1.991 [1.107-3.580]				0 17780-8 [Helicobacter pylori Ag [Presence] in Stool by Immunoassay, glm]: nCase: 1020 | nCon: 117382, corr p-val: 0.913, uncorr p-val: 0.851, OR: 0.979 | model: dis_status ~ 2.2e-04[0.0e+00] + (0.979 * mod_ant[0.851]) + (1.860 * age[1.7e-193]), glm_warn [False]: nan log10 trans: False | Notes: nan dtype: object	11529 17859-0 [Helicobacter pylori IgG Ab [Presence] in Serum or Plasma by Immunoassay, glm]: nCase: 862 | nCon: 38145, corr p-val: 0.771, uncorr p-val: 0.419, OR: 1.061 | model: dis_status ~ 7.4e-04[0.0e+00] + (1.061 * mod_ant[0.419]) + (1.747 * age[6.0e-114]), glm_warn [False]: nan log10 trans: False | Notes: nan 11530 22310-7 [Helicobacter pylori Ab [Presence] in Serum, glm]: nCase: 749 | nCon: 48104, corr p-val: 0.898, uncorr p-val: 0.775, OR: 1.034 | model: dis_status ~ 4.8e-04[0.0e+00] + (1.034 * mod_ant[0.775]) + (1.699 * age[4.7e-93]), glm_warn [False]: nan log10 trans: False | Notes: nan 11531 31843-6 [Helicobacter pylori Ag [Presence] in Stool, glm]: nCase: 157 | nCon: 23383, corr p-val: 0.771, uncorr p-val: 0.411, OR: 1.261 | model: dis_status ~ 1.8e-04[1.4e-101] + (1.261 * mod_ant[0.411]) + (1.785 * age[7.8e-25]), glm_warn [False]: nan log10 trans: False | Notes: nan 11532 46987-4 [Helicobacter pylori IgM Ab [Presence] in Serum by Immunoassay, firth]: nCase: 62 | nCon: 3770, corr p-val: 0.834, uncorr p-val: 0.517, OR: 1.401 | model: dis_status ~ 9.6e-04[0.0e+00] + (1.401 * mod_ant[0.517]) + (1.585 * age[8.0e-09]), glm_warn [False]: nan log10 trans: False | Notes: n=3832 | DoF=2 | n iters: full : 8.00e+00, null : 6.00e+00 | Conv at last: LL change : 2.15e-11, max abs score : 1.03e-06, beta change : 2.92e-06 | Log Likes: full : -2.95e+02, null : -3.12e+02 | Method: Penalized ML | control: maxit : 2500, maxhs : 0, maxstep : 5, lconv : 1e-05, gconv : 1e-05, xconv : 1e-05, collapse : TRUE, fit : NR, call : logistf.control(maxit = n_iter) | mod control: tau : 0.5, terms.fit : NULL, call : logistf.mod.control() 11533 80373-4 [Helicobacter pylori Ag [Presence] in Stool by Rapid immunoassay, glm]: nCase: 222 | nCon: 24256, corr p-val: 0.898, uncorr p-val: 0.733, OR: 1.108 | model: dis_status ~ 1.2e-04[9.1e-153] + (1.108 * mod_ant[0.733]) + (2.052 * age[2.0e-50]), glm_warn [False]: nan log10 trans: False | Notes: nan dtype: object	False				False				bacteria	Helicobacteraceae		H. pylori
transient cerebral ischaemic attacks and related syndromes	G45	HSV-1	IgG	No	unk	did_not_attempt	0.9778290027906976		1.055		[0.869-1.281]		144	9285						bmi, age, alc		all		0		dis_status ~ 5.0e-06[1.1e-25] + (1.055 * mod_ant[0.590]) + (1.484 * bmi[0.017]) + (2.778 * age[4.7e-14]) + (1.693 * alc1[0.223]) + (0.614 * alc2[0.146]) + (7.0e-06 * alc3[0.970])		3.11	2.99	0.88	0.9	3.62	3.47					72.84	67.38			0.589636877		bmi, age, num_in_house, alc	bmi : 1.74e-02, age : 4.74e-14, alc1 : 2.23e-01, alc2 : 1.46e-01, alc3 : 9.70e-01	bmi: 1.484 [1.072-2.054], age: 2.778 [2.13-3.623], alc1: 1.693 [0.726-3.945], alc2: 0.614 [0.318-1.185], alc3: 7.0e-06 [1.16e-278-4.20e+267]				0 82190-0 [Herpes simplex virus 1 DNA [Presence] in Cerebral spinal fluid by NAA with non-probe detection, firth]: nCase: 200 | nCon: 20766, corr p-val: 0.834, uncorr p-val: 0.614, OR: 1.566 | model: dis_status ~ 0.001[0.0e+00] + (1.566 * mod_ant[0.614]) + (1.459 * age[0.0e+00]), glm_warn [False]: nan log10 trans: False | Notes: n=20966 | DoF=2 | n iters: full : 8.00e+00, null : 7.00e+00 | Conv at last: LL change : 6.12e-10, max abs score : 4.91e-06, beta change : 7.67e-06 | Log Likes: full : -1.06e+03, null : -1.12e+03 | Method: Penalized ML | control: maxit : 2500, maxhs : 0, maxstep : 5, lconv : 1e-05, gconv : 1e-05, xconv : 1e-05, collapse : TRUE, fit : NR, call : logistf.control(maxit = n_iter) | mod control: tau : 0.5, terms.fit : NULL, call : logistf.mod.control() 1 51916-5 [Herpes simplex virus 1 IgG Ab [Presence] in Serum or Plasma by Immunoassay, glm]: nCase: 279 | nCon: 40669, corr p-val: 0.898, uncorr p-val: 0.748, OR: 1.043 | model: dis_status ~ 3.0e-04[5.7e-213] + (1.043 * mod_ant[0.748]) + (1.792 * age[2.4e-45]), glm_warn [False]: nan log10 trans: False | Notes: nan 2 40466-5 [Herpes simplex virus 1 IgM Ab [Presence] in Serum by Immunofluorescence, firth]: nCase: 45 | nCon: 12385, corr p-val: 0.922, uncorr p-val: 0.867, OR: 1.153 | model: dis_status ~ 1.8e-04[0.0e+00] + (1.153 * mod_ant[0.867]) + (1.819 * age[1.8e-12]), glm_warn [False]: nan log10 trans: False | Notes: n=12430 | DoF=2 | n iters: full : 1.00e+01, null : 8.00e+00 | Conv at last: LL change : -3.01e-11, max abs score : 3.79e-07, beta change : 7.99e-07 | Log Likes: full : -2.68e+02, null : -2.93e+02 | Method: Penalized ML | control: maxit : 2500, maxhs : 0, maxstep : 5, lconv : 1e-05, gconv : 1e-05, xconv : 1e-05, collapse : TRUE, fit : NR, call : logistf.control(maxit = n_iter) | mod control: tau : 0.5, terms.fit : NULL, call : logistf.mod.control() dtype: object	11590 16130-7 [Herpes simplex virus 1 DNA [Presence] in Specimen by NAA with probe detection, glm]: nCase: 571 | nCon: 98825, corr p-val: 0.958, uncorr p-val: 0.944, OR: 0.991 | model: dis_status ~ 3.5e-04[0.0e+00] + (0.991 * mod_ant[0.944]) + (1.686 * age[8.8e-102]), glm_warn [False]: nan log10 trans: False | Notes: nan 11591 16952-4 [Herpes simplex virus 1 DNA [Presence] in Cerebral spinal fluid by NAA with probe detection, glm]: nCase: 187 | nCon: 21004, corr p-val: 0.834, uncorr p-val: 0.581, OR: 0.861 | model: dis_status ~ 6.7e-04[6.9e-149] + (0.861 * mod_ant[0.581]) + (1.595 * age[4.5e-29]), glm_warn [False]: nan log10 trans: False | Notes: nan 11592 17850-9 [Herpes simplex virus 1 IgG Ab [Presence] in Serum, glm]: nCase: 53 | nCon: 9946, corr p-val: 0.898, uncorr p-val: 0.792, OR: 0.927 | model: dis_status ~ 2.0e-04[5.6e-60] + (0.927 * mod_ant[0.792]) + (1.948 * age[3.2e-14]), glm_warn [False]: nan log10 trans: False | Notes: nan dtype: object	False				False				virus	Herpesviridae	Alphaherpesvirinae	alphaherpesvirus 1
transient cerebral ischaemic attacks and related syndromes	G45	HSV-2	IgG	No	unk	did_not_attempt	0.9778290027906976		0.975		[0.782-1.215]		144	9285						bmi, age, same_sex		all		0		dis_status ~ 3.3e-06[7.8e-30] + (0.975 * mod_ant[0.820]) + (1.550 * bmi[0.007]) + (2.781 * age[5.3e-14]) + (2.340 * same_sex1[0.048]) + (1.594 * same_sex2[0.039])		1.57	1.59	0.68	0.77	1.59	1.51					72.84	67.38			0.820114681		bmi, age, num_in_house, same_sex	bmi : 7.26e-03, age : 5.30e-14, same_sex1 : 4.83e-02, same_sex2 : 3.90e-02	bmi: 1.550 [1.126-2.133], age: 2.781 [2.13-3.630], same_sex1: 2.340 [1.006-5.439], same_sex2: 1.594 [1.024-2.483]				0 16131-5 [Herpes simplex virus 2 DNA [Presence] in Specimen by NAA with probe detection, glm]: nCase: 658 | nCon: 112923, corr p-val: 0.834, uncorr p-val: 0.611, OR: 0.94 | model: dis_status ~ 3.2e-04[0.0e+00] + (0.940 * mod_ant[0.611]) + (1.717 * age[2.5e-120]), glm_warn [False]: nan log10 trans: False | Notes: nan 1 16960-7 [Herpes simplex virus 2 DNA [Presence] in Cerebral spinal fluid by NAA with probe detection, glm]: nCase: 204 | nCon: 21123, corr p-val: 0.834, uncorr p-val: 0.618, OR: 0.855 | model: dis_status ~ 7.9e-04[2.0e-157] + (0.855 * mod_ant[0.618]) + (1.569 * age[1.0e-29]), glm_warn [False]: nan log10 trans: False | Notes: nan 2 17851-7 [Herpes simplex virus 2 IgG Ab [Presence] in Serum, glm]: nCase: 54 | nCon: 9828, corr p-val: 0.898, uncorr p-val: 0.747, OR: 0.899 | model: dis_status ~ 1.7e-04[5.9e-62] + (0.899 * mod_ant[0.747]) + (1.995 * age[6.3e-16]), glm_warn [False]: nan log10 trans: False | Notes: nan dtype: object	11600 43180-9 [Herpes simplex virus 2 IgG Ab [Presence] in Serum or Plasma by Immunoassay, glm]: nCase: 191 | nCon: 30489, corr p-val: 0.834, uncorr p-val: 0.594, OR: 1.084 | model: dis_status ~ 2.3e-04[3.4e-159] + (1.084 * mod_ant[0.594]) + (1.850 * age[8.7e-37]), glm_warn [False]: nan log10 trans: False | Notes: nan 11601 45210-2 [Herpes simplex virus 2 IgM Ab [Presence] in Serum by Immunofluorescence, firth]: nCase: 44 | nCon: 11911, corr p-val: 0.898, uncorr p-val: 0.801, OR: 1.243 | model: dis_status ~ 2.1e-04[0.0e+00] + (1.243 * mod_ant[0.801]) + (1.769 * age[2.5e-11]), glm_warn [False]: nan log10 trans: False | Notes: n=11955 | DoF=2 | n iters: full : 1.00e+01, null : 8.00e+00 | Conv at last: LL change : 1.96e-11, max abs score : 3.35e-07, beta change : 6.81e-07 | Log Likes: full : -2.64e+02, null : -2.86e+02 | Method: Penalized ML | control: maxit : 2500, maxhs : 0, maxstep : 5, lconv : 1e-05, gconv : 1e-05, xconv : 1e-05, collapse : TRUE, fit : NR, call : logistf.control(maxit = n_iter) | mod control: tau : 0.5, terms.fit : NULL, call : logistf.mod.control() 11602 5849-5 [Herpes simplex virus 2 Ag [Presence] in Specimen by Immunofluorescence, firth]: nCase: 36 | nCon: 3634, corr p-val: 0.898, uncorr p-val: 0.771, OR: 1.164 | model: dis_status ~ 1.4e-04[0.0e+00] + (1.164 * mod_ant[0.771]) + (1.989 * age[1.8e-12]), glm_warn [False]: nan log10 trans: False | Notes: n=3670 | DoF=2 | n iters: full : 1.00e+01, null : 7.00e+00 | Conv at last: LL change : -1.85e-12, max abs score : 2.06e-07, beta change : 6.33e-07 | Log Likes: full : -1.72e+02, null : -1.97e+02 | Method: Penalized ML | control: maxit : 2500, maxhs : 0, maxstep : 5, lconv : 1e-05, gconv : 1e-05, xconv : 1e-05, collapse : TRUE, fit : NR, call : logistf.control(maxit = n_iter) | mod control: tau : 0.5, terms.fit : NULL, call : logistf.mod.control() dtype: object	False				False				virus	Herpesviridae	Alphaherpesvirinae	alphaherpesvirus 2
transient cerebral ischaemic attacks and related syndromes	G45	HTLV-1	gag	No	unk	did_not_attempt	0.9778290027906976		1.024		[0.84-1.249]		144	9285						sex, bmi, age		all		0		dis_status ~ 2.7e-06[6.8e-31] + (1.024 * mod_ant[0.813]) + (1.794 * male[6.9e-04]) + (1.512 * bmi[0.015]) + (2.756 * age[7.1e-14])		2.04	1.94	0.91	0.86	2.28	2.12					72.84	67.38			0.813086038		sex, bmi, age, num_in_house	sex1 : 6.94e-04, bmi : 1.48e-02, age : 7.13e-14	sex1: 1.794 [1.28-2.515], bmi: 1.512 [1.084-2.110], age: 2.756 [2.114-3.594]						False				False				virus	Retroviridae	Orthoretrovirinae	T-lymphotropic virus 1
transient cerebral ischaemic attacks and related syndromes	G45	JCV	VP1	No	unk	did_not_attempt	0.9778290027906976		0.885		[0.674-1.162]		144	9285						sex		all		0		dis_status ~ 0.015[8.9e-31] + (0.885 * mod_ant[0.378]) + (1.927 * male[1.3e-04])		2.5	2.53	0.65	0.6	2.46	2.5					72.84	67.38			0.378229799		sex	sex1 : 1.35e-04	sex1: 1.927 [1.376-2.698]					0 70173-0 [JC virus Ab [Presence] in Serum or Plasma by Immunoassay, glm]: nCase: 34 | nCon: 7691, corr p-val: 0.771, uncorr p-val: 0.413, OR: 1.353 | model: dis_status ~ 0.003[2.1e-71] + (1.353 * mod_ant[0.413]) + (1.354 * male[0.402]), glm_warn [False]: nan log10 trans: False | Notes: nan dtype: object	False				False				virus	Polyomaviridae		polyomavirus 2
transient cerebral ischaemic attacks and related syndromes	G45	KSHV	LANA	No	unk	did_not_attempt	0.9778290027906976		0.926		[0.728-1.178]		144	9285						sex, bmi, num_in_house, same_sex		all		0		dis_status ~ 0.003[4.6e-27] + (0.926 * mod_ant[0.532]) + (1.910 * male[1.8e-04]) + (1.465 * bmi[0.018]) + (1.536 * num_in_house2[0.062]) + (0.834 * num_in_house3[0.562]) + (0.342 * num_in_house4[0.019]) + (0.136 * num_in_house5[0.051]) + (0.864 * num_in_house6[0.887]) + (1.408 * same_sex1[0.425]) + (1.910 * same_sex2[0.004])		1.1	1.12	0.67	0.69	1.28	1.2					72.84	67.38			0.531682571		sex, bmi, num_in_house, same_sex	sex1 : 1.80e-04, bmi : 1.76e-02, num_in_house2 : 6.24e-02, num_in_house3 : 5.62e-01, num_in_house4 : 1.94e-02, num_in_house5 : 5.08e-02, num_in_house6 : 8.87e-01, same_sex1 : 4.25e-01, same_sex2 : 4.38e-03	sex1: 1.910 [1.361-2.679], bmi: 1.465 [1.069-2.009], num_in_house2: 1.536 [0.978-2.411], num_in_house3: 0.834 [0.451-1.541], num_in_house4: 0.342 [0.139-0.840], num_in_house5: 0.136 [0.018-1.007], num_in_house6: 0.864 [0.114-6.547], same_sex1: 1.408 [0.607-3.267], same_sex2: 1.910 [1.224-2.982]						False				False				virus	Herpesviridae		gammaherpesvirus 8
transient cerebral ischaemic attacks and related syndromes	G45	MCV	VP1	No	unk	did_not_attempt	0.9778290027906976		0.841		[0.693-1.022]		144	9285						sex, num_in_house		all		0		dis_status ~ 0.018[8.6e-31] + (0.841 * mod_ant[0.081]) + (1.976 * male[7.4e-05]) + (1.416 * num_in_house2[0.127]) + (0.773 * num_in_house3[0.408]) + (0.298 * num_in_house4[0.008]) + (0.123 * num_in_house5[0.040]) + (0.982 * num_in_house6[0.986])		2.73	2.85	0.89	0.82	2.62	3					72.84	67.38			0.081404901		sex, num_in_house	sex1 : 7.45e-05, num_in_house2 : 1.27e-01, num_in_house3 : 4.08e-01, num_in_house4 : 8.01e-03, num_in_house5 : 3.97e-02, num_in_house6 : 9.86e-01	sex1: 1.976 [1.411-2.767], num_in_house2: 1.416 [0.906-2.212], num_in_house3: 0.773 [0.42-1.423], num_in_house4: 0.298 [0.122-0.729], num_in_house5: 0.123 [0.017-0.906], num_in_house6: 0.982 [0.131-7.374]						False				False				virus	Polyomaviridae		polyomavirus 5
transient cerebral ischaemic attacks and related syndromes	G45	T. gondii	p22	No	unk	did_not_attempt	0.9778290027906976		1.056		[0.795-1.404]		144	9285						sex, bmi, age		all		0		dis_status ~ 2.7e-06[8.5e-31] + (1.056 * mod_ant[0.706]) + (1.792 * male[7.1e-04]) + (1.509 * bmi[0.016]) + (2.757 * age[5.8e-14])		1.53	1.47	0.6	0.59	1.52	1.49					72.84	67.38			0.705662101		sex, bmi, age, num_in_house	sex1 : 7.10e-04, bmi : 1.55e-02, age : 5.77e-14	sex1: 1.792 [1.278-2.512], bmi: 1.509 [1.081-2.105], age: 2.757 [2.116-3.592]				0 40678-5 [Toxoplasma gondii IgM Ab [Presence] in Serum or Plasma by Immunoassay, firth]: nCase: 135 | nCon: 22280, corr p-val: 0.898, uncorr p-val: 0.807, OR: 1.175 | model: dis_status ~ 3.3e-04[0.0e+00] + (1.175 * mod_ant[0.807]) + (1.423 * male[0.049]) + (89.134 * sex2[0.067]) + (1.645 * age[0.0e+00]), glm_warn [False]: nan log10 trans: False | Notes: n=22415 | DoF=4 | n iters: full : 9.00e+00, null : 7.00e+00 | Conv at last: LL change : -8.77e-11, max abs score : 7.30e-07, beta change : 1.14e-06 | Log Likes: full : -7.69e+02, null : -8.20e+02 | Method: Penalized ML | control: maxit : 2500, maxhs : 0, maxstep : 5, lconv : 1e-05, gconv : 1e-05, xconv : 1e-05, collapse : TRUE, fit : NR, call : logistf.control(maxit = n_iter) | mod control: tau : 0.5, terms.fit : NULL, call : logistf.mod.control() dtype: object	11608 22580-5 [Toxoplasma gondii IgG Ab [Presence] in Serum, glm]: nCase: 96 | nCon: 9730, corr p-val: 0.898, uncorr p-val: 0.797, OR: 0.925 | model: dis_status ~ 0.001[4.3e-46] + (0.925 * mod_ant[0.797]) + (1.279 * male[0.258]) + (6.4e-05 * sex2[0.986]) + (1.430 * age[3.5e-06]), glm_warn [False]: nan log10 trans: False | Notes: nan 11609 29904-0 [Toxoplasma gondii DNA [Presence] in Specimen by NAA with probe detection, firth]: nCase: 48 | nCon: 4516, corr p-val: 0.768, uncorr p-val: 0.372, OR: 0.346 | model: dis_status ~ 0.002[0.0e+00] + (0.346 * mod_ant[0.372]) + (0.924 * male[0.787]) + (1.367 * age[4.3e-04]), glm_warn [False]: nan log10 trans: False | Notes: n=4564 | DoF=3 | n iters: full : 9.00e+00, null : 7.00e+00 | Conv at last: LL change : -2.98e-12, max abs score : 3.66e-07, beta change : 5.31e-07 | Log Likes: full : -2.54e+02, null : -2.61e+02 | Method: Penalized ML | control: maxit : 2500, maxhs : 0, maxstep : 5, lconv : 1e-05, gconv : 1e-05, xconv : 1e-05, collapse : TRUE, fit : NR, call : logistf.control(maxit = n_iter) | mod control: tau : 0.5, terms.fit : NULL, call : logistf.mod.control() 11610 40677-7 [Toxoplasma gondii IgG Ab [Presence] in Serum by Immunoassay, glm]: nCase: 156 | nCon: 18184, corr p-val: 0.898, uncorr p-val: 0.73, OR: 0.916 | model: dis_status ~ 7.2e-04[6.7e-93] + (0.916 * mod_ant[0.730]) + (1.104 * male[0.549]) + (1.552 * age[1.3e-14]), glm_warn [False]: nan log10 trans: False | Notes: nan dtype: object	False				False				other	Sarcocystidae	Toxoplasmatinae	T. gondii
transient cerebral ischaemic attacks and related syndromes	G45	VZV	gE_gl	No	unk	did_not_attempt	0.9778290027906976		0.927		[0.667-1.289]		144	9285						sex, bmi, age		all		0		dis_status ~ 3.3e-06[5.7e-27] + (0.927 * mod_ant[0.654]) + (1.813 * male[5.8e-04]) + (1.517 * bmi[0.014]) + (2.774 * age[4.1e-14])		2.74	2.72	0.53	0.51	2.74	2.72					72.84	67.38			0.653549562		sex, bmi, age	sex1 : 5.83e-04, bmi : 1.40e-02, age : 4.12e-14	sex1: 1.813 [1.292-2.545], bmi: 1.517 [1.088-2.115], age: 2.774 [2.129-3.614]				0 21598-8 [Varicella zoster virus DNA [Presence] in Cerebral spinal fluid by NAA with probe detection, glm]: nCase: 143 | nCon: 10451, corr p-val: 0.757, uncorr p-val: 0.361, OR: 0.782 | model: dis_status ~ 0.001[7.1e-77] + (0.782 * mod_ant[0.361]) + (0.801 * male[0.196]) + (8.1e-04 * sex2[0.985]) + (1.533 * age[1.8e-16]), glm_warn [False]: nan log10 trans: False | Notes: nan 1 8049-9 [Varicella zoster virus DNA [Presence] in Serum by NAA with probe detection, firth]: nCase: 31 | nCon: 1802, corr p-val: 0.834, uncorr p-val: 0.55, OR: 0.626 | model: dis_status ~ 0.010[1.5e-14] + (0.626 * mod_ant[0.550]) + (0.797 * male[0.527]) + (1.139 * age[0.249]), glm_warn [False]: nan log10 trans: False | Notes: n=1833 | DoF=3 | n iters: full : 8.00e+00, null : 6.00e+00 | Conv at last: LL change : 7.47e-12, max abs score : 1.33e-06, beta change : 2.10e-06 | Log Likes: full : -1.51e+02, null : -1.52e+02 | Method: Penalized ML | control: maxit : 2500, maxhs : 0, maxstep : 5, lconv : 1e-05, gconv : 1e-05, xconv : 1e-05, collapse : TRUE, fit : NR, call : logistf.control(maxit = n_iter) | mod control: tau : 0.5, terms.fit : NULL, call : logistf.mod.control() dtype: object	11614 15410-4 [Varicella zoster virus IgG Ab [Presence] in Serum by Immunoassay, glm]: nCase: 993 | nCon: 241479, corr p-val: 0.911, uncorr p-val: 0.842, OR: 1.027 | model: dis_status ~ 1.1e-04[0.0e+00] + (1.027 * mod_ant[0.842]) + (1.130 * male[0.067]) + (1.4e-04 * sex2[0.942]) + (2.020 * age[4.4e-248]), glm_warn [False]: nan log10 trans: False | Notes: nan 11615 19162-7 [Varicella zoster virus IgG Ab [Presence] in Serum, glm]: nCase: 494 | nCon: 124831, corr p-val: 0.02, uncorr p-val: 3.78e-03, OR: 1.347 | model: dis_status ~ 9.4e-05[0.0e+00] + (1.347 * mod_ant[0.004]) + (1.190 * male[0.078]) + (1.7e-05 * sex2[0.961]) + (2.044 * age[1.8e-136]), glm_warn [False]: nan log10 trans: False | Notes: nan 11617 29248-2 [Varicella zoster virus DNA [Presence] in Blood by NAA with probe detection, firth]: nCase: 19 | nCon: 1622, corr p-val: 0.669, uncorr p-val: 0.272, OR: 2.99 | model: dis_status ~ 0.003[0.0e+00] + (2.990 * mod_ant[0.272]) + (1.616 * male[0.295]) + (1.233 * age[0.090]), glm_warn [False]: nan log10 trans: False | Notes: n=1641 | DoF=3 | n iters: full : 9.00e+00, null : 7.00e+00 | Conv at last: LL change : 5.13e-11, max abs score : 6.19e-06, beta change : 6.92e-06 | Log Likes: full : -9.68e+01, null : -9.95e+01 | Method: Penalized ML | control: maxit : 2500, maxhs : 0, maxstep : 5, lconv : 1e-05, gconv : 1e-05, xconv : 1e-05, collapse : TRUE, fit : NR, call : logistf.control(maxit = n_iter) | mod control: tau : 0.5, terms.fit : NULL, call : logistf.mod.control() 11618 43588-3 [Varicella zoster virus IgM Ab [Presence] in Serum by Immunofluorescence, firth]: nCase: 29 | nCon: 1891, corr p-val: 0.834, uncorr p-val: 0.59, OR: 1.639 | model: dis_status ~ 0.001[0.0e+00] + (1.639 * mod_ant[0.590]) + (0.937 * male[0.864]) + (45.346 * sex2[0.103]) + (1.589 * age[9.0e-06]), glm_warn [False]: nan log10 trans: False | Notes: n=1920 | DoF=4 | n iters: full : 9.00e+00, null : 6.00e+00 | Conv at last: LL change : 4.26e-12, max abs score : 1.09e-06, beta change : 2.02e-06 | Log Likes: full : -1.36e+02, null : -1.48e+02 | Method: Penalized ML | control: maxit : 2500, maxhs : 0, maxstep : 5, lconv : 1e-05, gconv : 1e-05, xconv : 1e-05, collapse : TRUE, fit : NR, call : logistf.control(maxit = n_iter) | mod control: tau : 0.5, terms.fit : NULL, call : logistf.mod.control() 11619 5882-6 [Varicella zoster virus Ag [Presence] in Specimen by Immunofluorescence, glm]: nCase: 27 | nCon: 2547, corr p-val: 0.834, uncorr p-val: 0.613, OR: 1.221 | model: dis_status ~ 4.4e-04[4.7e-17] + (1.221 * mod_ant[0.613]) + (1.543 * male[0.266]) + (1.577 * age[2.6e-04]), glm_warn [False]: nan log10 trans: False | Notes: nan 11621 82188-4 [Varicella zoster virus DNA [Presence] in Cerebral spinal fluid by NAA with non-probe detection, firth]: nCase: 190 | nCon: 19757, corr p-val: 0.423, uncorr p-val: 0.144, OR: 2.216 | model: dis_status ~ 0.001[0.0e+00] + (2.216 * mod_ant[0.144]) + (1.074 * male[0.624]) + (2.414 * sex2[0.593]) + (1.458 * age[0.0e+00]), glm_warn [False]: nan log10 trans: False | Notes: n=19947 | DoF=4 | n iters: full : 9.00e+00, null : 7.00e+00 | Conv at last: LL change : 5.57e-12, max abs score : 1.88e-07, beta change : 2.15e-07 | Log Likes: full : -9.98e+02, null : -1.07e+03 | Method: Penalized ML | control: maxit : 2500, maxhs : 0, maxstep : 5, lconv : 1e-05, gconv : 1e-05, xconv : 1e-05, collapse : TRUE, fit : NR, call : logistf.control(maxit = n_iter) | mod control: tau : 0.5, terms.fit : NULL, call : logistf.mod.control() dtype: object	False				False				virus	Herpesviridae		alphaherpesvirus 3
sleep disorders	G47	BKV	VP1	No	unk	did_not_attempt	0.74468814		1.099		[0.876-1.380]		347	9082						bmi, tobac		all		0		dis_status ~ 0.002[7.6e-36] + (1.099 * mod_ant[0.414]) + (2.372 * bmi[7.0e-21]) + (1.124 * tobac1[0.331]) + (1.603 * tobac2[0.005]) + (1.495 * tobac3[0.507])		3.41	3.39	0.49	0.48	3.53	3.53					67.94	67.44			0.414406369		bmi, tobac	bmi : 6.99e-21, tobac1 : 3.31e-01, tobac2 : 5.10e-03, tobac3 : 5.07e-01	bmi: 2.372 [1.98-2.842], tobac1: 1.124 [0.888-1.425], tobac2: 1.603 [1.152-2.231], tobac3: 1.495 [0.456-4.894]					11622 32362-6 [BK virus DNA [Presence] in Serum or Plasma by NAA with probe detection, glm]: nCase: 89 | nCon: 709, corr p-val: 1.69e-03, uncorr p-val: 5.28e-04, OR: 0.224 | model: dis_status ~ 0.155[2.5e-56] + (0.224 * mod_ant[5.3e-04]), glm_warn [False]: nan log10 trans: False | Notes: nan 11623 33978-8 [BK virus DNA [Presence] in Urine by NAA with probe detection, glm]: nCase: 31 | nCon: 295, corr p-val: 0.962, uncorr p-val: 0.936, OR: 0.97 | model: dis_status ~ 0.107[1.8e-15] + (0.970 * mod_ant[0.936]), glm_warn [False]: nan log10 trans: False | Notes: nan 11625 63475-8 [BK virus DNA [Presence] in Blood, glm]: nCase: 96 | nCon: 611, corr p-val: 0.606, uncorr p-val: 0.417, OR: 0.766 | model: dis_status ~ 0.163[1.4e-53] + (0.766 * mod_ant[0.417]), glm_warn [False]: nan log10 trans: False | Notes: nan dtype: object	False				False				virus	Polyomaviridae		polyomavirus 1
sleep disorders	G47	C. trach.	momp_D	No	unk	did_not_attempt	0.6860924749999999		1.083		[0.94-1.248]		347	9082						sex, tdi_quant		all		0		dis_status ~ 0.023[6.7e-93] + (1.083 * mod_ant[0.271]) + (1.560 * male[5.3e-05]) + (1.159 * tdi_quant1[0.362]) + (1.564 * tdi_quant2[0.018])		1.36	1.31	0.74	0.75	1.26	1.2					67.94	67.44			0.271170048		sex, tdi_quant, tobac	sex1 : 5.31e-05, tdi_quant1 : 3.62e-01, tdi_quant2 : 1.78e-02	sex1: 1.560 [1.257-1.936], tdi_quant1: 1.159 [0.844-1.592], tdi_quant2: 1.564 [1.081-2.264]				0 45090-8 [Chlamydia trachomatis DNA [Presence] in Anal by NAA with probe detection, glm]: nCase: 69 | nCon: 601, corr p-val: 0.125, uncorr p-val: 0.056, OR: 2.127 | model: dis_status ~ 0.045[1.6e-09] + (2.127 * mod_ant[0.056]) + (2.606 * male[0.070]), glm_warn [False]: nan log10 trans: False | Notes: nan 1 57288-3 [Chlamydia trachomatis rRNA [Presence] in Nasopharynx by NAA with probe detection, firth]: nCase: 320 | nCon: 4483, corr p-val: 0.767, uncorr p-val: 0.618, OR: 1.291 | model: dis_status ~ 0.064[0.0e+00] + (1.291 * mod_ant[0.618]) + (1.203 * male[0.123]) + (1.742 * sex2[0.730]), glm_warn [False]: nan log10 trans: False | Notes: n=4803 | DoF=3 | n iters: full : 6.00e+00, null : 6.00e+00 | Conv at last: LL change : 8.64e-12, max abs score : 3.65e-08, beta change : 4.78e-07 | Log Likes: full : -1.17e+03, null : -1.17e+03 | Method: Penalized ML | control: maxit : 2500, maxhs : 0, maxstep : 5, lconv : 1e-05, gconv : 1e-05, xconv : 1e-05, collapse : TRUE, fit : NR, call : logistf.control(maxit = n_iter) | mod control: tau : 0.5, terms.fit : NULL, call : logistf.mod.control() 2 80363-5 [Chlamydia trachomatis DNA [Presence] in Anorectal by NAA with probe detection, glm]: nCase: 100 | nCon: 1504, corr p-val: 0.785, uncorr p-val: 0.648, OR: 1.205 | model: dis_status ~ 0.078[3.9e-08] + (1.205 * mod_ant[0.648]) + (0.836 * male[0.708]), glm_warn [False]: nan log10 trans: False | Notes: nan 3 57287-5 [Chlamydia trachomatis rRNA [Presence] in Anal by NAA with probe detection, glm]: nCase: 900 | nCon: 17565, corr p-val: 0.805, uncorr p-val: 0.697, OR: 1.091 | model: dis_status ~ 0.048[0.0e+00] + (1.091 * mod_ant[0.697]) + (1.392 * male[1.6e-04]) + (7.2e-05 * sex2[0.948]), glm_warn [False]: nan log10 trans: False | Notes: nan dtype: object	11626 16599-3 [Chlamydia trachomatis DNA [Presence] in Blood by NAA with probe detection, glm]: nCase: 1303 | nCon: 48948, corr p-val: 6.89e-05, uncorr p-val: 1.85e-05, OR: 0.237 | model: dis_status ~ 0.027[0.0e+00] + (0.237 * mod_ant[1.9e-05]) + (3.558 * male[5.7e-12]) + (1.5e-04 * sex2[0.942]), glm_warn [False]: nan log10 trans: False | Notes: nan 11627 21190-4 [Chlamydia trachomatis DNA [Presence] in Cervix by NAA with probe detection, glm]: nCase: 4561 | nCon: 55009, corr p-val: 2.44e-09, uncorr p-val: 4.47e-10, OR: 0.441 | model: dis_status ~ 0.085[0.0e+00] + (0.441 * mod_ant[4.5e-10]) + (0.686 * male[0.034]) + (2.955 * sex2[0.333]), glm_warn [False]: nan log10 trans: False | Notes: nan 11628 21191-2 [Chlamydia trachomatis DNA [Presence] in Urethra by NAA with probe detection, firth]: nCase: 34 | nCon: 528, corr p-val: 0.585, uncorr p-val: 0.393, OR: 0.585 | model: dis_status ~ 0.088[6.8e-14] + (0.585 * mod_ant[0.393]) + (0.772 * male[0.604]), glm_warn [False]: nan log10 trans: False | Notes: n=562 | DoF=2 | n iters: full : 7.00e+00, null : 6.00e+00 | Conv at last: LL change : 4.26e-14, max abs score : 1.22e-09, beta change : 1.42e-07 | Log Likes: full : -1.25e+02, null : -1.25e+02 | Method: Penalized ML | control: maxit : 2500, maxhs : 0, maxstep : 5, lconv : 1e-05, gconv : 1e-05, xconv : 1e-05, collapse : TRUE, fit : NR, call : logistf.control(maxit = n_iter) | mod control: tau : 0.5, terms.fit : NULL, call : logistf.mod.control() 11629 21613-5 [Chlamydia trachomatis DNA [Presence] in Specimen by NAA with probe detection, glm]: nCase: 93695 | nCon: 1123728, corr p-val: 9.42e-255, uncorr p-val: 1.52e-256, OR: 0.43 | model: dis_status ~ 0.085[0.0e+00] + (0.430 * mod_ant[1.5e-256]) + (1.065 * male[1.7e-12]) + (0.448 * sex2[0.009]), glm_warn [False]: nan log10 trans: False | Notes: nan 11630 31777-6 [Chlamydia trachomatis Ag [Presence] in Specimen, glm]: nCase: 7602 | nCon: 95159, corr p-val: 3.48e-17, uncorr p-val: 4.12e-18, OR: 0.476 | model: dis_status ~ 0.083[0.0e+00] + (0.476 * mod_ant[4.1e-18]) + (0.944 * male[0.036]) + (3.1e-04 * sex2[0.868]), glm_warn [False]: nan log10 trans: False | Notes: nan 11631 42931-6 [Chlamydia trachomatis rRNA [Presence] in Urine by NAA with probe detection, glm]: nCase: 8288 | nCon: 117128, corr p-val: 1.06e-17, uncorr p-val: 1.20e-18, OR: 0.523 | model: dis_status ~ 0.070[0.0e+00] + (0.523 * mod_ant[1.2e-18]) + (1.105 * male[9.1e-05]) + (1.9e-05 * sex2[0.849]), glm_warn [False]: nan log10 trans: False | Notes: nan 11632 43304-5 [Chlamydia trachomatis rRNA [Presence] in Specimen by NAA with probe detection, glm]: nCase: 37729 | nCon: 696224, corr p-val: 9.52e-68, uncorr p-val: 3.07e-69, OR: 0.489 | model: dis_status ~ 0.054[0.0e+00] + (0.489 * mod_ant[3.1e-69]) + (1.081 * male[1.3e-09]) + (0.365 * sex2[0.003]), glm_warn [False]: nan log10 trans: False | Notes: nan 11633 43404-3 [Chlamydia trachomatis DNA [Presence] in Specimen by Probe with signal amplification, glm]: nCase: 23467 | nCon: 410581, corr p-val: 1.43e-40, uncorr p-val: 8.47e-42, OR: 0.538 | model: dis_status ~ 0.059[0.0e+00] + (0.538 * mod_ant[8.5e-42]) + (0.934 * male[1.3e-05]) + (1.303 * sex2[0.340]), glm_warn [False]: nan log10 trans: False | Notes: nan 11634 45084-1 [Chlamydia trachomatis DNA [Presence] in Vaginal fluid by NAA with probe detection, glm]: nCase: 2094 | nCon: 41537, corr p-val: 2.40e-03, uncorr p-val: 7.60e-04, OR: 0.601 | model: dis_status ~ 0.051[0.0e+00] + (0.601 * mod_ant[7.6e-04]) + (0.778 * male[0.487]) + (1.9e-04 * sex2[0.940]), glm_warn [False]: nan log10 trans: False | Notes: nan 11636 45130-2 [Chlamydia trachomatis Ab [Presence] in Body fluid, firth]: nCase: 108 | nCon: 861, corr p-val: 0.955, uncorr p-val: 0.919, OR: 0.93 | model: dis_status ~ 0.126[0.0e+00] + (0.930 * mod_ant[0.919]) + (8.258 * male[0.099]), glm_warn [False]: nan log10 trans: False | Notes: n=969 | DoF=2 | n iters: full : 6.00e+00, null : 5.00e+00 | Conv at last: LL change : 1.14e-13, max abs score : 9.69e-09, beta change : 4.88e-07 | Log Likes: full : -3.36e+02, null : -3.37e+02 | Method: Penalized ML | control: maxit : 2500, maxhs : 0, maxstep : 5, lconv : 1e-05, gconv : 1e-05, xconv : 1e-05, collapse : TRUE, fit : NR, call : logistf.control(maxit = n_iter) | mod control: tau : 0.5, terms.fit : NULL, call : logistf.mod.control() 11638 4993-2 [Chlamydia trachomatis rRNA [Presence] in Specimen by Probe, glm]: nCase: 3002 | nCon: 45955, corr p-val: 7.05e-08, uncorr p-val: 1.40e-08, OR: 0.431 | model: dis_status ~ 0.063[0.0e+00] + (0.431 * mod_ant[1.4e-08]) + (1.374 * male[4.5e-12]) + (1.331 * sex2[0.784]), glm_warn [False]: nan log10 trans: False | Notes: nan 11639 50387-0 [Chlamydia trachomatis rRNA [Presence] in Cervix by NAA with probe detection, glm]: nCase: 5024 | nCon: 95718, corr p-val: 0.024, uncorr p-val: 9.32e-03, OR: 0.751 | model: dis_status ~ 0.052[0.0e+00] + (0.751 * mod_ant[0.009]) + (3.417 * male[8.8e-27]) + (1.8e-04 * sex2[0.896]), glm_warn [False]: nan log10 trans: False | Notes: nan 11640 53925-4 [Chlamydia trachomatis rRNA [Presence] in Urethra by NAA with probe detection, firth]: nCase: 206 | nCon: 13470, corr p-val: 6.44e-05, uncorr p-val: 1.70e-05, OR: 0.102 | model: dis_status ~ 0.016[0.0e+00] + (0.102 * mod_ant[1.7e-05]) + (1.218 * male[0.242]) + (12.744 * sex2[0.214]), glm_warn [False]: nan log10 trans: False | Notes: n=13676 | DoF=3 | n iters: full : 1.00e+01, null : 8.00e+00 | Conv at last: LL change : -2.27e-13, max abs score : 1.06e-09, beta change : 2.74e-07 | Log Likes: full : -1.05e+03, null : -1.06e+03 | Method: Penalized ML | control: maxit : 2500, maxhs : 0, maxstep : 5, lconv : 1e-05, gconv : 1e-05, xconv : 1e-05, collapse : TRUE, fit : NR, call : logistf.control(maxit = n_iter) | mod control: tau : 0.5, terms.fit : NULL, call : logistf.mod.control() 11641 53926-2 [Chlamydia trachomatis rRNA [Presence] in Vaginal fluid by NAA with probe detection, glm]: nCase: 726 | nCon: 12545, corr p-val: 0.324, uncorr p-val: 0.178, OR: 0.752 | model: dis_status ~ 0.059[0.0e+00] + (0.752 * mod_ant[0.178]) + (0.682 * male[0.517]) + (1.6e-04 * sex2[0.965]), glm_warn [False]: nan log10 trans: False | Notes: nan 11644 6349-5 [Chlamydia trachomatis [Presence] in Specimen by Organism specific culture, firth]: nCase: 870 | nCon: 7308, corr p-val: 0.093, uncorr p-val: 0.039, OR: 0.328 | model: dis_status ~ 0.125[0.0e+00] + (0.328 * mod_ant[0.039]) + (0.888 * male[0.118]) + (4.810 * sex2[0.169]), glm_warn [False]: nan log10 trans: False | Notes: n=8178 | DoF=3 | n iters: full : 7.00e+00, null : 5.00e+00 | Conv at last: LL change : 0.00e+00, max abs score : 1.15e-11, beta change : 6.43e-09 | Log Likes: full : -2.76e+03, null : -2.77e+03 | Method: Penalized ML | control: maxit : 2500, maxhs : 0, maxstep : 5, lconv : 1e-05, gconv : 1e-05, xconv : 1e-05, collapse : TRUE, fit : NR, call : logistf.control(maxit = n_iter) | mod control: tau : 0.5, terms.fit : NULL, call : logistf.mod.control() 11645 6356-0 [Chlamydia trachomatis DNA [Presence] in Genital specimen by NAA with probe detection, glm]: nCase: 1895 | nCon: 57296, corr p-val: 8.17e-06, uncorr p-val: 1.93e-06, OR: 0.419 | model: dis_status ~ 0.032[0.0e+00] + (0.419 * mod_ant[1.9e-06]) + (1.524 * male[2.9e-09]) + (1.1e-04 * sex2[0.941]), glm_warn [False]: nan log10 trans: False | Notes: nan 11646 6357-8 [Chlamydia trachomatis DNA [Presence] in Urine by NAA with probe detection, glm]: nCase: 9603 | nCon: 228457, corr p-val: 9.71e-55, uncorr p-val: 4.18e-56, OR: 0.308 | model: dis_status ~ 0.040[0.0e+00] + (0.308 * mod_ant[4.2e-56]) + (1.218 * male[3.3e-21]) + (0.565 * sex2[0.424]), glm_warn [False]: nan log10 trans: False | Notes: nan 11648 80364-3 [Chlamydia trachomatis rRNA [Presence] in Anorectal by NAA with probe detection, firth]: nCase: 50 | nCon: 1545, corr p-val: 0.716, uncorr p-val: 0.55, OR: 0.726 | model: dis_status ~ 0.033[0.0e+00] + (0.726 * mod_ant[0.550]) + (1.057 * male[0.879]) + (0.775 * sex2[0.858]), glm_warn [False]: nan log10 trans: False | Notes: n=1595 | DoF=3 | n iters: full : 7.00e+00, null : 7.00e+00 | Conv at last: LL change : 3.83e-11, max abs score : 1.29e-07, beta change : 4.79e-06 | Log Likes: full : -2.19e+02, null : -2.19e+02 | Method: Penalized ML | control: maxit : 2500, maxhs : 0, maxstep : 5, lconv : 1e-05, gconv : 1e-05, xconv : 1e-05, collapse : TRUE, fit : NR, call : logistf.control(maxit = n_iter) | mod control: tau : 0.5, terms.fit : NULL, call : logistf.mod.control() 11649 82306-2 [Chlamydia trachomatis rRNA [Presence] in Throat by NAA with probe detection, firth]: nCase: 29 | nCon: 471, corr p-val: 0.805, uncorr p-val: 0.704, OR: 0.6 | model: dis_status ~ 0.042[0.0e+00] + (0.600 * mod_ant[0.704]) + (1.732 * male[0.266]) + (7.959 * sex2[0.306]), glm_warn [False]: nan log10 trans: False | Notes: n=500 | DoF=3 | n iters: full : 7.00e+00, null : 6.00e+00 | Conv at last: LL change : 2.57e-12, max abs score : 4.56e-08, beta change : 1.57e-06 | Log Likes: full : -1.09e+02, null : -1.10e+02 | Method: Penalized ML | control: maxit : 2500, maxhs : 0, maxstep : 5, lconv : 1e-05, gconv : 1e-05, xconv : 1e-05, collapse : TRUE, fit : NR, call : logistf.control(maxit = n_iter) | mod control: tau : 0.5, terms.fit : NULL, call : logistf.mod.control() dtype: object	False				False				bacteria	Chlamydiaceae		C. trachomatis
sleep disorders	G47	CMV	pp28	No	unk	did_not_attempt	0.54479655		1.191		[1.034-1.373]		347	9082						sex, bmi		all		0		dis_status ~ 0.002[3.2e-76] + (1.191 * mod_ant[0.016]) + (1.513 * male[1.8e-04]) + (2.337 * bmi[1.7e-19])		2.74	2.62	0.75	0.79	2.95	2.68					67.94	67.44			0.015747223		sex, bmi, tdi_quant, tobac	sex1 : 1.83e-04, bmi : 1.67e-19	sex1: 1.513 [1.218-1.879], bmi: 2.337 [1.944-2.809]				0 16718-9 [Cytomegalovirus Ag [Presence] in Blood, glm]: nCase: 91 | nCon: 1498, corr p-val: 1.68e-04, uncorr p-val: 4.61e-05, OR: 7.708 | model: dis_status ~ 0.075[1.6e-68] + (7.708 * mod_ant[4.6e-05]) + (0.592 * male[0.017]), glm_warn [False]: nan log10 trans: False | Notes: nan 1 22244-8 [Cytomegalovirus IgG Ab [Presence] in Serum or Plasma, glm]: nCase: 4015 | nCon: 34395, corr p-val: 0.012, uncorr p-val: 4.28e-03, OR: 1.104 | model: dis_status ~ 0.090[0.0e+00] + (1.104 * mod_ant[0.004]) + (1.428 * male[6.8e-26]) + (9.7e-05 * sex2[0.908]), glm_warn [False]: nan log10 trans: False | Notes: nan 2 5838-8 [Cytomegalovirus [Presence] in Specimen by Organism specific culture, firth]: nCase: 27 | nCon: 198, corr p-val: 0.587, uncorr p-val: 0.398, OR: 2.435 | model: dis_status ~ 0.221[2.5e-12] + (2.435 * mod_ant[0.398]) + (0.310 * male[0.006]), glm_warn [False]: nan log10 trans: False | Notes: n=225 | DoF=2 | n iters: full : 7.00e+00, null : 5.00e+00 | Conv at last: LL change : 3.41e-13, max abs score : 3.17e-08, beta change : 7.18e-07 | Log Likes: full : -7.63e+01, null : -8.03e+01 | Method: Penalized ML | control: maxit : 2500, maxhs : 0, maxstep : 5, lconv : 1e-05, gconv : 1e-05, xconv : 1e-05, collapse : TRUE, fit : NR, call : logistf.control(maxit = n_iter) | mod control: tau : 0.5, terms.fit : NULL, call : logistf.mod.control() 3 13949-3 [Cytomegalovirus IgG Ab [Presence] in Serum or Plasma by Immunoassay, glm]: nCase: 6510 | nCon: 50565, corr p-val: 0.805, uncorr p-val: 0.688, OR: 1.011 | model: dis_status ~ 0.115[0.0e+00] + (1.011 * mod_ant[0.688]) + (1.224 * male[2.1e-14]) + (3.0e-05 * sex2[0.901]), glm_warn [False]: nan log10 trans: False | Notes: nan dtype: object	11652 22239-8 [Cytomegalovirus Ab [Presence] in Serum or Plasma, glm]: nCase: 355 | nCon: 5080, corr p-val: 0.508, uncorr p-val: 0.322, OR: 0.893 | model: dis_status ~ 0.070[1.1e-115] + (0.893 * mod_ant[0.322]) + (1.151 * male[0.211]) + (2.7e-06 * sex2[0.964]), glm_warn [False]: nan log10 trans: False | Notes: nan 11654 24119-0 [Cytomegalovirus IgM Ab [Presence] in Serum or Plasma by Immunoassay, glm]: nCase: 5731 | nCon: 38563, corr p-val: 0.093, uncorr p-val: 0.04, OR: 0.869 | model: dis_status ~ 0.138[0.0e+00] + (0.869 * mod_ant[0.040]) + (1.181 * male[4.0e-09]) + (2.6e-05 * sex2[0.887]), glm_warn [False]: nan log10 trans: False | Notes: nan 11655 30246-3 [Cytomegalovirus DNA [Presence] in Serum or Plasma by NAA with probe detection, glm]: nCase: 1229 | nCon: 6264, corr p-val: 0.371, uncorr p-val: 0.217, OR: 0.839 | model: dis_status ~ 0.203[3.3e-251] + (0.839 * mod_ant[0.217]) + (0.957 * male[0.482]), glm_warn [False]: nan log10 trans: False | Notes: nan 11656 30325-5 [Cytomegalovirus IgM Ab [Presence] in Serum or Plasma, glm]: nCase: 551 | nCon: 8949, corr p-val: 7.52e-39, uncorr p-val: 5.26e-40, OR: 0.091 | model: dis_status ~ 0.091[4.4e-245] + (0.091 * mod_ant[5.3e-40]) + (1.240 * male[0.019]), glm_warn [False]: nan log10 trans: False | Notes: nan 11657 30326-3 [Cytomegalovirus DNA [Presence] in Cerebral spinal fluid by NAA with probe detection, firth]: nCase: 319 | nCon: 4674, corr p-val: 0.698, uncorr p-val: 0.53, OR: 0.453 | model: dis_status ~ 0.073[0.0e+00] + (0.453 * mod_ant[0.530]) + (0.874 * male[0.245]) + (2.726 * sex2[0.564]), glm_warn [False]: nan log10 trans: False | Notes: n=4993 | DoF=3 | n iters: full : 7.00e+00, null : 6.00e+00 | Conv at last: LL change : -2.27e-13, max abs score : 2.98e-10, beta change : 1.65e-07 | Log Likes: full : -1.18e+03, null : -1.18e+03 | Method: Penalized ML | control: maxit : 2500, maxhs : 0, maxstep : 5, lconv : 1e-05, gconv : 1e-05, xconv : 1e-05, collapse : TRUE, fit : NR, call : logistf.control(maxit = n_iter) | mod control: tau : 0.5, terms.fit : NULL, call : logistf.mod.control() 11658 31797-4 [Cytomegalovirus Ag [Presence] in Specimen, glm]: nCase: 125 | nCon: 627, corr p-val: 5.59e-05, uncorr p-val: 1.44e-05, OR: 0.32 | model: dis_status ~ 0.280[8.0e-18] + (0.320 * mod_ant[1.4e-05]) + (0.894 * male[0.571]), glm_warn [False]: nan log10 trans: False | Notes: nan 11659 49539-0 [Cytomegalovirus IgM Ab [Presence] in Serum or Plasma by Immunofluorescence, glm]: nCase: 3906 | nCon: 22916, corr p-val: 0.636, uncorr p-val: 0.451, OR: 0.934 | model: dis_status ~ 0.133[0.0e+00] + (0.934 * mod_ant[0.451]) + (1.670 * male[4.6e-49]) + (7.1e-05 * sex2[0.933]), glm_warn [False]: nan log10 trans: False | Notes: nan 11660 4996-5 [Cytomegalovirus DNA [Presence] in Blood by NAA with probe detection, firth]: nCase: 306 | nCon: 1501, corr p-val: 0.676, uncorr p-val: 0.505, OR: 0.583 | model: dis_status ~ 0.208[0.0e+00] + (0.583 * mod_ant[0.505]) + (0.980 * male[0.874]), glm_warn [False]: nan log10 trans: False | Notes: n=1807 | DoF=2 | n iters: full : 5.00e+00, null : 4.00e+00 | Conv at last: LL change : 4.29e-11, max abs score : 1.26e-08, beta change : 7.98e-06 | Log Likes: full : -8.17e+02, null : -8.17e+02 | Method: Penalized ML | control: maxit : 2500, maxhs : 0, maxstep : 5, lconv : 1e-05, gconv : 1e-05, xconv : 1e-05, collapse : TRUE, fit : NR, call : logistf.control(maxit = n_iter) | mod control: tau : 0.5, terms.fit : NULL, call : logistf.mod.control() 11663 82189-2 [Cytomegalovirus DNA [Presence] in Cerebral spinal fluid by NAA with non-probe detection, firth]: nCase: 1611 | nCon: 18213, corr p-val: 0.898, uncorr p-val: 0.836, OR: 0.875 | model: dis_status ~ 0.090[0.0e+00] + (0.875 * mod_ant[0.836]) + (0.968 * male[0.538]) + (1.334 * sex2[0.748]), glm_warn [False]: nan log10 trans: False | Notes: n=19824 | DoF=3 | n iters: full : 6.00e+00, null : 6.00e+00 | Conv at last: LL change : -9.09e-13, max abs score : 2.24e-10, beta change : 3.73e-08 | Log Likes: full : -5.58e+03, null : -5.58e+03 | Method: Penalized ML | control: maxit : 2500, maxhs : 0, maxstep : 5, lconv : 1e-05, gconv : 1e-05, xconv : 1e-05, collapse : TRUE, fit : NR, call : logistf.control(maxit = n_iter) | mod control: tau : 0.5, terms.fit : NULL, call : logistf.mod.control() dtype: object	False				False				virus	Herpesviridae	Betaherpesvirinae	betaherpesvirus 5
sleep disorders	G47	EBV	VCA_p18	No	unk	did_not_attempt	0.6860924749999999		1.202		[0.974-1.483]		347	9082						sex, bmi		all		0		dis_status ~ 0.001[3.5e-41] + (1.202 * mod_ant[0.086]) + (1.509 * male[2.0e-04]) + (2.350 * bmi[7.1e-20])		3.77	3.7	0.51	0.65	3.89	3.87					67.94	67.44			0.086439453		sex, bmi, tdi_quant, tobac	sex1 : 1.99e-04, bmi : 7.12e-20	sex1: 1.509 [1.215-1.874], bmi: 2.350 [1.956-2.824]				0 24114-1 [Epstein Barr virus capsid IgG Ab [Presence] in Serum by Immunoassay, glm]: nCase: 8672 | nCon: 63154, corr p-val: 7.18e-24, uncorr p-val: 6.95e-25, OR: 1.458 | model: dis_status ~ 0.090[0.0e+00] + (1.458 * mod_ant[7.0e-25]) + (1.210 * male[1.5e-16]) + (1.4e-06 * sex2[0.832]), glm_warn [False]: nan log10 trans: False | Notes: nan 1 5156-5 [Epstein Barr virus nuclear IgG Ab [Presence] in Serum by Immunoassay, glm]: nCase: 2109 | nCon: 10413, corr p-val: 2.31e-13, uncorr p-val: 3.11e-14, OR: 1.59 | model: dis_status ~ 0.121[8.9e-265] + (1.590 * mod_ant[3.1e-14]) + (1.333 * male[2.4e-09]) + (2.7e-05 * sex2[0.931]), glm_warn [False]: nan log10 trans: False | Notes: nan 2 7883-2 [Epstein Barr virus nuclear IgG Ab [Presence] in Serum, glm]: nCase: 1526 | nCon: 19378, corr p-val: 2.30e-10, uncorr p-val: 3.71e-11, OR: 1.665 | model: dis_status ~ 0.046[0.0e+00] + (1.665 * mod_ant[3.7e-11]) + (1.231 * male[9.7e-05]) + (1.2e-04 * sex2[0.948]), glm_warn [False]: nan log10 trans: False | Notes: nan 3 30339-6 [Epstein Barr virus capsid IgG Ab [Presence] in Serum, glm]: nCase: 3483 | nCon: 32934, corr p-val: 6.13e-08, uncorr p-val: 1.19e-08, OR: 1.353 | model: dis_status ~ 0.078[0.0e+00] + (1.353 * mod_ant[1.2e-08]) + (1.105 * male[0.005]) + (2.8e-04 * sex2[0.923]), glm_warn [False]: nan log10 trans: False | Notes: nan 4 59183-4 [Epstein Barr virus early diffuse IgG Ab [Presence] in Serum, glm]: nCase: 1766 | nCon: 11379, corr p-val: 5.62e-04, uncorr p-val: 1.66e-04, OR: 1.263 | model: dis_status ~ 0.126[0.0e+00] + (1.263 * mod_ant[1.7e-04]) + (1.331 * male[4.7e-08]), glm_warn [False]: nan log10 trans: False | Notes: nan 5 40752-8 [Epstein Barr virus early IgG Ab [Presence] in Serum by Immunoassay, glm]: nCase: 1760 | nCon: 16116, corr p-val: 5.66e-04, uncorr p-val: 1.70e-04, OR: 1.257 | model: dis_status ~ 0.088[0.0e+00] + (1.257 * mod_ant[1.7e-04]) + (1.086 * male[0.102]) + (2.3e-04 * sex2[0.944]), glm_warn [False]: nan log10 trans: False | Notes: nan 6 22295-0 [Epstein Barr virus early IgG Ab [Presence] in Serum, glm]: nCase: 889 | nCon: 8473, corr p-val: 0.264, uncorr p-val: 0.139, OR: 1.138 | model: dis_status ~ 0.100[0.0e+00] + (1.138 * mod_ant[0.139]) + (1.044 * male[0.543]) + (3.5e-05 * sex2[0.964]), glm_warn [False]: nan log10 trans: False | Notes: nan 7 33395-5 [Epstein Barr virus capsid Ab [Presence] in Serum, glm]: nCase: 152 | nCon: 744, corr p-val: 0.548, uncorr p-val: 0.36, OR: 1.204 | model: dis_status ~ 0.170[1.2e-19] + (1.204 * mod_ant[0.360]) + (1.119 * male[0.534]), glm_warn [False]: nan log10 trans: False | Notes: nan 8 40751-0 [Epstein Barr virus capsid IgM Ab [Presence] in Serum by Immunofluorescence, glm]: nCase: 756 | nCon: 5715, corr p-val: 0.818, uncorr p-val: 0.73, OR: 1.065 | model: dis_status ~ 0.152[0.0e+00] + (1.065 * mod_ant[0.730]) + (0.698 * male[7.4e-06]), glm_warn [False]: nan log10 trans: False | Notes: nan 9 5002-1 [Epstein Barr virus DNA [Presence] in Blood by NAA with probe detection, glm]: nCase: 542 | nCon: 3140, corr p-val: 0.962, uncorr p-val: 0.945, OR: 1.01 | model: dis_status ~ 0.173[8.6e-144] + (1.010 * mod_ant[0.945]) + (0.991 * male[0.918]), glm_warn [False]: nan log10 trans: False | Notes: nan dtype: object	11666 23858-4 [Epstein Barr virus DNA [Presence] in Cerebral spinal fluid by NAA with probe detection, firth]: nCase: 257 | nCon: 1492, corr p-val: 0.324, uncorr p-val: 0.181, OR: 0.454 | model: dis_status ~ 0.175[0.0e+00] + (0.454 * mod_ant[0.181]) + (0.998 * male[0.991]) + (1.901 * sex2[0.711]), glm_warn [False]: nan log10 trans: False | Notes: n=1749 | DoF=3 | n iters: full : 6.00e+00, null : 5.00e+00 | Conv at last: LL change : 0.00e+00, max abs score : 9.59e-10, beta change : 2.66e-07 | Log Likes: full : -7.25e+02, null : -7.26e+02 | Method: Penalized ML | control: maxit : 2500, maxhs : 0, maxstep : 5, lconv : 1e-05, gconv : 1e-05, xconv : 1e-05, collapse : TRUE, fit : NR, call : logistf.control(maxit = n_iter) | mod control: tau : 0.5, terms.fit : NULL, call : logistf.mod.control() 11668 24115-8 [Epstein Barr virus capsid IgM Ab [Presence] in Serum by Immunoassay, glm]: nCase: 5807 | nCon: 39315, corr p-val: 1.88e-10, uncorr p-val: 2.94e-11, OR: 0.636 | model: dis_status ~ 0.138[0.0e+00] + (0.636 * mod_ant[2.9e-11]) + (1.213 * male[1.1e-11]) + (1.3e-06 * sex2[0.831]), glm_warn [False]: nan log10 trans: False | Notes: nan 11670 30340-4 [Epstein Barr virus capsid IgM Ab [Presence] in Serum, glm]: nCase: 4287 | nCon: 32046, corr p-val: 9.56e-08, uncorr p-val: 1.95e-08, OR: 0.707 | model: dis_status ~ 0.129[0.0e+00] + (0.707 * mod_ant[2.0e-08]) + (1.140 * male[5.6e-05]) + (8.2e-05 * sex2[0.907]), glm_warn [False]: nan log10 trans: False | Notes: nan 11674 49178-7 [Epstein Barr virus Ab [Presence] in Serum, glm]: nCase: 1928 | nCon: 51093, corr p-val: 9.35e-06, uncorr p-val: 2.26e-06, OR: 0.641 | model: dis_status ~ 0.041[0.0e+00] + (0.641 * mod_ant[2.3e-06]) + (0.885 * male[0.012]) + (1.4e-05 * sex2[0.922]), glm_warn [False]: nan log10 trans: False | Notes: nan 11676 5005-4 [Epstein Barr virus DNA [Presence] in Specimen by NAA with probe detection, glm]: nCase: 1297 | nCon: 9627, corr p-val: 0.849, uncorr p-val: 0.776, OR: 0.976 | model: dis_status ~ 0.135[0.0e+00] + (0.976 * mod_ant[0.776]) + (1.001 * male[0.984]) + (7.0e-05 * sex2[0.961]), glm_warn [False]: nan log10 trans: False | Notes: nan 11680 84871-3 [Epstein Barr virus capsid p18 IgG Ab [Presence] in Serum by Rapid immunoassay, glm]: nCase: 47 | nCon: 2091, corr p-val: 0.754, uncorr p-val: 0.604, OR: 0.851 | model: dis_status ~ 0.028[2.2e-35] + (0.851 * mod_ant[0.604]) + (0.770 * male[0.381]), glm_warn [False]: nan log10 trans: False | Notes: nan dtype: object	False				False				virus	Herpesviridae		gammaherpesvirus 4
sleep disorders	G47	HBV	HBc	No	unk	did_not_attempt	0.74468814		1.069		[0.913-1.252]		347	9082						sex, tdi_quant		all		0		dis_status ~ 0.024[4.5e-110] + (1.069 * mod_ant[0.407]) + (1.547 * male[7.4e-05]) + (1.164 * tdi_quant1[0.348]) + (1.578 * tdi_quant2[0.015])		0.71	0.67	0.68	0.64	0.7	0.7					67.94	67.44			0.406556503		sex, tdi_quant	sex1 : 7.35e-05, tdi_quant1 : 3.48e-01, tdi_quant2 : 1.54e-02	sex1: 1.547 [1.247-1.920], tdi_quant1: 1.164 [0.848-1.598], tdi_quant2: 1.578 [1.091-2.283]				0 5195-3 [Hepatitis B virus surface Ag [Presence] in Serum, glm]: nCase: 101584 | nCon: 3336062, corr p-val: 1.15e-43, uncorr p-val: 6.20e-45, OR: 1.57 | model: dis_status ~ 0.029[0.0e+00] + (1.570 * mod_ant[6.2e-45]) + (1.157 * male[1.3e-106]) + (1.134 * sex2[0.744]), glm_warn [False]: nan log10 trans: False | Notes: nan 1 65633-0 [Hepatitis B virus surface Ag [Presence] in Serum or Plasma by Confirmatory method, glm]: nCase: 854 | nCon: 20328, corr p-val: 1.07e-27, uncorr p-val: 8.08e-29, OR: 2.85 | model: dis_status ~ 0.030[0.0e+00] + (2.850 * mod_ant[8.1e-29]) + (1.236 * male[0.044]), glm_warn [False]: nan log10 trans: False | Notes: nan 2 51914-0 [Hepatitis B virus core IgG+IgM Ab [Presence] in Serum, glm]: nCase: 16987 | nCon: 129578, corr p-val: 6.13e-08, uncorr p-val: 1.18e-08, OR: 1.132 | model: dis_status ~ 0.134[0.0e+00] + (1.132 * mod_ant[1.2e-08]) + (0.919 * male[2.4e-07]) + (7.0e-05 * sex2[0.846]), glm_warn [False]: nan log10 trans: False | Notes: nan 3 31844-4 [Hepatitis B virus e Ag [Presence] in Serum, glm]: nCase: 54 | nCon: 650, corr p-val: 0.019, uncorr p-val: 7.36e-03, OR: 2.671 | model: dis_status ~ 0.066[1.3e-32] + (2.671 * mod_ant[0.007]) + (1.196 * male[0.537]), glm_warn [False]: nan log10 trans: False | Notes: nan 4 5007-0 [Hepatitis B virus DNA [Presence] in Blood by NAA with probe detection, firth]: nCase: 70 | nCon: 521, corr p-val: 0.37, uncorr p-val: 0.214, OR: 2.304 | model: dis_status ~ 0.139[0.0e+00] + (2.304 * mod_ant[0.214]) + (0.925 * male[0.761]), glm_warn [False]: nan log10 trans: False | Notes: n=591 | DoF=2 | n iters: full : 5.00e+00, null : 5.00e+00 | Conv at last: LL change : 3.49e-11, max abs score : 5.07e-08, beta change : 3.16e-06 | Log Likes: full : -2.11e+02, null : -2.11e+02 | Method: Penalized ML | control: maxit : 2500, maxhs : 0, maxstep : 5, lconv : 1e-05, gconv : 1e-05, xconv : 1e-05, collapse : TRUE, fit : NR, call : logistf.control(maxit = n_iter) | mod control: tau : 0.5, terms.fit : NULL, call : logistf.mod.control() 5 32685-0 [Hepatitis B virus core IgG Ab [Presence] in Serum, glm]: nCase: 8809 | nCon: 50718, corr p-val: 0.727, uncorr p-val: 0.563, OR: 1.023 | model: dis_status ~ 0.169[0.0e+00] + (1.023 * mod_ant[0.563]) + (1.057 * male[0.018]) + (5.6e-05 * sex2[0.903]), glm_warn [False]: nan log10 trans: False | Notes: nan dtype: object	11689 10900-9 [Hepatitis B virus surface Ab [Presence] in Serum by Immunoassay, glm]: nCase: 19492 | nCon: 216605, corr p-val: 2.57e-85, uncorr p-val: 5.53e-87, OR: 0.74 | model: dis_status ~ 0.097[0.0e+00] + (0.740 * mod_ant[5.5e-87]) + (1.143 * male[5.1e-19]) + (0.173 * sex2[5.0e-04]), glm_warn [False]: nan log10 trans: False | Notes: nan 11690 13952-7 [Hepatitis B virus core Ab [Presence] in Serum or Plasma by Immunoassay, glm]: nCase: 47296 | nCon: 331982, corr p-val: 3.32e-24, uncorr p-val: 3.03e-25, OR: 0.847 | model: dis_status ~ 0.146[0.0e+00] + (0.847 * mod_ant[3.0e-25]) + (0.991 * male[0.357]) + (0.027 * sex2[4.7e-10]), glm_warn [False]: nan log10 trans: False | Notes: nan 11691 13953-5 [Hepatitis B virus e Ab [Presence] in Serum or Plasma by Immunoassay, glm]: nCase: 4265 | nCon: 33678, corr p-val: 4.36e-17, uncorr p-val: 5.39e-18, OR: 0.719 | model: dis_status ~ 0.131[0.0e+00] + (0.719 * mod_ant[5.4e-18]) + (1.107 * male[0.002]) + (3.8e-06 * sex2[0.889]), glm_warn [False]: nan log10 trans: False | Notes: nan 11692 13954-3 [Hepatitis B virus e Ag [Presence] in Serum or Plasma by Immunoassay, glm]: nCase: 7241 | nCon: 49564, corr p-val: 8.55e-18, uncorr p-val: 9.20e-19, OR: 0.612 | model: dis_status ~ 0.147[0.0e+00] + (0.612 * mod_ant[9.2e-19]) + (1.049 * male[0.057]) + (0.078 * sex2[0.011]), glm_warn [False]: nan log10 trans: False | Notes: nan 11693 16933-4 [Hepatitis B virus core Ab [Presence] in Serum, glm]: nCase: 21091 | nCon: 172206, corr p-val: 0.592, uncorr p-val: 0.404, OR: 0.981 | model: dis_status ~ 0.127[0.0e+00] + (0.981 * mod_ant[0.404]) + (0.939 * male[1.8e-05]) + (0.430 * sex2[0.242]), glm_warn [False]: nan log10 trans: False | Notes: nan 11695 24113-3 [Hepatitis B virus core IgM Ab [Presence] in Serum or Plasma by Immunoassay, glm]: nCase: 39923 | nCon: 307174, corr p-val: 0.013, uncorr p-val: 5.00e-03, OR: 0.829 | model: dis_status ~ 0.131[0.0e+00] + (0.829 * mod_ant[0.005]) + (0.985 * male[0.167]) + (0.271 * sex2[0.002]), glm_warn [False]: nan log10 trans: False | Notes: nan 11696 29610-3 [Hepatitis B virus DNA [Presence] in Serum or Plasma by NAA with probe detection, glm]: nCase: 1200 | nCon: 8881, corr p-val: 4.85e-11, uncorr p-val: 7.31e-12, OR: 0.579 | model: dis_status ~ 0.142[0.0e+00] + (0.579 * mod_ant[7.3e-12]) + (1.132 * male[0.048]), glm_warn [False]: nan log10 trans: False | Notes: nan 11697 31204-1 [Hepatitis B virus core IgM Ab [Presence] in Serum, glm]: nCase: 16313 | nCon: 1735639, corr p-val: 5.07e-65, uncorr p-val: 1.91e-66, OR: 0.181 | model: dis_status ~ 0.008[0.0e+00] + (0.181 * mod_ant[1.9e-66]) + (1.433 * male[2.9e-115]) + (3.721 * sex2[0.067]), glm_warn [False]: nan log10 trans: False | Notes: nan 11700 33463-1 [Hepatitis B virus e IgG Ab [Presence] in Serum by Immunoassay, glm]: nCase: 312 | nCon: 2168, corr p-val: 2.94e-04, uncorr p-val: 8.53e-05, OR: 0.343 | model: dis_status ~ 0.154[3.0e-101] + (0.343 * mod_ant[8.5e-05]) + (1.035 * male[0.779]), glm_warn [False]: nan log10 trans: False | Notes: nan 11701 48070-7 [Hepatitis B virus surface IgG Ab [Presence] in Serum by Immunoassay, glm]: nCase: 143 | nCon: 1831, corr p-val: 0.661, uncorr p-val: 0.477, OR: 0.874 | model: dis_status ~ 0.076[8.1e-67] + (0.874 * mod_ant[0.477]) + (1.139 * male[0.463]), glm_warn [False]: nan log10 trans: False | Notes: nan 11705 5196-1 [Hepatitis B virus surface Ag [Presence] in Serum or Plasma by Immunoassay, glm]: nCase: 138323 | nCon: 1337590, corr p-val: 4.39e-11, uncorr p-val: 6.37e-12, OR: 0.801 | model: dis_status ~ 0.090[0.0e+00] + (0.801 * mod_ant[6.4e-12]) + (1.479 * male[0.0e+00]) + (0.192 * sex2[9.5e-13]), glm_warn [False]: nan log10 trans: False | Notes: nan 11707 83100-8 [Hepatitis B virus core IgG+IgM Ab [Presence] in Serum or Plasma by Immunoassay, glm]: nCase: 165 | nCon: 2933, corr p-val: 0.37, uncorr p-val: 0.213, OR: 0.646 | model: dis_status ~ 0.042[5.9e-131] + (0.646 * mod_ant[0.213]) + (1.779 * male[5.0e-04]), glm_warn [False]: nan log10 trans: False | Notes: nan dtype: object	False				False				virus	Hepadnaviridae		Hepatitis B virus
sleep disorders	G47	HCV	Core	No	unk	did_not_attempt	0.74468814		1.072		[0.912-1.259]		347	9082						sex		all		0		dis_status ~ 0.029[3.8e-303] + (1.072 * mod_ant[0.400]) + (1.553 * male[6.4e-05])		0.65	0.61	0.7	0.65	0.6	0.48					67.94	67.44			0.399699848		sex	sex1 : 6.39e-05	sex1: 1.553 [1.252-1.928]				0 16128-1 [Hepatitis C virus Ab [Presence] in Serum, glm]: nCase: 107637 | nCon: 988572, corr p-val: 2.50e-10, uncorr p-val: 4.42e-11, OR: 1.084 | model: dis_status ~ 0.105[0.0e+00] + (1.084 * mod_ant[4.4e-11]) + (1.066 * male[6.5e-23]) + (0.537 * sex2[0.036]), glm_warn [False]: nan log10 trans: False | Notes: nan 1 72376-7 [Hepatitis C virus Ab [Presence] in Serum, Plasma or Blood by Rapid immunoassay, glm]: nCase: 777 | nCon: 20522, corr p-val: 7.11e-03, uncorr p-val: 2.41e-03, OR: 1.593 | model: dis_status ~ 0.050[0.0e+00] + (1.593 * mod_ant[0.002]) + (0.646 * male[8.4e-09]) + (1.184 * sex2[0.870]), glm_warn [False]: nan log10 trans: False | Notes: nan 2 5010-4 [Hepatitis C virus RNA [Presence] in Blood by NAA with probe detection, firth]: nCase: 68 | nCon: 509, corr p-val: 0.413, uncorr p-val: 0.246, OR: 2.162 | model: dis_status ~ 0.144[0.0e+00] + (2.162 * mod_ant[0.246]) + (0.871 * male[0.597]), glm_warn [False]: nan log10 trans: False | Notes: n=577 | DoF=2 | n iters: full : 5.00e+00, null : 5.00e+00 | Conv at last: LL change : 7.86e-11, max abs score : 9.06e-08, beta change : 3.40e-06 | Log Likes: full : -2.05e+02, null : -2.06e+02 | Method: Penalized ML | control: maxit : 2500, maxhs : 0, maxstep : 5, lconv : 1e-05, gconv : 1e-05, xconv : 1e-05, collapse : TRUE, fit : NR, call : logistf.control(maxit = n_iter) | mod control: tau : 0.5, terms.fit : NULL, call : logistf.mod.control() 3 16129-9 [Hepatitis C virus IgG Ab [Presence] in Serum, glm]: nCase: 13653 | nCon: 72514, corr p-val: 0.624, uncorr p-val: 0.44, OR: 1.044 | model: dis_status ~ 0.185[0.0e+00] + (1.044 * mod_ant[0.440]) + (1.041 * male[0.035]), glm_warn [False]: nan log10 trans: False | Notes: nan 4 40726-2 [Hepatitis C virus IgG Ab [Presence] in Serum or Plasma by Immunoassay, glm]: nCase: 846 | nCon: 6700, corr p-val: 0.624, uncorr p-val: 0.439, OR: 1.219 | model: dis_status ~ 0.113[0.0e+00] + (1.219 * mod_ant[0.439]) + (1.233 * male[0.004]) + (3.1e-05 * sex2[0.964]), glm_warn [False]: nan log10 trans: False | Notes: nan 5 51657-5 [Hepatitis C virus Ab [Presence] in Body fluid, glm]: nCase: 86 | nCon: 509, corr p-val: 0.925, uncorr p-val: 0.885, OR: 1.064 | model: dis_status ~ 0.209[5.7e-28] + (1.064 * mod_ant[0.885]) + (0.560 * male[0.027]) + (0.247 * sex2[0.179]), glm_warn [False]: nan log10 trans: False | Notes: nan 6 48576-3 [Hepatitis C virus RNA [Presence] in Specimen by Probe with signal amplification, glm]: nCase: 106 | nCon: 291, corr p-val: 0.962, uncorr p-val: 0.934, OR: 1.02 | model: dis_status ~ 0.378[6.0e-07] + (1.020 * mod_ant[0.934]) + (0.927 * male[0.747]), glm_warn [False]: nan log10 trans: False | Notes: nan dtype: object	11708 11259-9 [Hepatitis C virus RNA [Presence] in Serum or Plasma by NAA with probe detection, glm]: nCase: 13781 | nCon: 62825, corr p-val: 6.33e-68, uncorr p-val: 1.70e-69, OR: 0.608 | model: dis_status ~ 0.234[0.0e+00] + (0.608 * mod_ant[1.7e-69]) + (1.023 * male[0.225]) + (6.7e-06 * sex2[0.842]), glm_warn [False]: nan log10 trans: False | Notes: nan 11715 5012-0 [Hepatitis C virus RNA [Presence] in Specimen by NAA with probe detection, glm]: nCase: 311 | nCon: 3877, corr p-val: 0.509, uncorr p-val: 0.326, OR: 0.864 | model: dis_status ~ 0.105[5.0e-144] + (0.864 * mod_ant[0.326]) + (0.858 * male[0.200]) + (8.3e-08 * sex2[0.952]), glm_warn [False]: nan log10 trans: False | Notes: nan 11717 5199-5 [Hepatitis C virus Ab [Presence] in Serum by Immunoblot, glm]: nCase: 296 | nCon: 1362, corr p-val: 3.77e-03, uncorr p-val: 1.23e-03, OR: 0.622 | model: dis_status ~ 0.257[1.4e-46] + (0.622 * mod_ant[0.001]) + (0.946 * male[0.671]), glm_warn [False]: nan log10 trans: False | Notes: nan dtype: object	False				False				virus	Flaviviridae		Hepacivirus C
sleep disorders	G47	HHV-6	IE1A	No	unk	did_not_attempt	0.8551891646052632		1.049		[0.819-1.343]		347	9082						sex, bmi, tobac		all		0		dis_status ~ 0.002[3.9e-52] + (1.049 * mod_ant[0.705]) + (1.468 * male[5.6e-04]) + (2.369 * bmi[3.9e-20]) + (1.084 * tobac1[0.507]) + (1.525 * tobac2[0.013]) + (1.512 * tobac3[0.494])		2.31	2.29	0.45	0.44	2.33	2.3					67.94	67.44			0.705345742		sex, bmi, tobac	sex1 : 5.57e-04, bmi : 3.88e-20, tobac1 : 5.07e-01, tobac2 : 1.26e-02, tobac3 : 4.94e-01	sex1: 1.468 [1.18-1.825], bmi: 2.369 [1.971-2.847], tobac1: 1.084 [0.855-1.374], tobac2: 1.525 [1.095-2.124], tobac3: 1.512 [0.462-4.940]				0 33941-6 [Herpes virus 6 DNA [Presence] in Blood by NAA with probe detection, glm]: nCase: 136 | nCon: 608, corr p-val: 0.805, uncorr p-val: 0.705, OR: 1.195 | model: dis_status ~ 0.198[2.7e-28] + (1.195 * mod_ant[0.705]) + (1.231 * male[0.280]), glm_warn [False]: nan log10 trans: False | Notes: nan dtype: object	11721 33942-4 [Herpes virus 6 DNA [Presence] in Cerebral spinal fluid by NAA with probe detection, firth]: nCase: 409 | nCon: 4689, corr p-val: 0.093, uncorr p-val: 0.04, OR: 0.259 | model: dis_status ~ 0.092[0.0e+00] + (0.259 * mod_ant[0.040]) + (0.933 * male[0.502]) + (2.184 * sex2[0.645]), glm_warn [False]: nan log10 trans: False | Notes: n=5098 | DoF=3 | n iters: full : 7.00e+00, null : 6.00e+00 | Conv at last: LL change : 9.09e-13, max abs score : 1.98e-09, beta change : 1.14e-06 | Log Likes: full : -1.42e+03, null : -1.42e+03 | Method: Penalized ML | control: maxit : 2500, maxhs : 0, maxstep : 5, lconv : 1e-05, gconv : 1e-05, xconv : 1e-05, collapse : TRUE, fit : NR, call : logistf.control(maxit = n_iter) | mod control: tau : 0.5, terms.fit : NULL, call : logistf.mod.control() 11722 82192-6 [Herpes virus 6 DNA [Presence] in Cerebral spinal fluid by NAA with non-probe detection, glm]: nCase: 1442 | nCon: 16849, corr p-val: 0.559, uncorr p-val: 0.372, OR: 0.787 | model: dis_status ~ 0.086[0.0e+00] + (0.787 * mod_ant[0.372]) + (1.002 * male[0.972]) + (0.972 * sex2[0.978]), glm_warn [False]: nan log10 trans: False | Notes: nan dtype: object	False				False				virus	Herpesviridae	Betaherpesvirinae	betaherpesvirus 6
sleep disorders	G47	HHV-7	U14	No	unk	did_not_attempt	0.8551891646052632		0.956		[0.745-1.227]		347	9082						sex, bmi		all		0		dis_status ~ 0.003[1.8e-36] + (0.956 * mod_ant[0.722]) + (1.487 * male[4.0e-04]) + (2.368 * bmi[2.8e-20])		2.71	2.74	0.41	0.44	2.73	2.78					67.94	67.44			0.722159739		sex, bmi, tdi_quant	sex1 : 4.00e-04, bmi : 2.81e-20	sex1: 1.487 [1.194-1.852], bmi: 2.368 [1.972-2.844]						False				False				virus	Herpesviridae	Betaherpesvirinae	betaherpesvirus 7
sleep disorders	G47	HIV	gag	No	unk	did_not_attempt	0.54479655		1.246		[1.014-1.532]		347	9082						sex, bmi		all		0		dis_status ~ 0.002[6.9e-77] + (1.246 * mod_ant[0.036]) + (1.484 * male[3.6e-04]) + (2.347 * bmi[7.7e-20])		1.82	1.74	0.55	0.53	1.79	1.74					67.94	67.44			0.03631977		sex, bmi	sex1 : 3.55e-04, bmi : 7.70e-20	sex1: 1.484 [1.195-1.844], bmi: 2.347 [1.954-2.819]				0 44871-2 [HIV 1 proviral DNA [Presence] in Blood by NAA with probe detection, glm]: nCase: 104 | nCon: 1187, corr p-val: 0.011, uncorr p-val: 3.87e-03, OR: 2.58 | model: dis_status ~ 0.063[2.5e-58] + (2.580 * mod_ant[0.004]) + (1.535 * male[0.046]) + (2.0e-05 * sex2[0.984]), glm_warn [False]: nan log10 trans: False | Notes: nan 1 24012-7 [HIV 1 Ag [Presence] in Serum, glm]: nCase: 2540 | nCon: 29737, corr p-val: 0.03, uncorr p-val: 0.012, OR: 2.525 | model: dis_status ~ 0.093[0.0e+00] + (2.525 * mod_ant[0.012]) + (0.818 * male[2.0e-06]) + (4.2e+05 * sex2[0.914]), glm_warn [False]: nan log10 trans: False | Notes: nan 2 5017-9 [HIV 1 RNA [Presence] in Blood by NAA with probe detection, glm]: nCase: 323 | nCon: 2943, corr p-val: 0.324, uncorr p-val: 0.181, OR: 1.566 | model: dis_status ~ 0.105[2.7e-139] + (1.566 * mod_ant[0.181]) + (1.052 * male[0.669]) + (2.808 * sex2[0.376]), glm_warn [False]: nan log10 trans: False | Notes: nan 3 49905-3 [HIV 1 Ab [Presence] in Specimen by Rapid immunoassay, firth]: nCase: 60 | nCon: 257, corr p-val: 0.434, uncorr p-val: 0.262, OR: 3.857 | model: dis_status ~ 0.259[0.0e+00] + (3.857 * mod_ant[0.262]) + (0.584 * male[0.182]) + (0.351 * sex2[0.416]), glm_warn [False]: nan log10 trans: False | Notes: n=317 | DoF=3 | n iters: full : 6.00e+00, null : 4.00e+00 | Conv at last: LL change : 0.00e+00, max abs score : 7.77e-15, beta change : 4.49e-10 | Log Likes: full : -1.50e+02, null : -1.52e+02 | Method: Penalized ML | control: maxit : 2500, maxhs : 0, maxstep : 5, lconv : 1e-05, gconv : 1e-05, xconv : 1e-05, collapse : TRUE, fit : NR, call : logistf.control(maxit = n_iter) | mod control: tau : 0.5, terms.fit : NULL, call : logistf.mod.control() 4 18396-2 [HIV 1 p24 Ag [Presence] in Serum or Plasma by Immunoassay, glm]: nCase: 6324 | nCon: 74499, corr p-val: 0.698, uncorr p-val: 0.533, OR: 1.154 | model: dis_status ~ 0.078[0.0e+00] + (1.154 * mod_ant[0.533]) + (1.270 * male[4.0e-19]) + (1.2e-04 * sex2[0.897]), glm_warn [False]: nan log10 trans: False | Notes: nan 5 5222-5 [HIV 1 Ag [Presence] in Serum or Plasma by Immunoassay, firth]: nCase: 19 | nCon: 393, corr p-val: 0.736, uncorr p-val: 0.576, OR: 2.76 | model: dis_status ~ 0.026[0.0e+00] + (2.760 * mod_ant[0.576]) + (4.662 * male[1.0e-03]), glm_warn [False]: nan log10 trans: False | Notes: n=412 | DoF=2 | n iters: full : 7.00e+00, null : 6.00e+00 | Conv at last: LL change : -2.84e-14, max abs score : 1.87e-14, beta change : 4.97e-08 | Log Likes: full : -7.06e+01, null : -7.64e+01 | Method: Penalized ML | control: maxit : 2500, maxhs : 0, maxstep : 5, lconv : 1e-05, gconv : 1e-05, xconv : 1e-05, collapse : TRUE, fit : NR, call : logistf.control(maxit = n_iter) | mod control: tau : 0.5, terms.fit : NULL, call : logistf.mod.control() 6 9821-0 [HIV 1 p24 Ag [Presence] in Serum, firth]: nCase: 417 | nCon: 4401, corr p-val: 0.896, uncorr p-val: 0.829, OR: 1.159 | model: dis_status ~ 0.099[0.0e+00] + (1.159 * mod_ant[0.829]) + (0.908 * male[0.357]) + (2.025 * sex2[0.674]), glm_warn [False]: nan log10 trans: False | Notes: n=4818 | DoF=3 | n iters: full : 6.00e+00, null : 6.00e+00 | Conv at last: LL change : -2.27e-13, max abs score : 9.83e-10, beta change : 1.59e-08 | Log Likes: full : -1.41e+03, null : -1.41e+03 | Method: Penalized ML | control: maxit : 2500, maxhs : 0, maxstep : 5, lconv : 1e-05, gconv : 1e-05, xconv : 1e-05, collapse : TRUE, fit : NR, call : logistf.control(maxit = n_iter) | mod control: tau : 0.5, terms.fit : NULL, call : logistf.mod.control() 7 9664-4 [HIV 1 p24 Ab [Presence] in Serum by Immunoblot, glm]: nCase: 406 | nCon: 6181, corr p-val: 0.962, uncorr p-val: 0.946, OR: 1.008 | model: dis_status ~ 0.062[2.1e-266] + (1.008 * mod_ant[0.946]) + (1.097 * male[0.371]) + (2.782 * sex2[0.061]), glm_warn [False]: nan log10 trans: False | Notes: nan dtype: object	11724 12856-1 [HIV 1 p65 Ab [Presence] in Serum by Immunoblot, glm]: nCase: 103 | nCon: 1035, corr p-val: 0.146, uncorr p-val: 0.067, OR: 0.656 | model: dis_status ~ 0.127[3.9e-40] + (0.656 * mod_ant[0.067]) + (0.832 * male[0.385]), glm_warn [False]: nan log10 trans: False | Notes: nan 11725 12859-5 [HIV 1 p18 Ab [Presence] in Serum by Immunoblot, glm]: nCase: 659 | nCon: 3359, corr p-val: 0.146, uncorr p-val: 0.067, OR: 0.821 | model: dis_status ~ 0.193[5.5e-159] + (0.821 * mod_ant[0.067]) + (1.135 * male[0.140]) + (4.9e-05 * sex2[0.960]), glm_warn [False]: nan log10 trans: False | Notes: nan 11726 14092-1 [HIV 1 Ab [Presence] in Serum by Immunofluorescence, firth]: nCase: 52 | nCon: 260, corr p-val: 0.331, uncorr p-val: 0.187, OR: 0.442 | model: dis_status ~ 0.240[1.9e-15] + (0.442 * mod_ant[0.187]) + (0.805 * male[0.478]), glm_warn [False]: nan log10 trans: False | Notes: n=312 | DoF=2 | n iters: full : 6.00e+00, null : 4.00e+00 | Conv at last: LL change : 1.14e-12, max abs score : 1.53e-08, beta change : 1.01e-06 | Log Likes: full : -1.36e+02, null : -1.37e+02 | Method: Penalized ML | control: maxit : 2500, maxhs : 0, maxstep : 5, lconv : 1e-05, gconv : 1e-05, xconv : 1e-05, collapse : TRUE, fit : NR, call : logistf.control(maxit = n_iter) | mod control: tau : 0.5, terms.fit : NULL, call : logistf.mod.control() 11729 25835-0 [HIV 1 RNA [Presence] in Serum or Plasma by NAA with probe detection, glm]: nCase: 1187 | nCon: 13985, corr p-val: 2.51e-03, uncorr p-val: 8.09e-04, OR: 0.745 | model: dis_status ~ 0.080[0.0e+00] + (0.745 * mod_ant[8.1e-04]) + (1.202 * male[0.003]) + (1.769 * sex2[0.591]), glm_warn [False]: nan log10 trans: False | Notes: nan 11732 48023-6 [HIV 1 proviral DNA [Presence] in Serum or Plasma by NAA with probe detection, firth]: nCase: 51 | nCon: 725, corr p-val: 0.808, uncorr p-val: 0.716, OR: 0.833 | model: dis_status ~ 0.062[0.0e+00] + (0.833 * mod_ant[0.716]) + (1.350 * male[0.312]) + (3.243 * sex2[0.509]), glm_warn [False]: nan log10 trans: False | Notes: n=776 | DoF=3 | n iters: full : 6.00e+00, null : 6.00e+00 | Conv at last: LL change : 1.20e-10, max abs score : 2.34e-07, beta change : 4.64e-06 | Log Likes: full : -1.85e+02, null : -1.85e+02 | Method: Penalized ML | control: maxit : 2500, maxhs : 0, maxstep : 5, lconv : 1e-05, gconv : 1e-05, xconv : 1e-05, collapse : TRUE, fit : NR, call : logistf.control(maxit = n_iter) | mod control: tau : 0.5, terms.fit : NULL, call : logistf.mod.control() 11735 5221-7 [HIV 1 Ab [Presence] in Serum or Plasma by Immunoblot, glm]: nCase: 891 | nCon: 5219, corr p-val: 0.154, uncorr p-val: 0.072, OR: 0.869 | model: dis_status ~ 0.192[1.9e-133] + (0.869 * mod_ant[0.072]) + (0.953 * male[0.541]) + (5.7e-05 * sex2[0.960]), glm_warn [False]: nan log10 trans: False | Notes: nan 11737 68961-2 [HIV 1 Ab [Presence] in Serum, Plasma or Blood by Rapid immunoassay, glm]: nCase: 3063 | nCon: 29454, corr p-val: 0.01, uncorr p-val: 3.57e-03, OR: 0.809 | model: dis_status ~ 0.096[0.0e+00] + (0.809 * mod_ant[0.004]) + (1.306 * male[1.8e-11]) + (1.4e-05 * sex2[0.899]), glm_warn [False]: nan log10 trans: False | Notes: nan 11738 7917-8 [HIV 1 Ab [Presence] in Serum, glm]: nCase: 2356 | nCon: 23562, corr p-val: 0.16, uncorr p-val: 0.077, OR: 0.524 | model: dis_status ~ 0.090[0.0e+00] + (0.524 * mod_ant[0.077]) + (1.438 * male[1.8e-15]) + (1.6e-05 * sex2[0.919]), glm_warn [False]: nan log10 trans: False | Notes: nan 11739 9660-2 [HIV 1 gp160 Ab [Presence] in Serum by Immunoblot, glm]: nCase: 109 | nCon: 1045, corr p-val: 0.736, uncorr p-val: 0.582, OR: 0.892 | model: dis_status ~ 0.118[1.5e-39] + (0.892 * mod_ant[0.582]) + (0.871 * male[0.500]), glm_warn [False]: nan log10 trans: False | Notes: nan 11740 9661-0 [HIV 1 gp120 Ab [Presence] in Serum by Immunoblot, glm]: nCase: 104 | nCon: 1049, corr p-val: 0.455, uncorr p-val: 0.28, OR: 0.79 | model: dis_status ~ 0.120[3.1e-40] + (0.790 * mod_ant[0.280]) + (0.836 * male[0.396]), glm_warn [False]: nan log10 trans: False | Notes: nan 11741 9662-8 [HIV 1 gp41 Ab [Presence] in Serum by Immunoblot, glm]: nCase: 73 | nCon: 517, corr p-val: 0.662, uncorr p-val: 0.488, OR: 0.835 | model: dis_status ~ 0.177[8.5e-18] + (0.835 * mod_ant[0.488]) + (0.772 * male[0.312]), glm_warn [False]: nan log10 trans: False | Notes: nan 11743 9666-9 [HIV 1 p31 Ab [Presence] in Serum by Immunoblot, glm]: nCase: 109 | nCon: 1035, corr p-val: 0.468, uncorr p-val: 0.294, OR: 0.801 | model: dis_status ~ 0.123[2.7e-39] + (0.801 * mod_ant[0.294]) + (0.883 * male[0.545]), glm_warn [False]: nan log10 trans: False | Notes: nan 11744 9668-5 [HIV 1 p55 Ab [Presence] in Serum by Immunoblot, glm]: nCase: 105 | nCon: 1040, corr p-val: 0.624, uncorr p-val: 0.438, OR: 0.844 | model: dis_status ~ 0.112[7.8e-42] + (0.844 * mod_ant[0.438]) + (0.923 * male[0.704]), glm_warn [False]: nan log10 trans: False | Notes: nan dtype: object	False				False				virus	Retroviridae		Lentivirus
sleep disorders	G47	HPV-16	L1	No	unk	did_not_attempt	0.6860924749999999		1.191		[0.943-1.504]		347	9082						tdi_quant		all		0		dis_status ~ 0.024[2.6e-55] + (1.191 * mod_ant[0.142]) + (1.163 * tdi_quant1[0.350]) + (1.597 * tdi_quant2[0.013])		1.61	1.56	0.44	0.47	1.61	1.6					67.94	67.44			0.142314335		tdi_quant, tobac	tdi_quant1 : 3.50e-01, tdi_quant2 : 1.28e-02	tdi_quant1: 1.163 [0.847-1.597], tdi_quant2: 1.597 [1.104-2.308]				0 82675-0 [Human papilloma virus 16+18+31+33+35+39+45+51+52+56+58+59+66+68 DNA [Presence] in Cervix by NAA with probe detection, glm]: nCase: 1165 | nCon: 16462, corr p-val: 0.209, uncorr p-val: 0.108, OR: 1.157 | model: dis_status ~ 0.070[0.0e+00] + (1.157 * mod_ant[0.108]), glm_warn [False]: nan log10 trans: False | Notes: nan 1 61372-9 [Human papilloma virus 16 DNA [Presence] in Specimen by NAA with probe detection, glm]: nCase: 26818 | nCon: 206656, corr p-val: 0.736, uncorr p-val: 0.581, OR: 1.027 | model: dis_status ~ 0.130[0.0e+00] + (1.027 * mod_ant[0.581]), glm_warn [False]: nan log10 trans: False | Notes: nan 2 77399-4 [Human papilloma virus 16 DNA [Presence] in Cervix by NAA with probe detection, glm]: nCase: 1153 | nCon: 17809, corr p-val: 0.925, uncorr p-val: 0.876, OR: 1.033 | model: dis_status ~ 0.065[0.0e+00] + (1.033 * mod_ant[0.876]), glm_warn [False]: nan log10 trans: False | Notes: nan 3 17399-7 [Human papilloma virus 16 Ag [Presence] in Specimen, glm]: nCase: 2927 | nCon: 26838, corr p-val: 0.977, uncorr p-val: 0.976, OR: 1.005 | model: dis_status ~ 0.109[0.0e+00] + (1.005 * mod_ant[0.976]), glm_warn [False]: nan log10 trans: False | Notes: nan dtype: object	11747 21440-3 [Human papilloma virus 16+18+31+33+35+45+51+52+56 DNA [Presence] in Cervix by Probe, glm]: nCase: 240 | nCon: 1120, corr p-val: 0.105, uncorr p-val: 0.046, OR: 0.742 | model: dis_status ~ 0.239[6.0e-59] + (0.742 * mod_ant[0.046]), glm_warn [False]: nan log10 trans: False | Notes: nan 11748 30167-1 [Human papilloma virus 16+18+31+33+35+39+45+51+52+56+58+59+68 DNA [Presence] in Cervix by Probe with signal amplification, glm]: nCase: 40383 | nCon: 444036, corr p-val: 5.70e-26, uncorr p-val: 4.91e-27, OR: 0.832 | model: dis_status ~ 0.093[0.0e+00] + (0.832 * mod_ant[4.9e-27]), glm_warn [False]: nan log10 trans: False | Notes: nan 11749 49896-4 [Human papilloma virus 16+18+31+33+35+39+45+51+52+56+58+59+68 DNA [Presence] in Specimen by NAA with probe detection, glm]: nCase: 24267 | nCon: 114479, corr p-val: 2.50e-10, uncorr p-val: 4.44e-11, OR: 0.844 | model: dis_status ~ 0.215[0.0e+00] + (0.844 * mod_ant[4.4e-11]), glm_warn [False]: nan log10 trans: False | Notes: nan 11750 59263-4 [Human papilloma virus 16 DNA [Presence] in Cervix by Probe with signal amplification, glm]: nCase: 2442 | nCon: 47379, corr p-val: 0.16, uncorr p-val: 0.076, OR: 0.826 | model: dis_status ~ 0.052[0.0e+00] + (0.826 * mod_ant[0.076]), glm_warn [False]: nan log10 trans: False | Notes: nan 11753 70061-7 [Human papilloma virus 16 and 18 DNA [Presence] in Specimen by NAA with probe detection, glm]: nCase: 1396 | nCon: 35306, corr p-val: 0.16, uncorr p-val: 0.078, OR: 0.855 | model: dis_status ~ 0.040[0.0e+00] + (0.855 * mod_ant[0.078]), glm_warn [False]: nan log10 trans: False | Notes: nan 11754 75664-3 [Human papilloma virus 16 DNA [Presence] in Anorectal specimen by Probe and signal amplification method, firth]: nCase: 19 | nCon: 217, corr p-val: 0.665, uncorr p-val: 0.493, OR: 0.669 | model: dis_status ~ 0.100[0.0e+00] + (0.669 * mod_ant[0.493]), glm_warn [False]: nan log10 trans: False | Notes: n=236 | DoF=1 | n iters: full : 6.00e+00, null : 6.00e+00 | Conv at last: LL change : 1.42e-14, max abs score : 4.88e-15, beta change : 6.52e-08 | Log Likes: full : -6.38e+01, null : -6.41e+01 | Method: Penalized ML | control: maxit : 2500, maxhs : 0, maxstep : 5, lconv : 1e-05, gconv : 1e-05, xconv : 1e-05, collapse : TRUE, fit : NR, call : logistf.control(maxit = n_iter) | mod control: tau : 0.5, terms.fit : NULL, call : logistf.mod.control() dtype: object	False				False				virus	Papillomaviridae		Alphapapillomavirus 9
sleep disorders	G47	HPV-18	L1	No	unk	did_not_attempt	0.54479655		1.31		[1.018-1.685]		347	9082						bmi		all		0		dis_status ~ 0.002[8.7e-73] + (1.310 * mod_ant[0.036]) + (2.356 * bmi[9.4e-21])		1.58	1.53	0.45	0.45	1.62	1.57					67.94	67.44			0.035677357		bmi, tdi_quant	bmi : 9.45e-21	bmi: 2.356 [1.968-2.820]				0 61373-7 [Human papilloma virus 18 DNA [Presence] in Specimen by NAA with probe detection, glm]: nCase: 30836 | nCon: 273550, corr p-val: 0.121, uncorr p-val: 0.054, OR: 1.146 | model: dis_status ~ 0.113[0.0e+00] + (1.146 * mod_ant[0.054]), glm_warn [False]: nan log10 trans: False | Notes: nan 1 82675-0 [Human papilloma virus 16+18+31+33+35+39+45+51+52+56+58+59+66+68 DNA [Presence] in Cervix by NAA with probe detection, glm]: nCase: 1165 | nCon: 16462, corr p-val: 0.209, uncorr p-val: 0.108, OR: 1.157 | model: dis_status ~ 0.070[0.0e+00] + (1.157 * mod_ant[0.108]), glm_warn [False]: nan log10 trans: False | Notes: nan 2 17401-1 [Human papilloma virus 18 Ag [Presence] in Specimen, glm]: nCase: 2925 | nCon: 26831, corr p-val: 0.652, uncorr p-val: 0.467, OR: 1.195 | model: dis_status ~ 0.109[0.0e+00] + (1.195 * mod_ant[0.467]), glm_warn [False]: nan log10 trans: False | Notes: nan 3 75695-7 [Human papilloma virus 18 DNA [Presence] in Anorectal specimen by Probe and signal amplification method, firth]: nCase: 19 | nCon: 217, corr p-val: 0.843, uncorr p-val: 0.757, OR: 1.333 | model: dis_status ~ 0.090[0.0e+00] + (1.333 * mod_ant[0.757]), glm_warn [False]: nan log10 trans: False | Notes: n=236 | DoF=1 | n iters: full : 6.00e+00, null : 6.00e+00 | Conv at last: LL change : 0.00e+00, max abs score : 3.66e-15, beta change : 5.00e-10 | Log Likes: full : -6.46e+01, null : -6.47e+01 | Method: Penalized ML | control: maxit : 2500, maxhs : 0, maxstep : 5, lconv : 1e-05, gconv : 1e-05, xconv : 1e-05, collapse : TRUE, fit : NR, call : logistf.control(maxit = n_iter) | mod control: tau : 0.5, terms.fit : NULL, call : logistf.mod.control() dtype: object	11758 21440-3 [Human papilloma virus 16+18+31+33+35+45+51+52+56 DNA [Presence] in Cervix by Probe, glm]: nCase: 240 | nCon: 1120, corr p-val: 0.105, uncorr p-val: 0.046, OR: 0.742 | model: dis_status ~ 0.239[6.0e-59] + (0.742 * mod_ant[0.046]), glm_warn [False]: nan log10 trans: False | Notes: nan 11759 30167-1 [Human papilloma virus 16+18+31+33+35+39+45+51+52+56+58+59+68 DNA [Presence] in Cervix by Probe with signal amplification, glm]: nCase: 40383 | nCon: 444036, corr p-val: 5.70e-26, uncorr p-val: 4.91e-27, OR: 0.832 | model: dis_status ~ 0.093[0.0e+00] + (0.832 * mod_ant[4.9e-27]), glm_warn [False]: nan log10 trans: False | Notes: nan 11760 49896-4 [Human papilloma virus 16+18+31+33+35+39+45+51+52+56+58+59+68 DNA [Presence] in Specimen by NAA with probe detection, glm]: nCase: 24267 | nCon: 114479, corr p-val: 2.50e-10, uncorr p-val: 4.44e-11, OR: 0.844 | model: dis_status ~ 0.215[0.0e+00] + (0.844 * mod_ant[4.4e-11]), glm_warn [False]: nan log10 trans: False | Notes: nan 11761 59264-2 [Human papilloma virus 18 DNA [Presence] in Cervix by Probe with signal amplification, glm]: nCase: 1969 | nCon: 38531, corr p-val: 0.37, uncorr p-val: 0.215, OR: 0.792 | model: dis_status ~ 0.051[0.0e+00] + (0.792 * mod_ant[0.215]), glm_warn [False]: nan log10 trans: False | Notes: nan 11764 70061-7 [Human papilloma virus 16 and 18 DNA [Presence] in Specimen by NAA with probe detection, glm]: nCase: 1396 | nCon: 35306, corr p-val: 0.16, uncorr p-val: 0.078, OR: 0.855 | model: dis_status ~ 0.040[0.0e+00] + (0.855 * mod_ant[0.078]), glm_warn [False]: nan log10 trans: False | Notes: nan 11765 75694-0 [Human papilloma virus 18+45 E6+E7 mRNA [Presence] in Cervix by NAA with probe detection, glm]: nCase: 1538 | nCon: 17977, corr p-val: 0.014, uncorr p-val: 5.40e-03, OR: 0.71 | model: dis_status ~ 0.087[0.0e+00] + (0.710 * mod_ant[0.005]), glm_warn [False]: nan log10 trans: False | Notes: nan 11767 77400-0 [Human papilloma virus 18 DNA [Presence] in Cervix by NAA with probe detection, glm]: nCase: 1087 | nCon: 16538, corr p-val: 0.977, uncorr p-val: 0.971, OR: 0.986 | model: dis_status ~ 0.066[0.0e+00] + (0.986 * mod_ant[0.971]), glm_warn [False]: nan log10 trans: False | Notes: nan dtype: object	False				False				virus	Papillomaviridae		Alphapapillomavirus 7
sleep disorders	G47	H. pylori	Catalase	No	unk	did_not_attempt	0.6860924749999999		0.904		[0.788-1.038]		347	9082						sex, bmi, tobac		all		0		dis_status ~ 0.003[6.6e-81] + (0.904 * mod_ant[0.151]) + (1.487 * male[3.6e-04]) + (2.394 * bmi[1.5e-20]) + (1.090 * tobac1[0.477]) + (1.553 * tobac2[0.009]) + (1.529 * tobac3[0.482])		1.74	1.76	0.73	0.8	1.63	1.61					67.94	67.44			0.151473332		sex, bmi, tdi_quant, tobac	sex1 : 3.61e-04, bmi : 1.55e-20, tobac1 : 4.77e-01, tobac2 : 9.37e-03, tobac3 : 4.82e-01	sex1: 1.487 [1.196-1.850], bmi: 2.394 [1.991-2.878], tobac1: 1.090 [0.86-1.382], tobac2: 1.553 [1.114-2.164], tobac3: 1.529 [0.468-4.999]				0 17780-8 [Helicobacter pylori Ag [Presence] in Stool by Immunoassay, glm]: nCase: 12521 | nCon: 88812, corr p-val: 3.10e-05, uncorr p-val: 7.84e-06, OR: 0.859 | model: dis_status ~ 0.149[0.0e+00] + (0.859 * mod_ant[7.8e-06]) + (0.897 * male[4.8e-08]) + (1.261 * sex2[0.634]), glm_warn [False]: nan log10 trans: False | Notes: nan 1 46987-4 [Helicobacter pylori IgM Ab [Presence] in Serum by Immunoassay, glm]: nCase: 968 | nCon: 2942, corr p-val: 0.185, uncorr p-val: 0.092, OR: 0.767 | model: dis_status ~ 0.336[3.2e-115] + (0.767 * mod_ant[0.092]) + (0.985 * male[0.844]), glm_warn [False]: nan log10 trans: False | Notes: nan 2 80373-4 [Helicobacter pylori Ag [Presence] in Stool by Rapid immunoassay, glm]: nCase: 2988 | nCon: 16204, corr p-val: 0.537, uncorr p-val: 0.347, OR: 0.917 | model: dis_status ~ 0.205[0.0e+00] + (0.917 * mod_ant[0.347]) + (0.736 * male[9.5e-13]) + (4.8e-05 * sex2[0.943]), glm_warn [False]: nan log10 trans: False | Notes: nan dtype: object	11681 16125-7 [Helicobacter pylori IgA Ab [Presence] in Serum, glm]: nCase: 57 | nCon: 406, corr p-val: 0.85, uncorr p-val: 0.781, OR: 1.106 | model: dis_status ~ 0.103[1.2e-27] + (1.106 * mod_ant[0.781]) + (1.983 * male[0.016]), glm_warn [False]: nan log10 trans: False | Notes: nan 11682 16126-5 [Helicobacter pylori IgG Ab [Presence] in Serum, glm]: nCase: 559 | nCon: 3593, corr p-val: 0.769, uncorr p-val: 0.628, OR: 1.067 | model: dis_status ~ 0.159[6.8e-210] + (1.067 * mod_ant[0.628]) + (0.917 * male[0.358]) + (2.094 * sex2[0.523]), glm_warn [False]: nan log10 trans: False | Notes: nan 11684 17859-0 [Helicobacter pylori IgG Ab [Presence] in Serum or Plasma by Immunoassay, glm]: nCase: 8507 | nCon: 23569, corr p-val: 9.76e-03, uncorr p-val: 3.36e-03, OR: 1.084 | model: dis_status ~ 0.400[0.0e+00] + (1.084 * mod_ant[0.003]) + (0.697 * male[5.2e-41]) + (1.6e-04 * sex2[0.904]), glm_warn [False]: nan log10 trans: False | Notes: nan 11685 22310-7 [Helicobacter pylori Ab [Presence] in Serum, glm]: nCase: 9951 | nCon: 41391, corr p-val: 0.805, uncorr p-val: 0.703, OR: 1.014 | model: dis_status ~ 0.247[0.0e+00] + (1.014 * mod_ant[0.703]) + (0.930 * male[0.002]), glm_warn [False]: nan log10 trans: False | Notes: nan dtype: object	False				False				bacteria	Helicobacteraceae		H. pylori
sleep disorders	G47	HSV-1	IgG	No	unk	did_not_attempt	0.8008172781428571		1.036		[0.915-1.173]		347	9082						bmi, tobac		all		0		dis_status ~ 0.003[2.8e-71] + (1.036 * mod_ant[0.581]) + (2.362 * bmi[1.4e-20]) + (1.118 * tobac1[0.357]) + (1.588 * tobac2[0.006]) + (1.468 * tobac3[0.527])		3.06	2.99	0.87	0.9	3.56	3.47					67.94	67.44			0.58134641		bmi, tdi_quant, tobac	bmi : 1.44e-20, tobac1 : 3.57e-01, tobac2 : 6.14e-03, tobac3 : 5.27e-01	bmi: 2.362 [1.97-2.831], tobac1: 1.118 [0.882-1.416], tobac2: 1.588 [1.141-2.210], tobac3: 1.468 [0.448-4.813]				0 51916-5 [Herpes simplex virus 1 IgG Ab [Presence] in Serum or Plasma by Immunoassay, glm]: nCase: 4559 | nCon: 31059, corr p-val: 2.91e-05, uncorr p-val: 7.19e-06, OR: 1.156 | model: dis_status ~ 0.135[0.0e+00] + (1.156 * mod_ant[7.2e-06]), glm_warn [False]: nan log10 trans: False | Notes: nan 1 17850-9 [Herpes simplex virus 1 IgG Ab [Presence] in Serum, glm]: nCase: 1359 | nCon: 8260, corr p-val: 2.32e-04, uncorr p-val: 6.57e-05, OR: 1.264 | model: dis_status ~ 0.146[0.0e+00] + (1.264 * mod_ant[6.6e-05]), glm_warn [False]: nan log10 trans: False | Notes: nan 2 33291-6 [Herpes simplex virus 1 IgG Ab [Presence] in Serum by Immunoblot, glm]: nCase: 64 | nCon: 375, corr p-val: 0.805, uncorr p-val: 0.706, OR: 1.111 | model: dis_status ~ 0.160[7.7e-17] + (1.111 * mod_ant[0.706]), glm_warn [False]: nan log10 trans: False | Notes: nan dtype: object	11770 16952-4 [Herpes simplex virus 1 DNA [Presence] in Cerebral spinal fluid by NAA with probe detection, glm]: nCase: 2261 | nCon: 16354, corr p-val: 0.455, uncorr p-val: 0.282, OR: 0.928 | model: dis_status ~ 0.140[0.0e+00] + (0.928 * mod_ant[0.282]), glm_warn [False]: nan log10 trans: False | Notes: nan 11773 40466-5 [Herpes simplex virus 1 IgM Ab [Presence] in Serum by Immunofluorescence, glm]: nCase: 768 | nCon: 10205, corr p-val: 0.198, uncorr p-val: 0.1, OR: 0.694 | model: dis_status ~ 0.076[0.0e+00] + (0.694 * mod_ant[0.100]), glm_warn [False]: nan log10 trans: False | Notes: nan 11775 5846-1 [Herpes simplex virus 1 Ag [Presence] in Specimen by Immunofluorescence, glm]: nCase: 600 | nCon: 3000, corr p-val: 0.171, uncorr p-val: 0.084, OR: 0.824 | model: dis_status ~ 0.208[1.9e-216] + (0.824 * mod_ant[0.084]), glm_warn [False]: nan log10 trans: False | Notes: nan 11776 82190-0 [Herpes simplex virus 1 DNA [Presence] in Cerebral spinal fluid by NAA with non-probe detection, firth]: nCase: 1449 | nCon: 16672, corr p-val: 0.925, uncorr p-val: 0.882, OR: 0.937 | model: dis_status ~ 0.087[0.0e+00] + (0.937 * mod_ant[0.882]), glm_warn [False]: nan log10 trans: False | Notes: n=18121 | DoF=1 | n iters: full : 6.00e+00, null : 6.00e+00 | Conv at last: LL change : 0.00e+00, max abs score : 5.06e-13, beta change : 2.69e-09 | Log Likes: full : -5.05e+03, null : -5.05e+03 | Method: Penalized ML | control: maxit : 2500, maxhs : 0, maxstep : 5, lconv : 1e-05, gconv : 1e-05, xconv : 1e-05, collapse : TRUE, fit : NR, call : logistf.control(maxit = n_iter) | mod control: tau : 0.5, terms.fit : NULL, call : logistf.mod.control() 11777 93439-8 [Herpes simplex virus 1 DNA [Presence] in Blood by NAA with non-probe detection, firth]: nCase: 25 | nCon: 466, corr p-val: 0.805, uncorr p-val: 0.674, OR: 0.571 | model: dis_status ~ 0.056[0.0e+00] + (0.571 * mod_ant[0.674]), glm_warn [False]: nan log10 trans: False | Notes: n=491 | DoF=1 | n iters: full : 7.00e+00, null : 6.00e+00 | Conv at last: LL change : -1.42e-14, max abs score : 3.61e-15, beta change : 2.48e-09 | Log Likes: full : -9.73e+01, null : -9.74e+01 | Method: Penalized ML | control: maxit : 2500, maxhs : 0, maxstep : 5, lconv : 1e-05, gconv : 1e-05, xconv : 1e-05, collapse : TRUE, fit : NR, call : logistf.control(maxit = n_iter) | mod control: tau : 0.5, terms.fit : NULL, call : logistf.mod.control() dtype: object	False				False				virus	Herpesviridae	Alphaherpesvirinae	alphaherpesvirus 1
sleep disorders	G47	HSV-2	IgG	No	unk	did_not_attempt	0.8008172781428571		0.965		[0.838-1.110]		347	9082						bmi, tobac		all		0		dis_status ~ 0.003[1.1e-83] + (0.965 * mod_ant[0.615]) + (2.375 * bmi[7.1e-21]) + (1.121 * tobac1[0.343]) + (1.604 * tobac2[0.005]) + (1.498 * tobac3[0.505])		1.59	1.59	0.77	0.77	1.51	1.51					67.94	67.44			0.614826639		bmi, tdi_quant, tobac	bmi : 7.08e-21, tobac1 : 3.43e-01, tobac2 : 5.13e-03, tobac3 : 5.05e-01	bmi: 2.375 [1.982-2.846], tobac1: 1.121 [0.885-1.420], tobac2: 1.604 [1.152-2.233], tobac3: 1.498 [0.457-4.905]				0 5849-5 [Herpes simplex virus 2 Ag [Presence] in Specimen by Immunofluorescence, glm]: nCase: 603 | nCon: 3070, corr p-val: 0.739, uncorr p-val: 0.588, OR: 0.932 | model: dis_status ~ 0.198[2.1e-250] + (0.932 * mod_ant[0.588]), glm_warn [False]: nan log10 trans: False | Notes: nan 1 14085-5 [Herpes simplex virus 2 [Presence] in Isolate by Immunofluorescence, glm]: nCase: 34 | nCon: 153, corr p-val: 0.785, uncorr p-val: 0.65, OR: 0.838 | model: dis_status ~ 0.239[3.6e-09] + (0.838 * mod_ant[0.650]), glm_warn [False]: nan log10 trans: False | Notes: nan 2 16955-7 [Herpes simplex virus 2 IgG Ab [Presence] in Serum by Immunoblot, glm]: nCase: 77 | nCon: 436, corr p-val: 0.805, uncorr p-val: 0.697, OR: 0.901 | model: dis_status ~ 0.182[1.4e-30] + (0.901 * mod_ant[0.697]), glm_warn [False]: nan log10 trans: False | Notes: nan dtype: object	11779 16131-5 [Herpes simplex virus 2 DNA [Presence] in Specimen by NAA with probe detection, glm]: nCase: 9425 | nCon: 89987, corr p-val: 4.54e-03, uncorr p-val: 1.51e-03, OR: 1.105 | model: dis_status ~ 0.103[0.0e+00] + (1.105 * mod_ant[0.002]), glm_warn [False]: nan log10 trans: False | Notes: nan 11781 16960-7 [Herpes simplex virus 2 DNA [Presence] in Cerebral spinal fluid by NAA with probe detection, glm]: nCase: 2301 | nCon: 16279, corr p-val: 0.013, uncorr p-val: 4.81e-03, OR: 1.252 | model: dis_status ~ 0.139[0.0e+00] + (1.252 * mod_ant[0.005]), glm_warn [False]: nan log10 trans: False | Notes: nan 11782 17851-7 [Herpes simplex virus 2 IgG Ab [Presence] in Serum, glm]: nCase: 1343 | nCon: 8189, corr p-val: 1.59e-03, uncorr p-val: 4.89e-04, OR: 1.283 | model: dis_status ~ 0.156[0.0e+00] + (1.283 * mod_ant[4.9e-04]), glm_warn [False]: nan log10 trans: False | Notes: nan 11783 43180-9 [Herpes simplex virus 2 IgG Ab [Presence] in Serum or Plasma by Immunoassay, glm]: nCase: 3142 | nCon: 24353, corr p-val: 0.109, uncorr p-val: 0.048, OR: 1.084 | model: dis_status ~ 0.126[0.0e+00] + (1.084 * mod_ant[0.048]), glm_warn [False]: nan log10 trans: False | Notes: nan 11786 82191-8 [Herpes simplex virus 2 DNA [Presence] in Cerebral spinal fluid by NAA with non-probe detection, glm]: nCase: 1467 | nCon: 16794, corr p-val: 0.977, uncorr p-val: 0.977, OR: 1.01 | model: dis_status ~ 0.087[0.0e+00] + (1.010 * mod_ant[0.977]), glm_warn [False]: nan log10 trans: False | Notes: nan 11787 93438-0 [Herpes simplex virus 2 DNA [Presence] in Blood by NAA with non-probe detection, firth]: nCase: 25 | nCon: 466, corr p-val: 0.543, uncorr p-val: 0.353, OR: 6.085 | model: dis_status ~ 0.055[0.0e+00] + (6.085 * mod_ant[0.353]), glm_warn [False]: nan log10 trans: False | Notes: n=491 | DoF=1 | n iters: full : 6.00e+00, null : 6.00e+00 | Conv at last: LL change : 4.11e-12, max abs score : 3.66e-12, beta change : 5.81e-07 | Log Likes: full : -9.83e+01, null : -9.87e+01 | Method: Penalized ML | control: maxit : 2500, maxhs : 0, maxstep : 5, lconv : 1e-05, gconv : 1e-05, xconv : 1e-05, collapse : TRUE, fit : NR, call : logistf.control(maxit = n_iter) | mod control: tau : 0.5, terms.fit : NULL, call : logistf.mod.control() dtype: object	False				False				virus	Herpesviridae	Alphaherpesvirinae	alphaherpesvirus 2
sleep disorders	G47	HTLV-1	gag	No	unk	did_not_attempt	0.6860924749999999		1.08		[0.949-1.229]		347	9082						sex, bmi		all		0		dis_status ~ 0.002[4.9e-84] + (1.080 * mod_ant[0.245]) + (1.487 * male[3.4e-04]) + (2.356 * bmi[5.2e-20])		2.02	1.94	0.79	0.86	2.2	2.12					67.94	67.44			0.244615468		sex, bmi, tdi_quant, tobac	sex1 : 3.41e-04, bmi : 5.22e-20	sex1: 1.487 [1.197-1.847], bmi: 2.356 [1.961-2.830]						False				False				virus	Retroviridae	Orthoretrovirinae	T-lymphotropic virus 1
sleep disorders	G47	JCV	VP1	No	unk	did_not_attempt	0.8992658635714286		1.019		[0.851-1.219]		347	9082						sex		all		0		dis_status ~ 0.029[2.3e-48] + (1.019 * mod_ant[0.839]) + (1.560 * male[5.5e-05])		2.54	2.53	0.58	0.6	2.52	2.5					67.94	67.44			0.839314806		sex	sex1 : 5.54e-05	sex1: 1.560 [1.257-1.937]				0 32363-4 [JC virus DNA [Presence] in Serum or Plasma by NAA with probe detection, firth]: nCase: 149 | nCon: 474, corr p-val: 0.434, uncorr p-val: 0.263, OR: 0.487 | model: dis_status ~ 0.277[0.0e+00] + (0.487 * mod_ant[0.263]) + (1.347 * male[0.114]), glm_warn [False]: nan log10 trans: False | Notes: n=623 | DoF=2 | n iters: full : 5.00e+00, null : 5.00e+00 | Conv at last: LL change : 1.33e-11, max abs score : 3.57e-08, beta change : 1.35e-06 | Log Likes: full : -3.36e+02, null : -3.38e+02 | Method: Penalized ML | control: maxit : 2500, maxhs : 0, maxstep : 5, lconv : 1e-05, gconv : 1e-05, xconv : 1e-05, collapse : TRUE, fit : NR, call : logistf.control(maxit = n_iter) | mod control: tau : 0.5, terms.fit : NULL, call : logistf.mod.control() 1 42921-7 [JC virus DNA [Presence] in Specimen by NAA with probe detection, firth]: nCase: 79 | nCon: 847, corr p-val: 0.805, uncorr p-val: 0.689, OR: 0.721 | model: dis_status ~ 0.103[0.0e+00] + (0.721 * mod_ant[0.689]) + (0.813 * male[0.394]), glm_warn [False]: nan log10 trans: False | Notes: n=926 | DoF=2 | n iters: full : 6.00e+00, null : 6.00e+00 | Conv at last: LL change : 6.93e-12, max abs score : 2.98e-08, beta change : 2.73e-06 | Log Likes: full : -2.66e+02, null : -2.66e+02 | Method: Penalized ML | control: maxit : 2500, maxhs : 0, maxstep : 5, lconv : 1e-05, gconv : 1e-05, xconv : 1e-05, collapse : TRUE, fit : NR, call : logistf.control(maxit = n_iter) | mod control: tau : 0.5, terms.fit : NULL, call : logistf.mod.control() 2 33295-7 [JC virus DNA [Presence] in Cerebral spinal fluid by NAA with probe detection, firth]: nCase: 134 | nCon: 919, corr p-val: 0.806, uncorr p-val: 0.71, OR: 0.784 | model: dis_status ~ 0.138[0.0e+00] + (0.784 * mod_ant[0.710]) + (1.133 * male[0.501]), glm_warn [False]: nan log10 trans: False | Notes: n=1053 | DoF=2 | n iters: full : 6.00e+00, null : 5.00e+00 | Conv at last: LL change : 5.68e-14, max abs score : 5.92e-10, beta change : 4.37e-08 | Log Likes: full : -3.97e+02, null : -3.97e+02 | Method: Penalized ML | control: maxit : 2500, maxhs : 0, maxstep : 5, lconv : 1e-05, gconv : 1e-05, xconv : 1e-05, collapse : TRUE, fit : NR, call : logistf.control(maxit = n_iter) | mod control: tau : 0.5, terms.fit : NULL, call : logistf.mod.control() dtype: object	0 70173-0 [JC virus Ab [Presence] in Serum or Plasma by Immunoassay, glm]: nCase: 1162 | nCon: 5552, corr p-val: 0.323, uncorr p-val: 0.175, OR: 0.915 | model: dis_status ~ 0.219[3.1e-185] + (0.915 * mod_ant[0.175]) + (1.024 * male[0.746]), glm_warn [False]: nan log10 trans: False | Notes: nan 1 32363-4 [JC virus DNA [Presence] in Serum or Plasma by NAA with probe detection, firth]: nCase: 149 | nCon: 474, corr p-val: 0.434, uncorr p-val: 0.263, OR: 0.487 | model: dis_status ~ 0.277[0.0e+00] + (0.487 * mod_ant[0.263]) + (1.347 * male[0.114]), glm_warn [False]: nan log10 trans: False | Notes: n=623 | DoF=2 | n iters: full : 5.00e+00, null : 5.00e+00 | Conv at last: LL change : 1.33e-11, max abs score : 3.57e-08, beta change : 1.35e-06 | Log Likes: full : -3.36e+02, null : -3.38e+02 | Method: Penalized ML | control: maxit : 2500, maxhs : 0, maxstep : 5, lconv : 1e-05, gconv : 1e-05, xconv : 1e-05, collapse : TRUE, fit : NR, call : logistf.control(maxit = n_iter) | mod control: tau : 0.5, terms.fit : NULL, call : logistf.mod.control() 2 42921-7 [JC virus DNA [Presence] in Specimen by NAA with probe detection, firth]: nCase: 79 | nCon: 847, corr p-val: 0.805, uncorr p-val: 0.689, OR: 0.721 | model: dis_status ~ 0.103[0.0e+00] + (0.721 * mod_ant[0.689]) + (0.813 * male[0.394]), glm_warn [False]: nan log10 trans: False | Notes: n=926 | DoF=2 | n iters: full : 6.00e+00, null : 6.00e+00 | Conv at last: LL change : 6.93e-12, max abs score : 2.98e-08, beta change : 2.73e-06 | Log Likes: full : -2.66e+02, null : -2.66e+02 | Method: Penalized ML | control: maxit : 2500, maxhs : 0, maxstep : 5, lconv : 1e-05, gconv : 1e-05, xconv : 1e-05, collapse : TRUE, fit : NR, call : logistf.control(maxit = n_iter) | mod control: tau : 0.5, terms.fit : NULL, call : logistf.mod.control() 3 33295-7 [JC virus DNA [Presence] in Cerebral spinal fluid by NAA with probe detection, firth]: nCase: 134 | nCon: 919, corr p-val: 0.806, uncorr p-val: 0.71, OR: 0.784 | model: dis_status ~ 0.138[0.0e+00] + (0.784 * mod_ant[0.710]) + (1.133 * male[0.501]), glm_warn [False]: nan log10 trans: False | Notes: n=1053 | DoF=2 | n iters: full : 6.00e+00, null : 5.00e+00 | Conv at last: LL change : 5.68e-14, max abs score : 5.92e-10, beta change : 4.37e-08 | Log Likes: full : -3.97e+02, null : -3.97e+02 | Method: Penalized ML | control: maxit : 2500, maxhs : 0, maxstep : 5, lconv : 1e-05, gconv : 1e-05, xconv : 1e-05, collapse : TRUE, fit : NR, call : logistf.control(maxit = n_iter) | mod control: tau : 0.5, terms.fit : NULL, call : logistf.mod.control() dtype: object	False				False				virus	Polyomaviridae		polyomavirus 2
sleep disorders	G47	KSHV	LANA	No	unk	did_not_attempt	0.6860924749999999		1.138		[0.975-1.329]		347	9082						sex, bmi		all		0		dis_status ~ 0.002[8.9e-91] + (1.138 * mod_ant[0.102]) + (1.484 * male[3.6e-04]) + (2.354 * bmi[5.0e-20])		1.2	1.12	0.72	0.68	1.23	1.2					67.94	67.44			0.10204683		sex, bmi, tdi_quant, tobac	sex1 : 3.64e-04, bmi : 4.96e-20	sex1: 1.484 [1.194-1.843], bmi: 2.354 [1.96-2.826]					0 32364-2 [Herpes virus 8 DNA [Presence] in Serum or Plasma by NAA with probe detection, firth]: nCase: 51 | nCon: 198, corr p-val: 0.548, uncorr p-val: 0.362, OR: 0.476 | model: dis_status ~ 0.264[6.1e-09] + (0.476 * mod_ant[0.362]) + (1.045 * male[0.891]), glm_warn [False]: nan log10 trans: False | Notes: n=249 | DoF=2 | n iters: full : 5.00e+00, null : 4.00e+00 | Conv at last: LL change : 3.19e-11, max abs score : 2.07e-08, beta change : 7.03e-06 | Log Likes: full : -1.23e+02, null : -1.23e+02 | Method: Penalized ML | control: maxit : 2500, maxhs : 0, maxstep : 5, lconv : 1e-05, gconv : 1e-05, xconv : 1e-05, collapse : TRUE, fit : NR, call : logistf.control(maxit = n_iter) | mod control: tau : 0.5, terms.fit : NULL, call : logistf.mod.control() dtype: object	False				False				virus	Herpesviridae		gammaherpesvirus 8
sleep disorders	G47	MCV	VP1	No	unk	did_not_attempt	0.8698260858750001		1.021		[0.895-1.164]		347	9082						sex		all		0		dis_status ~ 0.029[4.1e-66] + (1.021 * mod_ant[0.756]) + (1.561 * male[5.1e-05])		2.87	2.85	0.82	0.82	3.05	3					67.94	67.44			0.756401602		sex	sex1 : 5.14e-05	sex1: 1.561 [1.258-1.937]						False				False				virus	Polyomaviridae		polyomavirus 5
sleep disorders	G47	T. gondii	p22	No	unk	did_not_attempt	0.6860924749999999		1.155		[0.957-1.394]		347	9082						sex, bmi		all		0		dis_status ~ 0.002[2.3e-83] + (1.155 * mod_ant[0.133]) + (1.481 * male[3.9e-04]) + (2.348 * bmi[7.6e-20])		1.54	1.47	0.54	0.59	1.54	1.49					67.94	67.44			0.133124949		sex, bmi, tdi_quant, tobac	sex1 : 3.87e-04, bmi : 7.55e-20	sex1: 1.481 [1.192-1.840], bmi: 2.348 [1.955-2.821]					11795 22580-5 [Toxoplasma gondii IgG Ab [Presence] in Serum, glm]: nCase: 1144 | nCon: 7129, corr p-val: 2.32e-04, uncorr p-val: 6.61e-05, OR: 0.656 | model: dis_status ~ 0.149[0.0e+00] + (0.656 * mod_ant[6.6e-05]) + (1.240 * male[9.1e-04]) + (9.7e-05 * sex2[0.963]), glm_warn [False]: nan log10 trans: False | Notes: nan 11796 25542-2 [Toxoplasma gondii IgM Ab [Presence] in Serum, firth]: nCase: 21 | nCon: 1848, corr p-val: 1.14e-07, uncorr p-val: 2.39e-08, OR: 0.016 | model: dis_status ~ 0.031[0.0e+00] + (0.016 * mod_ant[2.4e-08]) + (0.776 * male[0.559]) + (10.686 * sex2[0.250]), glm_warn [False]: nan log10 trans: False | Notes: n=1869 | DoF=3 | n iters: full : 1.20e+01, null : 8.00e+00 | Conv at last: LL change : 2.84e-14, max abs score : 1.41e-09, beta change : 1.48e-07 | Log Likes: full : -9.70e+01, null : -1.14e+02 | Method: Penalized ML | control: maxit : 2500, maxhs : 0, maxstep : 5, lconv : 1e-05, gconv : 1e-05, xconv : 1e-05, collapse : TRUE, fit : NR, call : logistf.control(maxit = n_iter) | mod control: tau : 0.5, terms.fit : NULL, call : logistf.mod.control() 11797 29904-0 [Toxoplasma gondii DNA [Presence] in Specimen by NAA with probe detection, glm]: nCase: 365 | nCon: 3364, corr p-val: 0.323, uncorr p-val: 0.174, OR: 0.561 | model: dis_status ~ 0.099[1.4e-176] + (0.561 * mod_ant[0.174]) + (1.215 * male[0.079]), glm_warn [False]: nan log10 trans: False | Notes: nan 11798 30569-8 [Toxoplasma gondii IgM Ab [Presence] in Cerebral spinal fluid by Immunoassay, glm]: nCase: 58 | nCon: 884, corr p-val: 0.461, uncorr p-val: 0.288, OR: 0.625 | model: dis_status ~ 0.058[3.6e-35] + (0.625 * mod_ant[0.288]) + (1.348 * male[0.289]) + (3.4e-06 * sex2[0.988]), glm_warn [False]: nan log10 trans: False | Notes: nan 11799 40677-7 [Toxoplasma gondii IgG Ab [Presence] in Serum by Immunoassay, glm]: nCase: 2228 | nCon: 14332, corr p-val: 0.918, uncorr p-val: 0.864, OR: 0.987 | model: dis_status ~ 0.136[0.0e+00] + (0.987 * mod_ant[0.864]) + (1.303 * male[7.6e-09]), glm_warn [False]: nan log10 trans: False | Notes: nan 11801 42626-2 [Toxoplasma gondii DNA [Presence] in Cerebral spinal fluid by NAA with probe detection, firth]: nCase: 322 | nCon: 2240, corr p-val: 0.913, uncorr p-val: 0.854, OR: 0.855 | model: dis_status ~ 0.136[0.0e+00] + (0.855 * mod_ant[0.854]) + (1.130 * male[0.305]), glm_warn [False]: nan log10 trans: False | Notes: n=2562 | DoF=2 | n iters: full : 5.00e+00, null : 5.00e+00 | Conv at last: LL change : 1.16e-11, max abs score : 1.02e-08, beta change : 2.92e-06 | Log Likes: full : -9.63e+02, null : -9.64e+02 | Method: Penalized ML | control: maxit : 2500, maxhs : 0, maxstep : 5, lconv : 1e-05, gconv : 1e-05, xconv : 1e-05, collapse : TRUE, fit : NR, call : logistf.control(maxit = n_iter) | mod control: tau : 0.5, terms.fit : NULL, call : logistf.mod.control() dtype: object	False				False				other	Sarcocystidae	Toxoplasmatinae	T. gondii
sleep disorders	G47	VZV	gE_gl	No	unk	did_not_attempt	0.74468814		1.091		[0.881-1.351]		347	9082						sex, bmi, tobac		all		0		dis_status ~ 0.002[1.5e-51] + (1.091 * mod_ant[0.425]) + (1.458 * male[7.3e-04]) + (2.370 * bmi[3.4e-20]) + (1.084 * tobac1[0.503]) + (1.524 * tobac2[0.013]) + (1.515 * tobac3[0.492])		2.75	2.72	0.52	0.51	2.76	2.72					67.94	67.44			0.425452072		sex, bmi, tobac	sex1 : 7.35e-04, bmi : 3.45e-20, tobac1 : 5.03e-01, tobac2 : 1.26e-02, tobac3 : 4.92e-01	sex1: 1.458 [1.171-1.814], bmi: 2.370 [1.972-2.849], tobac1: 1.084 [0.855-1.375], tobac2: 1.524 [1.095-2.123], tobac3: 1.515 [0.463-4.952]				0 5882-6 [Varicella zoster virus Ag [Presence] in Specimen by Immunofluorescence, glm]: nCase: 476 | nCon: 2151, corr p-val: 0.024, uncorr p-val: 9.42e-03, OR: 1.31 | model: dis_status ~ 0.206[2.8e-96] + (1.310 * mod_ant[0.009]) + (0.930 * male[0.483]), glm_warn [False]: nan log10 trans: False | Notes: nan 1 21598-8 [Varicella zoster virus DNA [Presence] in Cerebral spinal fluid by NAA with probe detection, glm]: nCase: 1151 | nCon: 8263, corr p-val: 0.25, uncorr p-val: 0.131, OR: 1.157 | model: dis_status ~ 0.143[0.0e+00] + (1.157 * mod_ant[0.131]) + (0.913 * male[0.149]) + (6.6e-05 * sex2[0.945]), glm_warn [False]: nan log10 trans: False | Notes: nan 2 82188-4 [Varicella zoster virus DNA [Presence] in Cerebral spinal fluid by NAA with non-probe detection, glm]: nCase: 1336 | nCon: 16123, corr p-val: 0.413, uncorr p-val: 0.246, OR: 1.389 | model: dis_status ~ 0.083[0.0e+00] + (1.389 * mod_ant[0.246]) + (0.987 * male[0.817]) + (1.002 * sex2[0.998]), glm_warn [False]: nan log10 trans: False | Notes: nan 3 43588-3 [Varicella zoster virus IgM Ab [Presence] in Serum by Immunofluorescence, glm]: nCase: 259 | nCon: 1474, corr p-val: 0.849, uncorr p-val: 0.77, OR: 1.141 | model: dis_status ~ 0.174[5.9e-95] + (1.141 * mod_ant[0.770]) + (1.019 * male[0.894]) + (2.0e-05 * sex2[0.973]), glm_warn [False]: nan log10 trans: False | Notes: nan dtype: object	11802 11483-5 [Varicella zoster virus DNA [Presence] in Specimen by NAA with probe detection, glm]: nCase: 3063 | nCon: 28501, corr p-val: 1.56e-07, uncorr p-val: 3.35e-08, OR: 0.649 | model: dis_status ~ 0.102[0.0e+00] + (0.649 * mod_ant[3.4e-08]) + (1.202 * male[1.5e-06]) + (9.3e-05 * sex2[0.908]), glm_warn [False]: nan log10 trans: False | Notes: nan 11804 19162-7 [Varicella zoster virus IgG Ab [Presence] in Serum, glm]: nCase: 8974 | nCon: 109418, corr p-val: 1.33e-20, uncorr p-val: 1.35e-21, OR: 0.802 | model: dis_status ~ 0.082[0.0e+00] + (0.802 * mod_ant[1.4e-21]) + (2.035 * male[3.6e-172]) + (0.126 * sex2[0.038]), glm_warn [False]: nan log10 trans: False | Notes: nan 11806 29248-2 [Varicella zoster virus DNA [Presence] in Blood by NAA with probe detection, firth]: nCase: 156 | nCon: 931, corr p-val: 0.679, uncorr p-val: 0.511, OR: 0.658 | model: dis_status ~ 0.173[0.0e+00] + (0.658 * mod_ant[0.511]) + (0.968 * male[0.852]), glm_warn [False]: nan log10 trans: False | Notes: n=1087 | DoF=2 | n iters: full : 6.00e+00, null : 5.00e+00 | Conv at last: LL change : 0.00e+00, max abs score : 1.77e-10, beta change : 3.89e-08 | Log Likes: full : -4.42e+02, null : -4.42e+02 | Method: Penalized ML | control: maxit : 2500, maxhs : 0, maxstep : 5, lconv : 1e-05, gconv : 1e-05, xconv : 1e-05, collapse : TRUE, fit : NR, call : logistf.control(maxit = n_iter) | mod control: tau : 0.5, terms.fit : NULL, call : logistf.mod.control() 11809 8049-9 [Varicella zoster virus DNA [Presence] in Serum by NAA with probe detection, glm]: nCase: 261 | nCon: 1307, corr p-val: 0.322, uncorr p-val: 0.171, OR: 0.669 | model: dis_status ~ 0.200[1.8e-61] + (0.669 * mod_ant[0.171]) + (1.051 * male[0.713]), glm_warn [False]: nan log10 trans: False | Notes: nan dtype: object	False				False				virus	Herpesviridae		alphaherpesvirus 3
disorders of trigeminal nerve	G50	BKV	VP1	No	unk	did_not_attempt	0.9660604847727273		0.738		[0.465-1.172]		63	9366						age		all		0		dis_status ~ 0.001[6.9e-06] + (0.738 * mod_ant[0.198]) + (1.499 * age[0.018])		3.29	3.39	0.51	0.48	3.41	3.53					70.07	67.44			0.198034766		age	age : 1.75e-02	age: 1.499 [1.073-2.095]						False				False				virus	Polyomaviridae		polyomavirus 1
disorders of trigeminal nerve	G50	C. trach.	momp_D	No	unk	did_not_attempt	0.9660604847727273		1.027		[0.736-1.432]		63	9366						sex, age		all		0		dis_status ~ 3.9e-04[3.1e-10] + (1.027 * mod_ant[0.877]) + (0.537 * male[0.024]) + (1.557 * age[0.009])		1.31	1.31	0.84	0.75	1.2	1.2					70.07	67.44			0.876633889		sex, age	sex1 : 2.42e-02, age : 9.49e-03	sex1: 0.537 [0.313-0.922], age: 1.557 [1.114-2.175]				0 21190-4 [Chlamydia trachomatis DNA [Presence] in Cervix by NAA with probe detection, firth]: nCase: 187 | nCon: 61843, corr p-val: 0.69, uncorr p-val: 0.262, OR: 1.701 | model: dis_status ~ 4.1e-04[0.0e+00] + (1.701 * mod_ant[0.262]) + (0.198 * male[0.121]) + (34.676 * sex2[0.112]) + (1.665 * age[0.0e+00]), glm_warn [False]: nan log10 trans: False | Notes: n=62030 | DoF=4 | n iters: full : 1.00e+01, null : 8.00e+00 | Conv at last: LL change : 2.00e-09, max abs score : 8.22e-09, beta change : 1.51e-06 | Log Likes: full : -1.23e+03, null : -1.27e+03 | Method: Penalized ML | control: maxit : 2500, maxhs : 0, maxstep : 5, lconv : 1e-05, gconv : 1e-05, xconv : 1e-05, collapse : TRUE, fit : NR, call : logistf.control(maxit = n_iter) | mod control: tau : 0.5, terms.fit : NULL, call : logistf.mod.control() 1 43404-3 [Chlamydia trachomatis DNA [Presence] in Specimen by Probe with signal amplification, glm]: nCase: 571 | nCon: 452009, corr p-val: 0.885, uncorr p-val: 0.473, OR: 1.202 | model: dis_status ~ 2.3e-04[0.0e+00] + (1.202 * mod_ant[0.473]) + (0.429 * male[4.9e-13]) + (5.8e-05 * sex2[0.953]) + (1.626 * age[1.7e-57]), glm_warn [False]: nan log10 trans: False | Notes: nan 2 43304-5 [Chlamydia trachomatis rRNA [Presence] in Specimen by NAA with probe detection, glm]: nCase: 1340 | nCon: 775252, corr p-val: 0.902, uncorr p-val: 0.598, OR: 1.107 | model: dis_status ~ 3.3e-04[0.0e+00] + (1.107 * mod_ant[0.598]) + (0.515 * male[2.0e-16]) + (1.338 * sex2[0.772]) + (1.586 * age[4.8e-132]), glm_warn [False]: nan log10 trans: False | Notes: nan 3 4993-2 [Chlamydia trachomatis rRNA [Presence] in Specimen by Probe, firth]: nCase: 91 | nCon: 51061, corr p-val: 0.902, uncorr p-val: 0.517, OR: 1.462 | model: dis_status ~ 8.0e-04[0.0e+00] + (1.462 * mod_ant[0.517]) + (0.837 * male[0.521]) + (21.832 * sex2[0.146]) + (1.239 * age[0.019]), glm_warn [False]: nan log10 trans: False | Notes: n=51152 | DoF=4 | n iters: full : 1.00e+01, null : 9.00e+00 | Conv at last: LL change : -3.02e-10, max abs score : 3.11e-07, beta change : 4.30e-07 | Log Likes: full : -6.59e+02, null : -6.63e+02 | Method: Penalized ML | control: maxit : 2500, maxhs : 0, maxstep : 5, lconv : 1e-05, gconv : 1e-05, xconv : 1e-05, collapse : TRUE, fit : NR, call : logistf.control(maxit = n_iter) | mod control: tau : 0.5, terms.fit : NULL, call : logistf.mod.control() 4 6349-5 [Chlamydia trachomatis [Presence] in Specimen by Organism specific culture, firth]: nCase: 21 | nCon: 8551, corr p-val: 0.902, uncorr p-val: 0.534, OR: 2.829 | model: dis_status ~ 6.8e-04[0.0e+00] + (2.829 * mod_ant[0.534]) + (0.338 * male[0.029]) + (62.972 * sex2[0.080]) + (1.560 * age[4.0e-04]), glm_warn [False]: nan log10 trans: False | Notes: n=8572 | DoF=4 | n iters: full : 1.10e+01, null : 8.00e+00 | Conv at last: LL change : 8.53e-12, max abs score : 7.75e-07, beta change : 6.75e-07 | Log Likes: full : -1.37e+02, null : -1.46e+02 | Method: Penalized ML | control: maxit : 2500, maxhs : 0, maxstep : 5, lconv : 1e-05, gconv : 1e-05, xconv : 1e-05, collapse : TRUE, fit : NR, call : logistf.control(maxit = n_iter) | mod control: tau : 0.5, terms.fit : NULL, call : logistf.mod.control() 5 16599-3 [Chlamydia trachomatis DNA [Presence] in Blood by NAA with probe detection, firth]: nCase: 17 | nCon: 50401, corr p-val: 0.981, uncorr p-val: 0.947, OR: 1.102 | model: dis_status ~ 9.4e-05[0.0e+00] + (1.102 * mod_ant[0.947]) + (18.144 * male[0.002]) + (189.401 * sex2[0.041]) + (1.366 * age[0.113]), glm_warn [False]: nan log10 trans: False | Notes: n=50418 | DoF=4 | n iters: full : 1.30e+01, null : 1.00e+01 | Conv at last: LL change : 1.91e-10, max abs score : 7.81e-07, beta change : 1.85e-06 | Log Likes: full : -1.46e+02, null : -1.54e+02 | Method: Penalized ML | control: maxit : 2500, maxhs : 0, maxstep : 5, lconv : 1e-05, gconv : 1e-05, xconv : 1e-05, collapse : TRUE, fit : NR, call : logistf.control(maxit = n_iter) | mod control: tau : 0.5, terms.fit : NULL, call : logistf.mod.control() dtype: object	11814 21613-5 [Chlamydia trachomatis DNA [Presence] in Specimen by NAA with probe detection, glm]: nCase: 2760 | nCon: 1268114, corr p-val: 0.011, uncorr p-val: 5.48e-04, OR: 0.567 | model: dis_status ~ 3.7e-04[0.0e+00] + (0.567 * mod_ant[5.5e-04]) + (0.537 * male[1.3e-24]) + (7.9e-05 * sex2[0.907]) + (1.570 * age[5.3e-265]), glm_warn [False]: nan log10 trans: False | Notes: nan 11815 31777-6 [Chlamydia trachomatis Ag [Presence] in Specimen, firth]: nCase: 291 | nCon: 103117, corr p-val: 0.555, uncorr p-val: 0.168, OR: 0.512 | model: dis_status ~ 4.2e-04[0.0e+00] + (0.512 * mod_ant[0.168]) + (0.579 * male[1.8e-04]) + (23.556 * sex2[0.144]) + (1.507 * age[0.0e+00]), glm_warn [False]: nan log10 trans: False | Notes: n=103408 | DoF=4 | n iters: full : 1.00e+01, null : 8.00e+00 | Conv at last: LL change : 5.28e-10, max abs score : 3.29e-08, beta change : 3.68e-07 | Log Likes: full : -1.94e+03, null : -1.99e+03 | Method: Penalized ML | control: maxit : 2500, maxhs : 0, maxstep : 5, lconv : 1e-05, gconv : 1e-05, xconv : 1e-05, collapse : TRUE, fit : NR, call : logistf.control(maxit = n_iter) | mod control: tau : 0.5, terms.fit : NULL, call : logistf.mod.control() 11816 42931-6 [Chlamydia trachomatis rRNA [Presence] in Urine by NAA with probe detection, firth]: nCase: 183 | nCon: 132332, corr p-val: 0.981, uncorr p-val: 0.917, OR: 0.951 | model: dis_status ~ 2.5e-04[0.0e+00] + (0.951 * mod_ant[0.917]) + (0.499 * male[1.1e-04]) + (4.524 * sex2[0.394]) + (1.662 * age[0.0e+00]), glm_warn [False]: nan log10 trans: False | Notes: n=132515 | DoF=4 | n iters: full : 1.00e+01, null : 9.00e+00 | Conv at last: LL change : -1.26e-09, max abs score : 8.86e-07, beta change : 7.31e-07 | Log Likes: full : -1.33e+03, null : -1.38e+03 | Method: Penalized ML | control: maxit : 2500, maxhs : 0, maxstep : 5, lconv : 1e-05, gconv : 1e-05, xconv : 1e-05, collapse : TRUE, fit : NR, call : logistf.control(maxit = n_iter) | mod control: tau : 0.5, terms.fit : NULL, call : logistf.mod.control() 11821 50387-0 [Chlamydia trachomatis rRNA [Presence] in Cervix by NAA with probe detection, firth]: nCase: 158 | nCon: 105106, corr p-val: 0.807, uncorr p-val: 0.404, OR: 0.538 | model: dis_status ~ 4.2e-04[0.0e+00] + (0.538 * mod_ant[0.404]) + (0.421 * male[0.477]) + (41.591 * sex2[0.099]) + (1.402 * age[7.9e-07]), glm_warn [False]: nan log10 trans: False | Notes: n=105264 | DoF=4 | n iters: full : 1.00e+01, null : 9.00e+00 | Conv at last: LL change : 4.50e-11, max abs score : 1.66e-07, beta change : 3.71e-07 | Log Likes: full : -1.17e+03, null : -1.18e+03 | Method: Penalized ML | control: maxit : 2500, maxhs : 0, maxstep : 5, lconv : 1e-05, gconv : 1e-05, xconv : 1e-05, collapse : TRUE, fit : NR, call : logistf.control(maxit = n_iter) | mod control: tau : 0.5, terms.fit : NULL, call : logistf.mod.control() 11822 53926-2 [Chlamydia trachomatis rRNA [Presence] in Vaginal fluid by NAA with probe detection, firth]: nCase: 27 | nCon: 14143, corr p-val: 0.902, uncorr p-val: 0.536, OR: 0.459 | model: dis_status ~ 0.001[0.0e+00] + (0.459 * mod_ant[0.536]) + (3.362 * male[0.478]) + (201.843 * sex2[0.042]) + (1.160 * age[0.383]), glm_warn [False]: nan log10 trans: False | Notes: n=14170 | DoF=4 | n iters: full : 1.00e+01, null : 9.00e+00 | Conv at last: LL change : 2.67e-11, max abs score : 3.09e-06, beta change : 4.45e-06 | Log Likes: full : -1.94e+02, null : -1.97e+02 | Method: Penalized ML | control: maxit : 2500, maxhs : 0, maxstep : 5, lconv : 1e-05, gconv : 1e-05, xconv : 1e-05, collapse : TRUE, fit : NR, call : logistf.control(maxit = n_iter) | mod control: tau : 0.5, terms.fit : NULL, call : logistf.mod.control() 11823 57287-5 [Chlamydia trachomatis rRNA [Presence] in Anal by NAA with probe detection, firth]: nCase: 43 | nCon: 19507, corr p-val: 0.981, uncorr p-val: 0.942, OR: 0.903 | model: dis_status ~ 2.2e-04[0.0e+00] + (0.903 * mod_ant[0.942]) + (0.658 * male[0.338]) + (17.114 * sex2[0.178]) + (1.817 * age[4.4e-09]), glm_warn [False]: nan log10 trans: False | Notes: n=19550 | DoF=4 | n iters: full : 1.00e+01, null : 8.00e+00 | Conv at last: LL change : -9.09e-13, max abs score : 4.46e-06, beta change : 9.85e-06 | Log Likes: full : -2.85e+02, null : -3.04e+02 | Method: Penalized ML | control: maxit : 2500, maxhs : 0, maxstep : 5, lconv : 1e-05, gconv : 1e-05, xconv : 1e-05, collapse : TRUE, fit : NR, call : logistf.control(maxit = n_iter) | mod control: tau : 0.5, terms.fit : NULL, call : logistf.mod.control() 11825 6356-0 [Chlamydia trachomatis DNA [Presence] in Genital specimen by NAA with probe detection, firth]: nCase: 55 | nCon: 62684, corr p-val: 0.807, uncorr p-val: 0.403, OR: 0.367 | model: dis_status ~ 2.2e-04[0.0e+00] + (0.367 * mod_ant[0.403]) + (0.614 * male[0.346]) + (60.998 * sex2[0.079]) + (1.450 * age[2.8e-04]), glm_warn [False]: nan log10 trans: False | Notes: n=62739 | DoF=4 | n iters: full : 1.10e+01, null : 9.00e+00 | Conv at last: LL change : 2.32e-10, max abs score : 1.16e-06, beta change : 8.70e-06 | Log Likes: full : -4.30e+02, null : -4.39e+02 | Method: Penalized ML | control: maxit : 2500, maxhs : 0, maxstep : 5, lconv : 1e-05, gconv : 1e-05, xconv : 1e-05, collapse : TRUE, fit : NR, call : logistf.control(maxit = n_iter) | mod control: tau : 0.5, terms.fit : NULL, call : logistf.mod.control() 11826 6357-8 [Chlamydia trachomatis DNA [Presence] in Urine by NAA with probe detection, glm]: nCase: 213 | nCon: 246890, corr p-val: 0.918, uncorr p-val: 0.718, OR: 0.86 | model: dis_status ~ 1.6e-04[0.0e+00] + (0.860 * mod_ant[0.718]) + (0.496 * male[1.6e-06]) + (7.3e-05 * sex2[0.969]) + (1.636 * age[6.5e-27]), glm_warn [False]: nan log10 trans: False | Notes: nan dtype: object	False				False				bacteria	Chlamydiaceae		C. trachomatis
disorders of trigeminal nerve	G50	CMV	pp150_Nter	No	unk	did_not_attempt	0.9660604847727273		1.009		[0.779-1.307]		63	9366						sex, age		all		0		dis_status ~ 4.1e-04[1.2e-10] + (1.009 * mod_ant[0.945]) + (0.538 * male[0.025]) + (1.550 * age[0.010])		2.6	2.53	0.97	0.97	2.88	2.78					70.07	67.44			0.944592474		sex, age	sex1 : 2.45e-02, age : 1.03e-02	sex1: 0.538 [0.313-0.923], age: 1.550 [1.109-2.166]				0 30326-3 [Cytomegalovirus DNA [Presence] in Cerebral spinal fluid by NAA with probe detection, firth]: nCase: 18 | nCon: 5733, corr p-val: 0.597, uncorr p-val: 0.206, OR: 12.92 | model: dis_status ~ 0.004[0.0e+00] + (12.920 * mod_ant[0.206]) + (0.154 * male[7.5e-04]) + (44.527 * sex2[0.102]) + (1.065 * age[0.541]), glm_warn [False]: nan log10 trans: False | Notes: n=5751 | DoF=4 | n iters: full : 1.10e+01, null : 8.00e+00 | Conv at last: LL change : 2.19e-11, max abs score : 2.97e-06, beta change : 3.17e-06 | Log Likes: full : -1.13e+02, null : -1.21e+02 | Method: Penalized ML | control: maxit : 2500, maxhs : 0, maxstep : 5, lconv : 1e-05, gconv : 1e-05, xconv : 1e-05, collapse : TRUE, fit : NR, call : logistf.control(maxit = n_iter) | mod control: tau : 0.5, terms.fit : NULL, call : logistf.mod.control() 1 82189-2 [Cytomegalovirus DNA [Presence] in Cerebral spinal fluid by NAA with non-probe detection, firth]: nCase: 80 | nCon: 23152, corr p-val: 0.777, uncorr p-val: 0.369, OR: 5.047 | model: dis_status ~ 0.002[0.0e+00] + (5.047 * mod_ant[0.369]) + (0.394 * male[7.4e-05]) + (5.885 * sex2[0.336]) + (1.177 * age[5.7e-04]), glm_warn [False]: nan log10 trans: False | Notes: n=23232 | DoF=4 | n iters: full : 1.00e+01, null : 8.00e+00 | Conv at last: LL change : -9.32e-12, max abs score : 2.84e-07, beta change : 1.41e-07 | Log Likes: full : -5.14e+02, null : -5.29e+02 | Method: Penalized ML | control: maxit : 2500, maxhs : 0, maxstep : 5, lconv : 1e-05, gconv : 1e-05, xconv : 1e-05, collapse : TRUE, fit : NR, call : logistf.control(maxit = n_iter) | mod control: tau : 0.5, terms.fit : NULL, call : logistf.mod.control() 2 49539-0 [Cytomegalovirus IgM Ab [Presence] in Serum or Plasma by Immunofluorescence, firth]: nCase: 78 | nCon: 30174, corr p-val: 0.902, uncorr p-val: 0.587, OR: 1.317 | model: dis_status ~ 0.001[0.0e+00] + (1.317 * mod_ant[0.587]) + (0.342 * male[1.5e-05]) + (74.019 * sex2[0.073]) + (1.230 * age[0.003]), glm_warn [False]: nan log10 trans: False | Notes: n=30252 | DoF=4 | n iters: full : 9.00e+00, null : 8.00e+00 | Conv at last: LL change : 8.65e-10, max abs score : 8.68e-06, beta change : 9.88e-06 | Log Likes: full : -5.25e+02, null : -5.39e+02 | Method: Penalized ML | control: maxit : 2500, maxhs : 0, maxstep : 5, lconv : 1e-05, gconv : 1e-05, xconv : 1e-05, collapse : TRUE, fit : NR, call : logistf.control(maxit = n_iter) | mod control: tau : 0.5, terms.fit : NULL, call : logistf.mod.control() 3 30246-3 [Cytomegalovirus DNA [Presence] in Serum or Plasma by NAA with probe detection, firth]: nCase: 31 | nCon: 8724, corr p-val: 0.918, uncorr p-val: 0.684, OR: 1.323 | model: dis_status ~ 0.002[0.0e+00] + (1.323 * mod_ant[0.684]) + (0.488 * male[0.045]) + (1.173 * age[0.052]), glm_warn [False]: nan log10 trans: False | Notes: n=8755 | DoF=3 | n iters: full : 1.00e+01, null : 8.00e+00 | Conv at last: LL change : 1.04e-11, max abs score : 1.08e-06, beta change : 8.20e-07 | Log Likes: full : -1.96e+02, null : -2.00e+02 | Method: Penalized ML | control: maxit : 2500, maxhs : 0, maxstep : 5, lconv : 1e-05, gconv : 1e-05, xconv : 1e-05, collapse : TRUE, fit : NR, call : logistf.control(maxit = n_iter) | mod control: tau : 0.5, terms.fit : NULL, call : logistf.mod.control() dtype: object	11827 13949-3 [Cytomegalovirus IgG Ab [Presence] in Serum or Plasma by Immunoassay, glm]: nCase: 141 | nCon: 63330, corr p-val: 0.663, uncorr p-val: 0.246, OR: 0.819 | model: dis_status ~ 0.002[7.5e-133] + (0.819 * mod_ant[0.246]) + (0.372 * male[1.1e-07]) + (7.0e-05 * sex2[0.979]) + (1.169 * age[9.0e-04]), glm_warn [False]: nan log10 trans: False | Notes: nan 11828 22244-8 [Cytomegalovirus IgG Ab [Presence] in Serum or Plasma, glm]: nCase: 72 | nCon: 41014, corr p-val: 0.954, uncorr p-val: 0.849, OR: 0.954 | model: dis_status ~ 0.001[1.7e-60] + (0.954 * mod_ant[0.849]) + (0.554 * male[0.016]) + (2.7e-04 * sex2[0.982]) + (1.152 * age[0.049]), glm_warn [False]: nan log10 trans: False | Notes: nan 11833 5000-5 [Cytomegalovirus DNA [Presence] in Specimen by NAA with probe detection, firth]: nCase: 74 | nCon: 37639, corr p-val: 0.918, uncorr p-val: 0.744, OR: 0.816 | model: dis_status ~ 0.002[0.0e+00] + (0.816 * mod_ant[0.744]) + (0.559 * male[0.013]) + (113.011 * sex2[0.057]) + (1.101 * age[0.087]), glm_warn [False]: nan log10 trans: False | Notes: n=37713 | DoF=4 | n iters: full : 1.00e+01, null : 9.00e+00 | Conv at last: LL change : 5.18e-11, max abs score : 4.72e-07, beta change : 3.33e-07 | Log Likes: full : -5.25e+02, null : -5.31e+02 | Method: Penalized ML | control: maxit : 2500, maxhs : 0, maxstep : 5, lconv : 1e-05, gconv : 1e-05, xconv : 1e-05, collapse : TRUE, fit : NR, call : logistf.control(maxit = n_iter) | mod control: tau : 0.5, terms.fit : NULL, call : logistf.mod.control() dtype: object	False				False				virus	Herpesviridae	Betaherpesvirinae	betaherpesvirus 5
disorders of trigeminal nerve	G50	EBV	VCA_p18	No	unk	did_not_attempt	0.9660604847727273		1.439		[0.788-2.625]		63	9366						sex		all		0		dis_status ~ 0.002[1.9e-07] + (1.439 * mod_ant[0.236]) + (0.556 * male[0.033])		3.81	3.7	0.34	0.65	3.86	3.87					70.07	67.44			0.235931285		sex	sex1 : 3.29e-02	sex1: 0.556 [0.324-0.953]				0 30339-6 [Epstein Barr virus capsid IgG Ab [Presence] in Serum, firth]: nCase: 73 | nCon: 38972, corr p-val: 0.111, uncorr p-val: 9.59e-03, OR: 2.908 | model: dis_status ~ 9.2e-04[0.0e+00] + (2.908 * mod_ant[0.010]) + (0.611 * male[0.036]) + (110.525 * sex2[0.058]), glm_warn [False]: nan log10 trans: False | Notes: n=39045 | DoF=3 | n iters: full : 1.20e+01, null : 1.00e+01 | Conv at last: LL change : 7.96e-13, max abs score : 3.76e-08, beta change : 1.08e-06 | Log Likes: full : -5.22e+02, null : -5.30e+02 | Method: Penalized ML | control: maxit : 2500, maxhs : 0, maxstep : 5, lconv : 1e-05, gconv : 1e-05, xconv : 1e-05, collapse : TRUE, fit : NR, call : logistf.control(maxit = n_iter) | mod control: tau : 0.5, terms.fit : NULL, call : logistf.mod.control() 1 40752-8 [Epstein Barr virus early IgG Ab [Presence] in Serum by Immunoassay, firth]: nCase: 28 | nCon: 18453, corr p-val: 0.21, uncorr p-val: 0.02, OR: 3.638 | model: dis_status ~ 7.0e-04[0.0e+00] + (3.638 * mod_ant[0.020]) + (0.574 * male[0.139]) + (131.815 * sex2[0.054]), glm_warn [False]: nan log10 trans: False | Notes: n=18481 | DoF=3 | n iters: full : 1.20e+01, null : 1.00e+01 | Conv at last: LL change : -4.83e-13, max abs score : 6.43e-09, beta change : 1.69e-07 | Log Likes: full : -2.04e+02, null : -2.09e+02 | Method: Penalized ML | control: maxit : 2500, maxhs : 0, maxstep : 5, lconv : 1e-05, gconv : 1e-05, xconv : 1e-05, collapse : TRUE, fit : NR, call : logistf.control(maxit = n_iter) | mod control: tau : 0.5, terms.fit : NULL, call : logistf.mod.control() 2 24114-1 [Epstein Barr virus capsid IgG Ab [Presence] in Serum by Immunoassay, glm]: nCase: 162 | nCon: 77739, corr p-val: 0.416, uncorr p-val: 0.065, OR: 1.678 | model: dis_status ~ 0.002[1.4e-118] + (1.678 * mod_ant[0.065]) + (0.548 * male[2.0e-04]) + (3.0e-06 * sex2[0.965]), glm_warn [False]: nan log10 trans: False | Notes: nan 3 59183-4 [Epstein Barr virus early diffuse IgG Ab [Presence] in Serum, glm]: nCase: 27 | nCon: 14228, corr p-val: 0.597, uncorr p-val: 0.199, OR: 1.723 | model: dis_status ~ 0.001[3.2e-84] + (1.723 * mod_ant[0.199]) + (1.240 * male[0.585]) + (3.2e-04 * sex2[0.993]), glm_warn [False]: nan log10 trans: False | Notes: nan 4 5156-5 [Epstein Barr virus nuclear IgG Ab [Presence] in Serum by Immunoassay, glm]: nCase: 41 | nCon: 14781, corr p-val: 0.766, uncorr p-val: 0.35, OR: 1.475 | model: dis_status ~ 0.002[6.3e-52] + (1.475 * mod_ant[0.350]) + (0.806 * male[0.491]) + (7.2e-05 * sex2[0.986]), glm_warn [False]: nan log10 trans: False | Notes: nan 5 22295-0 [Epstein Barr virus early IgG Ab [Presence] in Serum, firth]: nCase: 21 | nCon: 10703, corr p-val: 0.902, uncorr p-val: 0.569, OR: 1.334 | model: dis_status ~ 0.003[0.0e+00] + (1.334 * mod_ant[0.569]) + (0.424 * male[0.065]) + (75.671 * sex2[0.072]), glm_warn [False]: nan log10 trans: False | Notes: n=10724 | DoF=3 | n iters: full : 1.10e+01, null : 9.00e+00 | Conv at last: LL change : 1.11e-12, max abs score : 6.08e-08, beta change : 6.87e-07 | Log Likes: full : -1.48e+02, null : -1.52e+02 | Method: Penalized ML | control: maxit : 2500, maxhs : 0, maxstep : 5, lconv : 1e-05, gconv : 1e-05, xconv : 1e-05, collapse : TRUE, fit : NR, call : logistf.control(maxit = n_iter) | mod control: tau : 0.5, terms.fit : NULL, call : logistf.mod.control() dtype: object	11838 24115-8 [Epstein Barr virus capsid IgM Ab [Presence] in Serum by Immunoassay, firth]: nCase: 116 | nCon: 49275, corr p-val: 0.416, uncorr p-val: 0.079, OR: 0.435 | model: dis_status ~ 0.003[0.0e+00] + (0.435 * mod_ant[0.079]) + (0.514 * male[4.2e-04]) + (0.286 * sex2[0.268]), glm_warn [False]: nan log10 trans: False | Notes: n=49391 | DoF=3 | n iters: full : 1.00e+01, null : 9.00e+00 | Conv at last: LL change : 6.24e-11, max abs score : 9.12e-08, beta change : 5.81e-06 | Log Likes: full : -8.05e+02, null : -8.13e+02 | Method: Penalized ML | control: maxit : 2500, maxhs : 0, maxstep : 5, lconv : 1e-05, gconv : 1e-05, xconv : 1e-05, collapse : TRUE, fit : NR, call : logistf.control(maxit = n_iter) | mod control: tau : 0.5, terms.fit : NULL, call : logistf.mod.control() 11840 30340-4 [Epstein Barr virus capsid IgM Ab [Presence] in Serum, glm]: nCase: 89 | nCon: 39745, corr p-val: 0.76, uncorr p-val: 0.335, OR: 0.665 | model: dis_status ~ 0.003[0.0e+00] + (0.665 * mod_ant[0.335]) + (0.524 * male[0.004]) + (1.8e-04 * sex2[0.981]), glm_warn [False]: nan log10 trans: False | Notes: nan 11841 40751-0 [Epstein Barr virus capsid IgM Ab [Presence] in Serum by Immunofluorescence, firth]: nCase: 40 | nCon: 6431, corr p-val: 0.632, uncorr p-val: 0.223, OR: 0.256 | model: dis_status ~ 0.009[0.0e+00] + (0.256 * mod_ant[0.223]) + (0.499 * male[0.038]), glm_warn [False]: nan log10 trans: False | Notes: n=6471 | DoF=2 | n iters: full : 1.00e+01, null : 8.00e+00 | Conv at last: LL change : 2.13e-12, max abs score : 1.60e-08, beta change : 2.80e-06 | Log Likes: full : -2.37e+02, null : -2.40e+02 | Method: Penalized ML | control: maxit : 2500, maxhs : 0, maxstep : 5, lconv : 1e-05, gconv : 1e-05, xconv : 1e-05, collapse : TRUE, fit : NR, call : logistf.control(maxit = n_iter) | mod control: tau : 0.5, terms.fit : NULL, call : logistf.mod.control() 11843 49178-7 [Epstein Barr virus Ab [Presence] in Serum, firth]: nCase: 40 | nCon: 53926, corr p-val: 0.555, uncorr p-val: 0.167, OR: 0.375 | model: dis_status ~ 0.001[0.0e+00] + (0.375 * mod_ant[0.167]) + (0.498 * male[0.046]) + (11.928 * sex2[0.214]), glm_warn [False]: nan log10 trans: False | Notes: n=53966 | DoF=3 | n iters: full : 1.30e+01, null : 1.10e+01 | Conv at last: LL change : 2.12e-11, max abs score : 4.83e-07, beta change : 4.64e-06 | Log Likes: full : -3.22e+02, null : -3.26e+02 | Method: Penalized ML | control: maxit : 2500, maxhs : 0, maxstep : 5, lconv : 1e-05, gconv : 1e-05, xconv : 1e-05, collapse : TRUE, fit : NR, call : logistf.control(maxit = n_iter) | mod control: tau : 0.5, terms.fit : NULL, call : logistf.mod.control() 11844 5005-4 [Epstein Barr virus DNA [Presence] in Specimen by NAA with probe detection, glm]: nCase: 45 | nCon: 12906, corr p-val: 0.981, uncorr p-val: 0.926, OR: 0.96 | model: dis_status ~ 0.005[7.4e-167] + (0.960 * mod_ant[0.926]) + (0.489 * male[0.022]) + (2.7e-04 * sex2[0.988]), glm_warn [False]: nan log10 trans: False | Notes: nan 11847 7883-2 [Epstein Barr virus nuclear IgG Ab [Presence] in Serum, glm]: nCase: 27 | nCon: 22732, corr p-val: 0.918, uncorr p-val: 0.767, OR: 0.872 | model: dis_status ~ 0.002[3.7e-50] + (0.872 * mod_ant[0.767]) + (0.713 * male[0.389]) + (3.5e-04 * sex2[0.990]), glm_warn [False]: nan log10 trans: False | Notes: nan dtype: object	False				False				virus	Herpesviridae		gammaherpesvirus 4
disorders of trigeminal nerve	G50	HBV	Hbe	Yes	unk	replicated	0.265772115	6.255524228222255e-36	1.582	2.087	[1.141-2.194]	[1.866-2.334]	63	9366	1465	1931290	22322-2	Hepatitis B virus surface Ab [Presence] in Serum	glm	sex, age	sex, age	all	all	0	0	dis_status ~ 2.2e-04[5.8e-12] + (1.582 * mod_ant[0.006]) + (0.520 * male[0.018]) + (1.571 * age[0.008])	dis_status ~ 1.1e-04[0.0e+00] + (2.087 * mod_ant[5.4e-38]) + (0.573 * male[9.3e-22]) + (1.8e-04 * sex2[0.935]) + (1.454 * age[3.9e-120])	1.34	1.12	0.8	0.67	1.28	1.11	1506100	425190	994	471	70.07	67.44	56.99	48.05	0.005906047	5.3926933001916e-38	sex, age	sex1 : 1.79e-02, age : 7.84e-03	sex1: 0.520 [0.303-0.894], age: 1.571 [1.126-2.192]	sex1 : 9.35e-22, sex2 : 9.35e-01, age : 3.90e-120	sex1: 0.573 [0.511-0.642], sex2: 1.8e-04 [1.31e-94-2.43e+86], age: 1.454 [1.409-1.501]		0 65633-0 [Hepatitis B virus surface Ag [Presence] in Serum or Plasma by Confirmatory method, glm]: nCase: 32 | nCon: 21980, corr p-val: 0.21, uncorr p-val: 0.022, OR: 3.229 | model: dis_status ~ 3.6e-04[1.3e-43] + (3.229 * mod_ant[0.022]) + (0.489 * male[0.147]) + (1.304 * age[0.064]), glm_warn [False]: nan log10 trans: False | Notes: nan 1 13953-5 [Hepatitis B virus e Ab [Presence] in Serum or Plasma by Immunoassay, glm]: nCase: 102 | nCon: 41292, corr p-val: 0.889, uncorr p-val: 0.483, OR: 1.164 | model: dis_status ~ 6.6e-04[9.5e-69] + (1.164 * mod_ant[0.483]) + (0.427 * male[5.3e-05]) + (2.0e-05 * sex2[0.974]) + (1.329 * age[1.2e-05]), glm_warn [False]: nan log10 trans: False | Notes: nan dtype: object	11855 10900-9 [Hepatitis B virus surface Ab [Presence] in Serum by Immunoassay, glm]: nCase: 437 | nCon: 254442, corr p-val: 0.416, uncorr p-val: 0.065, OR: 0.83 | model: dis_status ~ 7.4e-04[0.0e+00] + (0.830 * mod_ant[0.065]) + (0.506 * male[3.4e-11]) + (2.050 * sex2[0.475]) + (1.243 * age[1.6e-14]), glm_warn [False]: nan log10 trans: False | Notes: nan 11856 13952-7 [Hepatitis B virus core Ab [Presence] in Serum or Plasma by Immunoassay, glm]: nCase: 1281 | nCon: 418672, corr p-val: 0.01, uncorr p-val: 4.45e-04, OR: 0.701 | model: dis_status ~ 0.002[0.0e+00] + (0.701 * mod_ant[4.5e-04]) + (0.458 * male[1.0e-37]) + (1.5e-05 * sex2[0.911]) + (1.159 * age[1.3e-19]), glm_warn [False]: nan log10 trans: False | Notes: nan 11858 13954-3 [Hepatitis B virus e Ag [Presence] in Serum or Plasma by Immunoassay, firth]: nCase: 146 | nCon: 61446, corr p-val: 0.416, uncorr p-val: 0.075, OR: 0.469 | model: dis_status ~ 9.3e-04[0.0e+00] + (0.469 * mod_ant[0.075]) + (0.463 * male[5.6e-06]) + (2.687 * sex2[0.550]) + (1.261 * age[8.8e-06]), glm_warn [False]: nan log10 trans: False | Notes: n=61592 | DoF=4 | n iters: full : 1.00e+01, null : 8.00e+00 | Conv at last: LL change : -2.16e-10, max abs score : 1.23e-07, beta change : 1.88e-07 | Log Likes: full : -9.99e+02, null : -1.02e+03 | Method: Penalized ML | control: maxit : 2500, maxhs : 0, maxstep : 5, lconv : 1e-05, gconv : 1e-05, xconv : 1e-05, collapse : TRUE, fit : NR, call : logistf.control(maxit = n_iter) | mod control: tau : 0.5, terms.fit : NULL, call : logistf.mod.control() 11859 16933-4 [Hepatitis B virus core Ab [Presence] in Serum, glm]: nCase: 590 | nCon: 216994, corr p-val: 0.054, uncorr p-val: 3.29e-03, OR: 0.643 | model: dis_status ~ 0.001[0.0e+00] + (0.643 * mod_ant[0.003]) + (0.418 * male[7.4e-22]) + (1.7e-04 * sex2[0.952]) + (1.210 * age[3.2e-15]), glm_warn [False]: nan log10 trans: False | Notes: nan 11861 24113-3 [Hepatitis B virus core IgM Ab [Presence] in Serum or Plasma by Immunoassay, glm]: nCase: 1031 | nCon: 383206, corr p-val: 0.918, uncorr p-val: 0.69, OR: 0.849 | model: dis_status ~ 0.001[0.0e+00] + (0.849 * mod_ant[0.690]) + (0.424 * male[4.4e-36]) + (1.529 * sex2[0.672]) + (1.203 * age[1.0e-24]), glm_warn [False]: nan log10 trans: False | Notes: nan 11862 29610-3 [Hepatitis B virus DNA [Presence] in Serum or Plasma by NAA with probe detection, firth]: nCase: 25 | nCon: 11853, corr p-val: 0.902, uncorr p-val: 0.555, OR: 0.741 | model: dis_status ~ 9.4e-04[0.0e+00] + (0.741 * mod_ant[0.555]) + (1.069 * male[0.868]) + (139.688 * sex2[0.052]) + (1.177 * age[0.173]), glm_warn [False]: nan log10 trans: False | Notes: n=11878 | DoF=4 | n iters: full : 1.10e+01, null : 8.00e+00 | Conv at last: LL change : -9.72e-12, max abs score : 9.31e-07, beta change : 1.09e-06 | Log Likes: full : -1.73e+02, null : -1.77e+02 | Method: Penalized ML | control: maxit : 2500, maxhs : 0, maxstep : 5, lconv : 1e-05, gconv : 1e-05, xconv : 1e-05, collapse : TRUE, fit : NR, call : logistf.control(maxit = n_iter) | mod control: tau : 0.5, terms.fit : NULL, call : logistf.mod.control() 11863 31204-1 [Hepatitis B virus core IgM Ab [Presence] in Serum, firth]: nCase: 494 | nCon: 1762915, corr p-val: 2.20e-04, uncorr p-val: 4.72e-06, OR: 0.198 | model: dis_status ~ 5.0e-05[0.0e+00] + (0.198 * mod_ant[4.7e-06]) + (0.672 * male[2.7e-05]) + (22.666 * sex2[0.142]) + (1.444 * age[0.0e+00]), glm_warn [False]: nan log10 trans: False | Notes: n=1763409 | DoF=4 | n iters: full : 1.20e+01, null : 1.10e+01 | Conv at last: LL change : 8.13e-10, max abs score : 3.00e-08, beta change : 8.55e-07 | Log Likes: full : -4.43e+03, null : -4.53e+03 | Method: Penalized ML | control: maxit : 2500, maxhs : 0, maxstep : 5, lconv : 1e-05, gconv : 1e-05, xconv : 1e-05, collapse : TRUE, fit : NR, call : logistf.control(maxit = n_iter) | mod control: tau : 0.5, terms.fit : NULL, call : logistf.mod.control() 11864 32685-0 [Hepatitis B virus core IgG Ab [Presence] in Serum, glm]: nCase: 343 | nCon: 68954, corr p-val: 0.488, uncorr p-val: 0.114, OR: 0.703 | model: dis_status ~ 0.003[7.9e-168] + (0.703 * mod_ant[0.114]) + (0.474 * male[1.9e-10]) + (2.0e-04 * sex2[0.969]) + (1.147 * age[9.2e-05]), glm_warn [False]: nan log10 trans: False | Notes: nan 11865 51914-0 [Hepatitis B virus core IgG+IgM Ab [Presence] in Serum, glm]: nCase: 420 | nCon: 159724, corr p-val: 0.918, uncorr p-val: 0.688, OR: 0.947 | model: dis_status ~ 0.001[2.6e-277] + (0.947 * mod_ant[0.688]) + (0.524 * male[1.9e-10]) + (1.9e-04 * sex2[0.969]) + (1.212 * age[2.9e-10]), glm_warn [False]: nan log10 trans: False | Notes: nan 11866 5195-3 [Hepatitis B virus surface Ag [Presence] in Serum, glm]: nCase: 3170 | nCon: 3470149, corr p-val: 0.981, uncorr p-val: 0.92, OR: 0.978 | model: dis_status ~ 2.3e-04[0.0e+00] + (0.978 * mod_ant[0.920]) + (0.478 * male[4.8e-64]) + (4.8e-04 * sex2[0.898]) + (1.368 * age[1.3e-192]), glm_warn [False]: nan log10 trans: False | Notes: nan 11867 5196-1 [Hepatitis B virus surface Ag [Presence] in Serum or Plasma by Immunoassay, glm]: nCase: 3893 | nCon: 1578364, corr p-val: 0.597, uncorr p-val: 0.204, OR: 0.77 | model: dis_status ~ 8.3e-04[0.0e+00] + (0.770 * mod_ant[0.204]) + (0.495 * male[1.7e-73]) + (0.348 * sex2[0.292]) + (1.295 * age[3.1e-175]), glm_warn [False]: nan log10 trans: False | Notes: nan dtype: object	False		0		False		0		virus	Hepadnaviridae		Hepatitis B virus
disorders of trigeminal nerve	G50	HCV	Core	No	unk	did_not_attempt	0.9660604847727273		0.66		[0.425-1.026]		63	9366						sex		all		0		dis_status ~ 0.010[5.1e-143] + (0.660 * mod_ant[0.065]) + (0.564 * male[0.038])		0.45	0.61	0.61	0.65	0	0.48					70.07	67.44			0.064769316		sex	sex1 : 3.81e-02	sex1: 0.564 [0.329-0.969]				0 16128-1 [Hepatitis C virus Ab [Presence] in Serum, glm]: nCase: 2981 | nCon: 1217860, corr p-val: 0.747, uncorr p-val: 0.309, OR: 0.922 | model: dis_status ~ 0.003[0.0e+00] + (0.922 * mod_ant[0.309]) + (0.558 * male[5.4e-47]) + (1.6e-04 * sex2[0.880]), glm_warn [False]: nan log10 trans: False | Notes: nan dtype: object	11870 13955-0 [Hepatitis C virus Ab [Presence] in Serum or Plasma by Immunoassay, glm]: nCase: 3998 | nCon: 4084307, corr p-val: 0.416, uncorr p-val: 0.068, OR: 1.205 | model: dis_status ~ 0.001[0.0e+00] + (1.205 * mod_ant[0.068]) + (0.596 * male[2.7e-47]) + (5.5e-05 * sex2[0.857]), glm_warn [False]: nan log10 trans: False | Notes: nan 11872 16129-9 [Hepatitis C virus IgG Ab [Presence] in Serum, glm]: nCase: 473 | nCon: 93050, corr p-val: 0.954, uncorr p-val: 0.855, OR: 1.053 | model: dis_status ~ 0.006[0.0e+00] + (1.053 * mod_ant[0.855]) + (0.529 * male[6.7e-10]), glm_warn [False]: nan log10 trans: False | Notes: nan dtype: object	False				False				virus	Flaviviridae		Hepacivirus C
disorders of trigeminal nerve	G50	HHV-6	IE1A	No	unk	did_not_attempt	0.9660604847727273		1.036		[0.589-1.824]		63	9366						sex, age		all		0		dis_status ~ 3.8e-04[5.1e-09] + (1.036 * mod_ant[0.902]) + (0.536 * male[0.024]) + (1.551 * age[0.010])		2.3	2.29	0.51	0.44	2.34	2.3					70.07	67.44			0.902250556		sex, age	sex1 : 2.38e-02, age : 9.66e-03	sex1: 0.536 [0.312-0.921], age: 1.551 [1.112-2.163]					11874 82192-6 [Herpes virus 6 DNA [Presence] in Cerebral spinal fluid by NAA with non-probe detection, firth]: nCase: 63 | nCon: 21495, corr p-val: 0.918, uncorr p-val: 0.771, OR: 0.678 | model: dis_status ~ 0.002[0.0e+00] + (0.678 * mod_ant[0.771]) + (0.449 * male[0.002]) + (7.101 * sex2[0.298]) + (1.166 * age[0.003]), glm_warn [False]: nan log10 trans: False | Notes: n=21558 | DoF=4 | n iters: full : 1.00e+01, null : 8.00e+00 | Conv at last: LL change : 3.30e-11, max abs score : 1.53e-06, beta change : 6.41e-07 | Log Likes: full : -4.16e+02, null : -4.26e+02 | Method: Penalized ML | control: maxit : 2500, maxhs : 0, maxstep : 5, lconv : 1e-05, gconv : 1e-05, xconv : 1e-05, collapse : TRUE, fit : NR, call : logistf.control(maxit = n_iter) | mod control: tau : 0.5, terms.fit : NULL, call : logistf.mod.control() dtype: object	False				False				virus	Herpesviridae	Betaherpesvirinae	betaherpesvirus 6
disorders of trigeminal nerve	G50	HHV-7	U14	No	unk	did_not_attempt	0.9660604847727273		0.861		[0.49-1.513]		63	9366						sex, age		all		0		dis_status ~ 6.4e-04[4.9e-07] + (0.861 * mod_ant[0.604]) + (0.525 * male[0.021]) + (1.547 * age[0.010])		2.73	2.74	0.4	0.44	2.79	2.78					70.07	67.44			0.603798101		sex, age	sex1 : 2.10e-02, age : 1.01e-02	sex1: 0.525 [0.304-0.907], age: 1.547 [1.11-2.157]						False				False				virus	Herpesviridae	Betaherpesvirinae	betaherpesvirus 7
disorders of trigeminal nerve	G50	HIV	gag	No	unk	did_not_attempt	0.9660604847727273		1.178		[0.733-1.895]		63	9366						sex		all		0		dis_status ~ 0.006[1.1e-28] + (1.178 * mod_ant[0.498]) + (0.544 * male[0.027])		1.79	1.75	0.49	0.53	1.81	1.74					70.07	67.44			0.498274941		sex	sex1 : 2.69e-02	sex1: 0.544 [0.317-0.933]				0 24012-7 [HIV 1 Ag [Presence] in Serum, firth]: nCase: 81 | nCon: 33931, corr p-val: 0.865, uncorr p-val: 0.455, OR: 3.615 | model: dis_status ~ 0.003[0.0e+00] + (3.615 * mod_ant[0.455]) + (0.688 * male[0.101]) + (118.932 * sex2[0.057]), glm_warn [False]: nan log10 trans: False | Notes: n=34012 | DoF=3 | n iters: full : 1.00e+01, null : 9.00e+00 | Conv at last: LL change : 1.14e-13, max abs score : 3.81e-08, beta change : 3.45e-07 | Log Likes: full : -5.67e+02, null : -5.70e+02 | Method: Penalized ML | control: maxit : 2500, maxhs : 0, maxstep : 5, lconv : 1e-05, gconv : 1e-05, xconv : 1e-05, collapse : TRUE, fit : NR, call : logistf.control(maxit = n_iter) | mod control: tau : 0.5, terms.fit : NULL, call : logistf.mod.control() dtype: object	11876 12859-5 [HIV 1 p18 Ab [Presence] in Serum by Immunoblot, firth]: nCase: 25 | nCon: 4195, corr p-val: 0.902, uncorr p-val: 0.589, OR: 0.759 | model: dis_status ~ 0.007[0.0e+00] + (0.759 * mod_ant[0.589]) + (0.947 * male[0.891]) + (48.790 * sex2[0.097]), glm_warn [False]: nan log10 trans: False | Notes: n=4220 | DoF=3 | n iters: full : 9.00e+00, null : 8.00e+00 | Conv at last: LL change : 1.83e-11, max abs score : 2.22e-07, beta change : 3.05e-06 | Log Likes: full : -1.51e+02, null : -1.52e+02 | Method: Penalized ML | control: maxit : 2500, maxhs : 0, maxstep : 5, lconv : 1e-05, gconv : 1e-05, xconv : 1e-05, collapse : TRUE, fit : NR, call : logistf.control(maxit = n_iter) | mod control: tau : 0.5, terms.fit : NULL, call : logistf.mod.control() 11877 18396-2 [HIV 1 p24 Ag [Presence] in Serum or Plasma by Immunoassay, firth]: nCase: 209 | nCon: 91989, corr p-val: 0.987, uncorr p-val: 0.97, OR: 0.948 | model: dis_status ~ 0.003[0.0e+00] + (0.948 * mod_ant[0.970]) + (0.707 * male[0.019]) + (22.910 * sex2[0.143]), glm_warn [False]: nan log10 trans: False | Notes: n=92198 | DoF=3 | n iters: full : 1.00e+01, null : 9.00e+00 | Conv at last: LL change : 6.82e-13, max abs score : 1.95e-08, beta change : 1.58e-07 | Log Likes: full : -1.48e+03, null : -1.48e+03 | Method: Penalized ML | control: maxit : 2500, maxhs : 0, maxstep : 5, lconv : 1e-05, gconv : 1e-05, xconv : 1e-05, collapse : TRUE, fit : NR, call : logistf.control(maxit = n_iter) | mod control: tau : 0.5, terms.fit : NULL, call : logistf.mod.control() 11879 25835-0 [HIV 1 RNA [Presence] in Serum or Plasma by NAA with probe detection, glm]: nCase: 37 | nCon: 17636, corr p-val: 0.954, uncorr p-val: 0.864, OR: 0.925 | model: dis_status ~ 0.002[7.6e-129] + (0.925 * mod_ant[0.864]) + (0.967 * male[0.920]) + (3.0e-05 * sex2[0.989]), glm_warn [False]: nan log10 trans: False | Notes: nan 11880 29893-5 [HIV 1 Ab [Presence] in Serum or Plasma by Immunoassay, glm]: nCase: 233 | nCon: 93611, corr p-val: 0.76, uncorr p-val: 0.33, OR: 0.686 | model: dis_status ~ 0.003[0.0e+00] + (0.686 * mod_ant[0.330]) + (0.614 * male[0.001]) + (6.8e-05 * sex2[0.968]), glm_warn [False]: nan log10 trans: False | Notes: nan 11881 5221-7 [HIV 1 Ab [Presence] in Serum or Plasma by Immunoblot, glm]: nCase: 18 | nCon: 6266, corr p-val: 0.76, uncorr p-val: 0.341, OR: 0.621 | model: dis_status ~ 0.006[4.8e-51] + (0.621 * mod_ant[0.341]) + (0.418 * male[0.087]) + (1.3e-04 * sex2[0.992]), glm_warn [False]: nan log10 trans: False | Notes: nan 11882 68961-2 [HIV 1 Ab [Presence] in Serum, Plasma or Blood by Rapid immunoassay, glm]: nCase: 97 | nCon: 35043, corr p-val: 0.918, uncorr p-val: 0.707, OR: 0.85 | model: dis_status ~ 0.003[0.0e+00] + (0.850 * mod_ant[0.707]) + (0.656 * male[0.073]) + (2.1e-05 * sex2[0.978]), glm_warn [False]: nan log10 trans: False | Notes: nan dtype: object	False				False				virus	Retroviridae		Lentivirus
disorders of trigeminal nerve	G50	HPV-16	L1	No	unk	did_not_attempt	0.9660604847727273		0.969		[0.569-1.649]		63	9366						age		all		0		dis_status ~ 3.7e-04[8.5e-10] + (0.969 * mod_ant[0.907]) + (1.535 * age[0.011])		1.55	1.57	0.46	0.47	1.6	1.6					70.07	67.44			0.906811851		age	age : 1.15e-02	age: 1.535 [1.101-2.140]				0 59263-4 [Human papilloma virus 16 DNA [Presence] in Cervix by Probe with signal amplification, firth]: nCase: 90 | nCon: 51849, corr p-val: 0.554, uncorr p-val: 0.147, OR: 0.366 | model: dis_status ~ 3.3e-04[0.0e+00] + (0.366 * mod_ant[0.147]) + (1.406 * age[4.9e-05]), glm_warn [False]: nan log10 trans: False | Notes: n=51939 | DoF=2 | n iters: full : 1.00e+01, null : 9.00e+00 | Conv at last: LL change : 1.38e-10, max abs score : 7.93e-08, beta change : 8.26e-07 | Log Likes: full : -6.47e+02, null : -6.57e+02 | Method: Penalized ML | control: maxit : 2500, maxhs : 0, maxstep : 5, lconv : 1e-05, gconv : 1e-05, xconv : 1e-05, collapse : TRUE, fit : NR, call : logistf.control(maxit = n_iter) | mod control: tau : 0.5, terms.fit : NULL, call : logistf.mod.control() 1 77399-4 [Human papilloma virus 16 DNA [Presence] in Cervix by NAA with probe detection, firth]: nCase: 44 | nCon: 21928, corr p-val: 0.902, uncorr p-val: 0.601, OR: 0.515 | model: dis_status ~ 0.002[0.0e+00] + (0.515 * mod_ant[0.601]) + (1.052 * age[0.701]), glm_warn [False]: nan log10 trans: False | Notes: n=21972 | DoF=2 | n iters: full : 1.00e+01, null : 9.00e+00 | Conv at last: LL change : 3.43e-11, max abs score : 5.15e-08, beta change : 3.40e-07 | Log Likes: full : -3.13e+02, null : -3.13e+02 | Method: Penalized ML | control: maxit : 2500, maxhs : 0, maxstep : 5, lconv : 1e-05, gconv : 1e-05, xconv : 1e-05, collapse : TRUE, fit : NR, call : logistf.control(maxit = n_iter) | mod control: tau : 0.5, terms.fit : NULL, call : logistf.mod.control() 2 59420-0 [Human papilloma virus 16+18+31+33+35+39+45+51+52+56+58+59+66+68 DNA [Presence] in Cervix by Probe with signal amplification, glm]: nCase: 502 | nCon: 198591, corr p-val: 0.916, uncorr p-val: 0.641, OR: 0.921 | model: dis_status ~ 6.6e-04[0.0e+00] + (0.921 * mod_ant[0.641]) + (1.312 * age[5.9e-14]), glm_warn [False]: nan log10 trans: False | Notes: nan 3 30167-1 [Human papilloma virus 16+18+31+33+35+39+45+51+52+56+58+59+68 DNA [Presence] in Cervix by Probe with signal amplification, glm]: nCase: 1323 | nCon: 519262, corr p-val: 0.918, uncorr p-val: 0.745, OR: 0.969 | model: dis_status ~ 4.5e-04[0.0e+00] + (0.969 * mod_ant[0.745]) + (1.405 * age[5.6e-57]), glm_warn [False]: nan log10 trans: False | Notes: nan 4 49896-4 [Human papilloma virus 16+18+31+33+35+39+45+51+52+56+58+59+68 DNA [Presence] in Specimen by NAA with probe detection, glm]: nCase: 930 | nCon: 143773, corr p-val: 0.985, uncorr p-val: 0.959, OR: 0.994 | model: dis_status ~ 0.002[0.0e+00] + (0.994 * mod_ant[0.959]) + (1.265 * age[5.8e-22]), glm_warn [False]: nan log10 trans: False | Notes: nan dtype: object	11884 17399-7 [Human papilloma virus 16 Ag [Presence] in Specimen, firth]: nCase: 118 | nCon: 33975, corr p-val: 0.436, uncorr p-val: 0.089, OR: 2.562 | model: dis_status ~ 0.001[0.0e+00] + (2.562 * mod_ant[0.089]) + (1.195 * age[0.013]), glm_warn [False]: nan log10 trans: False | Notes: n=34093 | DoF=2 | n iters: full : 9.00e+00, null : 8.00e+00 | Conv at last: LL change : 2.50e-10, max abs score : 6.80e-08, beta change : 2.03e-07 | Log Likes: full : -7.77e+02, null : -7.81e+02 | Method: Penalized ML | control: maxit : 2500, maxhs : 0, maxstep : 5, lconv : 1e-05, gconv : 1e-05, xconv : 1e-05, collapse : TRUE, fit : NR, call : logistf.control(maxit = n_iter) | mod control: tau : 0.5, terms.fit : NULL, call : logistf.mod.control() 11889 61372-9 [Human papilloma virus 16 DNA [Presence] in Specimen by NAA with probe detection, glm]: nCase: 921 | nCon: 254389, corr p-val: 0.955, uncorr p-val: 0.872, OR: 1.04 | model: dis_status ~ 0.001[0.0e+00] + (1.040 * mod_ant[0.872]) + (1.277 * age[1.5e-21]), glm_warn [False]: nan log10 trans: False | Notes: nan 11892 82675-0 [Human papilloma virus 16+18+31+33+35+39+45+51+52+56+58+59+66+68 DNA [Presence] in Cervix by NAA with probe detection, firth]: nCase: 47 | nCon: 20797, corr p-val: 0.981, uncorr p-val: 0.93, OR: 1.041 | model: dis_status ~ 0.002[0.0e+00] + (1.041 * mod_ant[0.930]) + (1.075 * age[0.562]), glm_warn [False]: nan log10 trans: False | Notes: n=20844 | DoF=2 | n iters: full : 9.00e+00, null : 8.00e+00 | Conv at last: LL change : -6.45e-11, max abs score : 1.25e-06, beta change : 3.79e-06 | Log Likes: full : -3.28e+02, null : -3.29e+02 | Method: Penalized ML | control: maxit : 2500, maxhs : 0, maxstep : 5, lconv : 1e-05, gconv : 1e-05, xconv : 1e-05, collapse : TRUE, fit : NR, call : logistf.control(maxit = n_iter) | mod control: tau : 0.5, terms.fit : NULL, call : logistf.mod.control() dtype: object	False				False				virus	Papillomaviridae		Alphapapillomavirus 9
disorders of trigeminal nerve	G50	HPV-18	L1	No	unk	did_not_attempt	0.9660604847727273		0.794		[0.473-1.334]		63	9366								all		0		dis_status ~ 0.010[1.2e-29] + (0.794 * mod_ant[0.384])		1.48	1.53	0.53	0.45	1.53	1.58					70.07	67.44			0.383803537								0 70061-7 [Human papilloma virus 16 and 18 DNA [Presence] in Specimen by NAA with probe detection, firth]: nCase: 21 | nCon: 37125, corr p-val: 0.436, uncorr p-val: 0.09, OR: 0.169 | model: dis_status ~ 6.6e-04[0.0e+00] + (0.169 * mod_ant[0.090]), glm_warn [False]: nan log10 trans: False | Notes: n=37146 | DoF=1 | n iters: full : 1.20e+01, null : 1.10e+01 | Conv at last: LL change : 1.07e-11, max abs score : 1.08e-11, beta change : 6.56e-06 | Log Likes: full : -1.75e+02, null : -1.76e+02 | Method: Penalized ML | control: maxit : 2500, maxhs : 0, maxstep : 5, lconv : 1e-05, gconv : 1e-05, xconv : 1e-05, collapse : TRUE, fit : NR, call : logistf.control(maxit = n_iter) | mod control: tau : 0.5, terms.fit : NULL, call : logistf.mod.control() 1 49896-4 [Human papilloma virus 16+18+31+33+35+39+45+51+52+56+58+59+68 DNA [Presence] in Specimen by NAA with probe detection, glm]: nCase: 931 | nCon: 144265, corr p-val: 0.472, uncorr p-val: 0.102, OR: 0.816 | model: dis_status ~ 0.007[0.0e+00] + (0.816 * mod_ant[0.102]), glm_warn [False]: nan log10 trans: False | Notes: nan 2 59420-0 [Human papilloma virus 16+18+31+33+35+39+45+51+52+56+58+59+66+68 DNA [Presence] in Cervix by Probe with signal amplification, glm]: nCase: 502 | nCon: 198621, corr p-val: 0.554, uncorr p-val: 0.144, OR: 0.774 | model: dis_status ~ 0.003[0.0e+00] + (0.774 * mod_ant[0.144]), glm_warn [False]: nan log10 trans: False | Notes: nan 3 59264-2 [Human papilloma virus 18 DNA [Presence] in Cervix by Probe with signal amplification, firth]: nCase: 74 | nCon: 42012, corr p-val: 0.778, uncorr p-val: 0.375, OR: 0.352 | model: dis_status ~ 0.002[0.0e+00] + (0.352 * mod_ant[0.375]), glm_warn [False]: nan log10 trans: False | Notes: n=42086 | DoF=1 | n iters: full : 1.10e+01, null : 1.00e+01 | Conv at last: LL change : 0.00e+00, max abs score : 2.86e-14, beta change : 1.38e-09 | Log Likes: full : -5.41e+02, null : -5.41e+02 | Method: Penalized ML | control: maxit : 2500, maxhs : 0, maxstep : 5, lconv : 1e-05, gconv : 1e-05, xconv : 1e-05, collapse : TRUE, fit : NR, call : logistf.control(maxit = n_iter) | mod control: tau : 0.5, terms.fit : NULL, call : logistf.mod.control() 4 75694-0 [Human papilloma virus 18+45 E6+E7 mRNA [Presence] in Cervix by NAA with probe detection, firth]: nCase: 50 | nCon: 20493, corr p-val: 0.902, uncorr p-val: 0.614, OR: 0.732 | model: dis_status ~ 0.003[0.0e+00] + (0.732 * mod_ant[0.614]), glm_warn [False]: nan log10 trans: False | Notes: n=20543 | DoF=1 | n iters: full : 1.00e+01, null : 9.00e+00 | Conv at last: LL change : -9.09e-13, max abs score : 5.33e-15, beta change : 4.67e-10 | Log Likes: full : -3.48e+02, null : -3.48e+02 | Method: Penalized ML | control: maxit : 2500, maxhs : 0, maxstep : 5, lconv : 1e-05, gconv : 1e-05, xconv : 1e-05, collapse : TRUE, fit : NR, call : logistf.control(maxit = n_iter) | mod control: tau : 0.5, terms.fit : NULL, call : logistf.mod.control() 5 61373-7 [Human papilloma virus 18 DNA [Presence] in Specimen by NAA with probe detection, glm]: nCase: 1098 | nCon: 330423, corr p-val: 0.916, uncorr p-val: 0.655, OR: 0.833 | model: dis_status ~ 0.003[0.0e+00] + (0.833 * mod_ant[0.655]), glm_warn [False]: nan log10 trans: False | Notes: nan 6 17401-1 [Human papilloma virus 18 Ag [Presence] in Specimen, firth]: nCase: 118 | nCon: 33980, corr p-val: 0.925, uncorr p-val: 0.805, OR: 0.718 | model: dis_status ~ 0.004[0.0e+00] + (0.718 * mod_ant[0.805]), glm_warn [False]: nan log10 trans: False | Notes: n=34098 | DoF=1 | n iters: full : 9.00e+00, null : 9.00e+00 | Conv at last: LL change : 2.39e-12, max abs score : 1.40e-12, beta change : 2.15e-06 | Log Likes: full : -7.84e+02, null : -7.84e+02 | Method: Penalized ML | control: maxit : 2500, maxhs : 0, maxstep : 5, lconv : 1e-05, gconv : 1e-05, xconv : 1e-05, collapse : TRUE, fit : NR, call : logistf.control(maxit = n_iter) | mod control: tau : 0.5, terms.fit : NULL, call : logistf.mod.control() dtype: object	11901 77400-0 [Human papilloma virus 18 DNA [Presence] in Cervix by NAA with probe detection, firth]: nCase: 44 | nCon: 20496, corr p-val: 0.918, uncorr p-val: 0.728, OR: 1.714 | model: dis_status ~ 0.002[0.0e+00] + (1.714 * mod_ant[0.728]), glm_warn [False]: nan log10 trans: False | Notes: n=20540 | DoF=1 | n iters: full : 9.00e+00, null : 9.00e+00 | Conv at last: LL change : 1.43e-09, max abs score : 1.42e-09, beta change : 8.02e-06 | Log Likes: full : -3.13e+02, null : -3.13e+02 | Method: Penalized ML | control: maxit : 2500, maxhs : 0, maxstep : 5, lconv : 1e-05, gconv : 1e-05, xconv : 1e-05, collapse : TRUE, fit : NR, call : logistf.control(maxit = n_iter) | mod control: tau : 0.5, terms.fit : NULL, call : logistf.mod.control() 11902 82675-0 [Human papilloma virus 16+18+31+33+35+39+45+51+52+56+58+59+66+68 DNA [Presence] in Cervix by NAA with probe detection, firth]: nCase: 47 | nCon: 20803, corr p-val: 0.987, uncorr p-val: 0.987, OR: 1.007 | model: dis_status ~ 0.002[0.0e+00] + (1.007 * mod_ant[0.987]), glm_warn [False]: nan log10 trans: False | Notes: n=20850 | DoF=1 | n iters: full : 9.00e+00, null : 9.00e+00 | Conv at last: LL change : 5.93e-10, max abs score : 5.90e-10, beta change : 5.01e-06 | Log Likes: full : -3.31e+02, null : -3.31e+02 | Method: Penalized ML | control: maxit : 2500, maxhs : 0, maxstep : 5, lconv : 1e-05, gconv : 1e-05, xconv : 1e-05, collapse : TRUE, fit : NR, call : logistf.control(maxit = n_iter) | mod control: tau : 0.5, terms.fit : NULL, call : logistf.mod.control() dtype: object	False				False				virus	Papillomaviridae		Alphapapillomavirus 7
disorders of trigeminal nerve	G50	H. pylori	CagA	No	unk	did_not_attempt	0.9660604847727273		0.913		[0.634-1.315]		35	4719						age		all		0		dis_status ~ 6.3e-04[4.6e-06] + (0.913 * mod_ant[0.625]) + (1.472 * age[0.087])		1.98	2.04	0.95	0.92	1.68	1.86					69.65	67.31			0.624943537		age	age : 8.65e-02	age: 1.472 [0.946-2.291]				0 17780-8 [Helicobacter pylori Ag [Presence] in Stool by Immunoassay, glm]: nCase: 507 | nCon: 118525, corr p-val: 0.597, uncorr p-val: 0.199, OR: 0.805 | model: dis_status ~ 0.001[0.0e+00] + (0.805 * mod_ant[0.199]) + (1.301 * age[8.0e-30]), glm_warn [False]: nan log10 trans: False | Notes: nan 1 31843-6 [Helicobacter pylori Ag [Presence] in Stool, firth]: nCase: 74 | nCon: 23513, corr p-val: 0.74, uncorr p-val: 0.293, OR: 0.588 | model: dis_status ~ 0.002[0.0e+00] + (0.588 * mod_ant[0.293]) + (1.083 * age[0.181]), glm_warn [False]: nan log10 trans: False | Notes: n=23587 | DoF=2 | n iters: full : 9.00e+00, null : 8.00e+00 | Conv at last: LL change : 2.35e-11, max abs score : 4.22e-07, beta change : 5.63e-07 | Log Likes: full : -4.93e+02, null : -4.95e+02 | Method: Penalized ML | control: maxit : 2500, maxhs : 0, maxstep : 5, lconv : 1e-05, gconv : 1e-05, xconv : 1e-05, collapse : TRUE, fit : NR, call : logistf.control(maxit = n_iter) | mod control: tau : 0.5, terms.fit : NULL, call : logistf.mod.control() 2 80373-4 [Helicobacter pylori Ag [Presence] in Stool by Rapid immunoassay, firth]: nCase: 99 | nCon: 24510, corr p-val: 0.821, uncorr p-val: 0.418, OR: 0.661 | model: dis_status ~ 0.002[0.0e+00] + (0.661 * mod_ant[0.418]) + (1.146 * age[0.008]), glm_warn [False]: nan log10 trans: False | Notes: n=24609 | DoF=2 | n iters: full : 9.00e+00, null : 8.00e+00 | Conv at last: LL change : 1.52e-11, max abs score : 1.11e-07, beta change : 1.56e-07 | Log Likes: full : -6.35e+02, null : -6.39e+02 | Method: Penalized ML | control: maxit : 2500, maxhs : 0, maxstep : 5, lconv : 1e-05, gconv : 1e-05, xconv : 1e-05, collapse : TRUE, fit : NR, call : logistf.control(maxit = n_iter) | mod control: tau : 0.5, terms.fit : NULL, call : logistf.mod.control() 3 17859-0 [Helicobacter pylori IgG Ab [Presence] in Serum or Plasma by Immunoassay, glm]: nCase: 326 | nCon: 39108, corr p-val: 0.916, uncorr p-val: 0.644, OR: 0.945 | model: dis_status ~ 0.002[7.5e-179] + (0.945 * mod_ant[0.644]) + (1.250 * age[6.5e-11]), glm_warn [False]: nan log10 trans: False | Notes: nan dtype: object	11848 16126-5 [Helicobacter pylori IgG Ab [Presence] in Serum, firth]: nCase: 23 | nCon: 4658, corr p-val: 0.902, uncorr p-val: 0.536, OR: 1.402 | model: dis_status ~ 0.001[0.0e+00] + (1.402 * mod_ant[0.536]) + (1.253 * age[0.036]), glm_warn [False]: nan log10 trans: False | Notes: n=4681 | DoF=2 | n iters: full : 9.00e+00, null : 8.00e+00 | Conv at last: LL change : 4.43e-11, max abs score : 2.89e-06, beta change : 5.03e-06 | Log Likes: full : -1.38e+02, null : -1.41e+02 | Method: Penalized ML | control: maxit : 2500, maxhs : 0, maxstep : 5, lconv : 1e-05, gconv : 1e-05, xconv : 1e-05, collapse : TRUE, fit : NR, call : logistf.control(maxit = n_iter) | mod control: tau : 0.5, terms.fit : NULL, call : logistf.mod.control() 11853 46987-4 [Helicobacter pylori IgM Ab [Presence] in Serum by Immunoassay, firth]: nCase: 31 | nCon: 3802, corr p-val: 0.76, uncorr p-val: 0.328, OR: 1.832 | model: dis_status ~ 0.004[0.0e+00] + (1.832 * mod_ant[0.328]) + (1.151 * age[0.175]), glm_warn [False]: nan log10 trans: False | Notes: n=3833 | DoF=2 | n iters: full : 9.00e+00, null : 7.00e+00 | Conv at last: LL change : -9.09e-12, max abs score : 1.85e-07, beta change : 3.59e-07 | Log Likes: full : -1.75e+02, null : -1.76e+02 | Method: Penalized ML | control: maxit : 2500, maxhs : 0, maxstep : 5, lconv : 1e-05, gconv : 1e-05, xconv : 1e-05, collapse : TRUE, fit : NR, call : logistf.control(maxit = n_iter) | mod control: tau : 0.5, terms.fit : NULL, call : logistf.mod.control() dtype: object	False				False				bacteria	Helicobacteraceae		H. pylori
disorders of trigeminal nerve	G50	HSV-1	IgG	No	unk	did_not_attempt	0.9660604847727273		0.974		[0.738-1.284]		63	9366						age		all		0		dis_status ~ 3.7e-04[1.8e-10] + (0.974 * mod_ant[0.850]) + (1.540 * age[0.011])		3	3	0.82	0.9	3.25	3.48					70.07	67.44			0.849827621		age	age : 1.09e-02	age: 1.540 [1.105-2.148]				0 40466-5 [Herpes simplex virus 1 IgM Ab [Presence] in Serum by Immunofluorescence, firth]: nCase: 24 | nCon: 12447, corr p-val: 0.916, uncorr p-val: 0.653, OR: 0.557 | model: dis_status ~ 8.4e-04[0.0e+00] + (0.557 * mod_ant[0.653]) + (1.225 * age[0.078]), glm_warn [False]: nan log10 trans: False | Notes: n=12471 | DoF=2 | n iters: full : 1.00e+01, null : 9.00e+00 | Conv at last: LL change : 1.32e-11, max abs score : 1.16e-06, beta change : 1.82e-06 | Log Likes: full : -1.69e+02, null : -1.70e+02 | Method: Penalized ML | control: maxit : 2500, maxhs : 0, maxstep : 5, lconv : 1e-05, gconv : 1e-05, xconv : 1e-05, collapse : TRUE, fit : NR, call : logistf.control(maxit = n_iter) | mod control: tau : 0.5, terms.fit : NULL, call : logistf.mod.control() 1 17850-9 [Herpes simplex virus 1 IgG Ab [Presence] in Serum, glm]: nCase: 58 | nCon: 9943, corr p-val: 0.918, uncorr p-val: 0.783, OR: 0.928 | model: dis_status ~ 0.002[8.3e-49] + (0.928 * mod_ant[0.783]) + (1.321 * age[0.001]), glm_warn [False]: nan log10 trans: False | Notes: nan dtype: object	11903 16130-7 [Herpes simplex virus 1 DNA [Presence] in Specimen by NAA with probe detection, glm]: nCase: 363 | nCon: 99441, corr p-val: 0.554, uncorr p-val: 0.156, OR: 1.226 | model: dis_status ~ 0.001[0.0e+00] + (1.226 * mod_ant[0.156]) + (1.257 * age[2.9e-18]), glm_warn [False]: nan log10 trans: False | Notes: nan 11907 51916-5 [Herpes simplex virus 1 IgG Ab [Presence] in Serum or Plasma by Immunoassay, glm]: nCase: 204 | nCon: 40592, corr p-val: 0.902, uncorr p-val: 0.56, OR: 1.091 | model: dis_status ~ 0.002[8.4e-169] + (1.091 * mod_ant[0.560]) + (1.253 * age[1.0e-07]), glm_warn [False]: nan log10 trans: False | Notes: nan 11908 5846-1 [Herpes simplex virus 1 Ag [Presence] in Specimen by Immunofluorescence, firth]: nCase: 20 | nCon: 3575, corr p-val: 0.954, uncorr p-val: 0.861, OR: 1.1 | model: dis_status ~ 0.003[0.0e+00] + (1.100 * mod_ant[0.861]) + (1.159 * age[0.196]), glm_warn [False]: nan log10 trans: False | Notes: n=3595 | DoF=2 | n iters: full : 9.00e+00, null : 7.00e+00 | Conv at last: LL change : 1.24e-11, max abs score : 1.86e-06, beta change : 3.03e-06 | Log Likes: full : -1.19e+02, null : -1.19e+02 | Method: Penalized ML | control: maxit : 2500, maxhs : 0, maxstep : 5, lconv : 1e-05, gconv : 1e-05, xconv : 1e-05, collapse : TRUE, fit : NR, call : logistf.control(maxit = n_iter) | mod control: tau : 0.5, terms.fit : NULL, call : logistf.mod.control() 11909 82190-0 [Herpes simplex virus 1 DNA [Presence] in Cerebral spinal fluid by NAA with non-probe detection, firth]: nCase: 74 | nCon: 21139, corr p-val: 0.918, uncorr p-val: 0.761, OR: 1.592 | model: dis_status ~ 0.002[0.0e+00] + (1.592 * mod_ant[0.761]) + (1.176 * age[6.2e-04]), glm_warn [False]: nan log10 trans: False | Notes: n=21213 | DoF=2 | n iters: full : 9.00e+00, null : 8.00e+00 | Conv at last: LL change : 4.53e-11, max abs score : 7.81e-07, beta change : 8.32e-07 | Log Likes: full : -4.82e+02, null : -4.88e+02 | Method: Penalized ML | control: maxit : 2500, maxhs : 0, maxstep : 5, lconv : 1e-05, gconv : 1e-05, xconv : 1e-05, collapse : TRUE, fit : NR, call : logistf.control(maxit = n_iter) | mod control: tau : 0.5, terms.fit : NULL, call : logistf.mod.control() dtype: object	False				False				virus	Herpesviridae	Alphaherpesvirinae	alphaherpesvirus 1
disorders of trigeminal nerve	G50	HSV-2	IgG	No	unk	did_not_attempt	0.9660604847727273		1.296		[0.952-1.764]		63	9366						age		all		0		dis_status ~ 2.1e-04[7.9e-12] + (1.296 * mod_ant[0.099]) + (1.554 * age[0.009])		1.74	1.59	0.94	0.77	1.46	1.51					70.07	67.44			0.098881826		age	age : 9.33e-03	age: 1.554 [1.115-2.166]				0 82191-8 [Herpes simplex virus 2 DNA [Presence] in Cerebral spinal fluid by NAA with non-probe detection, firth]: nCase: 75 | nCon: 21325, corr p-val: 0.308, uncorr p-val: 0.037, OR: 5.5 | model: dis_status ~ 0.002[0.0e+00] + (5.500 * mod_ant[0.037]) + (1.178 * age[5.3e-04]), glm_warn [False]: nan log10 trans: False | Notes: n=21400 | DoF=2 | n iters: full : 9.00e+00, null : 8.00e+00 | Conv at last: LL change : -6.53e-11, max abs score : 4.87e-07, beta change : 6.35e-07 | Log Likes: full : -4.86e+02, null : -4.94e+02 | Method: Penalized ML | control: maxit : 2500, maxhs : 0, maxstep : 5, lconv : 1e-05, gconv : 1e-05, xconv : 1e-05, collapse : TRUE, fit : NR, call : logistf.control(maxit = n_iter) | mod control: tau : 0.5, terms.fit : NULL, call : logistf.mod.control() 1 16131-5 [Herpes simplex virus 2 DNA [Presence] in Specimen by NAA with probe detection, glm]: nCase: 490 | nCon: 113302, corr p-val: 0.416, uncorr p-val: 0.076, OR: 1.247 | model: dis_status ~ 0.001[0.0e+00] + (1.247 * mod_ant[0.076]) + (1.247 * age[7.1e-22]), glm_warn [False]: nan log10 trans: False | Notes: nan 2 16960-7 [Herpes simplex virus 2 DNA [Presence] in Cerebral spinal fluid by NAA with probe detection, glm]: nCase: 104 | nCon: 21449, corr p-val: 0.554, uncorr p-val: 0.158, OR: 1.573 | model: dis_status ~ 0.002[7.4e-114] + (1.573 * mod_ant[0.158]) + (1.161 * age[0.001]), glm_warn [False]: nan log10 trans: False | Notes: nan dtype: object	11913 43180-9 [Herpes simplex virus 2 IgG Ab [Presence] in Serum or Plasma by Immunoassay, glm]: nCase: 74 | nCon: 30661, corr p-val: 0.554, uncorr p-val: 0.15, OR: 0.681 | model: dis_status ~ 6.8e-04[8.6e-84] + (0.681 * mod_ant[0.150]) + (1.329 * age[2.3e-05]), glm_warn [False]: nan log10 trans: False | Notes: nan 11914 45210-2 [Herpes simplex virus 2 IgM Ab [Presence] in Serum by Immunofluorescence, firth]: nCase: 23 | nCon: 11971, corr p-val: 0.918, uncorr p-val: 0.742, OR: 0.645 | model: dis_status ~ 7.6e-04[0.0e+00] + (0.645 * mod_ant[0.742]) + (1.247 * age[0.058]), glm_warn [False]: nan log10 trans: False | Notes: n=11994 | DoF=2 | n iters: full : 1.00e+01, null : 9.00e+00 | Conv at last: LL change : 1.80e-11, max abs score : 1.66e-06, beta change : 2.57e-06 | Log Likes: full : -1.61e+02, null : -1.63e+02 | Method: Penalized ML | control: maxit : 2500, maxhs : 0, maxstep : 5, lconv : 1e-05, gconv : 1e-05, xconv : 1e-05, collapse : TRUE, fit : NR, call : logistf.control(maxit = n_iter) | mod control: tau : 0.5, terms.fit : NULL, call : logistf.mod.control() 11915 5849-5 [Herpes simplex virus 2 Ag [Presence] in Specimen by Immunofluorescence, firth]: nCase: 20 | nCon: 3653, corr p-val: 0.777, uncorr p-val: 0.362, OR: 0.496 | model: dis_status ~ 0.003[0.0e+00] + (0.496 * mod_ant[0.362]) + (1.157 * age[0.189]), glm_warn [False]: nan log10 trans: False | Notes: n=3673 | DoF=2 | n iters: full : 9.00e+00, null : 7.00e+00 | Conv at last: LL change : 2.97e-12, max abs score : 1.06e-06, beta change : 1.71e-06 | Log Likes: full : -1.19e+02, null : -1.20e+02 | Method: Penalized ML | control: maxit : 2500, maxhs : 0, maxstep : 5, lconv : 1e-05, gconv : 1e-05, xconv : 1e-05, collapse : TRUE, fit : NR, call : logistf.control(maxit = n_iter) | mod control: tau : 0.5, terms.fit : NULL, call : logistf.mod.control() dtype: object	False				False				virus	Herpesviridae	Alphaherpesvirinae	alphaherpesvirus 2
disorders of trigeminal nerve	G50	HTLV-1	env	No	unk	did_not_attempt	0.9660604847727273		0.731		[0.446-1.199]		63	9366						sex, age		all		0		dis_status ~ 5.8e-04[1.2e-09] + (0.731 * mod_ant[0.214]) + (0.542 * male[0.026]) + (1.567 * age[0.008])		1.28	1.35	0.51	0.46	1.34	1.43					70.07	67.44			0.214392223		sex, age	sex1 : 2.62e-02, age : 8.26e-03	sex1: 0.542 [0.316-0.930], age: 1.567 [1.123-2.186]						False				False				virus	Retroviridae	Orthoretrovirinae	T-lymphotropic virus 1
disorders of trigeminal nerve	G50	JCV	VP1	No	unk	did_not_attempt	0.9660604847727273		1.387		[0.908-2.119]		63	9366						sex		all		0		dis_status ~ 0.004[4.2e-22] + (1.387 * mod_ant[0.130]) + (0.528 * male[0.021])		2.63	2.53	0.6	0.6	2.65	2.5					70.07	67.44			0.129798697		sex	sex1 : 2.07e-02	sex1: 0.528 [0.307-0.907]						False				False				virus	Polyomaviridae		polyomavirus 2
disorders of trigeminal nerve	G50	KSHV	LANA	No	unk	did_not_attempt	0.9660604847727273		0.923		[0.639-1.334]		63	9366						sex		all		0		dis_status ~ 0.009[3.1e-79] + (0.923 * mod_ant[0.671]) + (0.550 * male[0.030])		1.07	1.12	0.7	0.69	1.15	1.2					70.07	67.44			0.67053629		sex	sex1 : 2.99e-02	sex1: 0.550 [0.32-0.943]						False				False				virus	Herpesviridae		gammaherpesvirus 8
disorders of trigeminal nerve	G50	MCV	VP1	No	unk	did_not_attempt	0.9660604847727273		0.938		[0.698-1.262]		63	9366						sex		all		0		dis_status ~ 0.010[5.2e-25] + (0.938 * mod_ant[0.674]) + (0.549 * male[0.029])		2.79	2.85	0.91	0.82	3.09	3					70.07	67.44			0.674055351		sex	sex1 : 2.94e-02	sex1: 0.549 [0.32-0.942]						False				False				virus	Polyomaviridae		polyomavirus 5
disorders of trigeminal nerve	G50	T. gondii	p22	No	unk	did_not_attempt	0.9660604847727273		1.042		[0.682-1.591]		63	9366						sex, age		all		0		dis_status ~ 3.9e-04[1.3e-10] + (1.042 * mod_ant[0.850]) + (0.536 * male[0.024]) + (1.550 * age[0.010])		1.49	1.47	0.55	0.59	1.48	1.49					70.07	67.44			0.84990822		sex, age	sex1 : 2.36e-02, age : 9.89e-03	sex1: 0.536 [0.312-0.920], age: 1.550 [1.111-2.161]					11921 22580-5 [Toxoplasma gondii IgG Ab [Presence] in Serum, firth]: nCase: 24 | nCon: 9893, corr p-val: 0.902, uncorr p-val: 0.607, OR: 0.718 | model: dis_status ~ 0.001[0.0e+00] + (0.718 * mod_ant[0.607]) + (0.358 * male[0.013]) + (55.186 * sex2[0.096]) + (1.269 * age[0.079]), glm_warn [False]: nan log10 trans: False | Notes: n=9917 | DoF=4 | n iters: full : 1.00e+01, null : 8.00e+00 | Conv at last: LL change : 8.75e-11, max abs score : 5.22e-06, beta change : 8.18e-06 | Log Likes: full : -1.61e+02, null : -1.66e+02 | Method: Penalized ML | control: maxit : 2500, maxhs : 0, maxstep : 5, lconv : 1e-05, gconv : 1e-05, xconv : 1e-05, collapse : TRUE, fit : NR, call : logistf.control(maxit = n_iter) | mod control: tau : 0.5, terms.fit : NULL, call : logistf.mod.control() 11922 40677-7 [Toxoplasma gondii IgG Ab [Presence] in Serum by Immunoassay, firth]: nCase: 42 | nCon: 18371, corr p-val: 0.728, uncorr p-val: 0.283, OR: 0.527 | model: dis_status ~ 0.001[0.0e+00] + (0.527 * mod_ant[0.283]) + (0.443 * male[0.010]) + (1.244 * age[0.016]), glm_warn [False]: nan log10 trans: False | Notes: n=18413 | DoF=3 | n iters: full : 1.00e+01, null : 8.00e+00 | Conv at last: LL change : -2.30e-11, max abs score : 2.09e-06, beta change : 2.32e-06 | Log Likes: full : -2.85e+02, null : -2.91e+02 | Method: Penalized ML | control: maxit : 2500, maxhs : 0, maxstep : 5, lconv : 1e-05, gconv : 1e-05, xconv : 1e-05, collapse : TRUE, fit : NR, call : logistf.control(maxit = n_iter) | mod control: tau : 0.5, terms.fit : NULL, call : logistf.mod.control() 11923 40678-5 [Toxoplasma gondii IgM Ab [Presence] in Serum or Plasma by Immunoassay, firth]: nCase: 81 | nCon: 22368, corr p-val: 0.902, uncorr p-val: 0.516, OR: 0.449 | model: dis_status ~ 0.002[0.0e+00] + (0.449 * mod_ant[0.516]) + (0.530 * male[0.013]) + (76.407 * sex2[0.074]) + (1.184 * age[0.016]), glm_warn [False]: nan log10 trans: False | Notes: n=22449 | DoF=4 | n iters: full : 9.00e+00, null : 8.00e+00 | Conv at last: LL change : 6.63e-11, max abs score : 3.58e-06, beta change : 5.98e-06 | Log Likes: full : -5.26e+02, null : -5.33e+02 | Method: Penalized ML | control: maxit : 2500, maxhs : 0, maxstep : 5, lconv : 1e-05, gconv : 1e-05, xconv : 1e-05, collapse : TRUE, fit : NR, call : logistf.control(maxit = n_iter) | mod control: tau : 0.5, terms.fit : NULL, call : logistf.mod.control() dtype: object	False				False				other	Sarcocystidae	Toxoplasmatinae	T. gondii
disorders of trigeminal nerve	G50	VZV	gE_gl	No	Tier 2	did_not_attempt	0.9660604847727273		0.952		[0.582-1.556]		63	9366						sex, age		all		0		dis_status ~ 4.6e-04[8.5e-09] + (0.952 * mod_ant[0.843]) + (0.540 * male[0.026]) + (1.556 * age[0.009])		2.7	2.72	0.5	0.51	2.71	2.72					70.07	67.44			0.843216647		sex, age	sex1 : 2.61e-02, age : 9.31e-03	sex1: 0.540 [0.314-0.929], age: 1.556 [1.115-2.171]				0 11483-5 [Varicella zoster virus DNA [Presence] in Specimen by NAA with probe detection, glm]: nCase: 156 | nCon: 36751, corr p-val: 0.918, uncorr p-val: 0.754, OR: 0.91 | model: dis_status ~ 0.003[2.5e-148] + (0.910 * mod_ant[0.754]) + (0.560 * male[9.4e-04]) + (1.2e-04 * sex2[0.977]) + (1.142 * age[5.9e-04]), glm_warn [False]: nan log10 trans: False | Notes: nan 1 43588-3 [Varicella zoster virus IgM Ab [Presence] in Serum by Immunofluorescence, firth]: nCase: 24 | nCon: 1919, corr p-val: 0.918, uncorr p-val: 0.781, OR: 0.686 | model: dis_status ~ 0.004[0.0e+00] + (0.686 * mod_ant[0.781]) + (0.852 * male[0.706]) + (31.237 * sex2[0.128]) + (1.250 * age[0.035]), glm_warn [False]: nan log10 trans: False | Notes: n=1943 | DoF=4 | n iters: full : 9.00e+00, null : 7.00e+00 | Conv at last: LL change : -7.11e-14, max abs score : 6.91e-07, beta change : 7.96e-07 | Log Likes: full : -1.24e+02, null : -1.27e+02 | Method: Penalized ML | control: maxit : 2500, maxhs : 0, maxstep : 5, lconv : 1e-05, gconv : 1e-05, xconv : 1e-05, collapse : TRUE, fit : NR, call : logistf.control(maxit = n_iter) | mod control: tau : 0.5, terms.fit : NULL, call : logistf.mod.control() 2 21598-8 [Varicella zoster virus DNA [Presence] in Cerebral spinal fluid by NAA with probe detection, glm]: nCase: 64 | nCon: 10718, corr p-val: 0.925, uncorr p-val: 0.802, OR: 0.903 | model: dis_status ~ 0.004[2.4e-47] + (0.903 * mod_ant[0.802]) + (0.237 * male[1.4e-05]) + (1.2e-04 * sex2[0.988]) + (1.186 * age[0.006]), glm_warn [False]: nan log10 trans: False | Notes: nan 3 5882-6 [Varicella zoster virus Ag [Presence] in Specimen by Immunofluorescence, glm]: nCase: 23 | nCon: 2555, corr p-val: 0.987, uncorr p-val: 0.983, OR: 0.991 | model: dis_status ~ 0.005[1.2e-14] + (0.991 * mod_ant[0.983]) + (0.629 * male[0.309]) + (1.154 * age[0.178]), glm_warn [False]: nan log10 trans: False | Notes: nan dtype: object	11927 19162-7 [Varicella zoster virus IgG Ab [Presence] in Serum, glm]: nCase: 391 | nCon: 124965, corr p-val: 0.86, uncorr p-val: 0.445, OR: 1.089 | model: dis_status ~ 4.2e-04[0.0e+00] + (1.089 * mod_ant[0.445]) + (0.637 * male[8.0e-04]) + (1.7e-05 * sex2[0.962]) + (1.581 * age[2.0e-49]), glm_warn [False]: nan log10 trans: False | Notes: nan 11931 82188-4 [Varicella zoster virus DNA [Presence] in Cerebral spinal fluid by NAA with non-probe detection, firth]: nCase: 61 | nCon: 20152, corr p-val: 0.416, uncorr p-val: 0.06, OR: 4.5 | model: dis_status ~ 0.002[0.0e+00] + (4.500 * mod_ant[0.060]) + (0.433 * male[0.002]) + (6.997 * sex2[0.301]) + (1.158 * age[0.005]), glm_warn [False]: nan log10 trans: False | Notes: n=20213 | DoF=4 | n iters: full : 1.00e+01, null : 8.00e+00 | Conv at last: LL change : -1.26e-11, max abs score : 5.82e-07, beta change : 2.82e-07 | Log Likes: full : -3.99e+02, null : -4.10e+02 | Method: Penalized ML | control: maxit : 2500, maxhs : 0, maxstep : 5, lconv : 1e-05, gconv : 1e-05, xconv : 1e-05, collapse : TRUE, fit : NR, call : logistf.control(maxit = n_iter) | mod control: tau : 0.5, terms.fit : NULL, call : logistf.mod.control() dtype: object	False				False				virus	Herpesviridae		alphaherpesvirus 3
facial nerve disorders	G51	BKV	VP1	No	unk	did_not_attempt	0.9222650353124999		1.137		[0.647-1.998]		56	9373								all		0		dis_status ~ 0.004[2.2e-08] + (1.137 * mod_ant[0.656])		3.42	3.39	0.51	0.48	3.55	3.53					67.31	67.46			0.655832914										False				False				virus	Polyomaviridae		polyomavirus 1
facial nerve disorders	G51	C. trach.	PorB	No	unk	did_not_attempt	0.6675659289473684		1.4		[0.765-2.559]		56	9373								all		0		dis_status ~ 0.004[4.7e-46] + (1.400 * mod_ant[0.275])		1.18	1.11	0.4	0.43	1.15	1.11					67.31	67.46			0.275041217								0 16599-3 [Chlamydia trachomatis DNA [Presence] in Blood by NAA with probe detection, firth]: nCase: 25 | nCon: 50398, corr p-val: 0.759, uncorr p-val: 0.404, OR: 2.19 | model: dis_status ~ 5.0e-04[0.0e+00] + (2.190 * mod_ant[0.404]), glm_warn [False]: nan log10 trans: False | Notes: n=50423 | DoF=1 | n iters: full : 1.10e+01, null : 1.10e+01 | Conv at last: LL change : 2.36e-12, max abs score : 1.49e-14, beta change : 3.53e-08 | Log Likes: full : -2.13e+02, null : -2.14e+02 | Method: Penalized ML | control: maxit : 2500, maxhs : 0, maxstep : 5, lconv : 1e-05, gconv : 1e-05, xconv : 1e-05, collapse : TRUE, fit : NR, call : logistf.control(maxit = n_iter) | mod control: tau : 0.5, terms.fit : NULL, call : logistf.mod.control() 1 6349-5 [Chlamydia trachomatis [Presence] in Specimen by Organism specific culture, firth]: nCase: 25 | nCon: 8554, corr p-val: 0.88, uncorr p-val: 0.571, OR: 2.541 | model: dis_status ~ 0.003[0.0e+00] + (2.541 * mod_ant[0.571]), glm_warn [False]: nan log10 trans: False | Notes: n=8579 | DoF=1 | n iters: full : 9.00e+00, null : 9.00e+00 | Conv at last: LL change : 2.33e-12, max abs score : 1.72e-12, beta change : 3.70e-07 | Log Likes: full : -1.70e+02, null : -1.70e+02 | Method: Penalized ML | control: maxit : 2500, maxhs : 0, maxstep : 5, lconv : 1e-05, gconv : 1e-05, xconv : 1e-05, collapse : TRUE, fit : NR, call : logistf.control(maxit = n_iter) | mod control: tau : 0.5, terms.fit : NULL, call : logistf.mod.control() 2 6356-0 [Chlamydia trachomatis DNA [Presence] in Genital specimen by NAA with probe detection, firth]: nCase: 98 | nCon: 62573, corr p-val: 0.88, uncorr p-val: 0.599, OR: 1.303 | model: dis_status ~ 0.002[0.0e+00] + (1.303 * mod_ant[0.599]), glm_warn [False]: nan log10 trans: False | Notes: n=62671 | DoF=1 | n iters: full : 1.00e+01, null : 1.00e+01 | Conv at last: LL change : -4.77e-12, max abs score : 1.47e-14, beta change : 5.48e-09 | Log Likes: full : -7.28e+02, null : -7.28e+02 | Method: Penalized ML | control: maxit : 2500, maxhs : 0, maxstep : 5, lconv : 1e-05, gconv : 1e-05, xconv : 1e-05, collapse : TRUE, fit : NR, call : logistf.control(maxit = n_iter) | mod control: tau : 0.5, terms.fit : NULL, call : logistf.mod.control() 3 50387-0 [Chlamydia trachomatis rRNA [Presence] in Cervix by NAA with probe detection, firth]: nCase: 188 | nCon: 105065, corr p-val: 0.968, uncorr p-val: 0.91, OR: 1.056 | model: dis_status ~ 0.002[0.0e+00] + (1.056 * mod_ant[0.910]), glm_warn [False]: nan log10 trans: False | Notes: n=105253 | DoF=1 | n iters: full : 1.00e+01, null : 1.00e+01 | Conv at last: LL change : 4.55e-12, max abs score : 8.30e-14, beta change : 7.57e-10 | Log Likes: full : -1.37e+03, null : -1.37e+03 | Method: Penalized ML | control: maxit : 2500, maxhs : 0, maxstep : 5, lconv : 1e-05, gconv : 1e-05, xconv : 1e-05, collapse : TRUE, fit : NR, call : logistf.control(maxit = n_iter) | mod control: tau : 0.5, terms.fit : NULL, call : logistf.mod.control() dtype: object	11934 21190-4 [Chlamydia trachomatis DNA [Presence] in Cervix by NAA with probe detection, firth]: nCase: 242 | nCon: 61738, corr p-val: 0.88, uncorr p-val: 0.609, OR: 0.808 | model: dis_status ~ 0.004[0.0e+00] + (0.808 * mod_ant[0.609]), glm_warn [False]: nan log10 trans: False | Notes: n=61980 | DoF=1 | n iters: full : 9.00e+00, null : 9.00e+00 | Conv at last: LL change : -3.64e-12, max abs score : 2.08e-13, beta change : 1.72e-07 | Log Likes: full : -1.58e+03, null : -1.58e+03 | Method: Penalized ML | control: maxit : 2500, maxhs : 0, maxstep : 5, lconv : 1e-05, gconv : 1e-05, xconv : 1e-05, collapse : TRUE, fit : NR, call : logistf.control(maxit = n_iter) | mod control: tau : 0.5, terms.fit : NULL, call : logistf.mod.control() 11935 21613-5 [Chlamydia trachomatis DNA [Presence] in Specimen by NAA with probe detection, glm]: nCase: 3676 | nCon: 1267642, corr p-val: 1.07e-03, uncorr p-val: 5.18e-05, OR: 0.658 | model: dis_status ~ 0.003[0.0e+00] + (0.658 * mod_ant[5.2e-05]), glm_warn [False]: nan log10 trans: False | Notes: nan 11936 31777-6 [Chlamydia trachomatis Ag [Presence] in Specimen, glm]: nCase: 405 | nCon: 103173, corr p-val: 0.622, uncorr p-val: 0.246, OR: 0.701 | model: dis_status ~ 0.004[0.0e+00] + (0.701 * mod_ant[0.246]), glm_warn [False]: nan log10 trans: False | Notes: nan 11937 42931-6 [Chlamydia trachomatis rRNA [Presence] in Urine by NAA with probe detection, firth]: nCase: 266 | nCon: 132175, corr p-val: 0.248, uncorr p-val: 0.059, OR: 0.486 | model: dis_status ~ 0.002[0.0e+00] + (0.486 * mod_ant[0.059]), glm_warn [False]: nan log10 trans: False | Notes: n=132441 | DoF=1 | n iters: full : 1.00e+01, null : 1.00e+01 | Conv at last: LL change : -2.05e-12, max abs score : 2.90e-12, beta change : 1.03e-06 | Log Likes: full : -1.91e+03, null : -1.91e+03 | Method: Penalized ML | control: maxit : 2500, maxhs : 0, maxstep : 5, lconv : 1e-05, gconv : 1e-05, xconv : 1e-05, collapse : TRUE, fit : NR, call : logistf.control(maxit = n_iter) | mod control: tau : 0.5, terms.fit : NULL, call : logistf.mod.control() 11938 43304-5 [Chlamydia trachomatis rRNA [Presence] in Specimen by NAA with probe detection, glm]: nCase: 1452 | nCon: 774903, corr p-val: 0.248, uncorr p-val: 0.057, OR: 0.715 | model: dis_status ~ 0.002[0.0e+00] + (0.715 * mod_ant[0.057]), glm_warn [False]: nan log10 trans: False | Notes: nan 11939 43404-3 [Chlamydia trachomatis DNA [Presence] in Specimen by Probe with signal amplification, glm]: nCase: 1151 | nCon: 450949, corr p-val: 5.73e-03, uncorr p-val: 3.71e-04, OR: 0.448 | model: dis_status ~ 0.003[0.0e+00] + (0.448 * mod_ant[3.7e-04]), glm_warn [False]: nan log10 trans: False | Notes: nan 11940 45084-1 [Chlamydia trachomatis DNA [Presence] in Vaginal fluid by NAA with probe detection, firth]: nCase: 122 | nCon: 45739, corr p-val: 0.743, uncorr p-val: 0.35, OR: 0.579 | model: dis_status ~ 0.003[0.0e+00] + (0.579 * mod_ant[0.350]), glm_warn [False]: nan log10 trans: False | Notes: n=45861 | DoF=1 | n iters: full : 1.00e+01, null : 9.00e+00 | Conv at last: LL change : -1.59e-12, max abs score : 6.66e-16, beta change : 4.79e-09 | Log Likes: full : -8.42e+02, null : -8.42e+02 | Method: Penalized ML | control: maxit : 2500, maxhs : 0, maxstep : 5, lconv : 1e-05, gconv : 1e-05, xconv : 1e-05, collapse : TRUE, fit : NR, call : logistf.control(maxit = n_iter) | mod control: tau : 0.5, terms.fit : NULL, call : logistf.mod.control() 11941 4993-2 [Chlamydia trachomatis rRNA [Presence] in Specimen by Probe, firth]: nCase: 123 | nCon: 51004, corr p-val: 0.759, uncorr p-val: 0.419, OR: 0.62 | model: dis_status ~ 0.002[0.0e+00] + (0.620 * mod_ant[0.419]), glm_warn [False]: nan log10 trans: False | Notes: n=51127 | DoF=1 | n iters: full : 1.00e+01, null : 9.00e+00 | Conv at last: LL change : -1.14e-13, max abs score : 1.22e-14, beta change : 7.76e-09 | Log Likes: full : -8.61e+02, null : -8.61e+02 | Method: Penalized ML | control: maxit : 2500, maxhs : 0, maxstep : 5, lconv : 1e-05, gconv : 1e-05, xconv : 1e-05, collapse : TRUE, fit : NR, call : logistf.control(maxit = n_iter) | mod control: tau : 0.5, terms.fit : NULL, call : logistf.mod.control() 11943 53926-2 [Chlamydia trachomatis rRNA [Presence] in Vaginal fluid by NAA with probe detection, firth]: nCase: 20 | nCon: 14146, corr p-val: 0.88, uncorr p-val: 0.654, OR: 0.558 | model: dis_status ~ 0.002[0.0e+00] + (0.558 * mod_ant[0.654]), glm_warn [False]: nan log10 trans: False | Notes: n=14166 | DoF=1 | n iters: full : 1.00e+01, null : 1.00e+01 | Conv at last: LL change : 6.96e-12, max abs score : 7.05e-12, beta change : 5.30e-06 | Log Likes: full : -1.50e+02, null : -1.50e+02 | Method: Penalized ML | control: maxit : 2500, maxhs : 0, maxstep : 5, lconv : 1e-05, gconv : 1e-05, xconv : 1e-05, collapse : TRUE, fit : NR, call : logistf.control(maxit = n_iter) | mod control: tau : 0.5, terms.fit : NULL, call : logistf.mod.control() 11947 6357-8 [Chlamydia trachomatis DNA [Presence] in Urine by NAA with probe detection, glm]: nCase: 355 | nCon: 246701, corr p-val: 0.29, uncorr p-val: 0.075, OR: 0.593 | model: dis_status ~ 0.001[0.0e+00] + (0.593 * mod_ant[0.075]), glm_warn [False]: nan log10 trans: False | Notes: nan dtype: object	False				False				bacteria	Chlamydiaceae		C. trachomatis
facial nerve disorders	G51	CMV	pp28	No	unk	did_not_attempt	0.7377366231818182		0.858		[0.619-1.191]		56	9373								all		0		dis_status ~ 0.009[1.3e-26] + (0.858 * mod_ant[0.361])		2.53	2.62	0.79	0.79	2.48	2.7					67.31	67.46			0.360671238									11948 13949-3 [Cytomegalovirus IgG Ab [Presence] in Serum or Plasma by Immunoassay, glm]: nCase: 205 | nCon: 63267, corr p-val: 0.759, uncorr p-val: 0.414, OR: 1.121 | model: dis_status ~ 0.003[0.0e+00] + (1.121 * mod_ant[0.414]), glm_warn [False]: nan log10 trans: False | Notes: nan 11949 22239-8 [Cytomegalovirus Ab [Presence] in Serum or Plasma, glm]: nCase: 18 | nCon: 5453, corr p-val: 0.968, uncorr p-val: 0.919, OR: 1.052 | model: dis_status ~ 0.003[7.1e-45] + (1.052 * mod_ant[0.919]), glm_warn [False]: nan log10 trans: False | Notes: nan 11950 22244-8 [Cytomegalovirus IgG Ab [Presence] in Serum or Plasma, glm]: nCase: 155 | nCon: 40928, corr p-val: 0.377, uncorr p-val: 0.119, OR: 1.309 | model: dis_status ~ 0.003[0.0e+00] + (1.309 * mod_ant[0.119]), glm_warn [False]: nan log10 trans: False | Notes: nan 11951 24119-0 [Cytomegalovirus IgM Ab [Presence] in Serum or Plasma by Immunoassay, glm]: nCase: 172 | nCon: 48652, corr p-val: 0.968, uncorr p-val: 0.906, OR: 1.041 | model: dis_status ~ 0.004[0.0e+00] + (1.041 * mod_ant[0.906]), glm_warn [False]: nan log10 trans: False | Notes: nan 11953 30326-3 [Cytomegalovirus DNA [Presence] in Cerebral spinal fluid by NAA with probe detection, firth]: nCase: 39 | nCon: 5662, corr p-val: 0.759, uncorr p-val: 0.408, OR: 4.332 | model: dis_status ~ 0.007[0.0e+00] + (4.332 * mod_ant[0.408]), glm_warn [False]: nan log10 trans: False | Notes: n=5701 | DoF=1 | n iters: full : 8.00e+00, null : 8.00e+00 | Conv at last: LL change : 5.89e-11, max abs score : 5.75e-11, beta change : 1.72e-06 | Log Likes: full : -2.32e+02, null : -2.33e+02 | Method: Penalized ML | control: maxit : 2500, maxhs : 0, maxstep : 5, lconv : 1e-05, gconv : 1e-05, xconv : 1e-05, collapse : TRUE, fit : NR, call : logistf.control(maxit = n_iter) | mod control: tau : 0.5, terms.fit : NULL, call : logistf.mod.control() 11954 49539-0 [Cytomegalovirus IgM Ab [Presence] in Serum or Plasma by Immunofluorescence, glm]: nCase: 140 | nCon: 30129, corr p-val: 0.248, uncorr p-val: 0.038, OR: 1.922 | model: dis_status ~ 0.004[0.0e+00] + (1.922 * mod_ant[0.038]), glm_warn [False]: nan log10 trans: False | Notes: nan 11955 5000-5 [Cytomegalovirus DNA [Presence] in Specimen by NAA with probe detection, firth]: nCase: 119 | nCon: 38071, corr p-val: 0.949, uncorr p-val: 0.778, OR: 1.134 | model: dis_status ~ 0.003[0.0e+00] + (1.134 * mod_ant[0.778]), glm_warn [False]: nan log10 trans: False | Notes: n=38190 | DoF=1 | n iters: full : 9.00e+00, null : 9.00e+00 | Conv at last: LL change : 1.82e-12, max abs score : 3.09e-12, beta change : 2.32e-07 | Log Likes: full : -8.02e+02, null : -8.02e+02 | Method: Penalized ML | control: maxit : 2500, maxhs : 0, maxstep : 5, lconv : 1e-05, gconv : 1e-05, xconv : 1e-05, collapse : TRUE, fit : NR, call : logistf.control(maxit = n_iter) | mod control: tau : 0.5, terms.fit : NULL, call : logistf.mod.control() 11956 82189-2 [Cytomegalovirus DNA [Presence] in Cerebral spinal fluid by NAA with non-probe detection, firth]: nCase: 150 | nCon: 22984, corr p-val: 0.88, uncorr p-val: 0.644, OR: 2.089 | model: dis_status ~ 0.007[0.0e+00] + (2.089 * mod_ant[0.644]), glm_warn [False]: nan log10 trans: False | Notes: n=23134 | DoF=1 | n iters: full : 8.00e+00, null : 8.00e+00 | Conv at last: LL change : 7.60e-10, max abs score : 7.51e-10, beta change : 3.19e-06 | Log Likes: full : -9.03e+02, null : -9.04e+02 | Method: Penalized ML | control: maxit : 2500, maxhs : 0, maxstep : 5, lconv : 1e-05, gconv : 1e-05, xconv : 1e-05, collapse : TRUE, fit : NR, call : logistf.control(maxit = n_iter) | mod control: tau : 0.5, terms.fit : NULL, call : logistf.mod.control() dtype: object	False				False				virus	Herpesviridae	Betaherpesvirinae	betaherpesvirus 5
facial nerve disorders	G51	EBV	VCA_p18	No	unk	did_not_attempt	0.6675659289473684		0.837		[0.606-1.157]		56	9373								all		0		dis_status ~ 0.011[2.7e-13] + (0.837 * mod_ant[0.282])		3.61	3.7	0.77	0.65	3.89	3.87					67.31	67.46			0.28186117								0 24115-8 [Epstein Barr virus capsid IgM Ab [Presence] in Serum by Immunoassay, glm]: nCase: 176 | nCon: 49136, corr p-val: 0.572, uncorr p-val: 0.217, OR: 0.621 | model: dis_status ~ 0.004[0.0e+00] + (0.621 * mod_ant[0.217]), glm_warn [False]: nan log10 trans: False | Notes: nan 1 49178-7 [Epstein Barr virus Ab [Presence] in Serum, firth]: nCase: 44 | nCon: 53908, corr p-val: 0.724, uncorr p-val: 0.315, OR: 0.55 | model: dis_status ~ 8.7e-04[0.0e+00] + (0.550 * mod_ant[0.315]), glm_warn [False]: nan log10 trans: False | Notes: n=53952 | DoF=1 | n iters: full : 1.10e+01, null : 1.00e+01 | Conv at last: LL change : 3.01e-12, max abs score : 7.11e-15, beta change : 5.75e-08 | Log Likes: full : -3.54e+02, null : -3.54e+02 | Method: Penalized ML | control: maxit : 2500, maxhs : 0, maxstep : 5, lconv : 1e-05, gconv : 1e-05, xconv : 1e-05, collapse : TRUE, fit : NR, call : logistf.control(maxit = n_iter) | mod control: tau : 0.5, terms.fit : NULL, call : logistf.mod.control() 2 59183-4 [Epstein Barr virus early diffuse IgG Ab [Presence] in Serum, glm]: nCase: 48 | nCon: 14200, corr p-val: 0.743, uncorr p-val: 0.353, OR: 0.684 | model: dis_status ~ 0.004[5.1e-283] + (0.684 * mod_ant[0.353]), glm_warn [False]: nan log10 trans: False | Notes: nan 3 5002-1 [Epstein Barr virus DNA [Presence] in Blood by NAA with probe detection, firth]: nCase: 24 | nCon: 3923, corr p-val: 0.759, uncorr p-val: 0.394, OR: 0.521 | model: dis_status ~ 0.007[0.0e+00] + (0.521 * mod_ant[0.394]), glm_warn [False]: nan log10 trans: False | Notes: n=3947 | DoF=1 | n iters: full : 9.00e+00, null : 8.00e+00 | Conv at last: LL change : -1.14e-13, max abs score : 1.35e-14, beta change : 6.49e-08 | Log Likes: full : -1.44e+02, null : -1.44e+02 | Method: Penalized ML | control: maxit : 2500, maxhs : 0, maxstep : 5, lconv : 1e-05, gconv : 1e-05, xconv : 1e-05, collapse : TRUE, fit : NR, call : logistf.control(maxit = n_iter) | mod control: tau : 0.5, terms.fit : NULL, call : logistf.mod.control() 4 30340-4 [Epstein Barr virus capsid IgM Ab [Presence] in Serum, glm]: nCase: 132 | nCon: 39639, corr p-val: 0.88, uncorr p-val: 0.668, OR: 0.873 | model: dis_status ~ 0.003[0.0e+00] + (0.873 * mod_ant[0.668]), glm_warn [False]: nan log10 trans: False | Notes: nan 5 23858-4 [Epstein Barr virus DNA [Presence] in Cerebral spinal fluid by NAA with probe detection, firth]: nCase: 23 | nCon: 2145, corr p-val: 0.99, uncorr p-val: 0.99, OR: 0.982 | model: dis_status ~ 0.011[0.0e+00] + (0.982 * mod_ant[0.990]), glm_warn [False]: nan log10 trans: False | Notes: n=2168 | DoF=1 | n iters: full : 8.00e+00, null : 8.00e+00 | Conv at last: LL change : -1.14e-13, max abs score : 1.11e-16, beta change : 7.55e-09 | Log Likes: full : -1.26e+02, null : -1.26e+02 | Method: Penalized ML | control: maxit : 2500, maxhs : 0, maxstep : 5, lconv : 1e-05, gconv : 1e-05, xconv : 1e-05, collapse : TRUE, fit : NR, call : logistf.control(maxit = n_iter) | mod control: tau : 0.5, terms.fit : NULL, call : logistf.mod.control() dtype: object	11957 22295-0 [Epstein Barr virus early IgG Ab [Presence] in Serum, glm]: nCase: 26 | nCon: 10679, corr p-val: 0.248, uncorr p-val: 0.056, OR: 2.2 | model: dis_status ~ 0.002[4.2e-145] + (2.200 * mod_ant[0.056]), glm_warn [False]: nan log10 trans: False | Notes: nan 11958 22296-8 [Epstein Barr virus nuclear Ab [Presence] in Serum, glm]: nCase: 63 | nCon: 12134, corr p-val: 5.73e-03, uncorr p-val: 4.62e-04, OR: 3.534 | model: dis_status ~ 0.002[2.1e-77] + (3.534 * mod_ant[4.6e-04]), glm_warn [False]: nan log10 trans: False | Notes: nan 11960 24114-1 [Epstein Barr virus capsid IgG Ab [Presence] in Serum by Immunoassay, glm]: nCase: 267 | nCon: 77525, corr p-val: 5.73e-03, uncorr p-val: 4.40e-04, OR: 2.477 | model: dis_status ~ 0.002[1.6e-148] + (2.477 * mod_ant[4.4e-04]), glm_warn [False]: nan log10 trans: False | Notes: nan 11962 30339-6 [Epstein Barr virus capsid IgG Ab [Presence] in Serum, glm]: nCase: 111 | nCon: 38895, corr p-val: 0.245, uncorr p-val: 0.03, OR: 2.129 | model: dis_status ~ 0.001[2.9e-85] + (2.129 * mod_ant[0.030]), glm_warn [False]: nan log10 trans: False | Notes: nan 11964 40751-0 [Epstein Barr virus capsid IgM Ab [Presence] in Serum by Immunofluorescence, firth]: nCase: 25 | nCon: 6446, corr p-val: 0.645, uncorr p-val: 0.27, OR: 2.271 | model: dis_status ~ 0.004[0.0e+00] + (2.271 * mod_ant[0.270]), glm_warn [False]: nan log10 trans: False | Notes: n=6471 | DoF=1 | n iters: full : 9.00e+00, null : 9.00e+00 | Conv at last: LL change : 1.42e-13, max abs score : 4.22e-15, beta change : 2.23e-08 | Log Likes: full : -1.62e+02, null : -1.62e+02 | Method: Penalized ML | control: maxit : 2500, maxhs : 0, maxstep : 5, lconv : 1e-05, gconv : 1e-05, xconv : 1e-05, collapse : TRUE, fit : NR, call : logistf.control(maxit = n_iter) | mod control: tau : 0.5, terms.fit : NULL, call : logistf.mod.control() 11965 40752-8 [Epstein Barr virus early IgG Ab [Presence] in Serum by Immunoassay, firth]: nCase: 51 | nCon: 18420, corr p-val: 0.08, uncorr p-val: 8.38e-03, OR: 2.831 | model: dis_status ~ 0.001[0.0e+00] + (2.831 * mod_ant[0.008]), glm_warn [False]: nan log10 trans: False | Notes: n=18471 | DoF=1 | n iters: full : 1.00e+01, null : 9.00e+00 | Conv at last: LL change : 2.84e-13, max abs score : 1.07e-13, beta change : 1.67e-07 | Log Likes: full : -3.45e+02, null : -3.48e+02 | Method: Penalized ML | control: maxit : 2500, maxhs : 0, maxstep : 5, lconv : 1e-05, gconv : 1e-05, xconv : 1e-05, collapse : TRUE, fit : NR, call : logistf.control(maxit = n_iter) | mod control: tau : 0.5, terms.fit : NULL, call : logistf.mod.control() 11969 5156-5 [Epstein Barr virus nuclear IgG Ab [Presence] in Serum by Immunoassay, glm]: nCase: 67 | nCon: 14733, corr p-val: 0.245, uncorr p-val: 0.034, OR: 2.226 | model: dis_status ~ 0.002[1.1e-65] + (2.226 * mod_ant[0.034]), glm_warn [False]: nan log10 trans: False | Notes: nan 11971 7883-2 [Epstein Barr virus nuclear IgG Ab [Presence] in Serum, firth]: nCase: 25 | nCon: 22717, corr p-val: 0.248, uncorr p-val: 0.041, OR: 4.025 | model: dis_status ~ 3.3e-04[0.0e+00] + (4.025 * mod_ant[0.041]), glm_warn [False]: nan log10 trans: False | Notes: n=22742 | DoF=1 | n iters: full : 1.10e+01, null : 1.00e+01 | Conv at last: LL change : 5.60e-12, max abs score : 5.66e-12, beta change : 2.74e-06 | Log Likes: full : -1.91e+02, null : -1.93e+02 | Method: Penalized ML | control: maxit : 2500, maxhs : 0, maxstep : 5, lconv : 1e-05, gconv : 1e-05, xconv : 1e-05, collapse : TRUE, fit : NR, call : logistf.control(maxit = n_iter) | mod control: tau : 0.5, terms.fit : NULL, call : logistf.mod.control() dtype: object	False				False				virus	Herpesviridae		gammaherpesvirus 4
facial nerve disorders	G51	HBV	Hbe	No	unk	did_not_attempt	0.57288783375		1.282		[0.891-1.844]		56	9373								all		0		dis_status ~ 0.004[2.0e-91] + (1.282 * mod_ant[0.181])		1.24	1.12	0.78	0.67	1.13	1.11					67.31	67.46			0.180858688								0 5195-3 [Hepatitis B virus surface Ag [Presence] in Serum, glm]: nCase: 4534 | nCon: 3494747, corr p-val: 1.53e-04, uncorr p-val: 6.15e-06, OR: 1.858 | model: dis_status ~ 0.001[0.0e+00] + (1.858 * mod_ant[6.2e-06]), glm_warn [False]: nan log10 trans: False | Notes: nan 1 65633-0 [Hepatitis B virus surface Ag [Presence] in Serum or Plasma by Confirmatory method, glm]: nCase: 49 | nCon: 21982, corr p-val: 5.73e-03, uncorr p-val: 3.32e-04, OR: 2.843 | model: dis_status ~ 0.002[5.8e-261] + (2.843 * mod_ant[3.3e-04]), glm_warn [False]: nan log10 trans: False | Notes: nan 2 32685-0 [Hepatitis B virus core IgG Ab [Presence] in Serum, glm]: nCase: 345 | nCon: 69288, corr p-val: 0.225, uncorr p-val: 0.025, OR: 1.441 | model: dis_status ~ 0.005[0.0e+00] + (1.441 * mod_ant[0.025]), glm_warn [False]: nan log10 trans: False | Notes: nan 3 51914-0 [Hepatitis B virus core IgG+IgM Ab [Presence] in Serum, glm]: nCase: 684 | nCon: 160782, corr p-val: 0.366, uncorr p-val: 0.106, OR: 1.175 | model: dis_status ~ 0.004[0.0e+00] + (1.175 * mod_ant[0.106]), glm_warn [False]: nan log10 trans: False | Notes: nan 4 13953-5 [Hepatitis B virus e Ab [Presence] in Serum or Plasma by Immunoassay, glm]: nCase: 170 | nCon: 41526, corr p-val: 0.88, uncorr p-val: 0.593, OR: 1.094 | model: dis_status ~ 0.004[0.0e+00] + (1.094 * mod_ant[0.593]), glm_warn [False]: nan log10 trans: False | Notes: nan 5 5196-1 [Hepatitis B virus surface Ag [Presence] in Serum or Plasma by Immunoassay, glm]: nCase: 5230 | nCon: 1586317, corr p-val: 0.88, uncorr p-val: 0.688, OR: 1.061 | model: dis_status ~ 0.003[0.0e+00] + (1.061 * mod_ant[0.688]), glm_warn [False]: nan log10 trans: False | Notes: nan 6 13952-7 [Hepatitis B virus core Ab [Presence] in Serum or Plasma by Immunoassay, glm]: nCase: 1502 | nCon: 422785, corr p-val: 0.966, uncorr p-val: 0.88, OR: 1.012 | model: dis_status ~ 0.004[0.0e+00] + (1.012 * mod_ant[0.880]), glm_warn [False]: nan log10 trans: False | Notes: nan dtype: object	11979 10900-9 [Hepatitis B virus surface Ab [Presence] in Serum by Immunoassay, glm]: nCase: 754 | nCon: 256133, corr p-val: 6.59e-07, uncorr p-val: 2.12e-08, OR: 0.655 | model: dis_status ~ 0.004[0.0e+00] + (0.655 * mod_ant[2.1e-08]), glm_warn [False]: nan log10 trans: False | Notes: nan 11982 13954-3 [Hepatitis B virus e Ag [Presence] in Serum or Plasma by Immunoassay, glm]: nCase: 276 | nCon: 61801, corr p-val: 0.843, uncorr p-val: 0.504, OR: 0.849 | model: dis_status ~ 0.005[0.0e+00] + (0.849 * mod_ant[0.504]), glm_warn [False]: nan log10 trans: False | Notes: nan 11983 16933-4 [Hepatitis B virus core Ab [Presence] in Serum, glm]: nCase: 771 | nCon: 218131, corr p-val: 0.88, uncorr p-val: 0.65, OR: 0.95 | model: dis_status ~ 0.004[0.0e+00] + (0.950 * mod_ant[0.650]), glm_warn [False]: nan log10 trans: False | Notes: nan 11985 24113-3 [Hepatitis B virus core IgM Ab [Presence] in Serum or Plasma by Immunoassay, glm]: nCase: 1365 | nCon: 386886, corr p-val: 0.743, uncorr p-val: 0.35, OR: 0.701 | model: dis_status ~ 0.004[0.0e+00] + (0.701 * mod_ant[0.350]), glm_warn [False]: nan log10 trans: False | Notes: nan 11986 29610-3 [Hepatitis B virus DNA [Presence] in Serum or Plasma by NAA with probe detection, firth]: nCase: 34 | nCon: 11855, corr p-val: 0.377, uncorr p-val: 0.119, OR: 0.486 | model: dis_status ~ 0.003[0.0e+00] + (0.486 * mod_ant[0.119]), glm_warn [False]: nan log10 trans: False | Notes: n=11889 | DoF=1 | n iters: full : 1.00e+01, null : 9.00e+00 | Conv at last: LL change : -3.13e-13, max abs score : 1.33e-15, beta change : 3.16e-09 | Log Likes: full : -2.29e+02, null : -2.30e+02 | Method: Penalized ML | control: maxit : 2500, maxhs : 0, maxstep : 5, lconv : 1e-05, gconv : 1e-05, xconv : 1e-05, collapse : TRUE, fit : NR, call : logistf.control(maxit = n_iter) | mod control: tau : 0.5, terms.fit : NULL, call : logistf.mod.control() 11987 31204-1 [Hepatitis B virus core IgM Ab [Presence] in Serum, firth]: nCase: 613 | nCon: 1776197, corr p-val: 2.27e-07, uncorr p-val: 5.50e-09, OR: 0.025 | model: dis_status ~ 3.6e-04[0.0e+00] + (0.025 * mod_ant[5.5e-09]), glm_warn [False]: nan log10 trans: False | Notes: n=1776810 | DoF=1 | n iters: full : 1.50e+01, null : 1.10e+01 | Conv at last: LL change : 1.82e-12, max abs score : 1.13e-13, beta change : 3.94e-08 | Log Likes: full : -5.48e+03, null : -5.50e+03 | Method: Penalized ML | control: maxit : 2500, maxhs : 0, maxstep : 5, lconv : 1e-05, gconv : 1e-05, xconv : 1e-05, collapse : TRUE, fit : NR, call : logistf.control(maxit = n_iter) | mod control: tau : 0.5, terms.fit : NULL, call : logistf.mod.control() dtype: object	False				False				virus	Hepadnaviridae		Hepatitis B virus
facial nerve disorders	G51	HCV	Core	No	unk	did_not_attempt	0.5608773585000001		1.334		[0.923-1.926]		56	9373								all		0		dis_status ~ 0.005[2.6e-166] + (1.334 * mod_ant[0.125])		0.74	0.61	0.65	0.65	0.81	0.48					67.31	67.46			0.124639413								0 72376-7 [Hepatitis C virus Ab [Presence] in Serum, Plasma or Blood by Rapid immunoassay, firth]: nCase: 27 | nCon: 22634, corr p-val: 0.942, uncorr p-val: 0.76, OR: 1.306 | model: dis_status ~ 0.001[0.0e+00] + (1.306 * mod_ant[0.760]), glm_warn [False]: nan log10 trans: False | Notes: n=22661 | DoF=1 | n iters: full : 1.00e+01, null : 1.00e+01 | Conv at last: LL change : -6.25e-13, max abs score : 2.05e-13, beta change : 1.24e-07 | Log Likes: full : -2.07e+02, null : -2.07e+02 | Method: Penalized ML | control: maxit : 2500, maxhs : 0, maxstep : 5, lconv : 1e-05, gconv : 1e-05, xconv : 1e-05, collapse : TRUE, fit : NR, call : logistf.control(maxit = n_iter) | mod control: tau : 0.5, terms.fit : NULL, call : logistf.mod.control() 1 40726-2 [Hepatitis C virus IgG Ab [Presence] in Serum or Plasma by Immunoassay, firth]: nCase: 18 | nCon: 7993, corr p-val: 0.949, uncorr p-val: 0.787, OR: 1.511 | model: dis_status ~ 0.002[0.0e+00] + (1.511 * mod_ant[0.787]), glm_warn [False]: nan log10 trans: False | Notes: n=8011 | DoF=1 | n iters: full : 9.00e+00, null : 9.00e+00 | Conv at last: LL change : 1.57e-10, max abs score : 1.56e-10, beta change : 4.12e-06 | Log Likes: full : -1.27e+02, null : -1.27e+02 | Method: Penalized ML | control: maxit : 2500, maxhs : 0, maxstep : 5, lconv : 1e-05, gconv : 1e-05, xconv : 1e-05, collapse : TRUE, fit : NR, call : logistf.control(maxit = n_iter) | mod control: tau : 0.5, terms.fit : NULL, call : logistf.mod.control() dtype: object	11993 11259-9 [Hepatitis C virus RNA [Presence] in Serum or Plasma by NAA with probe detection, glm]: nCase: 528 | nCon: 84086, corr p-val: 0.017, uncorr p-val: 1.47e-03, OR: 0.646 | model: dis_status ~ 0.007[0.0e+00] + (0.646 * mod_ant[0.001]), glm_warn [False]: nan log10 trans: False | Notes: nan 11995 16128-1 [Hepatitis C virus Ab [Presence] in Serum, glm]: nCase: 3857 | nCon: 1215713, corr p-val: 0.88, uncorr p-val: 0.661, OR: 0.972 | model: dis_status ~ 0.003[0.0e+00] + (0.972 * mod_ant[0.661]), glm_warn [False]: nan log10 trans: False | Notes: nan 11996 16129-9 [Hepatitis C virus IgG Ab [Presence] in Serum, glm]: nCase: 414 | nCon: 93089, corr p-val: 0.965, uncorr p-val: 0.856, OR: 0.946 | model: dis_status ~ 0.004[0.0e+00] + (0.946 * mod_ant[0.856]), glm_warn [False]: nan log10 trans: False | Notes: nan dtype: object	False				False				virus	Flaviviridae		Hepacivirus C
facial nerve disorders	G51	HHV-6	IE1A	No	unk	did_not	0.144182268	0.4608148876334822	2.172	0.209	[1.155-4.082]	[0.002-1.531]	56	9373	18	3137	29495-9	Herpes virus 6 DNA [Presence] in Specimen by NAA with probe detection	firth			all	all	0	0	dis_status ~ 9.6e-04[2.0e-18] + (2.172 * mod_ant[0.016])	dis_status ~ 0.007[0.0e+00] + (0.209 * mod_ant[0.154])	2.43	2.29	0.5	0.44	2.49	2.3	2778	359	18	0	67.31	67.46	41.22	31.5	0.016020252	0.153665756604282						n=3155 | DoF=1 | n iters: full : 1.00e+01, null : 8.00e+00 | Conv at last: LL change : -1.42e-14, max abs score : 4.00e-15, beta change : 2.59e-08 | Log Likes: full : -1.08e+02, null : -1.09e+02 | Method: Penalized ML | control: maxit : 2500, maxhs : 0, maxstep : 5, lconv : 1e-05, gconv : 1e-05, xconv : 1e-05, collapse : TRUE, fit : NR, call : logistf.control(maxit = n_iter) | mod control: tau : 0.5, terms.fit : NULL, call : logistf.mod.control()	0 82192-6 [Herpes virus 6 DNA [Presence] in Cerebral spinal fluid by NAA with non-probe detection, firth]: nCase: 131 | nCon: 21320, corr p-val: 0.965, uncorr p-val: 0.832, OR: 0.844 | model: dis_status ~ 0.006[0.0e+00] + (0.844 * mod_ant[0.832]), glm_warn [False]: nan log10 trans: False | Notes: n=21451 | DoF=1 | n iters: full : 9.00e+00, null : 8.00e+00 | Conv at last: LL change : 2.05e-12, max abs score : 1.53e-14, beta change : 2.31e-10 | Log Likes: full : -7.96e+02, null : -7.96e+02 | Method: Penalized ML | control: maxit : 2500, maxhs : 0, maxstep : 5, lconv : 1e-05, gconv : 1e-05, xconv : 1e-05, collapse : TRUE, fit : NR, call : logistf.control(maxit = n_iter) | mod control: tau : 0.5, terms.fit : NULL, call : logistf.mod.control() 1 33942-4 [Herpes virus 6 DNA [Presence] in Cerebral spinal fluid by NAA with probe detection, firth]: nCase: 44 | nCon: 5923, corr p-val: 0.968, uncorr p-val: 0.937, OR: 0.894 | model: dis_status ~ 0.008[0.0e+00] + (0.894 * mod_ant[0.937]), glm_warn [False]: nan log10 trans: False | Notes: n=5967 | DoF=1 | n iters: full : 8.00e+00, null : 8.00e+00 | Conv at last: LL change : 1.31e-11, max abs score : 1.33e-11, beta change : 1.51e-06 | Log Likes: full : -2.58e+02, null : -2.58e+02 | Method: Penalized ML | control: maxit : 2500, maxhs : 0, maxstep : 5, lconv : 1e-05, gconv : 1e-05, xconv : 1e-05, collapse : TRUE, fit : NR, call : logistf.control(maxit = n_iter) | mod control: tau : 0.5, terms.fit : NULL, call : logistf.mod.control() dtype: object	0 29495-9 [Herpes virus 6 DNA [Presence] in Specimen by NAA with probe detection, firth]: nCase: 18 | nCon: 3137, corr p-val: 0.461, uncorr p-val: 0.154, OR: 0.209 | model: dis_status ~ 0.007[0.0e+00] + (0.209 * mod_ant[0.154]), glm_warn [False]: nan log10 trans: False | Notes: n=3155 | DoF=1 | n iters: full : 1.00e+01, null : 8.00e+00 | Conv at last: LL change : -1.42e-14, max abs score : 4.00e-15, beta change : 2.59e-08 | Log Likes: full : -1.08e+02, null : -1.09e+02 | Method: Penalized ML | control: maxit : 2500, maxhs : 0, maxstep : 5, lconv : 1e-05, gconv : 1e-05, xconv : 1e-05, collapse : TRUE, fit : NR, call : logistf.control(maxit = n_iter) | mod control: tau : 0.5, terms.fit : NULL, call : logistf.mod.control() 1 82192-6 [Herpes virus 6 DNA [Presence] in Cerebral spinal fluid by NAA with non-probe detection, firth]: nCase: 131 | nCon: 21320, corr p-val: 0.965, uncorr p-val: 0.832, OR: 0.844 | model: dis_status ~ 0.006[0.0e+00] + (0.844 * mod_ant[0.832]), glm_warn [False]: nan log10 trans: False | Notes: n=21451 | DoF=1 | n iters: full : 9.00e+00, null : 8.00e+00 | Conv at last: LL change : 2.05e-12, max abs score : 1.53e-14, beta change : 2.31e-10 | Log Likes: full : -7.96e+02, null : -7.96e+02 | Method: Penalized ML | control: maxit : 2500, maxhs : 0, maxstep : 5, lconv : 1e-05, gconv : 1e-05, xconv : 1e-05, collapse : TRUE, fit : NR, call : logistf.control(maxit = n_iter) | mod control: tau : 0.5, terms.fit : NULL, call : logistf.mod.control() 2 33942-4 [Herpes virus 6 DNA [Presence] in Cerebral spinal fluid by NAA with probe detection, firth]: nCase: 44 | nCon: 5923, corr p-val: 0.968, uncorr p-val: 0.937, OR: 0.894 | model: dis_status ~ 0.008[0.0e+00] + (0.894 * mod_ant[0.937]), glm_warn [False]: nan log10 trans: False | Notes: n=5967 | DoF=1 | n iters: full : 8.00e+00, null : 8.00e+00 | Conv at last: LL change : 1.31e-11, max abs score : 1.33e-11, beta change : 1.51e-06 | Log Likes: full : -2.58e+02, null : -2.58e+02 | Method: Penalized ML | control: maxit : 2500, maxhs : 0, maxstep : 5, lconv : 1e-05, gconv : 1e-05, xconv : 1e-05, collapse : TRUE, fit : NR, call : logistf.control(maxit = n_iter) | mod control: tau : 0.5, terms.fit : NULL, call : logistf.mod.control() dtype: object	False		0		False		0		virus	Herpesviridae	Betaherpesvirinae	betaherpesvirus 6
facial nerve disorders	G51	HHV-7	U14	No	unk	did_not_attempt	0.8177448169565218		1.29		[0.697-2.390]		56	9373								all		0		dis_status ~ 0.003[5.1e-11] + (1.290 * mod_ant[0.418])		2.79	2.74	0.41	0.44	2.82	2.78					67.31	67.46			0.417958462										False				False				virus	Herpesviridae	Betaherpesvirinae	betaherpesvirus 7
facial nerve disorders	G51	HIV	gag	No	unk	did_not_attempt	0.4495923		1.563		[0.948-2.575]		56	9373								all		0		dis_status ~ 0.003[4.2e-33] + (1.563 * mod_ant[0.080])		1.87	1.75	0.58	0.53	1.79	1.74					67.31	67.46			0.07992752								0 29893-5 [HIV 1 Ab [Presence] in Serum or Plasma by Immunoassay, glm]: nCase: 266 | nCon: 93560, corr p-val: 0.28, uncorr p-val: 0.07, OR: 1.525 | model: dis_status ~ 0.003[0.0e+00] + (1.525 * mod_ant[0.070]), glm_warn [False]: nan log10 trans: False | Notes: nan 1 12859-5 [HIV 1 p18 Ab [Presence] in Serum by Immunoblot, glm]: nCase: 53 | nCon: 4112, corr p-val: 0.377, uncorr p-val: 0.122, OR: 1.595 | model: dis_status ~ 0.011[4.9e-161] + (1.595 * mod_ant[0.122]), glm_warn [False]: nan log10 trans: False | Notes: nan 2 18396-2 [HIV 1 p24 Ag [Presence] in Serum or Plasma by Immunoassay, firth]: nCase: 220 | nCon: 91954, corr p-val: 0.743, uncorr p-val: 0.33, OR: 2.512 | model: dis_status ~ 0.002[0.0e+00] + (2.512 * mod_ant[0.330]), glm_warn [False]: nan log10 trans: False | Notes: n=92174 | DoF=1 | n iters: full : 9.00e+00, null : 9.00e+00 | Conv at last: LL change : 1.39e-09, max abs score : 1.38e-09, beta change : 3.56e-06 | Log Likes: full : -1.55e+03, null : -1.55e+03 | Method: Penalized ML | control: maxit : 2500, maxhs : 0, maxstep : 5, lconv : 1e-05, gconv : 1e-05, xconv : 1e-05, collapse : TRUE, fit : NR, call : logistf.control(maxit = n_iter) | mod control: tau : 0.5, terms.fit : NULL, call : logistf.mod.control() 3 25835-0 [HIV 1 RNA [Presence] in Serum or Plasma by NAA with probe detection, glm]: nCase: 56 | nCon: 17575, corr p-val: 0.759, uncorr p-val: 0.415, OR: 1.305 | model: dis_status ~ 0.003[0.0e+00] + (1.305 * mod_ant[0.415]), glm_warn [False]: nan log10 trans: False | Notes: nan 4 24012-7 [HIV 1 Ag [Presence] in Serum, firth]: nCase: 171 | nCon: 33785, corr p-val: 0.922, uncorr p-val: 0.729, OR: 1.71 | model: dis_status ~ 0.005[0.0e+00] + (1.710 * mod_ant[0.729]), glm_warn [False]: nan log10 trans: False | Notes: n=33956 | DoF=1 | n iters: full : 9.00e+00, null : 9.00e+00 | Conv at last: LL change : 3.41e-12, max abs score : 2.79e-14, beta change : 3.87e-10 | Log Likes: full : -1.07e+03, null : -1.07e+03 | Method: Penalized ML | control: maxit : 2500, maxhs : 0, maxstep : 5, lconv : 1e-05, gconv : 1e-05, xconv : 1e-05, collapse : TRUE, fit : NR, call : logistf.control(maxit = n_iter) | mod control: tau : 0.5, terms.fit : NULL, call : logistf.mod.control() 5 9664-4 [HIV 1 p24 Ab [Presence] in Serum by Immunoblot, glm]: nCase: 22 | nCon: 6928, corr p-val: 0.942, uncorr p-val: 0.76, OR: 1.158 | model: dis_status ~ 0.003[2.5e-118] + (1.158 * mod_ant[0.760]), glm_warn [False]: nan log10 trans: False | Notes: nan 6 7917-8 [HIV 1 Ab [Presence] in Serum, firth]: nCase: 73 | nCon: 26250, corr p-val: 0.968, uncorr p-val: 0.941, OR: 1.113 | model: dis_status ~ 0.003[0.0e+00] + (1.113 * mod_ant[0.941]), glm_warn [False]: nan log10 trans: False | Notes: n=26323 | DoF=1 | n iters: full : 9.00e+00, null : 9.00e+00 | Conv at last: LL change : 1.99e-11, max abs score : 1.94e-11, beta change : 7.28e-07 | Log Likes: full : -5.01e+02, null : -5.01e+02 | Method: Penalized ML | control: maxit : 2500, maxhs : 0, maxstep : 5, lconv : 1e-05, gconv : 1e-05, xconv : 1e-05, collapse : TRUE, fit : NR, call : logistf.control(maxit = n_iter) | mod control: tau : 0.5, terms.fit : NULL, call : logistf.mod.control() dtype: object	12009 68961-2 [HIV 1 Ab [Presence] in Serum, Plasma or Blood by Rapid immunoassay, glm]: nCase: 179 | nCon: 34894, corr p-val: 0.245, uncorr p-val: 0.036, OR: 0.444 | model: dis_status ~ 0.005[0.0e+00] + (0.444 * mod_ant[0.036]), glm_warn [False]: nan log10 trans: False | Notes: nan dtype: object	False				False				virus	Retroviridae		Lentivirus
facial nerve disorders	G51	HPV-16	E7	No	unk	did_not	0.06319053	0.8425760872440867	2.065	1.335	[1.323-3.223]	[0.561-3.177]	56	9373	41	20815	82675-0	Human papilloma virus 16+18+31+33+35+39+45+51+52+56+58+59+66+68 DNA [Presence] in Cervix by NAA with probe detection	glm			all	all	0	0	dis_status ~ 0.002[1.5e-67] + (2.065 * mod_ant[0.001])	dis_status ~ 0.002[2.4e-300] + (1.335 * mod_ant[0.514])	1.42	1.16	0.74	0.61	1.41	1.26	18446	2369	35	6	67.31	67.46	43.17	45.85	0.001404234	0.513892813304953							0 77399-4 [Human papilloma virus 16 DNA [Presence] in Cervix by NAA with probe detection, firth]: nCase: 41 | nCon: 21939, corr p-val: 0.88, uncorr p-val: 0.55, OR: 1.716 | model: dis_status ~ 0.002[0.0e+00] + (1.716 * mod_ant[0.550]), glm_warn [False]: nan log10 trans: False | Notes: n=21980 | DoF=1 | n iters: full : 1.00e+01, null : 1.00e+01 | Conv at last: LL change : -1.08e-12, max abs score : 1.42e-14, beta change : 3.60e-10 | Log Likes: full : -2.97e+02, null : -2.97e+02 | Method: Penalized ML | control: maxit : 2500, maxhs : 0, maxstep : 5, lconv : 1e-05, gconv : 1e-05, xconv : 1e-05, collapse : TRUE, fit : NR, call : logistf.control(maxit = n_iter) | mod control: tau : 0.5, terms.fit : NULL, call : logistf.mod.control() 1 17399-7 [Human papilloma virus 16 Ag [Presence] in Specimen, firth]: nCase: 81 | nCon: 34045, corr p-val: 0.965, uncorr p-val: 0.852, OR: 1.17 | model: dis_status ~ 0.002[0.0e+00] + (1.170 * mod_ant[0.852]), glm_warn [False]: nan log10 trans: False | Notes: n=34126 | DoF=1 | n iters: full : 9.00e+00, null : 9.00e+00 | Conv at last: LL change : 4.79e-10, max abs score : 4.76e-10, beta change : 3.45e-06 | Log Likes: full : -5.68e+02, null : -5.68e+02 | Method: Penalized ML | control: maxit : 2500, maxhs : 0, maxstep : 5, lconv : 1e-05, gconv : 1e-05, xconv : 1e-05, collapse : TRUE, fit : NR, call : logistf.control(maxit = n_iter) | mod control: tau : 0.5, terms.fit : NULL, call : logistf.mod.control() dtype: object	12013 30167-1 [Human papilloma virus 16+18+31+33+35+39+45+51+52+56+58+59+68 DNA [Presence] in Cervix by Probe with signal amplification, glm]: nCase: 1499 | nCon: 519022, corr p-val: 0.478, uncorr p-val: 0.175, OR: 0.891 | model: dis_status ~ 0.003[0.0e+00] + (0.891 * mod_ant[0.175]), glm_warn [False]: nan log10 trans: False | Notes: nan 12014 49896-4 [Human papilloma virus 16+18+31+33+35+39+45+51+52+56+58+59+68 DNA [Presence] in Specimen by NAA with probe detection, glm]: nCase: 823 | nCon: 144356, corr p-val: 0.248, uncorr p-val: 0.045, OR: 0.76 | model: dis_status ~ 0.006[0.0e+00] + (0.760 * mod_ant[0.045]), glm_warn [False]: nan log10 trans: False | Notes: nan 12015 59263-4 [Human papilloma virus 16 DNA [Presence] in Cervix by Probe with signal amplification, firth]: nCase: 58 | nCon: 51922, corr p-val: 0.351, uncorr p-val: 0.096, OR: 0.179 | model: dis_status ~ 0.001[0.0e+00] + (0.179 * mod_ant[0.096]), glm_warn [False]: nan log10 trans: False | Notes: n=51980 | DoF=1 | n iters: full : 1.20e+01, null : 1.00e+01 | Conv at last: LL change : 5.68e-14, max abs score : 4.44e-16, beta change : 5.66e-09 | Log Likes: full : -4.48e+02, null : -4.50e+02 | Method: Penalized ML | control: maxit : 2500, maxhs : 0, maxstep : 5, lconv : 1e-05, gconv : 1e-05, xconv : 1e-05, collapse : TRUE, fit : NR, call : logistf.control(maxit = n_iter) | mod control: tau : 0.5, terms.fit : NULL, call : logistf.mod.control() 12016 59420-0 [Human papilloma virus 16+18+31+33+35+39+45+51+52+56+58+59+66+68 DNA [Presence] in Cervix by Probe with signal amplification, glm]: nCase: 559 | nCon: 198448, corr p-val: 0.843, uncorr p-val: 0.516, OR: 0.904 | model: dis_status ~ 0.003[0.0e+00] + (0.904 * mod_ant[0.516]), glm_warn [False]: nan log10 trans: False | Notes: nan 12017 61372-9 [Human papilloma virus 16 DNA [Presence] in Specimen by NAA with probe detection, glm]: nCase: 1168 | nCon: 254087, corr p-val: 0.645, uncorr p-val: 0.271, OR: 0.757 | model: dis_status ~ 0.005[0.0e+00] + (0.757 * mod_ant[0.271]), glm_warn [False]: nan log10 trans: False | Notes: nan 12018 70061-7 [Human papilloma virus 16 and 18 DNA [Presence] in Specimen by NAA with probe detection, firth]: nCase: 23 | nCon: 37121, corr p-val: 0.949, uncorr p-val: 0.801, OR: 0.848 | model: dis_status ~ 6.6e-04[0.0e+00] + (0.848 * mod_ant[0.801]), glm_warn [False]: nan log10 trans: False | Notes: n=37144 | DoF=1 | n iters: full : 1.10e+01, null : 1.10e+01 | Conv at last: LL change : -9.95e-13, max abs score : 1.27e-14, beta change : 7.60e-09 | Log Likes: full : -1.91e+02, null : -1.91e+02 | Method: Penalized ML | control: maxit : 2500, maxhs : 0, maxstep : 5, lconv : 1e-05, gconv : 1e-05, xconv : 1e-05, collapse : TRUE, fit : NR, call : logistf.control(maxit = n_iter) | mod control: tau : 0.5, terms.fit : NULL, call : logistf.mod.control() dtype: object	False		0		False		0		virus	Papillomaviridae		Alphapapillomavirus 9
facial nerve disorders	G51	HPV-18	L1	No	unk	did_not	0.13569089625	0.8425760872440867	2.236	1.335	[1.193-4.192]	[0.561-3.177]	56	9373	41	20815	82675-0	Human papilloma virus 16+18+31+33+35+39+45+51+52+56+58+59+66+68 DNA [Presence] in Cervix by NAA with probe detection	glm			all	all	0	0	dis_status ~ 0.002[4.6e-31] + (2.236 * mod_ant[0.012])	dis_status ~ 0.002[2.4e-300] + (1.335 * mod_ant[0.514])	1.67	1.53	0.35	0.45	1.64	1.57	18446	2369	35	6	67.31	67.46	43.17	45.85	0.012061413	0.513892813304953							0 77400-0 [Human papilloma virus 18 DNA [Presence] in Cervix by NAA with probe detection, firth]: nCase: 37 | nCon: 20508, corr p-val: 0.88, uncorr p-val: 0.652, OR: 2.05 | model: dis_status ~ 0.002[0.0e+00] + (2.050 * mod_ant[0.652]), glm_warn [False]: nan log10 trans: False | Notes: n=20545 | DoF=1 | n iters: full : 1.00e+01, null : 1.00e+01 | Conv at last: LL change : -7.39e-13, max abs score : 2.12e-14, beta change : 5.25e-10 | Log Likes: full : -2.70e+02, null : -2.70e+02 | Method: Penalized ML | control: maxit : 2500, maxhs : 0, maxstep : 5, lconv : 1e-05, gconv : 1e-05, xconv : 1e-05, collapse : TRUE, fit : NR, call : logistf.control(maxit = n_iter) | mod control: tau : 0.5, terms.fit : NULL, call : logistf.mod.control() 1 17401-1 [Human papilloma virus 18 Ag [Presence] in Specimen, firth]: nCase: 81 | nCon: 34037, corr p-val: 0.98, uncorr p-val: 0.972, OR: 1.051 | model: dis_status ~ 0.002[0.0e+00] + (1.051 * mod_ant[0.972]), glm_warn [False]: nan log10 trans: False | Notes: n=34118 | DoF=1 | n iters: full : 9.00e+00, null : 9.00e+00 | Conv at last: LL change : 4.58e-10, max abs score : 4.59e-10, beta change : 3.37e-06 | Log Likes: full : -5.69e+02, null : -5.69e+02 | Method: Penalized ML | control: maxit : 2500, maxhs : 0, maxstep : 5, lconv : 1e-05, gconv : 1e-05, xconv : 1e-05, collapse : TRUE, fit : NR, call : logistf.control(maxit = n_iter) | mod control: tau : 0.5, terms.fit : NULL, call : logistf.mod.control() dtype: object	12022 30167-1 [Human papilloma virus 16+18+31+33+35+39+45+51+52+56+58+59+68 DNA [Presence] in Cervix by Probe with signal amplification, glm]: nCase: 1499 | nCon: 519022, corr p-val: 0.478, uncorr p-val: 0.175, OR: 0.891 | model: dis_status ~ 0.003[0.0e+00] + (0.891 * mod_ant[0.175]), glm_warn [False]: nan log10 trans: False | Notes: nan 12023 49896-4 [Human papilloma virus 16+18+31+33+35+39+45+51+52+56+58+59+68 DNA [Presence] in Specimen by NAA with probe detection, glm]: nCase: 823 | nCon: 144356, corr p-val: 0.248, uncorr p-val: 0.045, OR: 0.76 | model: dis_status ~ 0.006[0.0e+00] + (0.760 * mod_ant[0.045]), glm_warn [False]: nan log10 trans: False | Notes: nan 12024 59264-2 [Human papilloma virus 18 DNA [Presence] in Cervix by Probe with signal amplification, firth]: nCase: 44 | nCon: 42064, corr p-val: 0.88, uncorr p-val: 0.685, OR: 0.59 | model: dis_status ~ 0.001[0.0e+00] + (0.590 * mod_ant[0.685]), glm_warn [False]: nan log10 trans: False | Notes: n=42108 | DoF=1 | n iters: full : 1.10e+01, null : 1.00e+01 | Conv at last: LL change : -9.09e-13, max abs score : 2.12e-14, beta change : 1.38e-09 | Log Likes: full : -3.44e+02, null : -3.44e+02 | Method: Penalized ML | control: maxit : 2500, maxhs : 0, maxstep : 5, lconv : 1e-05, gconv : 1e-05, xconv : 1e-05, collapse : TRUE, fit : NR, call : logistf.control(maxit = n_iter) | mod control: tau : 0.5, terms.fit : NULL, call : logistf.mod.control() 12025 59420-0 [Human papilloma virus 16+18+31+33+35+39+45+51+52+56+58+59+66+68 DNA [Presence] in Cervix by Probe with signal amplification, glm]: nCase: 559 | nCon: 198448, corr p-val: 0.843, uncorr p-val: 0.516, OR: 0.904 | model: dis_status ~ 0.003[0.0e+00] + (0.904 * mod_ant[0.516]), glm_warn [False]: nan log10 trans: False | Notes: nan 12026 61373-7 [Human papilloma virus 18 DNA [Presence] in Specimen by NAA with probe detection, glm]: nCase: 1294 | nCon: 330049, corr p-val: 0.966, uncorr p-val: 0.868, OR: 0.943 | model: dis_status ~ 0.004[0.0e+00] + (0.943 * mod_ant[0.868]), glm_warn [False]: nan log10 trans: False | Notes: nan 12027 70061-7 [Human papilloma virus 16 and 18 DNA [Presence] in Specimen by NAA with probe detection, firth]: nCase: 23 | nCon: 37121, corr p-val: 0.949, uncorr p-val: 0.801, OR: 0.848 | model: dis_status ~ 6.6e-04[0.0e+00] + (0.848 * mod_ant[0.801]), glm_warn [False]: nan log10 trans: False | Notes: n=37144 | DoF=1 | n iters: full : 1.10e+01, null : 1.10e+01 | Conv at last: LL change : -9.95e-13, max abs score : 1.27e-14, beta change : 7.60e-09 | Log Likes: full : -1.91e+02, null : -1.91e+02 | Method: Penalized ML | control: maxit : 2500, maxhs : 0, maxstep : 5, lconv : 1e-05, gconv : 1e-05, xconv : 1e-05, collapse : TRUE, fit : NR, call : logistf.control(maxit = n_iter) | mod control: tau : 0.5, terms.fit : NULL, call : logistf.mod.control() 12028 75694-0 [Human papilloma virus 18+45 E6+E7 mRNA [Presence] in Cervix by NAA with probe detection, firth]: nCase: 41 | nCon: 20501, corr p-val: 0.324, uncorr p-val: 0.086, OR: 0.171 | model: dis_status ~ 0.002[0.0e+00] + (0.171 * mod_ant[0.086]), glm_warn [False]: nan log10 trans: False | Notes: n=20542 | DoF=1 | n iters: full : 1.10e+01, null : 1.00e+01 | Conv at last: LL change : 2.84e-13, max abs score : 2.65e-13, beta change : 1.00e-06 | Log Likes: full : -2.92e+02, null : -2.94e+02 | Method: Penalized ML | control: maxit : 2500, maxhs : 0, maxstep : 5, lconv : 1e-05, gconv : 1e-05, xconv : 1e-05, collapse : TRUE, fit : NR, call : logistf.control(maxit = n_iter) | mod control: tau : 0.5, terms.fit : NULL, call : logistf.mod.control() dtype: object	False		0		False		0		virus	Papillomaviridae		Alphapapillomavirus 7
facial nerve disorders	G51	H. pylori	VacA	No	unk	did_not_attempt	0.3789530325		1.42		[0.999-2.018]		56	9373								all		0		dis_status ~ 0.003[7.0e-65] + (1.420 * mod_ant[0.051])		1.71	1.53	0.67	0.7	1.58	1.45					67.31	67.46			0.050527071								0 17859-0 [Helicobacter pylori IgG Ab [Presence] in Serum or Plasma by Immunoassay, glm]: nCase: 368 | nCon: 39849, corr p-val: 0.759, uncorr p-val: 0.429, OR: 1.093 | model: dis_status ~ 0.009[0.0e+00] + (1.093 * mod_ant[0.429]), glm_warn [False]: nan log10 trans: False | Notes: nan 1 22310-7 [Helicobacter pylori Ab [Presence] in Serum, glm]: nCase: 294 | nCon: 51837, corr p-val: 0.965, uncorr p-val: 0.843, OR: 1.038 | model: dis_status ~ 0.006[0.0e+00] + (1.038 * mod_ant[0.843]), glm_warn [False]: nan log10 trans: False | Notes: nan 2 46987-4 [Helicobacter pylori IgM Ab [Presence] in Serum by Immunoassay, firth]: nCase: 46 | nCon: 3895, corr p-val: 0.965, uncorr p-val: 0.85, OR: 1.114 | model: dis_status ~ 0.012[0.0e+00] + (1.114 * mod_ant[0.850]), glm_warn [False]: nan log10 trans: False | Notes: n=3941 | DoF=1 | n iters: full : 8.00e+00, null : 8.00e+00 | Conv at last: LL change : 1.14e-13, max abs score : 1.60e-14, beta change : 2.93e-09 | Log Likes: full : -2.48e+02, null : -2.48e+02 | Method: Penalized ML | control: maxit : 2500, maxhs : 0, maxstep : 5, lconv : 1e-05, gconv : 1e-05, xconv : 1e-05, collapse : TRUE, fit : NR, call : logistf.control(maxit = n_iter) | mod control: tau : 0.5, terms.fit : NULL, call : logistf.mod.control() 3 80373-4 [Helicobacter pylori Ag [Presence] in Stool by Rapid immunoassay, glm]: nCase: 128 | nCon: 24799, corr p-val: 0.966, uncorr p-val: 0.881, OR: 1.06 | model: dis_status ~ 0.005[0.0e+00] + (1.060 * mod_ant[0.881]), glm_warn [False]: nan log10 trans: False | Notes: nan dtype: object	11972 16126-5 [Helicobacter pylori IgG Ab [Presence] in Serum, firth]: nCase: 18 | nCon: 4717, corr p-val: 0.377, uncorr p-val: 0.117, OR: 0.186 | model: dis_status ~ 0.004[0.0e+00] + (0.186 * mod_ant[0.117]), glm_warn [False]: nan log10 trans: False | Notes: n=4735 | DoF=1 | n iters: full : 1.00e+01, null : 9.00e+00 | Conv at last: LL change : 8.38e-12, max abs score : 8.42e-12, beta change : 5.81e-06 | Log Likes: full : -1.15e+02, null : -1.16e+02 | Method: Penalized ML | control: maxit : 2500, maxhs : 0, maxstep : 5, lconv : 1e-05, gconv : 1e-05, xconv : 1e-05, collapse : TRUE, fit : NR, call : logistf.control(maxit = n_iter) | mod control: tau : 0.5, terms.fit : NULL, call : logistf.mod.control() 11976 31843-6 [Helicobacter pylori Ag [Presence] in Stool, firth]: nCase: 64 | nCon: 24180, corr p-val: 0.078, uncorr p-val: 7.50e-03, OR: 0.092 | model: dis_status ~ 0.003[0.0e+00] + (0.092 * mod_ant[0.008]), glm_warn [False]: nan log10 trans: False | Notes: n=24244 | DoF=1 | n iters: full : 1.20e+01, null : 9.00e+00 | Conv at last: LL change : 5.68e-14, max abs score : 3.89e-16, beta change : 2.03e-10 | Log Likes: full : -4.37e+02, null : -4.41e+02 | Method: Penalized ML | control: maxit : 2500, maxhs : 0, maxstep : 5, lconv : 1e-05, gconv : 1e-05, xconv : 1e-05, collapse : TRUE, fit : NR, call : logistf.control(maxit = n_iter) | mod control: tau : 0.5, terms.fit : NULL, call : logistf.mod.control() dtype: object	False				False				bacteria	Helicobacteraceae		H. pylori
facial nerve disorders	G51	HSV-1	IgG	No	unk	did_not_attempt	0.7150496507142857		1.164		[0.855-1.585]		56	9373								all		0		dis_status ~ 0.004[3.6e-28] + (1.164 * mod_ant[0.334])		3.11	3	0.93	0.9	3.61	3.47					67.31	67.46			0.333689837								0 82190-0 [Herpes simplex virus 1 DNA [Presence] in Cerebral spinal fluid by NAA with non-probe detection, firth]: nCase: 135 | nCon: 20992, corr p-val: 0.639, uncorr p-val: 0.257, OR: 3.01 | model: dis_status ~ 0.006[0.0e+00] + (3.010 * mod_ant[0.257]), glm_warn [False]: nan log10 trans: False | Notes: n=21127 | DoF=1 | n iters: full : 8.00e+00, null : 8.00e+00 | Conv at last: LL change : 9.79e-10, max abs score : 9.66e-10, beta change : 3.83e-06 | Log Likes: full : -8.14e+02, null : -8.15e+02 | Method: Penalized ML | control: maxit : 2500, maxhs : 0, maxstep : 5, lconv : 1e-05, gconv : 1e-05, xconv : 1e-05, collapse : TRUE, fit : NR, call : logistf.control(maxit = n_iter) | mod control: tau : 0.5, terms.fit : NULL, call : logistf.mod.control() 1 5846-1 [Herpes simplex virus 1 Ag [Presence] in Specimen by Immunofluorescence, glm]: nCase: 24 | nCon: 3699, corr p-val: 0.743, uncorr p-val: 0.356, OR: 1.516 | model: dis_status ~ 0.006[3.4e-99] + (1.516 * mod_ant[0.356]), glm_warn [False]: nan log10 trans: False | Notes: nan 2 16130-7 [Herpes simplex virus 1 DNA [Presence] in Specimen by NAA with probe detection, glm]: nCase: 400 | nCon: 99787, corr p-val: 0.88, uncorr p-val: 0.556, OR: 1.087 | model: dis_status ~ 0.004[0.0e+00] + (1.087 * mod_ant[0.556]), glm_warn [False]: nan log10 trans: False | Notes: nan 3 17850-9 [Herpes simplex virus 1 IgG Ab [Presence] in Serum, glm]: nCase: 44 | nCon: 9963, corr p-val: 0.968, uncorr p-val: 0.896, OR: 1.04 | model: dis_status ~ 0.004[4.2e-143] + (1.040 * mod_ant[0.896]), glm_warn [False]: nan log10 trans: False | Notes: nan dtype: object	12032 16952-4 [Herpes simplex virus 1 DNA [Presence] in Cerebral spinal fluid by NAA with probe detection, glm]: nCase: 117 | nCon: 21427, corr p-val: 0.759, uncorr p-val: 0.409, OR: 0.769 | model: dis_status ~ 0.006[0.0e+00] + (0.769 * mod_ant[0.409]), glm_warn [False]: nan log10 trans: False | Notes: nan 12034 40466-5 [Herpes simplex virus 1 IgM Ab [Presence] in Serum by Immunofluorescence, firth]: nCase: 42 | nCon: 12349, corr p-val: 0.65, uncorr p-val: 0.278, OR: 0.289 | model: dis_status ~ 0.004[0.0e+00] + (0.289 * mod_ant[0.278]), glm_warn [False]: nan log10 trans: False | Notes: n=12391 | DoF=1 | n iters: full : 1.00e+01, null : 9.00e+00 | Conv at last: LL change : 1.71e-13, max abs score : 1.38e-13, beta change : 7.43e-07 | Log Likes: full : -2.78e+02, null : -2.79e+02 | Method: Penalized ML | control: maxit : 2500, maxhs : 0, maxstep : 5, lconv : 1e-05, gconv : 1e-05, xconv : 1e-05, collapse : TRUE, fit : NR, call : logistf.control(maxit = n_iter) | mod control: tau : 0.5, terms.fit : NULL, call : logistf.mod.control() dtype: object	False				False				virus	Herpesviridae	Alphaherpesvirinae	alphaherpesvirus 1
facial nerve disorders	G51	HSV-2	IgG	No	unk	did_not_attempt	0.908311982142857		1.103		[0.79-1.539]		56	9373								all		0		dis_status ~ 0.005[7.7e-65] + (1.103 * mod_ant[0.565])		1.65	1.59	0.81	0.77	1.49	1.51					67.31	67.46			0.5651719								0 43180-9 [Herpes simplex virus 2 IgG Ab [Presence] in Serum or Plasma by Immunoassay, glm]: nCase: 115 | nCon: 30577, corr p-val: 0.88, uncorr p-val: 0.583, OR: 1.115 | model: dis_status ~ 0.004[0.0e+00] + (1.115 * mod_ant[0.583]), glm_warn [False]: nan log10 trans: False | Notes: nan 1 17851-7 [Herpes simplex virus 2 IgG Ab [Presence] in Serum, glm]: nCase: 41 | nCon: 9846, corr p-val: 0.968, uncorr p-val: 0.944, OR: 1.028 | model: dis_status ~ 0.004[3.8e-217] + (1.028 * mod_ant[0.944]), glm_warn [False]: nan log10 trans: False | Notes: nan dtype: object	12039 16960-7 [Herpes simplex virus 2 DNA [Presence] in Cerebral spinal fluid by NAA with probe detection, glm]: nCase: 114 | nCon: 21586, corr p-val: 0.759, uncorr p-val: 0.426, OR: 0.716 | model: dis_status ~ 0.005[0.0e+00] + (0.716 * mod_ant[0.426]), glm_warn [False]: nan log10 trans: False | Notes: nan 12042 45210-2 [Herpes simplex virus 2 IgM Ab [Presence] in Serum by Immunofluorescence, firth]: nCase: 40 | nCon: 11874, corr p-val: 0.743, uncorr p-val: 0.36, OR: 0.34 | model: dis_status ~ 0.004[0.0e+00] + (0.340 * mod_ant[0.360]), glm_warn [False]: nan log10 trans: False | Notes: n=11914 | DoF=1 | n iters: full : 1.00e+01, null : 9.00e+00 | Conv at last: LL change : 5.68e-14, max abs score : 1.27e-14, beta change : 1.51e-07 | Log Likes: full : -2.65e+02, null : -2.66e+02 | Method: Penalized ML | control: maxit : 2500, maxhs : 0, maxstep : 5, lconv : 1e-05, gconv : 1e-05, xconv : 1e-05, collapse : TRUE, fit : NR, call : logistf.control(maxit = n_iter) | mod control: tau : 0.5, terms.fit : NULL, call : logistf.mod.control() 12043 5849-5 [Herpes simplex virus 2 Ag [Presence] in Specimen by Immunofluorescence, firth]: nCase: 23 | nCon: 3778, corr p-val: 0.88, uncorr p-val: 0.624, OR: 0.73 | model: dis_status ~ 0.007[0.0e+00] + (0.730 * mod_ant[0.624]), glm_warn [False]: nan log10 trans: False | Notes: n=3801 | DoF=1 | n iters: full : 9.00e+00, null : 8.00e+00 | Conv at last: LL change : -2.27e-13, max abs score : 1.07e-14, beta change : 8.96e-10 | Log Likes: full : -1.38e+02, null : -1.38e+02 | Method: Penalized ML | control: maxit : 2500, maxhs : 0, maxstep : 5, lconv : 1e-05, gconv : 1e-05, xconv : 1e-05, collapse : TRUE, fit : NR, call : logistf.control(maxit = n_iter) | mod control: tau : 0.5, terms.fit : NULL, call : logistf.mod.control() 12044 82191-8 [Herpes simplex virus 2 DNA [Presence] in Cerebral spinal fluid by NAA with non-probe detection, firth]: nCase: 137 | nCon: 21172, corr p-val: 0.88, uncorr p-val: 0.685, OR: 0.591 | model: dis_status ~ 0.007[0.0e+00] + (0.591 * mod_ant[0.685]), glm_warn [False]: nan log10 trans: False | Notes: n=21309 | DoF=1 | n iters: full : 9.00e+00, null : 8.00e+00 | Conv at last: LL change : -1.25e-12, max abs score : 8.55e-14, beta change : 1.92e-08 | Log Likes: full : -8.26e+02, null : -8.26e+02 | Method: Penalized ML | control: maxit : 2500, maxhs : 0, maxstep : 5, lconv : 1e-05, gconv : 1e-05, xconv : 1e-05, collapse : TRUE, fit : NR, call : logistf.control(maxit = n_iter) | mod control: tau : 0.5, terms.fit : NULL, call : logistf.mod.control() dtype: object	False				False				virus	Herpesviridae	Alphaherpesvirinae	alphaherpesvirus 2
facial nerve disorders	G51	HTLV-1	env	No	unk	did_not_attempt	0.57288783375		1.598		[0.835-3.060]		56	9373								all		0		dis_status ~ 0.003[1.7e-31] + (1.598 * mod_ant[0.157])		1.44	1.35	0.44	0.46	1.45	1.43					67.31	67.46			0.157161558										False				False				virus	Retroviridae	Orthoretrovirinae	T-lymphotropic virus 1
facial nerve disorders	G51	JCV	VP1	No	unk	did_not_attempt	0.998782849		0.966		[0.624-1.496]		56	9373								all		0		dis_status ~ 0.007[2.5e-18] + (0.966 * mod_ant[0.878])		2.51	2.53	0.49	0.6	2.47	2.5					67.31	67.46			0.877763428										False				False				virus	Polyomaviridae		polyomavirus 2
facial nerve disorders	G51	KSHV	LANA	No	unk	could_not	0.132911715		1.592		[1.124-2.256]		56	9373								all		0		dis_status ~ 0.003[5.6e-95] + (1.592 * mod_ant[0.009])		1.36	1.12	0.85	0.68	1.38	1.2					67.31	67.46			0.008860781										False				False				virus	Herpesviridae		gammaherpesvirus 8
facial nerve disorders	G51	MCV	VP1	No	unk	did_not_attempt	0.9441851413235295		0.943		[0.688-1.292]		56	9373								all		0		dis_status ~ 0.007[6.4e-26] + (0.943 * mod_ant[0.713])		2.81	2.85	0.85	0.82	3.05	3					67.31	67.46			0.713384329										False				False				virus	Polyomaviridae		polyomavirus 5
facial nerve disorders	G51	T. gondii	sag1	No	unk	did_not_attempt	0.908311982142857		1.216		[0.63-2.344]		56	9373								all		0		dis_status ~ 0.004[2.9e-16] + (1.216 * mod_ant[0.560])		1.97	1.94	0.33	0.42	1.95	1.95					67.31	67.46			0.559946053								0 40677-7 [Toxoplasma gondii IgG Ab [Presence] in Serum by Immunoassay, glm]: nCase: 69 | nCon: 18323, corr p-val: 0.88, uncorr p-val: 0.654, OR: 1.184 | model: dis_status ~ 0.004[0.0e+00] + (1.184 * mod_ant[0.654]), glm_warn [False]: nan log10 trans: False | Notes: nan 1 40678-5 [Toxoplasma gondii IgM Ab [Presence] in Serum or Plasma by Immunoassay, firth]: nCase: 101 | nCon: 22446, corr p-val: 0.98, uncorr p-val: 0.968, OR: 1.034 | model: dis_status ~ 0.005[0.0e+00] + (1.034 * mod_ant[0.968]), glm_warn [False]: nan log10 trans: False | Notes: n=22547 | DoF=1 | n iters: full : 9.00e+00, null : 9.00e+00 | Conv at last: LL change : 1.14e-13, max abs score : 1.75e-14, beta change : 2.10e-09 | Log Likes: full : -6.45e+02, null : -6.45e+02 | Method: Penalized ML | control: maxit : 2500, maxhs : 0, maxstep : 5, lconv : 1e-05, gconv : 1e-05, xconv : 1e-05, collapse : TRUE, fit : NR, call : logistf.control(maxit = n_iter) | mod control: tau : 0.5, terms.fit : NULL, call : logistf.mod.control() dtype: object	12049 22580-5 [Toxoplasma gondii IgG Ab [Presence] in Serum, glm]: nCase: 61 | nCon: 9839, corr p-val: 0.843, uncorr p-val: 0.515, OR: 0.755 | model: dis_status ~ 0.006[2.9e-305] + (0.755 * mod_ant[0.515]), glm_warn [False]: nan log10 trans: False | Notes: nan 12050 29904-0 [Toxoplasma gondii DNA [Presence] in Specimen by NAA with probe detection, firth]: nCase: 23 | nCon: 4589, corr p-val: 0.968, uncorr p-val: 0.943, OR: 0.904 | model: dis_status ~ 0.005[0.0e+00] + (0.904 * mod_ant[0.943]), glm_warn [False]: nan log10 trans: False | Notes: n=4612 | DoF=1 | n iters: full : 9.00e+00, null : 9.00e+00 | Conv at last: LL change : -2.27e-13, max abs score : 3.66e-15, beta change : 8.88e-10 | Log Likes: full : -1.44e+02, null : -1.44e+02 | Method: Penalized ML | control: maxit : 2500, maxhs : 0, maxstep : 5, lconv : 1e-05, gconv : 1e-05, xconv : 1e-05, collapse : TRUE, fit : NR, call : logistf.control(maxit = n_iter) | mod control: tau : 0.5, terms.fit : NULL, call : logistf.mod.control() dtype: object	False				False				other	Sarcocystidae	Toxoplasmatinae	T. gondii
facial nerve disorders	G51	VZV	gE_gl	No	Tier 2	did_not_attempt	0.57288783375		1.418		[0.841-2.390]		56	9373								all		0		dis_status ~ 0.002[1.1e-15] + (1.418 * mod_ant[0.190])		2.81	2.72	0.55	0.51	2.89	2.72					67.31	67.46			0.189792855								0 11483-5 [Varicella zoster virus DNA [Presence] in Specimen by NAA with probe detection, glm]: nCase: 231 | nCon: 36749, corr p-val: 0.248, uncorr p-val: 0.06, OR: 1.464 | model: dis_status ~ 0.006[0.0e+00] + (1.464 * mod_ant[0.060]), glm_warn [False]: nan log10 trans: False | Notes: nan 1 82188-4 [Varicella zoster virus DNA [Presence] in Cerebral spinal fluid by NAA with non-probe detection, firth]: nCase: 124 | nCon: 19989, corr p-val: 0.248, uncorr p-val: 0.05, OR: 3.627 | model: dis_status ~ 0.006[0.0e+00] + (3.627 * mod_ant[0.050]), glm_warn [False]: nan log10 trans: False | Notes: n=20113 | DoF=1 | n iters: full : 8.00e+00, null : 8.00e+00 | Conv at last: LL change : 2.12e-09, max abs score : 2.10e-09, beta change : 5.93e-06 | Log Likes: full : -7.50e+02, null : -7.52e+02 | Method: Penalized ML | control: maxit : 2500, maxhs : 0, maxstep : 5, lconv : 1e-05, gconv : 1e-05, xconv : 1e-05, collapse : TRUE, fit : NR, call : logistf.control(maxit = n_iter) | mod control: tau : 0.5, terms.fit : NULL, call : logistf.mod.control() 2 8049-9 [Varicella zoster virus DNA [Presence] in Serum by NAA with probe detection, firth]: nCase: 20 | nCon: 1865, corr p-val: 0.461, uncorr p-val: 0.156, OR: 2.534 | model: dis_status ~ 0.010[0.0e+00] + (2.534 * mod_ant[0.156]), glm_warn [False]: nan log10 trans: False | Notes: n=1885 | DoF=1 | n iters: full : 8.00e+00, null : 8.00e+00 | Conv at last: LL change : -2.84e-14, max abs score : 1.33e-15, beta change : 2.82e-08 | Log Likes: full : -1.08e+02, null : -1.09e+02 | Method: Penalized ML | control: maxit : 2500, maxhs : 0, maxstep : 5, lconv : 1e-05, gconv : 1e-05, xconv : 1e-05, collapse : TRUE, fit : NR, call : logistf.control(maxit = n_iter) | mod control: tau : 0.5, terms.fit : NULL, call : logistf.mod.control() 3 21598-8 [Varicella zoster virus DNA [Presence] in Cerebral spinal fluid by NAA with probe detection, glm]: nCase: 92 | nCon: 10817, corr p-val: 0.478, uncorr p-val: 0.169, OR: 1.494 | model: dis_status ~ 0.008[0.0e+00] + (1.494 * mod_ant[0.169]), glm_warn [False]: nan log10 trans: False | Notes: nan 4 5882-6 [Varicella zoster virus Ag [Presence] in Specimen by Immunofluorescence, glm]: nCase: 20 | nCon: 2715, corr p-val: 0.88, uncorr p-val: 0.635, OR: 1.243 | model: dis_status ~ 0.007[1.4e-66] + (1.243 * mod_ant[0.635]), glm_warn [False]: nan log10 trans: False | Notes: nan dtype: object	12056 19162-7 [Varicella zoster virus IgG Ab [Presence] in Serum, glm]: nCase: 464 | nCon: 125330, corr p-val: 0.88, uncorr p-val: 0.57, OR: 0.945 | model: dis_status ~ 0.004[0.0e+00] + (0.945 * mod_ant[0.570]), glm_warn [False]: nan log10 trans: False | Notes: nan dtype: object	False				False				virus	Herpesviridae		alphaherpesvirus 3
nerve root and plexus disorders	G54	BKV	VP1	No	unk	did_not_attempt	0.973227993		0.895		[0.407-1.967]		24	9405						tobac		all		0		dis_status ~ 0.003[3.5e-05] + (0.895 * mod_ant[0.782]) + (0.878 * tobac1[0.798]) + (3.487 * tobac2[0.010]) + (4.1e-06 * tobac3[0.989])		3.36	3.39	0.44	0.48	3.47	3.53					70.24	67.45			0.781721782		tobac	tobac1 : 7.98e-01, tobac2 : 1.01e-02, tobac3 : 9.89e-01	tobac1: 0.878 [0.324-2.378], tobac2: 3.487 [1.346-9.032], tobac3: 4.1e-06 [0.00e+00-Inf]						False				False				virus	Polyomaviridae		polyomavirus 1
nerve root and plexus disorders	G54	C. trach.	momp_D	No	unk	did_not_attempt	0.973227993		0.957		[0.564-1.624]		24	9405						tobac		all		0		dis_status ~ 0.002[2.8e-41] + (0.957 * mod_ant[0.870]) + (0.886 * tobac1[0.811]) + (3.533 * tobac2[0.009]) + (4.1e-06 * tobac3[0.989])		1.31	1.31	0.62	0.75	1.27	1.2					70.24	67.45			0.869990763		tobac	tobac1 : 8.11e-01, tobac2 : 9.41e-03, tobac3 : 9.89e-01	tobac1: 0.886 [0.327-2.398], tobac2: 3.533 [1.363-9.160], tobac3: 4.1e-06 [0.00e+00-Inf]				0 43404-3 [Chlamydia trachomatis DNA [Presence] in Specimen by Probe with signal amplification, glm]: nCase: 874 | nCon: 451710, corr p-val: 2.22e-03, uncorr p-val: 1.93e-04, OR: 0.323 | model: dis_status ~ 0.002[0.0e+00] + (0.323 * mod_ant[1.9e-04]), glm_warn [False]: nan log10 trans: False | Notes: nan 1 43304-5 [Chlamydia trachomatis rRNA [Presence] in Specimen by NAA with probe detection, glm]: nCase: 1055 | nCon: 775740, corr p-val: 0.026, uncorr p-val: 2.98e-03, OR: 0.473 | model: dis_status ~ 0.001[0.0e+00] + (0.473 * mod_ant[0.003]), glm_warn [False]: nan log10 trans: False | Notes: nan 2 6357-8 [Chlamydia trachomatis DNA [Presence] in Urine by NAA with probe detection, firth]: nCase: 258 | nCon: 246961, corr p-val: 0.045, uncorr p-val: 5.91e-03, OR: 0.367 | model: dis_status ~ 0.001[0.0e+00] + (0.367 * mod_ant[0.006]), glm_warn [False]: nan log10 trans: False | Notes: n=247219 | DoF=1 | n iters: full : 1.10e+01, null : 1.00e+01 | Conv at last: LL change : 0.00e+00, max abs score : 5.81e-13, beta change : 4.60e-07 | Log Likes: full : -2.02e+03, null : -2.02e+03 | Method: Penalized ML | control: maxit : 2500, maxhs : 0, maxstep : 5, lconv : 1e-05, gconv : 1e-05, xconv : 1e-05, collapse : TRUE, fit : NR, call : logistf.control(maxit = n_iter) | mod control: tau : 0.5, terms.fit : NULL, call : logistf.mod.control() 3 31777-6 [Chlamydia trachomatis Ag [Presence] in Specimen, firth]: nCase: 171 | nCon: 103428, corr p-val: 0.084, uncorr p-val: 0.015, OR: 0.221 | model: dis_status ~ 0.002[0.0e+00] + (0.221 * mod_ant[0.015]), glm_warn [False]: nan log10 trans: False | Notes: n=103599 | DoF=1 | n iters: full : 1.10e+01, null : 1.00e+01 | Conv at last: LL change : 9.09e-13, max abs score : 5.16e-13, beta change : 8.02e-07 | Log Likes: full : -1.26e+03, null : -1.26e+03 | Method: Penalized ML | control: maxit : 2500, maxhs : 0, maxstep : 5, lconv : 1e-05, gconv : 1e-05, xconv : 1e-05, collapse : TRUE, fit : NR, call : logistf.control(maxit = n_iter) | mod control: tau : 0.5, terms.fit : NULL, call : logistf.mod.control() 4 42931-6 [Chlamydia trachomatis rRNA [Presence] in Urine by NAA with probe detection, firth]: nCase: 179 | nCon: 132394, corr p-val: 0.143, uncorr p-val: 0.032, OR: 0.326 | model: dis_status ~ 0.001[0.0e+00] + (0.326 * mod_ant[0.032]), glm_warn [False]: nan log10 trans: False | Notes: n=132573 | DoF=1 | n iters: full : 1.10e+01, null : 1.00e+01 | Conv at last: LL change : 0.00e+00, max abs score : 7.53e-14, beta change : 1.06e-07 | Log Likes: full : -1.36e+03, null : -1.36e+03 | Method: Penalized ML | control: maxit : 2500, maxhs : 0, maxstep : 5, lconv : 1e-05, gconv : 1e-05, xconv : 1e-05, collapse : TRUE, fit : NR, call : logistf.control(maxit = n_iter) | mod control: tau : 0.5, terms.fit : NULL, call : logistf.mod.control() 5 21190-4 [Chlamydia trachomatis DNA [Presence] in Cervix by NAA with probe detection, firth]: nCase: 190 | nCon: 61827, corr p-val: 0.186, uncorr p-val: 0.047, OR: 0.275 | model: dis_status ~ 0.003[0.0e+00] + (0.275 * mod_ant[0.047]), glm_warn [False]: nan log10 trans: False | Notes: n=62017 | DoF=1 | n iters: full : 1.00e+01, null : 9.00e+00 | Conv at last: LL change : 8.64e-12, max abs score : 1.30e-11, beta change : 4.18e-06 | Log Likes: full : -1.28e+03, null : -1.29e+03 | Method: Penalized ML | control: maxit : 2500, maxhs : 0, maxstep : 5, lconv : 1e-05, gconv : 1e-05, xconv : 1e-05, collapse : TRUE, fit : NR, call : logistf.control(maxit = n_iter) | mod control: tau : 0.5, terms.fit : NULL, call : logistf.mod.control() 6 4993-2 [Chlamydia trachomatis rRNA [Presence] in Specimen by Probe, firth]: nCase: 89 | nCon: 51082, corr p-val: 0.284, uncorr p-val: 0.079, OR: 0.168 | model: dis_status ~ 0.002[0.0e+00] + (0.168 * mod_ant[0.079]), glm_warn [False]: nan log10 trans: False | Notes: n=51171 | DoF=1 | n iters: full : 1.10e+01, null : 1.00e+01 | Conv at last: LL change : 9.78e-12, max abs score : 9.78e-12, beta change : 6.26e-06 | Log Likes: full : -6.50e+02, null : -6.52e+02 | Method: Penalized ML | control: maxit : 2500, maxhs : 0, maxstep : 5, lconv : 1e-05, gconv : 1e-05, xconv : 1e-05, collapse : TRUE, fit : NR, call : logistf.control(maxit = n_iter) | mod control: tau : 0.5, terms.fit : NULL, call : logistf.mod.control() 7 50387-0 [Chlamydia trachomatis rRNA [Presence] in Cervix by NAA with probe detection, firth]: nCase: 123 | nCon: 105185, corr p-val: 0.296, uncorr p-val: 0.088, OR: 0.175 | model: dis_status ~ 0.001[0.0e+00] + (0.175 * mod_ant[0.088]), glm_warn [False]: nan log10 trans: False | Notes: n=105308 | DoF=1 | n iters: full : 1.20e+01, null : 1.00e+01 | Conv at last: LL change : 3.41e-13, max abs score : 8.51e-14, beta change : 6.06e-09 | Log Likes: full : -9.49e+02, null : -9.51e+02 | Method: Penalized ML | control: maxit : 2500, maxhs : 0, maxstep : 5, lconv : 1e-05, gconv : 1e-05, xconv : 1e-05, collapse : TRUE, fit : NR, call : logistf.control(maxit = n_iter) | mod control: tau : 0.5, terms.fit : NULL, call : logistf.mod.control() 8 6356-0 [Chlamydia trachomatis DNA [Presence] in Genital specimen by NAA with probe detection, firth]: nCase: 49 | nCon: 62747, corr p-val: 0.55, uncorr p-val: 0.255, OR: 0.276 | model: dis_status ~ 8.2e-04[0.0e+00] + (0.276 * mod_ant[0.255]), glm_warn [False]: nan log10 trans: False | Notes: n=62796 | DoF=1 | n iters: full : 1.20e+01, null : 1.00e+01 | Conv at last: LL change : 0.00e+00, max abs score : 1.46e-14, beta change : 2.28e-09 | Log Likes: full : -3.97e+02, null : -3.97e+02 | Method: Penalized ML | control: maxit : 2500, maxhs : 0, maxstep : 5, lconv : 1e-05, gconv : 1e-05, xconv : 1e-05, collapse : TRUE, fit : NR, call : logistf.control(maxit = n_iter) | mod control: tau : 0.5, terms.fit : NULL, call : logistf.mod.control() dtype: object	12062 16599-3 [Chlamydia trachomatis DNA [Presence] in Blood by NAA with probe detection, firth]: nCase: 32 | nCon: 50390, corr p-val: 0.852, uncorr p-val: 0.556, OR: 1.703 | model: dis_status ~ 6.4e-04[0.0e+00] + (1.703 * mod_ant[0.556]), glm_warn [False]: nan log10 trans: False | Notes: n=50422 | DoF=1 | n iters: full : 1.10e+01, null : 1.10e+01 | Conv at last: LL change : -6.82e-13, max abs score : 6.66e-16, beta change : 1.18e-09 | Log Likes: full : -2.66e+02, null : -2.66e+02 | Method: Penalized ML | control: maxit : 2500, maxhs : 0, maxstep : 5, lconv : 1e-05, gconv : 1e-05, xconv : 1e-05, collapse : TRUE, fit : NR, call : logistf.control(maxit = n_iter) | mod control: tau : 0.5, terms.fit : NULL, call : logistf.mod.control() 12069 45084-1 [Chlamydia trachomatis DNA [Presence] in Vaginal fluid by NAA with probe detection, firth]: nCase: 68 | nCon: 45841, corr p-val: 0.953, uncorr p-val: 0.937, OR: 1.053 | model: dis_status ~ 0.002[0.0e+00] + (1.053 * mod_ant[0.937]), glm_warn [False]: nan log10 trans: False | Notes: n=45909 | DoF=1 | n iters: full : 1.00e+01, null : 1.00e+01 | Conv at last: LL change : -1.93e-12, max abs score : 2.22e-15, beta change : 9.54e-09 | Log Likes: full : -5.08e+02, null : -5.08e+02 | Method: Penalized ML | control: maxit : 2500, maxhs : 0, maxstep : 5, lconv : 1e-05, gconv : 1e-05, xconv : 1e-05, collapse : TRUE, fit : NR, call : logistf.control(maxit = n_iter) | mod control: tau : 0.5, terms.fit : NULL, call : logistf.mod.control() 12072 6349-5 [Chlamydia trachomatis [Presence] in Specimen by Organism specific culture, firth]: nCase: 18 | nCon: 8573, corr p-val: 0.794, uncorr p-val: 0.466, OR: 3.511 | model: dis_status ~ 0.002[0.0e+00] + (3.511 * mod_ant[0.466]), glm_warn [False]: nan log10 trans: False | Notes: n=8591 | DoF=1 | n iters: full : 9.00e+00, null : 9.00e+00 | Conv at last: LL change : 6.49e-10, max abs score : 6.45e-10, beta change : 8.38e-06 | Log Likes: full : -1.28e+02, null : -1.29e+02 | Method: Penalized ML | control: maxit : 2500, maxhs : 0, maxstep : 5, lconv : 1e-05, gconv : 1e-05, xconv : 1e-05, collapse : TRUE, fit : NR, call : logistf.control(maxit = n_iter) | mod control: tau : 0.5, terms.fit : NULL, call : logistf.mod.control() dtype: object	False				False				bacteria	Chlamydiaceae		C. trachomatis
nerve root and plexus disorders	G54	CMV	pp150_Nter	No	unk	did_not_attempt	0.973227993		0.946		[0.626-1.428]		24	9405						tobac		all		0		dis_status ~ 0.002[5.0e-24] + (0.946 * mod_ant[0.790]) + (0.887 * tobac1[0.814]) + (3.525 * tobac2[0.009]) + (4.2e-06 * tobac3[0.989])		2.48	2.53	0.92	0.97	2.32	2.78					70.24	67.45			0.789901405		tobac	tobac1 : 8.14e-01, tobac2 : 9.38e-03, tobac3 : 9.89e-01	tobac1: 0.887 [0.328-2.402], tobac2: 3.525 [1.363-9.121], tobac3: 4.2e-06 [0.00e+00-Inf]				0 30246-3 [Cytomegalovirus DNA [Presence] in Serum or Plasma by NAA with probe detection, firth]: nCase: 37 | nCon: 8738, corr p-val: 0.39, uncorr p-val: 0.159, OR: 0.218 | model: dis_status ~ 0.005[0.0e+00] + (0.218 * mod_ant[0.159]), glm_warn [False]: nan log10 trans: False | Notes: n=8775 | DoF=1 | n iters: full : 1.00e+01, null : 9.00e+00 | Conv at last: LL change : 3.13e-13, max abs score : 3.39e-13, beta change : 1.17e-06 | Log Likes: full : -2.36e+02, null : -2.37e+02 | Method: Penalized ML | control: maxit : 2500, maxhs : 0, maxstep : 5, lconv : 1e-05, gconv : 1e-05, xconv : 1e-05, collapse : TRUE, fit : NR, call : logistf.control(maxit = n_iter) | mod control: tau : 0.5, terms.fit : NULL, call : logistf.mod.control() 1 24119-0 [Cytomegalovirus IgM Ab [Presence] in Serum or Plasma by Immunoassay, glm]: nCase: 169 | nCon: 48701, corr p-val: 0.866, uncorr p-val: 0.595, OR: 0.814 | model: dis_status ~ 0.004[0.0e+00] + (0.814 * mod_ant[0.595]), glm_warn [False]: nan log10 trans: False | Notes: nan 2 49539-0 [Cytomegalovirus IgM Ab [Presence] in Serum or Plasma by Immunofluorescence, firth]: nCase: 122 | nCon: 30175, corr p-val: 0.897, uncorr p-val: 0.729, OR: 0.85 | model: dis_status ~ 0.004[0.0e+00] + (0.850 * mod_ant[0.729]), glm_warn [False]: nan log10 trans: False | Notes: n=30297 | DoF=1 | n iters: full : 9.00e+00, null : 9.00e+00 | Conv at last: LL change : 4.55e-13, max abs score : 2.62e-14, beta change : 5.93e-08 | Log Likes: full : -7.91e+02, null : -7.91e+02 | Method: Penalized ML | control: maxit : 2500, maxhs : 0, maxstep : 5, lconv : 1e-05, gconv : 1e-05, xconv : 1e-05, collapse : TRUE, fit : NR, call : logistf.control(maxit = n_iter) | mod control: tau : 0.5, terms.fit : NULL, call : logistf.mod.control() dtype: object	12075 13949-3 [Cytomegalovirus IgG Ab [Presence] in Serum or Plasma by Immunoassay, glm]: nCase: 216 | nCon: 63310, corr p-val: 0.39, uncorr p-val: 0.157, OR: 1.214 | model: dis_status ~ 0.003[0.0e+00] + (1.214 * mod_ant[0.157]), glm_warn [False]: nan log10 trans: False | Notes: nan 12076 22239-8 [Cytomegalovirus Ab [Presence] in Serum or Plasma, glm]: nCase: 18 | nCon: 5453, corr p-val: 0.953, uncorr p-val: 0.92, OR: 1.051 | model: dis_status ~ 0.003[7.2e-45] + (1.051 * mod_ant[0.920]), glm_warn [False]: nan log10 trans: False | Notes: nan 12077 22244-8 [Cytomegalovirus IgG Ab [Presence] in Serum or Plasma, glm]: nCase: 156 | nCon: 40962, corr p-val: 0.653, uncorr p-val: 0.335, OR: 1.177 | model: dis_status ~ 0.003[0.0e+00] + (1.177 * mod_ant[0.335]), glm_warn [False]: nan log10 trans: False | Notes: nan 12081 30326-3 [Cytomegalovirus DNA [Presence] in Cerebral spinal fluid by NAA with probe detection, firth]: nCase: 23 | nCon: 5760, corr p-val: 0.596, uncorr p-val: 0.29, OR: 7.407 | model: dis_status ~ 0.004[0.0e+00] + (7.407 * mod_ant[0.290]), glm_warn [False]: nan log10 trans: False | Notes: n=5783 | DoF=1 | n iters: full : 9.00e+00, null : 9.00e+00 | Conv at last: LL change : 5.68e-14, max abs score : 0.00e+00, beta change : 8.99e-09 | Log Likes: full : -1.49e+02, null : -1.50e+02 | Method: Penalized ML | control: maxit : 2500, maxhs : 0, maxstep : 5, lconv : 1e-05, gconv : 1e-05, xconv : 1e-05, collapse : TRUE, fit : NR, call : logistf.control(maxit = n_iter) | mod control: tau : 0.5, terms.fit : NULL, call : logistf.mod.control() 12083 5000-5 [Cytomegalovirus DNA [Presence] in Specimen by NAA with probe detection, firth]: nCase: 115 | nCon: 38139, corr p-val: 0.887, uncorr p-val: 0.71, OR: 1.182 | model: dis_status ~ 0.003[0.0e+00] + (1.182 * mod_ant[0.710]), glm_warn [False]: nan log10 trans: False | Notes: n=38254 | DoF=1 | n iters: full : 9.00e+00, null : 9.00e+00 | Conv at last: LL change : 7.28e-12, max abs score : 6.68e-12, beta change : 3.50e-07 | Log Likes: full : -7.79e+02, null : -7.80e+02 | Method: Penalized ML | control: maxit : 2500, maxhs : 0, maxstep : 5, lconv : 1e-05, gconv : 1e-05, xconv : 1e-05, collapse : TRUE, fit : NR, call : logistf.control(maxit = n_iter) | mod control: tau : 0.5, terms.fit : NULL, call : logistf.mod.control() 12084 82189-2 [Cytomegalovirus DNA [Presence] in Cerebral spinal fluid by NAA with non-probe detection, firth]: nCase: 85 | nCon: 23340, corr p-val: 0.778, uncorr p-val: 0.446, OR: 3.734 | model: dis_status ~ 0.004[0.0e+00] + (3.734 * mod_ant[0.446]), glm_warn [False]: nan log10 trans: False | Notes: n=23425 | DoF=1 | n iters: full : 9.00e+00, null : 9.00e+00 | Conv at last: LL change : -5.68e-13, max abs score : 1.44e-14, beta change : 3.66e-08 | Log Likes: full : -5.61e+02, null : -5.61e+02 | Method: Penalized ML | control: maxit : 2500, maxhs : 0, maxstep : 5, lconv : 1e-05, gconv : 1e-05, xconv : 1e-05, collapse : TRUE, fit : NR, call : logistf.control(maxit = n_iter) | mod control: tau : 0.5, terms.fit : NULL, call : logistf.mod.control() dtype: object	False				False				virus	Herpesviridae	Betaherpesvirinae	betaherpesvirus 5
nerve root and plexus disorders	G54	EBV	VCA_p18	No	unk	did_not_attempt	0.973227993		6.197		[0.666-57.674]		24	9405						tobac		all		0		dis_status ~ 2.0e-06[0.003] + (6.197 * mod_ant[0.109]) + (0.824 * tobac1[0.703]) + (3.175 * tobac2[0.017]) + (3.8e-06 * tobac3[0.989])		3.91	3.7	0.16	0.65	3.93	3.87					70.24	67.45			0.109007885		tobac	tobac1 : 7.03e-01, tobac2 : 1.74e-02, tobac3 : 9.89e-01	tobac1: 0.824 [0.304-2.232], tobac2: 3.175 [1.225-8.225], tobac3: 3.8e-06 [0.00e+00-Inf]				0 30339-6 [Epstein Barr virus capsid IgG Ab [Presence] in Serum, glm]: nCase: 147 | nCon: 38873, corr p-val: 6.00e-03, uncorr p-val: 6.26e-04, OR: 3.764 | model: dis_status ~ 0.001[7.2e-72] + (3.764 * mod_ant[6.3e-04]), glm_warn [False]: nan log10 trans: False | Notes: nan 1 7883-2 [Epstein Barr virus nuclear IgG Ab [Presence] in Serum, glm]: nCase: 79 | nCon: 22662, corr p-val: 0.059, uncorr p-val: 9.72e-03, OR: 3.001 | model: dis_status ~ 0.001[5.3e-59] + (3.001 * mod_ant[0.010]), glm_warn [False]: nan log10 trans: False | Notes: nan 2 24114-1 [Epstein Barr virus capsid IgG Ab [Presence] in Serum by Immunoassay, glm]: nCase: 276 | nCon: 77570, corr p-val: 0.129, uncorr p-val: 0.028, OR: 1.585 | model: dis_status ~ 0.002[1.8e-200] + (1.585 * mod_ant[0.028]), glm_warn [False]: nan log10 trans: False | Notes: nan 3 5156-5 [Epstein Barr virus nuclear IgG Ab [Presence] in Serum by Immunoassay, glm]: nCase: 63 | nCon: 14746, corr p-val: 0.296, uncorr p-val: 0.099, OR: 1.813 | model: dis_status ~ 0.003[7.0e-71] + (1.813 * mod_ant[0.099]), glm_warn [False]: nan log10 trans: False | Notes: nan 4 59183-4 [Epstein Barr virus early diffuse IgG Ab [Presence] in Serum, glm]: nCase: 98 | nCon: 14145, corr p-val: 0.302, uncorr p-val: 0.105, OR: 1.451 | model: dis_status ~ 0.006[0.0e+00] + (1.451 * mod_ant[0.105]), glm_warn [False]: nan log10 trans: False | Notes: nan 5 40751-0 [Epstein Barr virus capsid IgM Ab [Presence] in Serum by Immunofluorescence, firth]: nCase: 19 | nCon: 6452, corr p-val: 0.852, uncorr p-val: 0.552, OR: 1.726 | model: dis_status ~ 0.003[0.0e+00] + (1.726 * mod_ant[0.552]), glm_warn [False]: nan log10 trans: False | Notes: n=6471 | DoF=1 | n iters: full : 9.00e+00, null : 9.00e+00 | Conv at last: LL change : 1.76e-12, max abs score : 1.27e-12, beta change : 3.73e-07 | Log Likes: full : -1.28e+02, null : -1.28e+02 | Method: Penalized ML | control: maxit : 2500, maxhs : 0, maxstep : 5, lconv : 1e-05, gconv : 1e-05, xconv : 1e-05, collapse : TRUE, fit : NR, call : logistf.control(maxit = n_iter) | mod control: tau : 0.5, terms.fit : NULL, call : logistf.mod.control() 6 23858-4 [Epstein Barr virus DNA [Presence] in Cerebral spinal fluid by NAA with probe detection, firth]: nCase: 19 | nCon: 2184, corr p-val: 0.949, uncorr p-val: 0.9, OR: 1.206 | model: dis_status ~ 0.009[0.0e+00] + (1.206 * mod_ant[0.900]), glm_warn [False]: nan log10 trans: False | Notes: n=2203 | DoF=1 | n iters: full : 8.00e+00, null : 8.00e+00 | Conv at last: LL change : 7.11e-14, max abs score : 8.85e-14, beta change : 1.01e-07 | Log Likes: full : -1.08e+02, null : -1.08e+02 | Method: Penalized ML | control: maxit : 2500, maxhs : 0, maxstep : 5, lconv : 1e-05, gconv : 1e-05, xconv : 1e-05, collapse : TRUE, fit : NR, call : logistf.control(maxit = n_iter) | mod control: tau : 0.5, terms.fit : NULL, call : logistf.mod.control() dtype: object	12085 22295-0 [Epstein Barr virus early IgG Ab [Presence] in Serum, glm]: nCase: 44 | nCon: 10674, corr p-val: 0.937, uncorr p-val: 0.839, OR: 0.924 | model: dis_status ~ 0.004[8.1e-236] + (0.924 * mod_ant[0.839]), glm_warn [False]: nan log10 trans: False | Notes: nan 12089 24115-8 [Epstein Barr virus capsid IgM Ab [Presence] in Serum by Immunoassay, firth]: nCase: 170 | nCon: 49198, corr p-val: 0.129, uncorr p-val: 0.028, OR: 0.405 | model: dis_status ~ 0.004[0.0e+00] + (0.405 * mod_ant[0.028]), glm_warn [False]: nan log10 trans: False | Notes: n=49368 | DoF=1 | n iters: full : 1.00e+01, null : 9.00e+00 | Conv at last: LL change : 0.00e+00, max abs score : 2.04e-14, beta change : 1.38e-08 | Log Likes: full : -1.13e+03, null : -1.13e+03 | Method: Penalized ML | control: maxit : 2500, maxhs : 0, maxstep : 5, lconv : 1e-05, gconv : 1e-05, xconv : 1e-05, collapse : TRUE, fit : NR, call : logistf.control(maxit = n_iter) | mod control: tau : 0.5, terms.fit : NULL, call : logistf.mod.control() 12091 30340-4 [Epstein Barr virus capsid IgM Ab [Presence] in Serum, glm]: nCase: 161 | nCon: 39651, corr p-val: 0.296, uncorr p-val: 0.1, OR: 0.568 | model: dis_status ~ 0.004[0.0e+00] + (0.568 * mod_ant[0.100]), glm_warn [False]: nan log10 trans: False | Notes: nan 12093 40752-8 [Epstein Barr virus early IgG Ab [Presence] in Serum by Immunoassay, glm]: nCase: 65 | nCon: 18412, corr p-val: 0.429, uncorr p-val: 0.179, OR: 0.7 | model: dis_status ~ 0.005[3.7e-134] + (0.700 * mod_ant[0.179]), glm_warn [False]: nan log10 trans: False | Notes: nan 12094 49178-7 [Epstein Barr virus Ab [Presence] in Serum, firth]: nCase: 54 | nCon: 53918, corr p-val: 0.39, uncorr p-val: 0.156, OR: 0.445 | model: dis_status ~ 0.001[0.0e+00] + (0.445 * mod_ant[0.156]), glm_warn [False]: nan log10 trans: False | Notes: n=53972 | DoF=1 | n iters: full : 1.10e+01, null : 1.00e+01 | Conv at last: LL change : -7.39e-13, max abs score : 1.75e-14, beta change : 5.82e-08 | Log Likes: full : -4.23e+02, null : -4.24e+02 | Method: Penalized ML | control: maxit : 2500, maxhs : 0, maxstep : 5, lconv : 1e-05, gconv : 1e-05, xconv : 1e-05, collapse : TRUE, fit : NR, call : logistf.control(maxit = n_iter) | mod control: tau : 0.5, terms.fit : NULL, call : logistf.mod.control() 12095 5005-4 [Epstein Barr virus DNA [Presence] in Specimen by NAA with probe detection, firth]: nCase: 59 | nCon: 12887, corr p-val: 0.296, uncorr p-val: 0.1, OR: 0.483 | model: dis_status ~ 0.005[0.0e+00] + (0.483 * mod_ant[0.100]), glm_warn [False]: nan log10 trans: False | Notes: n=12946 | DoF=1 | n iters: full : 9.00e+00, null : 9.00e+00 | Conv at last: LL change : 2.09e-11, max abs score : 2.14e-11, beta change : 3.09e-06 | Log Likes: full : -3.73e+02, null : -3.74e+02 | Method: Penalized ML | control: maxit : 2500, maxhs : 0, maxstep : 5, lconv : 1e-05, gconv : 1e-05, xconv : 1e-05, collapse : TRUE, fit : NR, call : logistf.control(maxit = n_iter) | mod control: tau : 0.5, terms.fit : NULL, call : logistf.mod.control() dtype: object	False				False				virus	Herpesviridae		gammaherpesvirus 4
nerve root and plexus disorders	G54	HBV	HBc	No	unk	did_not_attempt	0.973227993		1.126		[0.625-2.026]		24	9405								all		0		dis_status ~ 0.002[8.7e-92] + (1.126 * mod_ant[0.693])		0.72	0.67	0.51	0.64	0.9	0.7					70.24	67.45			0.693372702								0 65633-0 [Hepatitis B virus surface Ag [Presence] in Serum or Plasma by Confirmatory method, glm]: nCase: 27 | nCon: 22019, corr p-val: 5.60e-06, uncorr p-val: 2.43e-07, OR: 8.244 | model: dis_status ~ 5.1e-04[1.4e-114] + (8.244 * mod_ant[2.4e-07]), glm_warn [False]: nan log10 trans: False | Notes: nan 1 5195-3 [Hepatitis B virus surface Ag [Presence] in Serum, glm]: nCase: 3888 | nCon: 3495975, corr p-val: 0.059, uncorr p-val: 0.01, OR: 1.52 | model: dis_status ~ 0.001[0.0e+00] + (1.520 * mod_ant[0.010]), glm_warn [False]: nan log10 trans: False | Notes: nan 2 13952-7 [Hepatitis B virus core Ab [Presence] in Serum or Plasma by Immunoassay, glm]: nCase: 1637 | nCon: 422837, corr p-val: 0.186, uncorr p-val: 0.045, OR: 1.157 | model: dis_status ~ 0.004[0.0e+00] + (1.157 * mod_ant[0.045]), glm_warn [False]: nan log10 trans: False | Notes: nan 3 51914-0 [Hepatitis B virus core IgG+IgM Ab [Presence] in Serum, glm]: nCase: 667 | nCon: 160960, corr p-val: 0.296, uncorr p-val: 0.087, OR: 1.188 | model: dis_status ~ 0.004[0.0e+00] + (1.188 * mod_ant[0.087]), glm_warn [False]: nan log10 trans: False | Notes: nan 4 16933-4 [Hepatitis B virus core Ab [Presence] in Serum, glm]: nCase: 813 | nCon: 218219, corr p-val: 0.358, uncorr p-val: 0.131, OR: 1.167 | model: dis_status ~ 0.004[0.0e+00] + (1.167 * mod_ant[0.131]), glm_warn [False]: nan log10 trans: False | Notes: nan 5 32685-0 [Hepatitis B virus core IgG Ab [Presence] in Serum, glm]: nCase: 304 | nCon: 69348, corr p-val: 0.55, uncorr p-val: 0.258, OR: 1.232 | model: dis_status ~ 0.004[0.0e+00] + (1.232 * mod_ant[0.258]), glm_warn [False]: nan log10 trans: False | Notes: nan 6 48070-7 [Hepatitis B virus surface IgG Ab [Presence] in Serum by Immunoassay, glm]: nCase: 23 | nCon: 2660, corr p-val: 0.914, uncorr p-val: 0.802, OR: 1.116 | model: dis_status ~ 0.008[3.9e-76] + (1.116 * mod_ant[0.802]), glm_warn [False]: nan log10 trans: False | Notes: nan dtype: object	12105 10900-9 [Hepatitis B virus surface Ab [Presence] in Serum by Immunoassay, glm]: nCase: 751 | nCon: 256262, corr p-val: 0.129, uncorr p-val: 0.025, OR: 0.848 | model: dis_status ~ 0.003[0.0e+00] + (0.848 * mod_ant[0.025]), glm_warn [False]: nan log10 trans: False | Notes: nan 12107 13953-5 [Hepatitis B virus e Ab [Presence] in Serum or Plasma by Immunoassay, glm]: nCase: 159 | nCon: 41562, corr p-val: 0.217, uncorr p-val: 0.059, OR: 0.693 | model: dis_status ~ 0.004[0.0e+00] + (0.693 * mod_ant[0.059]), glm_warn [False]: nan log10 trans: False | Notes: nan 12108 13954-3 [Hepatitis B virus e Ag [Presence] in Serum or Plasma by Immunoassay, glm]: nCase: 258 | nCon: 61834, corr p-val: 0.34, uncorr p-val: 0.121, OR: 0.643 | model: dis_status ~ 0.004[0.0e+00] + (0.643 * mod_ant[0.121]), glm_warn [False]: nan log10 trans: False | Notes: nan 12111 24113-3 [Hepatitis B virus core IgM Ab [Presence] in Serum or Plasma by Immunoassay, glm]: nCase: 1507 | nCon: 386946, corr p-val: 0.852, uncorr p-val: 0.551, OR: 0.819 | model: dis_status ~ 0.004[0.0e+00] + (0.819 * mod_ant[0.551]), glm_warn [False]: nan log10 trans: False | Notes: nan 12112 29610-3 [Hepatitis B virus DNA [Presence] in Serum or Plasma by NAA with probe detection, firth]: nCase: 50 | nCon: 11849, corr p-val: 3.13e-03, uncorr p-val: 2.99e-04, OR: 0.169 | model: dis_status ~ 0.005[0.0e+00] + (0.169 * mod_ant[3.0e-04]), glm_warn [False]: nan log10 trans: False | Notes: n=11899 | DoF=1 | n iters: full : 1.00e+01, null : 9.00e+00 | Conv at last: LL change : 1.03e-11, max abs score : 1.02e-11, beta change : 2.86e-06 | Log Likes: full : -3.14e+02, null : -3.20e+02 | Method: Penalized ML | control: maxit : 2500, maxhs : 0, maxstep : 5, lconv : 1e-05, gconv : 1e-05, xconv : 1e-05, collapse : TRUE, fit : NR, call : logistf.control(maxit = n_iter) | mod control: tau : 0.5, terms.fit : NULL, call : logistf.mod.control() 12113 31204-1 [Hepatitis B virus core IgM Ab [Presence] in Serum, firth]: nCase: 590 | nCon: 1776323, corr p-val: 2.67e-04, uncorr p-val: 1.76e-05, OR: 0.186 | model: dis_status ~ 3.4e-04[0.0e+00] + (0.186 * mod_ant[1.8e-05]), glm_warn [False]: nan log10 trans: False | Notes: n=1776913 | DoF=1 | n iters: full : 1.30e+01, null : 1.10e+01 | Conv at last: LL change : -9.09e-13, max abs score : 1.46e-13, beta change : 7.56e-08 | Log Likes: full : -5.30e+03, null : -5.31e+03 | Method: Penalized ML | control: maxit : 2500, maxhs : 0, maxstep : 5, lconv : 1e-05, gconv : 1e-05, xconv : 1e-05, collapse : TRUE, fit : NR, call : logistf.control(maxit = n_iter) | mod control: tau : 0.5, terms.fit : NULL, call : logistf.mod.control() 12118 5196-1 [Hepatitis B virus surface Ag [Presence] in Serum or Plasma by Immunoassay, glm]: nCase: 4892 | nCon: 1587453, corr p-val: 0.914, uncorr p-val: 0.802, OR: 0.96 | model: dis_status ~ 0.003[0.0e+00] + (0.960 * mod_ant[0.802]), glm_warn [False]: nan log10 trans: False | Notes: nan dtype: object	False				False				virus	Hepadnaviridae		Hepatitis B virus
nerve root and plexus disorders	G54	HCV	Core	No	unk	did_not_attempt	0.973227993		1.022		[0.554-1.884]		24	9405								all		0		dis_status ~ 0.003[2.3e-100] + (1.022 * mod_ant[0.944])		0.62	0.61	0.6	0.65	0.6	0.48					70.24	67.45			0.944165953								0 16128-1 [Hepatitis C virus Ab [Presence] in Serum, glm]: nCase: 3566 | nCon: 1217213, corr p-val: 1.13e-25, uncorr p-val: 2.95e-27, OR: 1.771 | model: dis_status ~ 0.003[0.0e+00] + (1.771 * mod_ant[3.0e-27]), glm_warn [False]: nan log10 trans: False | Notes: nan 1 16129-9 [Hepatitis C virus IgG Ab [Presence] in Serum, glm]: nCase: 426 | nCon: 93084, corr p-val: 0.696, uncorr p-val: 0.369, OR: 1.267 | model: dis_status ~ 0.005[0.0e+00] + (1.267 * mod_ant[0.369]), glm_warn [False]: nan log10 trans: False | Notes: nan 2 72376-7 [Hepatitis C virus Ab [Presence] in Serum, Plasma or Blood by Rapid immunoassay, firth]: nCase: 70 | nCon: 22608, corr p-val: 0.897, uncorr p-val: 0.752, OR: 1.195 | model: dis_status ~ 0.003[0.0e+00] + (1.195 * mod_ant[0.752]), glm_warn [False]: nan log10 trans: False | Notes: n=22678 | DoF=1 | n iters: full : 9.00e+00, null : 9.00e+00 | Conv at last: LL change : 2.27e-12, max abs score : 2.09e-12, beta change : 2.49e-07 | Log Likes: full : -4.72e+02, null : -4.72e+02 | Method: Penalized ML | control: maxit : 2500, maxhs : 0, maxstep : 5, lconv : 1e-05, gconv : 1e-05, xconv : 1e-05, collapse : TRUE, fit : NR, call : logistf.control(maxit = n_iter) | mod control: tau : 0.5, terms.fit : NULL, call : logistf.mod.control() dtype: object	12120 11259-9 [Hepatitis C virus RNA [Presence] in Serum or Plasma by NAA with probe detection, glm]: nCase: 540 | nCon: 84160, corr p-val: 0.866, uncorr p-val: 0.623, OR: 0.943 | model: dis_status ~ 0.006[0.0e+00] + (0.943 * mod_ant[0.623]), glm_warn [False]: nan log10 trans: False | Notes: nan dtype: object	False				False				virus	Flaviviridae		Hepacivirus C
nerve root and plexus disorders	G54	HHV-6	IE1A	No	unk	did_not_attempt	0.973227993		1.172		[0.467-2.943]		24	9405						tobac		all		0		dis_status ~ 0.001[6.3e-09] + (1.172 * mod_ant[0.735]) + (0.878 * tobac1[0.798]) + (3.487 * tobac2[0.010]) + (4.1e-06 * tobac3[0.989])		2.33	2.29	0.39	0.44	2.34	2.3					70.24	67.45			0.734709985		tobac	tobac1 : 7.98e-01, tobac2 : 1.01e-02, tobac3 : 9.89e-01	tobac1: 0.878 [0.324-2.378], tobac2: 3.487 [1.347-9.027], tobac3: 4.1e-06 [0.00e+00-Inf]					12126 82192-6 [Herpes virus 6 DNA [Presence] in Cerebral spinal fluid by NAA with non-probe detection, firth]: nCase: 78 | nCon: 21652, corr p-val: 0.852, uncorr p-val: 0.544, OR: 0.47 | model: dis_status ~ 0.004[0.0e+00] + (0.470 * mod_ant[0.544]), glm_warn [False]: nan log10 trans: False | Notes: n=21730 | DoF=1 | n iters: full : 1.00e+01, null : 9.00e+00 | Conv at last: LL change : 0.00e+00, max abs score : 1.45e-14, beta change : 1.36e-09 | Log Likes: full : -5.15e+02, null : -5.15e+02 | Method: Penalized ML | control: maxit : 2500, maxhs : 0, maxstep : 5, lconv : 1e-05, gconv : 1e-05, xconv : 1e-05, collapse : TRUE, fit : NR, call : logistf.control(maxit = n_iter) | mod control: tau : 0.5, terms.fit : NULL, call : logistf.mod.control() dtype: object	False				False				virus	Herpesviridae	Betaherpesvirinae	betaherpesvirus 6
nerve root and plexus disorders	G54	HHV-7	U14	No	unk	did_not_attempt	0.973227993		1.126		[0.446-2.841]		24	9405								all		0		dis_status ~ 0.002[1.9e-06] + (1.126 * mod_ant[0.802])		2.76	2.74	0.43	0.44	2.8	2.78					70.24	67.45			0.802248765										False				False				virus	Herpesviridae	Betaherpesvirinae	betaherpesvirus 7
nerve root and plexus disorders	G54	HIV	gag	No	unk	did_not_attempt	0.973227993		1.033		[0.484-2.206]		24	9405								all		0		dis_status ~ 0.002[1.9e-17] + (1.033 * mod_ant[0.933])		1.75	1.75	0.55	0.53	1.8	1.74					70.24	67.45			0.93319779								0 24012-7 [HIV 1 Ag [Presence] in Serum, firth]: nCase: 142 | nCon: 33855, corr p-val: 0.866, uncorr p-val: 0.649, OR: 2.062 | model: dis_status ~ 0.004[0.0e+00] + (2.062 * mod_ant[0.649]), glm_warn [False]: nan log10 trans: False | Notes: n=33997 | DoF=1 | n iters: full : 9.00e+00, null : 9.00e+00 | Conv at last: LL change : 2.27e-13, max abs score : 2.84e-14, beta change : 5.98e-09 | Log Likes: full : -9.18e+02, null : -9.18e+02 | Method: Penalized ML | control: maxit : 2500, maxhs : 0, maxstep : 5, lconv : 1e-05, gconv : 1e-05, xconv : 1e-05, collapse : TRUE, fit : NR, call : logistf.control(maxit = n_iter) | mod control: tau : 0.5, terms.fit : NULL, call : logistf.mod.control() 1 7917-8 [HIV 1 Ab [Presence] in Serum, firth]: nCase: 63 | nCon: 26257, corr p-val: 0.937, uncorr p-val: 0.864, OR: 1.288 | model: dis_status ~ 0.002[0.0e+00] + (1.288 * mod_ant[0.864]), glm_warn [False]: nan log10 trans: False | Notes: n=26320 | DoF=1 | n iters: full : 9.00e+00, null : 9.00e+00 | Conv at last: LL change : 2.97e-10, max abs score : 2.95e-10, beta change : 3.06e-06 | Log Likes: full : -4.42e+02, null : -4.42e+02 | Method: Penalized ML | control: maxit : 2500, maxhs : 0, maxstep : 5, lconv : 1e-05, gconv : 1e-05, xconv : 1e-05, collapse : TRUE, fit : NR, call : logistf.control(maxit = n_iter) | mod control: tau : 0.5, terms.fit : NULL, call : logistf.mod.control() dtype: object	12128 12859-5 [HIV 1 p18 Ab [Presence] in Serum by Immunoblot, glm]: nCase: 30 | nCon: 4191, corr p-val: 0.923, uncorr p-val: 0.818, OR: 0.9 | model: dis_status ~ 0.007[2.4e-127] + (0.900 * mod_ant[0.818]), glm_warn [False]: nan log10 trans: False | Notes: nan 12131 25835-0 [HIV 1 RNA [Presence] in Serum or Plasma by NAA with probe detection, firth]: nCase: 36 | nCon: 17631, corr p-val: 0.869, uncorr p-val: 0.68, OR: 0.83 | model: dis_status ~ 0.002[0.0e+00] + (0.830 * mod_ant[0.680]), glm_warn [False]: nan log10 trans: False | Notes: n=17667 | DoF=1 | n iters: full : 1.00e+01, null : 1.00e+01 | Conv at last: LL change : 1.31e-12, max abs score : 6.22e-15, beta change : 7.35e-10 | Log Likes: full : -2.56e+02, null : -2.56e+02 | Method: Penalized ML | control: maxit : 2500, maxhs : 0, maxstep : 5, lconv : 1e-05, gconv : 1e-05, xconv : 1e-05, collapse : TRUE, fit : NR, call : logistf.control(maxit = n_iter) | mod control: tau : 0.5, terms.fit : NULL, call : logistf.mod.control() 12132 29893-5 [HIV 1 Ab [Presence] in Serum or Plasma by Immunoassay, glm]: nCase: 248 | nCon: 93582, corr p-val: 0.937, uncorr p-val: 0.86, OR: 0.949 | model: dis_status ~ 0.003[0.0e+00] + (0.949 * mod_ant[0.860]), glm_warn [False]: nan log10 trans: False | Notes: nan 12133 5221-7 [HIV 1 Ab [Presence] in Serum or Plasma by Immunoblot, glm]: nCase: 29 | nCon: 6254, corr p-val: 0.491, uncorr p-val: 0.222, OR: 0.634 | model: dis_status ~ 0.006[4.2e-81] + (0.634 * mod_ant[0.222]), glm_warn [False]: nan log10 trans: False | Notes: nan 12134 68961-2 [HIV 1 Ab [Presence] in Serum, Plasma or Blood by Rapid immunoassay, firth]: nCase: 170 | nCon: 34947, corr p-val: 0.045, uncorr p-val: 5.53e-03, OR: 0.361 | model: dis_status ~ 0.005[0.0e+00] + (0.361 * mod_ant[0.006]), glm_warn [False]: nan log10 trans: False | Notes: n=35117 | DoF=1 | n iters: full : 1.00e+01, null : 9.00e+00 | Conv at last: LL change : 0.00e+00, max abs score : 1.95e-14, beta change : 4.20e-10 | Log Likes: full : -1.07e+03, null : -1.07e+03 | Method: Penalized ML | control: maxit : 2500, maxhs : 0, maxstep : 5, lconv : 1e-05, gconv : 1e-05, xconv : 1e-05, collapse : TRUE, fit : NR, call : logistf.control(maxit = n_iter) | mod control: tau : 0.5, terms.fit : NULL, call : logistf.mod.control() dtype: object	False				False				virus	Retroviridae		Lentivirus
nerve root and plexus disorders	G54	HPV-16	L1	No	unk	did_not_attempt	0.973227993		1.035		[0.438-2.449]		24	9405						tobac		all		0		dis_status ~ 0.002[1.3e-16] + (1.035 * mod_ant[0.937]) + (0.883 * tobac1[0.806]) + (3.504 * tobac2[0.010]) + (4.1e-06 * tobac3[0.989])		1.59	1.57	0.63	0.47	1.68	1.6					70.24	67.45			0.936949689		tobac	tobac1 : 8.06e-01, tobac2 : 9.81e-03, tobac3 : 9.89e-01	tobac1: 0.883 [0.326-2.389], tobac2: 3.504 [1.353-9.077], tobac3: 4.1e-06 [0.00e+00-Inf]				0 77399-4 [Human papilloma virus 16 DNA [Presence] in Cervix by NAA with probe detection, firth]: nCase: 39 | nCon: 21937, corr p-val: 0.366, uncorr p-val: 0.139, OR: 3.102 | model: dis_status ~ 0.002[0.0e+00] + (3.102 * mod_ant[0.139]), glm_warn [False]: nan log10 trans: False | Notes: n=21976 | DoF=1 | n iters: full : 1.00e+01, null : 1.00e+01 | Conv at last: LL change : -1.76e-12, max abs score : 1.78e-15, beta change : 1.16e-09 | Log Likes: full : -2.83e+02, null : -2.84e+02 | Method: Penalized ML | control: maxit : 2500, maxhs : 0, maxstep : 5, lconv : 1e-05, gconv : 1e-05, xconv : 1e-05, collapse : TRUE, fit : NR, call : logistf.control(maxit = n_iter) | mod control: tau : 0.5, terms.fit : NULL, call : logistf.mod.control() 1 17399-7 [Human papilloma virus 16 Ag [Presence] in Specimen, firth]: nCase: 91 | nCon: 34049, corr p-val: 0.759, uncorr p-val: 0.417, OR: 1.765 | model: dis_status ~ 0.003[0.0e+00] + (1.765 * mod_ant[0.417]), glm_warn [False]: nan log10 trans: False | Notes: n=34140 | DoF=1 | n iters: full : 9.00e+00, null : 9.00e+00 | Conv at last: LL change : 7.05e-11, max abs score : 6.97e-11, beta change : 1.25e-06 | Log Likes: full : -6.28e+02, null : -6.28e+02 | Method: Penalized ML | control: maxit : 2500, maxhs : 0, maxstep : 5, lconv : 1e-05, gconv : 1e-05, xconv : 1e-05, collapse : TRUE, fit : NR, call : logistf.control(maxit = n_iter) | mod control: tau : 0.5, terms.fit : NULL, call : logistf.mod.control() 2 59263-4 [Human papilloma virus 16 DNA [Presence] in Cervix by Probe with signal amplification, firth]: nCase: 39 | nCon: 51960, corr p-val: 0.866, uncorr p-val: 0.622, OR: 1.402 | model: dis_status ~ 7.6e-04[0.0e+00] + (1.402 * mod_ant[0.622]), glm_warn [False]: nan log10 trans: False | Notes: n=51999 | DoF=1 | n iters: full : 1.10e+01, null : 1.10e+01 | Conv at last: LL change : -1.71e-13, max abs score : 4.00e-15, beta change : 9.30e-11 | Log Likes: full : -3.17e+02, null : -3.18e+02 | Method: Penalized ML | control: maxit : 2500, maxhs : 0, maxstep : 5, lconv : 1e-05, gconv : 1e-05, xconv : 1e-05, collapse : TRUE, fit : NR, call : logistf.control(maxit = n_iter) | mod control: tau : 0.5, terms.fit : NULL, call : logistf.mod.control() 3 82675-0 [Human papilloma virus 16+18+31+33+35+39+45+51+52+56+58+59+66+68 DNA [Presence] in Cervix by NAA with probe detection, firth]: nCase: 39 | nCon: 20824, corr p-val: 0.866, uncorr p-val: 0.651, OR: 1.238 | model: dis_status ~ 0.002[0.0e+00] + (1.238 * mod_ant[0.651]), glm_warn [False]: nan log10 trans: False | Notes: n=20863 | DoF=1 | n iters: full : 1.00e+01, null : 1.00e+01 | Conv at last: LL change : -2.27e-13, max abs score : 7.11e-15, beta change : 4.11e-10 | Log Likes: full : -2.81e+02, null : -2.81e+02 | Method: Penalized ML | control: maxit : 2500, maxhs : 0, maxstep : 5, lconv : 1e-05, gconv : 1e-05, xconv : 1e-05, collapse : TRUE, fit : NR, call : logistf.control(maxit = n_iter) | mod control: tau : 0.5, terms.fit : NULL, call : logistf.mod.control() 4 70061-7 [Human papilloma virus 16 and 18 DNA [Presence] in Specimen by NAA with probe detection, firth]: nCase: 18 | nCon: 37125, corr p-val: 0.942, uncorr p-val: 0.884, OR: 1.105 | model: dis_status ~ 5.1e-04[0.0e+00] + (1.105 * mod_ant[0.884]), glm_warn [False]: nan log10 trans: False | Notes: n=37143 | DoF=1 | n iters: full : 1.10e+01, null : 1.10e+01 | Conv at last: LL change : 2.44e-12, max abs score : 5.33e-15, beta change : 3.07e-08 | Log Likes: full : -1.54e+02, null : -1.54e+02 | Method: Penalized ML | control: maxit : 2500, maxhs : 0, maxstep : 5, lconv : 1e-05, gconv : 1e-05, xconv : 1e-05, collapse : TRUE, fit : NR, call : logistf.control(maxit = n_iter) | mod control: tau : 0.5, terms.fit : NULL, call : logistf.mod.control() dtype: object	12137 30167-1 [Human papilloma virus 16+18+31+33+35+39+45+51+52+56+58+59+68 DNA [Presence] in Cervix by Probe with signal amplification, glm]: nCase: 1102 | nCon: 519904, corr p-val: 0.054, uncorr p-val: 8.45e-03, OR: 0.758 | model: dis_status ~ 0.002[0.0e+00] + (0.758 * mod_ant[0.008]), glm_warn [False]: nan log10 trans: False | Notes: nan 12138 49896-4 [Human papilloma virus 16+18+31+33+35+39+45+51+52+56+58+59+68 DNA [Presence] in Specimen by NAA with probe detection, glm]: nCase: 702 | nCon: 144539, corr p-val: 0.636, uncorr p-val: 0.321, OR: 0.871 | model: dis_status ~ 0.005[0.0e+00] + (0.871 * mod_ant[0.321]), glm_warn [False]: nan log10 trans: False | Notes: nan 12140 59420-0 [Human papilloma virus 16+18+31+33+35+39+45+51+52+56+58+59+66+68 DNA [Presence] in Cervix by Probe with signal amplification, glm]: nCase: 499 | nCon: 198735, corr p-val: 0.866, uncorr p-val: 0.63, OR: 0.924 | model: dis_status ~ 0.003[0.0e+00] + (0.924 * mod_ant[0.630]), glm_warn [False]: nan log10 trans: False | Notes: nan dtype: object	False				False				virus	Papillomaviridae		Alphapapillomavirus 9
nerve root and plexus disorders	G54	HPV-18	L1	No	unk	did_not_attempt	0.973227993		1.204		[0.479-3.025]		24	9405								all		0		dis_status ~ 0.002[2.5e-16] + (1.204 * mod_ant[0.693])		1.57	1.53	0.43	0.45	1.66	1.57					70.24	67.45			0.693031711								0 77400-0 [Human papilloma virus 18 DNA [Presence] in Cervix by NAA with probe detection, firth]: nCase: 38 | nCon: 20507, corr p-val: 0.866, uncorr p-val: 0.663, OR: 1.997 | model: dis_status ~ 0.002[0.0e+00] + (1.997 * mod_ant[0.663]), glm_warn [False]: nan log10 trans: False | Notes: n=20545 | DoF=1 | n iters: full : 1.00e+01, null : 1.00e+01 | Conv at last: LL change : 1.25e-12, max abs score : 2.15e-14, beta change : 3.49e-10 | Log Likes: full : -2.76e+02, null : -2.76e+02 | Method: Penalized ML | control: maxit : 2500, maxhs : 0, maxstep : 5, lconv : 1e-05, gconv : 1e-05, xconv : 1e-05, collapse : TRUE, fit : NR, call : logistf.control(maxit = n_iter) | mod control: tau : 0.5, terms.fit : NULL, call : logistf.mod.control() 1 82675-0 [Human papilloma virus 16+18+31+33+35+39+45+51+52+56+58+59+66+68 DNA [Presence] in Cervix by NAA with probe detection, firth]: nCase: 39 | nCon: 20824, corr p-val: 0.866, uncorr p-val: 0.651, OR: 1.238 | model: dis_status ~ 0.002[0.0e+00] + (1.238 * mod_ant[0.651]), glm_warn [False]: nan log10 trans: False | Notes: n=20863 | DoF=1 | n iters: full : 1.00e+01, null : 1.00e+01 | Conv at last: LL change : -2.27e-13, max abs score : 7.11e-15, beta change : 4.11e-10 | Log Likes: full : -2.81e+02, null : -2.81e+02 | Method: Penalized ML | control: maxit : 2500, maxhs : 0, maxstep : 5, lconv : 1e-05, gconv : 1e-05, xconv : 1e-05, collapse : TRUE, fit : NR, call : logistf.control(maxit = n_iter) | mod control: tau : 0.5, terms.fit : NULL, call : logistf.mod.control() 2 70061-7 [Human papilloma virus 16 and 18 DNA [Presence] in Specimen by NAA with probe detection, firth]: nCase: 18 | nCon: 37125, corr p-val: 0.942, uncorr p-val: 0.884, OR: 1.105 | model: dis_status ~ 5.1e-04[0.0e+00] + (1.105 * mod_ant[0.884]), glm_warn [False]: nan log10 trans: False | Notes: n=37143 | DoF=1 | n iters: full : 1.10e+01, null : 1.10e+01 | Conv at last: LL change : 2.44e-12, max abs score : 5.33e-15, beta change : 3.07e-08 | Log Likes: full : -1.54e+02, null : -1.54e+02 | Method: Penalized ML | control: maxit : 2500, maxhs : 0, maxstep : 5, lconv : 1e-05, gconv : 1e-05, xconv : 1e-05, collapse : TRUE, fit : NR, call : logistf.control(maxit = n_iter) | mod control: tau : 0.5, terms.fit : NULL, call : logistf.mod.control() dtype: object	12146 30167-1 [Human papilloma virus 16+18+31+33+35+39+45+51+52+56+58+59+68 DNA [Presence] in Cervix by Probe with signal amplification, glm]: nCase: 1102 | nCon: 519904, corr p-val: 0.054, uncorr p-val: 8.45e-03, OR: 0.758 | model: dis_status ~ 0.002[0.0e+00] + (0.758 * mod_ant[0.008]), glm_warn [False]: nan log10 trans: False | Notes: nan 12147 49896-4 [Human papilloma virus 16+18+31+33+35+39+45+51+52+56+58+59+68 DNA [Presence] in Specimen by NAA with probe detection, glm]: nCase: 702 | nCon: 144539, corr p-val: 0.636, uncorr p-val: 0.321, OR: 0.871 | model: dis_status ~ 0.005[0.0e+00] + (0.871 * mod_ant[0.321]), glm_warn [False]: nan log10 trans: False | Notes: nan 12148 59264-2 [Human papilloma virus 18 DNA [Presence] in Cervix by Probe with signal amplification, firth]: nCase: 27 | nCon: 42097, corr p-val: 0.973, uncorr p-val: 0.973, OR: 0.954 | model: dis_status ~ 6.7e-04[0.0e+00] + (0.954 * mod_ant[0.973]), glm_warn [False]: nan log10 trans: False | Notes: n=42124 | DoF=1 | n iters: full : 1.10e+01, null : 1.10e+01 | Conv at last: LL change : -9.09e-13, max abs score : 3.66e-15, beta change : 7.08e-10 | Log Likes: full : -2.24e+02, null : -2.24e+02 | Method: Penalized ML | control: maxit : 2500, maxhs : 0, maxstep : 5, lconv : 1e-05, gconv : 1e-05, xconv : 1e-05, collapse : TRUE, fit : NR, call : logistf.control(maxit = n_iter) | mod control: tau : 0.5, terms.fit : NULL, call : logistf.mod.control() 12149 59420-0 [Human papilloma virus 16+18+31+33+35+39+45+51+52+56+58+59+66+68 DNA [Presence] in Cervix by Probe with signal amplification, glm]: nCase: 499 | nCon: 198735, corr p-val: 0.866, uncorr p-val: 0.63, OR: 0.924 | model: dis_status ~ 0.003[0.0e+00] + (0.924 * mod_ant[0.630]), glm_warn [False]: nan log10 trans: False | Notes: nan 12150 61373-7 [Human papilloma virus 18 DNA [Presence] in Specimen by NAA with probe detection, glm]: nCase: 1207 | nCon: 330381, corr p-val: 0.813, uncorr p-val: 0.495, OR: 0.756 | model: dis_status ~ 0.004[0.0e+00] + (0.756 * mod_ant[0.495]), glm_warn [False]: nan log10 trans: False | Notes: nan 12152 75694-0 [Human papilloma virus 18+45 E6+E7 mRNA [Presence] in Cervix by NAA with probe detection, firth]: nCase: 38 | nCon: 20513, corr p-val: 0.973, uncorr p-val: 0.967, OR: 0.973 | model: dis_status ~ 0.002[0.0e+00] + (0.973 * mod_ant[0.967]), glm_warn [False]: nan log10 trans: False | Notes: n=20551 | DoF=1 | n iters: full : 1.00e+01, null : 1.00e+01 | Conv at last: LL change : 5.68e-13, max abs score : 2.49e-14, beta change : 3.09e-10 | Log Likes: full : -2.75e+02, null : -2.75e+02 | Method: Penalized ML | control: maxit : 2500, maxhs : 0, maxstep : 5, lconv : 1e-05, gconv : 1e-05, xconv : 1e-05, collapse : TRUE, fit : NR, call : logistf.control(maxit = n_iter) | mod control: tau : 0.5, terms.fit : NULL, call : logistf.mod.control() dtype: object	False				False				virus	Papillomaviridae		Alphapapillomavirus 7
nerve root and plexus disorders	G54	H. pylori	VacA	No	unk	did_not_attempt	0.973227993		0.695		[0.38-1.269]		24	9405						tobac		all		0		dis_status ~ 0.004[3.7e-28] + (0.695 * mod_ant[0.236]) + (0.888 * tobac1[0.814]) + (3.606 * tobac2[0.008]) + (4.4e-06 * tobac3[0.989])		1.37	1.53	0.42	0.7	1.3	1.45					70.24	67.45			0.236312651		tobac	tobac1 : 8.14e-01, tobac2 : 8.23e-03, tobac3 : 9.89e-01	tobac1: 0.888 [0.328-2.402], tobac2: 3.606 [1.393-9.337], tobac3: 4.4e-06 [0.00e+00-Inf]				0 31843-6 [Helicobacter pylori Ag [Presence] in Stool, firth]: nCase: 46 | nCon: 24194, corr p-val: 0.435, uncorr p-val: 0.185, OR: 0.39 | model: dis_status ~ 0.002[0.0e+00] + (0.390 * mod_ant[0.185]), glm_warn [False]: nan log10 trans: False | Notes: n=24240 | DoF=1 | n iters: full : 1.00e+01, null : 1.00e+01 | Conv at last: LL change : 5.93e-11, max abs score : 5.97e-11, beta change : 8.93e-06 | Log Likes: full : -3.31e+02, null : -3.32e+02 | Method: Penalized ML | control: maxit : 2500, maxhs : 0, maxstep : 5, lconv : 1e-05, gconv : 1e-05, xconv : 1e-05, collapse : TRUE, fit : NR, call : logistf.control(maxit = n_iter) | mod control: tau : 0.5, terms.fit : NULL, call : logistf.mod.control() 1 80373-4 [Helicobacter pylori Ag [Presence] in Stool by Rapid immunoassay, firth]: nCase: 98 | nCon: 24888, corr p-val: 0.904, uncorr p-val: 0.778, OR: 0.875 | model: dis_status ~ 0.004[0.0e+00] + (0.875 * mod_ant[0.778]), glm_warn [False]: nan log10 trans: False | Notes: n=24986 | DoF=1 | n iters: full : 9.00e+00, null : 9.00e+00 | Conv at last: LL change : -5.68e-13, max abs score : 4.04e-14, beta change : 5.23e-08 | Log Likes: full : -6.38e+02, null : -6.38e+02 | Method: Penalized ML | control: maxit : 2500, maxhs : 0, maxstep : 5, lconv : 1e-05, gconv : 1e-05, xconv : 1e-05, collapse : TRUE, fit : NR, call : logistf.control(maxit = n_iter) | mod control: tau : 0.5, terms.fit : NULL, call : logistf.mod.control() dtype: object	12099 17780-8 [Helicobacter pylori Ag [Presence] in Stool by Immunoassay, glm]: nCase: 475 | nCon: 119999, corr p-val: 0.866, uncorr p-val: 0.641, OR: 1.074 | model: dis_status ~ 0.004[0.0e+00] + (1.074 * mod_ant[0.641]), glm_warn [False]: nan log10 trans: False | Notes: nan 12100 17859-0 [Helicobacter pylori IgG Ab [Presence] in Serum or Plasma by Immunoassay, glm]: nCase: 383 | nCon: 39832, corr p-val: 0.794, uncorr p-val: 0.47, OR: 1.083 | model: dis_status ~ 0.009[0.0e+00] + (1.083 * mod_ant[0.470]), glm_warn [False]: nan log10 trans: False | Notes: nan 12101 22310-7 [Helicobacter pylori Ab [Presence] in Serum, glm]: nCase: 251 | nCon: 51880, corr p-val: 0.953, uncorr p-val: 0.934, OR: 1.017 | model: dis_status ~ 0.005[0.0e+00] + (1.017 * mod_ant[0.934]), glm_warn [False]: nan log10 trans: False | Notes: nan dtype: object	False				False				bacteria	Helicobacteraceae		H. pylori
nerve root and plexus disorders	G54	HSV-1	IgG	No	unk	did_not_attempt	0.973227993		1.225		[0.752-1.994]		24	9405						tobac		all		0		dis_status ~ 0.001[3.4e-16] + (1.225 * mod_ant[0.415]) + (0.869 * tobac1[0.783]) + (3.414 * tobac2[0.011]) + (3.7e-06 * tobac3[0.989])		3.16	3	0.87	0.9	3.53	3.47					70.24	67.45			0.414859372		tobac	tobac1 : 7.83e-01, tobac2 : 1.15e-02, tobac3 : 9.89e-01	tobac1: 0.869 [0.321-2.354], tobac2: 3.414 [1.318-8.847], tobac3: 3.7e-06 [0.00e+00-Inf]				0 17850-9 [Herpes simplex virus 1 IgG Ab [Presence] in Serum, glm]: nCase: 54 | nCon: 9961, corr p-val: 0.491, uncorr p-val: 0.218, OR: 1.404 | model: dis_status ~ 0.005[4.0e-147] + (1.404 * mod_ant[0.218]), glm_warn [False]: nan log10 trans: False | Notes: nan 1 51916-5 [Herpes simplex virus 1 IgG Ab [Presence] in Serum or Plasma by Immunoassay, glm]: nCase: 156 | nCon: 40959, corr p-val: 0.777, uncorr p-val: 0.439, OR: 1.136 | model: dis_status ~ 0.004[0.0e+00] + (1.136 * mod_ant[0.439]), glm_warn [False]: nan log10 trans: False | Notes: nan 2 40466-5 [Herpes simplex virus 1 IgM Ab [Presence] in Serum by Immunofluorescence, firth]: nCase: 28 | nCon: 12482, corr p-val: 0.897, uncorr p-val: 0.734, OR: 1.348 | model: dis_status ~ 0.002[0.0e+00] + (1.348 * mod_ant[0.734]), glm_warn [False]: nan log10 trans: False | Notes: n=12510 | DoF=1 | n iters: full : 9.00e+00, null : 9.00e+00 | Conv at last: LL change : 3.82e-10, max abs score : 3.80e-10, beta change : 5.28e-06 | Log Likes: full : -1.97e+02, null : -1.97e+02 | Method: Penalized ML | control: maxit : 2500, maxhs : 0, maxstep : 5, lconv : 1e-05, gconv : 1e-05, xconv : 1e-05, collapse : TRUE, fit : NR, call : logistf.control(maxit = n_iter) | mod control: tau : 0.5, terms.fit : NULL, call : logistf.mod.control() 3 82190-0 [Herpes simplex virus 1 DNA [Presence] in Cerebral spinal fluid by NAA with non-probe detection, firth]: nCase: 82 | nCon: 21322, corr p-val: 0.897, uncorr p-val: 0.748, OR: 1.64 | model: dis_status ~ 0.004[0.0e+00] + (1.640 * mod_ant[0.748]), glm_warn [False]: nan log10 trans: False | Notes: n=21404 | DoF=1 | n iters: full : 9.00e+00, null : 9.00e+00 | Conv at last: LL change : 9.09e-13, max abs score : 2.88e-14, beta change : 1.78e-08 | Log Likes: full : -5.36e+02, null : -5.37e+02 | Method: Penalized ML | control: maxit : 2500, maxhs : 0, maxstep : 5, lconv : 1e-05, gconv : 1e-05, xconv : 1e-05, collapse : TRUE, fit : NR, call : logistf.control(maxit = n_iter) | mod control: tau : 0.5, terms.fit : NULL, call : logistf.mod.control() dtype: object	12156 16952-4 [Herpes simplex virus 1 DNA [Presence] in Cerebral spinal fluid by NAA with probe detection, glm]: nCase: 98 | nCon: 21598, corr p-val: 0.759, uncorr p-val: 0.42, OR: 0.754 | model: dis_status ~ 0.005[0.0e+00] + (0.754 * mod_ant[0.420]), glm_warn [False]: nan log10 trans: False | Notes: nan dtype: object	False				False				virus	Herpesviridae	Alphaherpesvirinae	alphaherpesvirus 1
nerve root and plexus disorders	G54	HSV-2	IgG	No	unk	did_not_attempt	0.973227993		0.708		[0.41-1.223]		24	9405						tobac		all		0		dis_status ~ 0.003[1.8e-31] + (0.708 * mod_ant[0.216]) + (0.900 * tobac1[0.837]) + (3.717 * tobac2[0.007]) + (4.4e-06 * tobac3[0.989])		1.42	1.59	0.72	0.77	1.44	1.51					70.24	67.45			0.21563943		tobac	tobac1 : 8.37e-01, tobac2 : 7.00e-03, tobac3 : 9.89e-01	tobac1: 0.900 [0.333-2.438], tobac2: 3.717 [1.431-9.654], tobac3: 4.4e-06 [0.00e+00-Inf]					12162 16960-7 [Herpes simplex virus 2 DNA [Presence] in Cerebral spinal fluid by NAA with probe detection, glm]: nCase: 101 | nCon: 21751, corr p-val: 0.902, uncorr p-val: 0.768, OR: 1.115 | model: dis_status ~ 0.005[0.0e+00] + (1.115 * mod_ant[0.768]), glm_warn [False]: nan log10 trans: False | Notes: nan 12163 17851-7 [Herpes simplex virus 2 IgG Ab [Presence] in Serum, glm]: nCase: 51 | nCon: 9844, corr p-val: 0.759, uncorr p-val: 0.422, OR: 1.304 | model: dis_status ~ 0.005[8.5e-241] + (1.304 * mod_ant[0.422]), glm_warn [False]: nan log10 trans: False | Notes: nan 12164 43180-9 [Herpes simplex virus 2 IgG Ab [Presence] in Serum or Plasma by Immunoassay, glm]: nCase: 97 | nCon: 30666, corr p-val: 0.866, uncorr p-val: 0.592, OR: 1.122 | model: dis_status ~ 0.003[0.0e+00] + (1.122 * mod_ant[0.592]), glm_warn [False]: nan log10 trans: False | Notes: nan 12165 45210-2 [Herpes simplex virus 2 IgM Ab [Presence] in Serum by Immunofluorescence, firth]: nCase: 26 | nCon: 12006, corr p-val: 0.866, uncorr p-val: 0.592, OR: 1.621 | model: dis_status ~ 0.002[0.0e+00] + (1.621 * mod_ant[0.592]), glm_warn [False]: nan log10 trans: False | Notes: n=12032 | DoF=1 | n iters: full : 9.00e+00, null : 9.00e+00 | Conv at last: LL change : 7.25e-10, max abs score : 7.21e-10, beta change : 7.54e-06 | Log Likes: full : -1.84e+02, null : -1.84e+02 | Method: Penalized ML | control: maxit : 2500, maxhs : 0, maxstep : 5, lconv : 1e-05, gconv : 1e-05, xconv : 1e-05, collapse : TRUE, fit : NR, call : logistf.control(maxit = n_iter) | mod control: tau : 0.5, terms.fit : NULL, call : logistf.mod.control() 12166 82191-8 [Herpes simplex virus 2 DNA [Presence] in Cerebral spinal fluid by NAA with non-probe detection, firth]: nCase: 85 | nCon: 21506, corr p-val: 0.186, uncorr p-val: 0.046, OR: 5.02 | model: dis_status ~ 0.004[0.0e+00] + (5.020 * mod_ant[0.046]), glm_warn [False]: nan log10 trans: False | Notes: n=21591 | DoF=1 | n iters: full : 9.00e+00, null : 9.00e+00 | Conv at last: LL change : -1.25e-12, max abs score : 5.08e-14, beta change : 1.65e-08 | Log Likes: full : -5.52e+02, null : -5.54e+02 | Method: Penalized ML | control: maxit : 2500, maxhs : 0, maxstep : 5, lconv : 1e-05, gconv : 1e-05, xconv : 1e-05, collapse : TRUE, fit : NR, call : logistf.control(maxit = n_iter) | mod control: tau : 0.5, terms.fit : NULL, call : logistf.mod.control() dtype: object	False				False				virus	Herpesviridae	Alphaherpesvirinae	alphaherpesvirus 2
nerve root and plexus disorders	G54	HTLV-1	gag	No	unk	did_not_attempt	0.973227993		1.198		[0.732-1.961]		24	9405						tobac		all		0		dis_status ~ 0.001[4.6e-28] + (1.198 * mod_ant[0.473]) + (0.871 * tobac1[0.785]) + (3.444 * tobac2[0.011]) + (3.9e-06 * tobac3[0.989])		2.08	1.94	0.97	0.86	2.24	2.13					70.24	67.45			0.472871024		tobac	tobac1 : 7.85e-01, tobac2 : 1.09e-02, tobac3 : 9.89e-01	tobac1: 0.871 [0.321-2.358], tobac2: 3.444 [1.33-8.921], tobac3: 3.9e-06 [0.00e+00-Inf]						False				False				virus	Retroviridae	Orthoretrovirinae	T-lymphotropic virus 1
nerve root and plexus disorders	G54	JCV	VP1	No	unk	did_not_attempt	0.973227993		1.597		[0.805-3.166]		24	9405								all		0		dis_status ~ 7.5e-04[7.6e-14] + (1.597 * mod_ant[0.181])		2.69	2.53	0.61	0.6	2.59	2.5					70.24	67.45			0.180565753									0 70173-0 [JC virus Ab [Presence] in Serum or Plasma by Immunoassay, glm]: nCase: 24 | nCon: 7723, corr p-val: 0.937, uncorr p-val: 0.855, OR: 0.927 | model: dis_status ~ 0.003[3.9e-73] + (0.927 * mod_ant[0.855]), glm_warn [False]: nan log10 trans: False | Notes: nan dtype: object	False				False				virus	Polyomaviridae		polyomavirus 2
nerve root and plexus disorders	G54	KSHV	LANA	No	unk	did_not_attempt	0.973227993		0.634		[0.346-1.164]		24	9405						tobac		all		0		dis_status ~ 0.003[7.4e-44] + (0.634 * mod_ant[0.142]) + (0.897 * tobac1[0.831]) + (3.599 * tobac2[0.008]) + (4.4e-06 * tobac3[0.989])		0.92	1.12	0.64	0.69	1.2	1.2					70.24	67.45			0.141838863		tobac	tobac1 : 8.31e-01, tobac2 : 8.30e-03, tobac3 : 9.89e-01	tobac1: 0.897 [0.331-2.429], tobac2: 3.599 [1.391-9.315], tobac3: 4.4e-06 [0.00e+00-Inf]						False				False				virus	Herpesviridae		gammaherpesvirus 8
nerve root and plexus disorders	G54	MCV	VP1	No	unk	did_not_attempt	0.973227993		0.933		[0.578-1.507]		24	9405								all		0		dis_status ~ 0.003[6.1e-16] + (0.933 * mod_ant[0.777])		2.8	2.85	0.74	0.82	2.88	3					70.24	67.45			0.776968631										False				False				virus	Polyomaviridae		polyomavirus 5
nerve root and plexus disorders	G54	T. gondii	p22	No	unk	did_not_attempt	0.973227993		0.776		[0.399-1.509]		24	9405						tobac		all		0		dis_status ~ 0.003[1.2e-25] + (0.776 * mod_ant[0.455]) + (0.888 * tobac1[0.814]) + (3.578 * tobac2[0.009]) + (4.3e-06 * tobac3[0.989])		1.4	1.47	0.56	0.59	1.44	1.49					70.24	67.45			0.455188264		tobac	tobac1 : 8.14e-01, tobac2 : 8.64e-03, tobac3 : 9.89e-01	tobac1: 0.888 [0.328-2.402], tobac2: 3.578 [1.382-9.265], tobac3: 4.3e-06 [0.00e+00-Inf]				0 40678-5 [Toxoplasma gondii IgM Ab [Presence] in Serum or Plasma by Immunoassay, firth]: nCase: 71 | nCon: 22490, corr p-val: 0.866, uncorr p-val: 0.66, OR: 1.472 | model: dis_status ~ 0.003[0.0e+00] + (1.472 * mod_ant[0.660]), glm_warn [False]: nan log10 trans: False | Notes: n=22561 | DoF=1 | n iters: full : 9.00e+00, null : 9.00e+00 | Conv at last: LL change : 1.76e-12, max abs score : 1.37e-12, beta change : 1.98e-07 | Log Likes: full : -4.78e+02, null : -4.78e+02 | Method: Penalized ML | control: maxit : 2500, maxhs : 0, maxstep : 5, lconv : 1e-05, gconv : 1e-05, xconv : 1e-05, collapse : TRUE, fit : NR, call : logistf.control(maxit = n_iter) | mod control: tau : 0.5, terms.fit : NULL, call : logistf.mod.control() 1 40677-7 [Toxoplasma gondii IgG Ab [Presence] in Serum by Immunoassay, glm]: nCase: 51 | nCon: 18362, corr p-val: 0.869, uncorr p-val: 0.675, OR: 1.2 | model: dis_status ~ 0.003[0.0e+00] + (1.200 * mod_ant[0.675]), glm_warn [False]: nan log10 trans: False | Notes: nan 2 22580-5 [Toxoplasma gondii IgG Ab [Presence] in Serum, firth]: nCase: 29 | nCon: 9903, corr p-val: 0.887, uncorr p-val: 0.703, OR: 1.221 | model: dis_status ~ 0.003[0.0e+00] + (1.221 * mod_ant[0.703]), glm_warn [False]: nan log10 trans: False | Notes: n=9932 | DoF=1 | n iters: full : 9.00e+00, null : 9.00e+00 | Conv at last: LL change : 2.50e-12, max abs score : 2.61e-12, beta change : 4.54e-07 | Log Likes: full : -1.96e+02, null : -1.96e+02 | Method: Penalized ML | control: maxit : 2500, maxhs : 0, maxstep : 5, lconv : 1e-05, gconv : 1e-05, xconv : 1e-05, collapse : TRUE, fit : NR, call : logistf.control(maxit = n_iter) | mod control: tau : 0.5, terms.fit : NULL, call : logistf.mod.control() 3 29904-0 [Toxoplasma gondii DNA [Presence] in Specimen by NAA with probe detection, firth]: nCase: 18 | nCon: 4618, corr p-val: 0.953, uncorr p-val: 0.931, OR: 1.134 | model: dis_status ~ 0.004[0.0e+00] + (1.134 * mod_ant[0.931]), glm_warn [False]: nan log10 trans: False | Notes: n=4636 | DoF=1 | n iters: full : 9.00e+00, null : 9.00e+00 | Conv at last: LL change : 1.42e-13, max abs score : 7.05e-15, beta change : 8.71e-09 | Log Likes: full : -1.17e+02, null : -1.17e+02 | Method: Penalized ML | control: maxit : 2500, maxhs : 0, maxstep : 5, lconv : 1e-05, gconv : 1e-05, xconv : 1e-05, collapse : TRUE, fit : NR, call : logistf.control(maxit = n_iter) | mod control: tau : 0.5, terms.fit : NULL, call : logistf.mod.control() dtype: object	0 42626-2 [Toxoplasma gondii DNA [Presence] in Cerebral spinal fluid by NAA with probe detection, firth]: nCase: 18 | nCon: 2808, corr p-val: 0.668, uncorr p-val: 0.348, OR: 5.597 | model: dis_status ~ 0.007[0.0e+00] + (5.597 * mod_ant[0.348]), glm_warn [False]: nan log10 trans: False | Notes: n=2826 | DoF=1 | n iters: full : 8.00e+00, null : 8.00e+00 | Conv at last: LL change : 7.89e-11, max abs score : 7.80e-11, beta change : 2.93e-06 | Log Likes: full : -1.08e+02, null : -1.09e+02 | Method: Penalized ML | control: maxit : 2500, maxhs : 0, maxstep : 5, lconv : 1e-05, gconv : 1e-05, xconv : 1e-05, collapse : TRUE, fit : NR, call : logistf.control(maxit = n_iter) | mod control: tau : 0.5, terms.fit : NULL, call : logistf.mod.control() 1 40678-5 [Toxoplasma gondii IgM Ab [Presence] in Serum or Plasma by Immunoassay, firth]: nCase: 71 | nCon: 22490, corr p-val: 0.866, uncorr p-val: 0.66, OR: 1.472 | model: dis_status ~ 0.003[0.0e+00] + (1.472 * mod_ant[0.660]), glm_warn [False]: nan log10 trans: False | Notes: n=22561 | DoF=1 | n iters: full : 9.00e+00, null : 9.00e+00 | Conv at last: LL change : 1.76e-12, max abs score : 1.37e-12, beta change : 1.98e-07 | Log Likes: full : -4.78e+02, null : -4.78e+02 | Method: Penalized ML | control: maxit : 2500, maxhs : 0, maxstep : 5, lconv : 1e-05, gconv : 1e-05, xconv : 1e-05, collapse : TRUE, fit : NR, call : logistf.control(maxit = n_iter) | mod control: tau : 0.5, terms.fit : NULL, call : logistf.mod.control() 2 40677-7 [Toxoplasma gondii IgG Ab [Presence] in Serum by Immunoassay, glm]: nCase: 51 | nCon: 18362, corr p-val: 0.869, uncorr p-val: 0.675, OR: 1.2 | model: dis_status ~ 0.003[0.0e+00] + (1.200 * mod_ant[0.675]), glm_warn [False]: nan log10 trans: False | Notes: nan 3 22580-5 [Toxoplasma gondii IgG Ab [Presence] in Serum, firth]: nCase: 29 | nCon: 9903, corr p-val: 0.887, uncorr p-val: 0.703, OR: 1.221 | model: dis_status ~ 0.003[0.0e+00] + (1.221 * mod_ant[0.703]), glm_warn [False]: nan log10 trans: False | Notes: n=9932 | DoF=1 | n iters: full : 9.00e+00, null : 9.00e+00 | Conv at last: LL change : 2.50e-12, max abs score : 2.61e-12, beta change : 4.54e-07 | Log Likes: full : -1.96e+02, null : -1.96e+02 | Method: Penalized ML | control: maxit : 2500, maxhs : 0, maxstep : 5, lconv : 1e-05, gconv : 1e-05, xconv : 1e-05, collapse : TRUE, fit : NR, call : logistf.control(maxit = n_iter) | mod control: tau : 0.5, terms.fit : NULL, call : logistf.mod.control() 4 29904-0 [Toxoplasma gondii DNA [Presence] in Specimen by NAA with probe detection, firth]: nCase: 18 | nCon: 4618, corr p-val: 0.953, uncorr p-val: 0.931, OR: 1.134 | model: dis_status ~ 0.004[0.0e+00] + (1.134 * mod_ant[0.931]), glm_warn [False]: nan log10 trans: False | Notes: n=4636 | DoF=1 | n iters: full : 9.00e+00, null : 9.00e+00 | Conv at last: LL change : 1.42e-13, max abs score : 7.05e-15, beta change : 8.71e-09 | Log Likes: full : -1.17e+02, null : -1.17e+02 | Method: Penalized ML | control: maxit : 2500, maxhs : 0, maxstep : 5, lconv : 1e-05, gconv : 1e-05, xconv : 1e-05, collapse : TRUE, fit : NR, call : logistf.control(maxit = n_iter) | mod control: tau : 0.5, terms.fit : NULL, call : logistf.mod.control() dtype: object	False				False				other	Sarcocystidae	Toxoplasmatinae	T. gondii
nerve root and plexus disorders	G54	VZV	gE_gl	No	unk	did_not_attempt	0.973227993		1.361		[0.614-3.019]		24	9405						tobac		all		0		dis_status ~ 9.1e-04[2.2e-09] + (1.361 * mod_ant[0.448]) + (0.877 * tobac1[0.796]) + (3.458 * tobac2[0.011]) + (4.1e-06 * tobac3[0.989])		2.8	2.72	0.42	0.51	2.78	2.72					70.24	67.45			0.448104665		tobac	tobac1 : 7.96e-01, tobac2 : 1.06e-02, tobac3 : 9.89e-01	tobac1: 0.877 [0.324-2.374], tobac2: 3.458 [1.336-8.950], tobac3: 4.1e-06 [0.00e+00-Inf]				0 82188-4 [Varicella zoster virus DNA [Presence] in Cerebral spinal fluid by NAA with non-probe detection, firth]: nCase: 70 | nCon: 20312, corr p-val: 0.054, uncorr p-val: 7.95e-03, OR: 6.552 | model: dis_status ~ 0.003[0.0e+00] + (6.552 * mod_ant[0.008]), glm_warn [False]: nan log10 trans: False | Notes: n=20382 | DoF=1 | n iters: full : 9.00e+00, null : 9.00e+00 | Conv at last: LL change : -5.68e-14, max abs score : 4.01e-13, beta change : 1.09e-07 | Log Likes: full : -4.62e+02, null : -4.65e+02 | Method: Penalized ML | control: maxit : 2500, maxhs : 0, maxstep : 5, lconv : 1e-05, gconv : 1e-05, xconv : 1e-05, collapse : TRUE, fit : NR, call : logistf.control(maxit = n_iter) | mod control: tau : 0.5, terms.fit : NULL, call : logistf.mod.control() dtype: object	12176 11483-5 [Varicella zoster virus DNA [Presence] in Specimen by NAA with probe detection, glm]: nCase: 192 | nCon: 37228, corr p-val: 0.296, uncorr p-val: 0.096, OR: 0.582 | model: dis_status ~ 0.005[0.0e+00] + (0.582 * mod_ant[0.096]), glm_warn [False]: nan log10 trans: False | Notes: nan 12178 19162-7 [Varicella zoster virus IgG Ab [Presence] in Serum, glm]: nCase: 269 | nCon: 125749, corr p-val: 0.129, uncorr p-val: 0.026, OR: 0.753 | model: dis_status ~ 0.003[0.0e+00] + (0.753 * mod_ant[0.026]), glm_warn [False]: nan log10 trans: False | Notes: nan 12179 21598-8 [Varicella zoster virus DNA [Presence] in Cerebral spinal fluid by NAA with probe detection, firth]: nCase: 55 | nCon: 10980, corr p-val: 0.829, uncorr p-val: 0.512, OR: 0.734 | model: dis_status ~ 0.005[0.0e+00] + (0.734 * mod_ant[0.512]), glm_warn [False]: nan log10 trans: False | Notes: n=11035 | DoF=1 | n iters: full : 9.00e+00, null : 9.00e+00 | Conv at last: LL change : -6.82e-13, max abs score : 1.78e-15, beta change : 1.96e-08 | Log Likes: full : -3.43e+02, null : -3.44e+02 | Method: Penalized ML | control: maxit : 2500, maxhs : 0, maxstep : 5, lconv : 1e-05, gconv : 1e-05, xconv : 1e-05, collapse : TRUE, fit : NR, call : logistf.control(maxit = n_iter) | mod control: tau : 0.5, terms.fit : NULL, call : logistf.mod.control() dtype: object	False				False				virus	Herpesviridae		alphaherpesvirus 3
nerve root and plexus compressions in diseases classified elsewhere	G55	BKV	VP1	No	unk	did_not_attempt	0.780479555		1.359		[0.908-2.035]		121	9308						bmi, age		all		0		dis_status ~ 1.1e-04[2.7e-13] + (1.359 * mod_ant[0.136]) + (1.843 * bmi[1.5e-04]) + (1.350 * age[0.012])		3.44	3.39	0.48	0.48	3.64	3.53					69.23	67.44			0.135704878		bmi, age	bmi : 1.54e-04, age : 1.23e-02	bmi: 1.843 [1.343-2.529], age: 1.350 [1.067-1.707]						False				False				virus	Polyomaviridae		polyomavirus 1
nerve root and plexus compressions in diseases classified elsewhere	G55	C. trach.	PorB	No	unk	did_not_attempt	0.4570526475		1.692		[1.117-2.563]		121	9308						bmi, age		all		0		dis_status ~ 1.8e-04[5.5e-18] + (1.692 * mod_ant[0.013]) + (1.819 * bmi[2.3e-04]) + (1.337 * age[0.015])		1.21	1.11	0.36	0.43	1.18	1.11					69.23	67.44			0.012996972		bmi, age	bmi : 2.32e-04, age : 1.47e-02	bmi: 1.819 [1.323-2.501], age: 1.337 [1.059-1.689]					12182 21613-5 [Chlamydia trachomatis DNA [Presence] in Specimen by NAA with probe detection, firth]: nCase: 76 | nCon: 1271909, corr p-val: 0.425, uncorr p-val: 0.34, OR: 0.328 | model: dis_status ~ 2.8e-06[0.0e+00] + (0.328 * mod_ant[0.340]) + (2.008 * age[0.0e+00]), glm_warn [False]: nan log10 trans: False | Notes: n=1271985 | DoF=2 | n iters: full : 1.40e+01, null : 1.20e+01 | Conv at last: LL change : 4.94e-09, max abs score : 1.39e-08, beta change : 1.70e-06 | Log Likes: full : -7.67e+02, null : -8.10e+02 | Method: Penalized ML | control: maxit : 2500, maxhs : 0, maxstep : 5, lconv : 1e-05, gconv : 1e-05, xconv : 1e-05, collapse : TRUE, fit : NR, call : logistf.control(maxit = n_iter) | mod control: tau : 0.5, terms.fit : NULL, call : logistf.mod.control() dtype: object	False				False				bacteria	Chlamydiaceae		C. trachomatis
nerve root and plexus compressions in diseases classified elsewhere	G55	CMV	pp28	No	unk	did_not_attempt	0.75174105		1.273		[1.00-1.620]		121	9308						bmi, age		all		0		dis_status ~ 2.3e-04[1.7e-17] + (1.273 * mod_ant[0.050]) + (1.795 * bmi[3.3e-04]) + (1.287 * age[0.035])		2.8	2.62	0.73	0.79	3.07	2.69					69.23	67.44			0.05011607		bmi, age	bmi : 3.28e-04, age : 3.52e-02	bmi: 1.795 [1.305-2.471], age: 1.287 [1.018-1.627]						False				False				virus	Herpesviridae	Betaherpesvirinae	betaherpesvirus 5
nerve root and plexus compressions in diseases classified elsewhere	G55	EBV	EBNA-1	No	unk	did_not_attempt	0.92680927125		1.054		[0.849-1.309]		121	9308						bmi, age		all		0		dis_status ~ 3.0e-04[2.5e-15] + (1.054 * mod_ant[0.635]) + (1.829 * bmi[1.9e-04]) + (1.323 * age[0.019])		3.36	3.32	0.81	0.88	3.63	3.64					69.23	67.44			0.634654943		bmi, age	bmi : 1.92e-04, age : 1.88e-02	bmi: 1.829 [1.332-2.512], age: 1.323 [1.047-1.670]						False				False				virus	Herpesviridae		gammaherpesvirus 4
nerve root and plexus compressions in diseases classified elsewhere	G55	HBV	Hbe	No	unk	did_not_attempt	0.8167892764285714		0.878		[0.666-1.156]		121	9308						age		all		0		dis_status ~ 0.002[3.1e-13] + (0.878 * mod_ant[0.353]) + (1.326 * age[0.017])		1.07	1.13	0.6	0.67	1.15	1.11					69.23	67.44			0.352973454		age	age : 1.71e-02	age: 1.326 [1.051-1.672]					12188 5195-3 [Hepatitis B virus surface Ag [Presence] in Serum, firth]: nCase: 79 | nCon: 3474571, corr p-val: 0.163, uncorr p-val: 0.065, OR: 4.293 | model: dis_status ~ 7.6e-06[0.0e+00] + (4.293 * mod_ant[0.065]) + (1.248 * age[0.001]), glm_warn [False]: nan log10 trans: False | Notes: n=3474650 | DoF=2 | n iters: full : 1.40e+01, null : 1.30e+01 | Conv at last: LL change : 3.90e-09, max abs score : 3.57e-07, beta change : 6.78e-07 | Log Likes: full : -9.12e+02, null : -9.19e+02 | Method: Penalized ML | control: maxit : 2500, maxhs : 0, maxstep : 5, lconv : 1e-05, gconv : 1e-05, xconv : 1e-05, collapse : TRUE, fit : NR, call : logistf.control(maxit = n_iter) | mod control: tau : 0.5, terms.fit : NULL, call : logistf.mod.control() 12189 5196-1 [Hepatitis B virus surface Ag [Presence] in Serum or Plasma by Immunoassay, firth]: nCase: 32 | nCon: 1584699, corr p-val: 0.202, uncorr p-val: 0.116, OR: 5.175 | model: dis_status ~ 6.4e-06[0.0e+00] + (5.175 * mod_ant[0.116]) + (1.258 * age[0.021]), glm_warn [False]: nan log10 trans: False | Notes: n=1584731 | DoF=2 | n iters: full : 1.40e+01, null : 1.30e+01 | Conv at last: LL change : 4.82e-09, max abs score : 3.30e-06, beta change : 6.73e-06 | Log Likes: full : -3.71e+02, null : -3.75e+02 | Method: Penalized ML | control: maxit : 2500, maxhs : 0, maxstep : 5, lconv : 1e-05, gconv : 1e-05, xconv : 1e-05, collapse : TRUE, fit : NR, call : logistf.control(maxit = n_iter) | mod control: tau : 0.5, terms.fit : NULL, call : logistf.mod.control() dtype: object	False				False				virus	Hepadnaviridae		Hepatitis B virus
nerve root and plexus compressions in diseases classified elsewhere	G55	HCV	NS3	No	unk	did_not_attempt	0.92680927125		0.906		[0.658-1.246]		121	9308						bmi		all		0		dis_status ~ 0.003[4.1e-31] + (0.906 * mod_ant[0.543]) + (1.837 * bmi[1.3e-04])		1.34	1.37	0.5	0.55	1.45	1.49					69.23	67.44			0.542828518		bmi	bmi : 1.29e-04	bmi: 1.837 [1.346-2.508]				0 13955-0 [Hepatitis C virus Ab [Presence] in Serum or Plasma by Immunoassay, firth]: nCase: 44 | nCon: 4092723, corr p-val: 0.303, uncorr p-val: 0.212, OR: 2.522 | model: dis_status ~ 1.1e-05[0.0e+00] + (2.522 * mod_ant[0.212]), glm_warn [False]: nan log10 trans: False | Notes: n=4092767 | DoF=1 | n iters: full : 1.50e+01, null : 1.50e+01 | Conv at last: LL change : -1.19e-10, max abs score : 1.38e-14, beta change : 5.09e-09 | Log Likes: full : -5.45e+02, null : -5.45e+02 | Method: Penalized ML | control: maxit : 2500, maxhs : 0, maxstep : 5, lconv : 1e-05, gconv : 1e-05, xconv : 1e-05, collapse : TRUE, fit : NR, call : logistf.control(maxit = n_iter) | mod control: tau : 0.5, terms.fit : NULL, call : logistf.mod.control() dtype: object	0 16128-1 [Hepatitis C virus Ab [Presence] in Serum, glm]: nCase: 42 | nCon: 1223506, corr p-val: 5.75e-04, uncorr p-val: 5.75e-05, OR: 4.295 | model: dis_status ~ 2.8e-05[0.0e+00] + (4.295 * mod_ant[5.8e-05]), glm_warn [False]: nan log10 trans: False | Notes: nan 1 13955-0 [Hepatitis C virus Ab [Presence] in Serum or Plasma by Immunoassay, firth]: nCase: 44 | nCon: 4092723, corr p-val: 0.303, uncorr p-val: 0.212, OR: 2.522 | model: dis_status ~ 1.1e-05[0.0e+00] + (2.522 * mod_ant[0.212]), glm_warn [False]: nan log10 trans: False | Notes: n=4092767 | DoF=1 | n iters: full : 1.50e+01, null : 1.50e+01 | Conv at last: LL change : -1.19e-10, max abs score : 1.38e-14, beta change : 5.09e-09 | Log Likes: full : -5.45e+02, null : -5.45e+02 | Method: Penalized ML | control: maxit : 2500, maxhs : 0, maxstep : 5, lconv : 1e-05, gconv : 1e-05, xconv : 1e-05, collapse : TRUE, fit : NR, call : logistf.control(maxit = n_iter) | mod control: tau : 0.5, terms.fit : NULL, call : logistf.mod.control() dtype: object	False				False				virus	Flaviviridae		Hepacivirus C
nerve root and plexus compressions in diseases classified elsewhere	G55	HHV-6	IE1B	No	unk	did_not_attempt	0.4570526475		1.511		[1.066-2.142]		121	9308						age		all		0		dis_status ~ 6.3e-04[1.1e-14] + (1.511 * mod_ant[0.020]) + (1.342 * age[0.013])		2.5	2.4	0.48	0.52	2.49	2.37					69.23	67.44			0.020313451		age	age : 1.30e-02	age: 1.342 [1.064-1.692]						False				False				virus	Herpesviridae	Betaherpesvirinae	betaherpesvirus 6
nerve root and plexus compressions in diseases classified elsewhere	G55	HHV-7	U14	No	unk	did_not_attempt	0.9631076870454546		1.015		[0.673-1.532]		121	9308						bmi, age		all		0		dis_status ~ 3.4e-04[1.8e-12] + (1.015 * mod_ant[0.942]) + (1.835 * bmi[1.7e-04]) + (1.321 * age[0.019])		2.74	2.74	0.4	0.44	2.78	2.78					69.23	67.44			0.941705294		bmi, age	bmi : 1.75e-04, age : 1.94e-02	bmi: 1.835 [1.336-2.519], age: 1.321 [1.046-1.668]						False				False				virus	Herpesviridae	Betaherpesvirinae	betaherpesvirus 7
nerve root and plexus compressions in diseases classified elsewhere	G55	HIV	env	No	unk	did_not_attempt	0.780479555		0.785		[0.515-1.197]		121	9308						bmi, age		all		0		dis_status ~ 4.8e-04[1.8e-14] + (0.785 * mod_ant[0.261]) + (1.854 * bmi[1.4e-04]) + (1.325 * age[0.018])		1.5	1.54	0.45	0.39	1.56	1.59					69.23	67.44			0.261363701		bmi, age	bmi : 1.41e-04, age : 1.82e-02	bmi: 1.854 [1.349-2.547], age: 1.325 [1.049-1.673]						False				False				virus	Retroviridae		Lentivirus
nerve root and plexus compressions in diseases classified elsewhere	G55	HPV-16	E6	No	unk	did_not_attempt	0.780479555		0.824		[0.618-1.098]		121	9308						bmi		all		0		dis_status ~ 0.003[3.1e-34] + (0.824 * mod_ant[0.186]) + (1.842 * bmi[1.2e-04])		0.87	0.94	0.62	0.62	0.95	1.04					69.23	67.44			0.186136511		bmi	bmi : 1.19e-04	bmi: 1.842 [1.349-2.514]						False				False				virus	Papillomaviridae		Alphapapillomavirus 9
nerve root and plexus compressions in diseases classified elsewhere	G55	HPV-18	L1	No	unk	did_not_attempt	0.92680927125		1.113		[0.741-1.674]		121	9308						bmi		all		0		dis_status ~ 0.002[2.3e-28] + (1.113 * mod_ant[0.605]) + (1.826 * bmi[1.5e-04])		1.55	1.53	0.51	0.45	1.57	1.58					69.23	67.44			0.605489231		bmi	bmi : 1.50e-04	bmi: 1.826 [1.338-2.493]					0 30167-1 [Human papilloma virus 16+18+31+33+35+39+45+51+52+56+58+59+68 DNA [Presence] in Cervix by Probe with signal amplification, firth]: nCase: 61 | nCon: 521888, corr p-val: 0.119, uncorr p-val: 0.036, OR: 0.323 | model: dis_status ~ 1.3e-04[0.0e+00] + (0.323 * mod_ant[0.036]), glm_warn [False]: nan log10 trans: False | Notes: n=521949 | DoF=1 | n iters: full : 1.30e+01, null : 1.20e+01 | Conv at last: LL change : 5.64e-11, max abs score : 4.28e-11, beta change : 5.85e-06 | Log Likes: full : -6.08e+02, null : -6.10e+02 | Method: Penalized ML | control: maxit : 2500, maxhs : 0, maxstep : 5, lconv : 1e-05, gconv : 1e-05, xconv : 1e-05, collapse : TRUE, fit : NR, call : logistf.control(maxit = n_iter) | mod control: tau : 0.5, terms.fit : NULL, call : logistf.mod.control() dtype: object	False				False				virus	Papillomaviridae		Alphapapillomavirus 7
nerve root and plexus compressions in diseases classified elsewhere	G55	H. pylori	UreA	No	unk	did_not_attempt	0.780479555		1.11		[0.921-1.338]		121	9308						bmi		all		0		dis_status ~ 0.002[1.2e-36] + (1.110 * mod_ant[0.273]) + (1.816 * bmi[1.8e-04])		1.69	1.58	0.93	0.95	1.59	1.53					69.23	67.44			0.272879576		bmi	bmi : 1.79e-04	bmi: 1.816 [1.329-2.481]						False				False				bacteria	Helicobacteraceae		H. pylori
nerve root and plexus compressions in diseases classified elsewhere	G55	HSV-1	IgG	No	unk	did_not_attempt	0.780479555		1.18		[0.95-1.465]		121	9308						bmi, age		all		0		dis_status ~ 2.5e-04[3.9e-17] + (1.180 * mod_ant[0.134]) + (1.800 * bmi[3.2e-04]) + (1.302 * age[0.027])		3.15	2.99	0.85	0.9	3.61	3.47					69.23	67.44			0.133762466		bmi, age	bmi : 3.19e-04, age : 2.71e-02	bmi: 1.800 [1.307-2.479], age: 1.302 [1.03-1.644]						False				False				virus	Herpesviridae	Alphaherpesvirinae	alphaherpesvirus 1
nerve root and plexus compressions in diseases classified elsewhere	G55	HSV-2	IgG	No	unk	did_not_attempt	0.92680927125		0.923		[0.728-1.171]		121	9308						bmi, age		all		0		dis_status ~ 4.0e-04[9.6e-16] + (0.923 * mod_ant[0.510]) + (1.845 * bmi[1.6e-04]) + (1.317 * age[0.021])		1.55	1.59	0.9	0.77	1.48	1.51					69.23	67.44			0.510329108		bmi, age	bmi : 1.56e-04, age : 2.06e-02	bmi: 1.845 [1.343-2.535], age: 1.317 [1.043-1.664]						False				False				virus	Herpesviridae	Alphaherpesvirinae	alphaherpesvirus 2
nerve root and plexus compressions in diseases classified elsewhere	G55	HTLV-1	env	No	unk	did_not_attempt	0.780479555		0.816		[0.564-1.182]		121	9308						bmi, age		all		0		dis_status ~ 4.4e-04[2.6e-15] + (0.816 * mod_ant[0.283]) + (1.845 * bmi[1.5e-04]) + (1.327 * age[0.017])		1.31	1.35	0.52	0.46	1.4	1.43					69.23	67.44			0.283002931		bmi, age	bmi : 1.54e-04, age : 1.75e-02	bmi: 1.845 [1.343-2.533], age: 1.327 [1.051-1.677]						False				False				virus	Retroviridae	Orthoretrovirinae	T-lymphotropic virus 1
nerve root and plexus compressions in diseases classified elsewhere	G55	JCV	VP1	No	unk	did_not_attempt	0.8167892764285714		1.144		[0.846-1.546]		121	9308								all		0		dis_status ~ 0.009[8.3e-31] + (1.144 * mod_ant[0.381])		2.57	2.53	0.59	0.6	2.55	2.5					69.23	67.44			0.381168329										False				False				virus	Polyomaviridae		polyomavirus 2
nerve root and plexus compressions in diseases classified elsewhere	G55	KSHV	LANA	No	unk	did_not_attempt	0.780479555		0.829		[0.634-1.083]		121	9308						bmi		all		0		dis_status ~ 0.003[8.9e-34] + (0.829 * mod_ant[0.169]) + (1.849 * bmi[1.1e-04])		1.04	1.12	0.66	0.69	1.18	1.2					69.23	67.44			0.168918449		bmi	bmi : 1.12e-04	bmi: 1.849 [1.354-2.527]						False				False				virus	Herpesviridae		gammaherpesvirus 8
nerve root and plexus compressions in diseases classified elsewhere	G55	MCV	VP1	No	unk	did_not_attempt	0.984875499		0.998		[0.803-1.240]		121	9308								all		0		dis_status ~ 0.013[1.1e-39] + (0.998 * mod_ant[0.985])		2.85	2.85	0.78	0.82	3.04	3					69.23	67.44			0.984875499										False				False				virus	Polyomaviridae		polyomavirus 5
nerve root and plexus compressions in diseases classified elsewhere	G55	T. gondii	p22	No	unk	did_not_attempt	0.780479555		0.85		[0.627-1.150]		121	9308						bmi, age		all		0		dis_status ~ 4.1e-04[7.8e-16] + (0.850 * mod_ant[0.292]) + (1.856 * bmi[1.3e-04]) + (1.331 * age[0.017])		1.44	1.47	0.61	0.59	1.41	1.49					69.23	67.44			0.291859266		bmi, age	bmi : 1.35e-04, age : 1.67e-02	bmi: 1.856 [1.351-2.549], age: 1.331 [1.053-1.681]						False				False				other	Sarcocystidae	Toxoplasmatinae	T. gondii
nerve root and plexus compressions in diseases classified elsewhere	G55	VZV	gE_gl	No	unk	did_not_attempt	0.9631076870454546		1.018		[0.714-1.451]		121	9308						bmi, age		all		0		dis_status ~ 3.4e-04[2.3e-14] + (1.018 * mod_ant[0.923]) + (1.834 * bmi[1.8e-04]) + (1.320 * age[0.020])		2.73	2.72	0.47	0.51	2.75	2.72					69.23	67.44			0.923284528		bmi, age	bmi : 1.78e-04, age : 2.00e-02	bmi: 1.834 [1.335-2.518], age: 1.320 [1.045-1.667]						False				False				virus	Herpesviridae		alphaherpesvirus 3
mononeuropathies of upper limb	G56	BKV	VP1	No	unk	did_not_attempt	0.6187695131250001		1.224		[0.984-1.523]		404	9025						bmi		all		0		dis_status ~ 0.003[2.7e-34] + (1.224 * mod_ant[0.070]) + (1.992 * bmi[1.0e-14])		3.43	3.39	0.46	0.49	3.59	3.53					67.99	67.44			0.069948301		bmi	bmi : 1.04e-14	bmi: 1.992 [1.673-2.373]						False				False				virus	Polyomaviridae		polyomavirus 1
mononeuropathies of upper limb	G56	C. trach.	tarp-D_F1	No	unk	did_not_attempt	0.8295027609375		1.066		[0.96-1.182]		404	9025								all		0		dis_status ~ 0.041[0.0e+00] + (1.066 * mod_ant[0.231])		1.25	1.19	1.01	0.94	1.08	1.11					67.99	67.44			0.230541575								0 80363-5 [Chlamydia trachomatis DNA [Presence] in Anorectal by NAA with probe detection, firth]: nCase: 18 | nCon: 1759, corr p-val: 0.819, uncorr p-val: 0.724, OR: 1.372 | model: dis_status ~ 0.011[0.0e+00] + (1.372 * mod_ant[0.724]), glm_warn [False]: nan log10 trans: False | Notes: n=1777 | DoF=1 | n iters: full : 8.00e+00, null : 8.00e+00 | Conv at last: LL change : -1.42e-14, max abs score : 2.00e-15, beta change : 1.62e-08 | Log Likes: full : -9.91e+01, null : -9.91e+01 | Method: Penalized ML | control: maxit : 2500, maxhs : 0, maxstep : 5, lconv : 1e-05, gconv : 1e-05, xconv : 1e-05, collapse : TRUE, fit : NR, call : logistf.control(maxit = n_iter) | mod control: tau : 0.5, terms.fit : NULL, call : logistf.mod.control() 1 45090-8 [Chlamydia trachomatis DNA [Presence] in Anal by NAA with probe detection, firth]: nCase: 18 | nCon: 721, corr p-val: 0.879, uncorr p-val: 0.805, OR: 1.245 | model: dis_status ~ 0.026[0.0e+00] + (1.245 * mod_ant[0.805]), glm_warn [False]: nan log10 trans: False | Notes: n=739 | DoF=1 | n iters: full : 7.00e+00, null : 7.00e+00 | Conv at last: LL change : 1.42e-14, max abs score : 2.40e-14, beta change : 4.91e-08 | Log Likes: full : -8.31e+01, null : -8.32e+01 | Method: Penalized ML | control: maxit : 2500, maxhs : 0, maxstep : 5, lconv : 1e-05, gconv : 1e-05, xconv : 1e-05, collapse : TRUE, fit : NR, call : logistf.control(maxit = n_iter) | mod control: tau : 0.5, terms.fit : NULL, call : logistf.mod.control() 2 57288-3 [Chlamydia trachomatis rRNA [Presence] in Nasopharynx by NAA with probe detection, firth]: nCase: 40 | nCon: 5154, corr p-val: 0.977, uncorr p-val: 0.941, OR: 1.114 | model: dis_status ~ 0.008[0.0e+00] + (1.114 * mod_ant[0.941]), glm_warn [False]: nan log10 trans: False | Notes: n=5194 | DoF=1 | n iters: full : 8.00e+00, null : 8.00e+00 | Conv at last: LL change : 4.43e-12, max abs score : 4.41e-12, beta change : 4.72e-07 | Log Likes: full : -2.33e+02, null : -2.33e+02 | Method: Penalized ML | control: maxit : 2500, maxhs : 0, maxstep : 5, lconv : 1e-05, gconv : 1e-05, xconv : 1e-05, collapse : TRUE, fit : NR, call : logistf.control(maxit = n_iter) | mod control: tau : 0.5, terms.fit : NULL, call : logistf.mod.control() dtype: object	12206 16599-3 [Chlamydia trachomatis DNA [Presence] in Blood by NAA with probe detection, firth]: nCase: 310 | nCon: 50064, corr p-val: 0.128, uncorr p-val: 0.05, OR: 0.405 | model: dis_status ~ 0.006[0.0e+00] + (0.405 * mod_ant[0.050]), glm_warn [False]: nan log10 trans: False | Notes: n=50374 | DoF=1 | n iters: full : 9.00e+00, null : 8.00e+00 | Conv at last: LL change : 6.14e-12, max abs score : 6.51e-12, beta change : 1.91e-06 | Log Likes: full : -1.88e+03, null : -1.88e+03 | Method: Penalized ML | control: maxit : 2500, maxhs : 0, maxstep : 5, lconv : 1e-05, gconv : 1e-05, xconv : 1e-05, collapse : TRUE, fit : NR, call : logistf.control(maxit = n_iter) | mod control: tau : 0.5, terms.fit : NULL, call : logistf.mod.control() 12207 21190-4 [Chlamydia trachomatis DNA [Presence] in Cervix by NAA with probe detection, glm]: nCase: 1877 | nCon: 59440, corr p-val: 4.82e-05, uncorr p-val: 8.39e-06, OR: 0.365 | model: dis_status ~ 0.032[0.0e+00] + (0.365 * mod_ant[8.4e-06]), glm_warn [False]: nan log10 trans: False | Notes: nan 12208 21613-5 [Chlamydia trachomatis DNA [Presence] in Specimen by NAA with probe detection, glm]: nCase: 32038 | nCon: 1227558, corr p-val: 3.42e-117, uncorr p-val: 6.62e-119, OR: 0.319 | model: dis_status ~ 0.027[0.0e+00] + (0.319 * mod_ant[6.6e-119]), glm_warn [False]: nan log10 trans: False | Notes: nan 12209 31777-6 [Chlamydia trachomatis Ag [Presence] in Specimen, glm]: nCase: 3477 | nCon: 99835, corr p-val: 6.24e-14, uncorr p-val: 4.03e-15, OR: 0.285 | model: dis_status ~ 0.036[0.0e+00] + (0.285 * mod_ant[4.0e-15]), glm_warn [False]: nan log10 trans: False | Notes: nan 12210 42931-6 [Chlamydia trachomatis rRNA [Presence] in Urine by NAA with probe detection, glm]: nCase: 2061 | nCon: 129387, corr p-val: 2.70e-06, uncorr p-val: 4.00e-07, OR: 0.439 | model: dis_status ~ 0.016[0.0e+00] + (0.439 * mod_ant[4.0e-07]), glm_warn [False]: nan log10 trans: False | Notes: nan 12211 43304-5 [Chlamydia trachomatis rRNA [Presence] in Specimen by NAA with probe detection, glm]: nCase: 11707 | nCon: 756846, corr p-val: 1.48e-25, uncorr p-val: 5.75e-27, OR: 0.427 | model: dis_status ~ 0.016[0.0e+00] + (0.427 * mod_ant[5.7e-27]), glm_warn [False]: nan log10 trans: False | Notes: nan 12212 43404-3 [Chlamydia trachomatis DNA [Presence] in Specimen by Probe with signal amplification, glm]: nCase: 7450 | nCon: 441915, corr p-val: 5.12e-28, uncorr p-val: 1.65e-29, OR: 0.298 | model: dis_status ~ 0.017[0.0e+00] + (0.298 * mod_ant[1.7e-29]), glm_warn [False]: nan log10 trans: False | Notes: nan 12213 45084-1 [Chlamydia trachomatis DNA [Presence] in Vaginal fluid by NAA with probe detection, glm]: nCase: 859 | nCon: 44371, corr p-val: 0.113, uncorr p-val: 0.043, OR: 0.624 | model: dis_status ~ 0.020[0.0e+00] + (0.624 * mod_ant[0.043]), glm_warn [False]: nan log10 trans: False | Notes: nan 12215 45130-2 [Chlamydia trachomatis Ab [Presence] in Body fluid, firth]: nCase: 45 | nCon: 923, corr p-val: 0.784, uncorr p-val: 0.602, OR: 0.51 | model: dis_status ~ 0.050[0.0e+00] + (0.510 * mod_ant[0.602]), glm_warn [False]: nan log10 trans: False | Notes: n=968 | DoF=1 | n iters: full : 7.00e+00, null : 6.00e+00 | Conv at last: LL change : 1.14e-13, max abs score : 6.49e-15, beta change : 5.56e-08 | Log Likes: full : -1.80e+02, null : -1.80e+02 | Method: Penalized ML | control: maxit : 2500, maxhs : 0, maxstep : 5, lconv : 1e-05, gconv : 1e-05, xconv : 1e-05, collapse : TRUE, fit : NR, call : logistf.control(maxit = n_iter) | mod control: tau : 0.5, terms.fit : NULL, call : logistf.mod.control() 12216 4993-2 [Chlamydia trachomatis rRNA [Presence] in Specimen by Probe, glm]: nCase: 1055 | nCon: 49496, corr p-val: 3.63e-04, uncorr p-val: 7.26e-05, OR: 0.282 | model: dis_status ~ 0.022[0.0e+00] + (0.282 * mod_ant[7.3e-05]), glm_warn [False]: nan log10 trans: False | Notes: nan 12217 50387-0 [Chlamydia trachomatis rRNA [Presence] in Cervix by NAA with probe detection, glm]: nCase: 1654 | nCon: 102667, corr p-val: 5.96e-03, uncorr p-val: 1.58e-03, OR: 0.472 | model: dis_status ~ 0.016[0.0e+00] + (0.472 * mod_ant[0.002]), glm_warn [False]: nan log10 trans: False | Notes: nan 12219 53926-2 [Chlamydia trachomatis rRNA [Presence] in Vaginal fluid by NAA with probe detection, firth]: nCase: 221 | nCon: 13792, corr p-val: 0.068, uncorr p-val: 0.025, OR: 0.36 | model: dis_status ~ 0.017[0.0e+00] + (0.360 * mod_ant[0.025]), glm_warn [False]: nan log10 trans: False | Notes: n=14013 | DoF=1 | n iters: full : 8.00e+00, null : 7.00e+00 | Conv at last: LL change : 1.01e-10, max abs score : 9.91e-11, beta change : 7.59e-06 | Log Likes: full : -1.13e+03, null : -1.13e+03 | Method: Penalized ML | control: maxit : 2500, maxhs : 0, maxstep : 5, lconv : 1e-05, gconv : 1e-05, xconv : 1e-05, collapse : TRUE, fit : NR, call : logistf.control(maxit = n_iter) | mod control: tau : 0.5, terms.fit : NULL, call : logistf.mod.control() 12220 57287-5 [Chlamydia trachomatis rRNA [Presence] in Anal by NAA with probe detection, firth]: nCase: 194 | nCon: 19194, corr p-val: 0.293, uncorr p-val: 0.132, OR: 0.357 | model: dis_status ~ 0.010[0.0e+00] + (0.357 * mod_ant[0.132]), glm_warn [False]: nan log10 trans: False | Notes: n=19388 | DoF=1 | n iters: full : 9.00e+00, null : 8.00e+00 | Conv at last: LL change : 2.27e-13, max abs score : 4.54e-14, beta change : 3.62e-08 | Log Likes: full : -1.08e+03, null : -1.08e+03 | Method: Penalized ML | control: maxit : 2500, maxhs : 0, maxstep : 5, lconv : 1e-05, gconv : 1e-05, xconv : 1e-05, collapse : TRUE, fit : NR, call : logistf.control(maxit = n_iter) | mod control: tau : 0.5, terms.fit : NULL, call : logistf.mod.control() 12222 6349-5 [Chlamydia trachomatis [Presence] in Specimen by Organism specific culture, firth]: nCase: 209 | nCon: 8297, corr p-val: 0.5, uncorr p-val: 0.294, OR: 0.3 | model: dis_status ~ 0.025[0.0e+00] + (0.300 * mod_ant[0.294]), glm_warn [False]: nan log10 trans: False | Notes: n=8506 | DoF=1 | n iters: full : 8.00e+00, null : 7.00e+00 | Conv at last: LL change : -1.14e-13, max abs score : 1.71e-13, beta change : 7.17e-07 | Log Likes: full : -9.78e+02, null : -9.78e+02 | Method: Penalized ML | control: maxit : 2500, maxhs : 0, maxstep : 5, lconv : 1e-05, gconv : 1e-05, xconv : 1e-05, collapse : TRUE, fit : NR, call : logistf.control(maxit = n_iter) | mod control: tau : 0.5, terms.fit : NULL, call : logistf.mod.control() 12223 6356-0 [Chlamydia trachomatis DNA [Presence] in Genital specimen by NAA with probe detection, glm]: nCase: 687 | nCon: 60803, corr p-val: 7.88e-03, uncorr p-val: 2.14e-03, OR: 0.356 | model: dis_status ~ 0.012[0.0e+00] + (0.356 * mod_ant[0.002]), glm_warn [False]: nan log10 trans: False | Notes: nan 12224 6357-8 [Chlamydia trachomatis DNA [Presence] in Urine by NAA with probe detection, glm]: nCase: 2453 | nCon: 243027, corr p-val: 1.12e-11, uncorr p-val: 8.69e-13, OR: 0.37 | model: dis_status ~ 0.010[0.0e+00] + (0.370 * mod_ant[8.7e-13]), glm_warn [False]: nan log10 trans: False | Notes: nan dtype: object	False				False				bacteria	Chlamydiaceae		C. trachomatis
mononeuropathies of upper limb	G56	CMV	pp150_Nter	No	unk	did_not_attempt	0.9784235526136364		0.988		[0.891-1.095]		404	9025						sex, bmi		all		0		dis_status ~ 0.008[7.0e-64] + (0.988 * mod_ant[0.820]) + (0.568 * male[2.0e-07]) + (2.017 * bmi[1.0e-15])		2.55	2.53	1.03	0.97	2.94	2.77					67.99	67.44			0.819942655		sex, bmi, alc	sex1 : 1.97e-07, bmi : 1.01e-15	sex1: 0.568 [0.458-0.703], bmi: 2.017 [1.699-2.394]				0 30246-3 [Cytomegalovirus DNA [Presence] in Serum or Plasma by NAA with probe detection, firth]: nCase: 114 | nCon: 8572, corr p-val: 5.96e-03, uncorr p-val: 1.54e-03, OR: 0.071 | model: dis_status ~ 0.019[0.0e+00] + (0.071 * mod_ant[0.002]) + (0.524 * male[6.2e-04]), glm_warn [False]: nan log10 trans: False | Notes: n=8686 | DoF=2 | n iters: full : 1.10e+01, null : 8.00e+00 | Conv at last: LL change : 1.14e-13, max abs score : 1.02e-10, beta change : 4.66e-08 | Log Likes: full : -5.91e+02, null : -6.02e+02 | Method: Penalized ML | control: maxit : 2500, maxhs : 0, maxstep : 5, lconv : 1e-05, gconv : 1e-05, xconv : 1e-05, collapse : TRUE, fit : NR, call : logistf.control(maxit = n_iter) | mod control: tau : 0.5, terms.fit : NULL, call : logistf.mod.control() 1 22239-8 [Cytomegalovirus Ab [Presence] in Serum or Plasma, glm]: nCase: 77 | nCon: 5385, corr p-val: 0.265, uncorr p-val: 0.118, OR: 0.694 | model: dis_status ~ 0.026[2.1e-69] + (0.694 * mod_ant[0.118]) + (0.455 * male[8.4e-04]) + (3.2e-06 * sex2[0.978]), glm_warn [False]: nan log10 trans: False | Notes: nan 2 13949-3 [Cytomegalovirus IgG Ab [Presence] in Serum or Plasma by Immunoassay, glm]: nCase: 1051 | nCon: 61835, corr p-val: 0.476, uncorr p-val: 0.258, OR: 0.932 | model: dis_status ~ 0.021[0.0e+00] + (0.932 * mod_ant[0.258]) + (0.664 * male[8.9e-11]) + (6.2e-05 * sex2[0.942]), glm_warn [False]: nan log10 trans: False | Notes: nan 3 24119-0 [Cytomegalovirus IgM Ab [Presence] in Serum or Plasma by Immunoassay, glm]: nCase: 976 | nCon: 47411, corr p-val: 0.541, uncorr p-val: 0.328, OR: 0.857 | model: dis_status ~ 0.024[0.0e+00] + (0.857 * mod_ant[0.328]) + (0.707 * male[1.9e-07]) + (5.6e-05 * sex2[0.935]), glm_warn [False]: nan log10 trans: False | Notes: nan 4 5000-5 [Cytomegalovirus DNA [Presence] in Specimen by NAA with probe detection, glm]: nCase: 343 | nCon: 37628, corr p-val: 0.792, uncorr p-val: 0.672, OR: 0.883 | model: dis_status ~ 0.011[0.0e+00] + (0.883 * mod_ant[0.672]) + (0.658 * male[1.4e-04]) + (3.1e-04 * sex2[0.972]), glm_warn [False]: nan log10 trans: False | Notes: nan 5 49539-0 [Cytomegalovirus IgM Ab [Presence] in Serum or Plasma by Immunofluorescence, glm]: nCase: 564 | nCon: 29474, corr p-val: 0.877, uncorr p-val: 0.796, OR: 0.946 | model: dis_status ~ 0.021[0.0e+00] + (0.946 * mod_ant[0.796]) + (0.819 * male[0.021]) + (1.7e-04 * sex2[0.963]), glm_warn [False]: nan log10 trans: False | Notes: nan dtype: object	12227 16718-9 [Cytomegalovirus Ag [Presence] in Blood, firth]: nCase: 21 | nCon: 1568, corr p-val: 0.228, uncorr p-val: 0.098, OR: 6.029 | model: dis_status ~ 0.018[0.0e+00] + (6.029 * mod_ant[0.098]) + (0.573 * male[0.197]), glm_warn [False]: nan log10 trans: False | Notes: n=1589 | DoF=2 | n iters: full : 8.00e+00, null : 8.00e+00 | Conv at last: LL change : 2.41e-10, max abs score : 8.26e-07, beta change : 9.09e-06 | Log Likes: full : -1.08e+02, null : -1.10e+02 | Method: Penalized ML | control: maxit : 2500, maxhs : 0, maxstep : 5, lconv : 1e-05, gconv : 1e-05, xconv : 1e-05, collapse : TRUE, fit : NR, call : logistf.control(maxit = n_iter) | mod control: tau : 0.5, terms.fit : NULL, call : logistf.mod.control() 12229 22244-8 [Cytomegalovirus IgG Ab [Presence] in Serum or Plasma, glm]: nCase: 728 | nCon: 40074, corr p-val: 0.475, uncorr p-val: 0.254, OR: 1.093 | model: dis_status ~ 0.019[0.0e+00] + (1.093 * mod_ant[0.254]) + (0.823 * male[0.009]) + (1.7e-04 * sex2[0.948]), glm_warn [False]: nan log10 trans: False | Notes: nan 12233 30326-3 [Cytomegalovirus DNA [Presence] in Cerebral spinal fluid by NAA with probe detection, firth]: nCase: 92 | nCon: 5523, corr p-val: 0.792, uncorr p-val: 0.662, OR: 2.011 | model: dis_status ~ 0.022[0.0e+00] + (2.011 * mod_ant[0.662]) + (0.557 * male[0.006]) + (9.203 * sex2[0.263]), glm_warn [False]: nan log10 trans: False | Notes: n=5615 | DoF=3 | n iters: full : 8.00e+00, null : 7.00e+00 | Conv at last: LL change : 5.63e-12, max abs score : 8.15e-08, beta change : 1.04e-06 | Log Likes: full : -4.63e+02, null : -4.68e+02 | Method: Penalized ML | control: maxit : 2500, maxhs : 0, maxstep : 5, lconv : 1e-05, gconv : 1e-05, xconv : 1e-05, collapse : TRUE, fit : NR, call : logistf.control(maxit = n_iter) | mod control: tau : 0.5, terms.fit : NULL, call : logistf.mod.control() 12235 4996-5 [Cytomegalovirus DNA [Presence] in Blood by NAA with probe detection, firth]: nCase: 33 | nCon: 2113, corr p-val: 0.792, uncorr p-val: 0.67, OR: 1.978 | model: dis_status ~ 0.021[0.0e+00] + (1.978 * mod_ant[0.670]) + (0.645 * male[0.207]), glm_warn [False]: nan log10 trans: False | Notes: n=2146 | DoF=2 | n iters: full : 8.00e+00, null : 7.00e+00 | Conv at last: LL change : 1.08e-11, max abs score : 1.59e-07, beta change : 1.79e-06 | Log Likes: full : -1.68e+02, null : -1.69e+02 | Method: Penalized ML | control: maxit : 2500, maxhs : 0, maxstep : 5, lconv : 1e-05, gconv : 1e-05, xconv : 1e-05, collapse : TRUE, fit : NR, call : logistf.control(maxit = n_iter) | mod control: tau : 0.5, terms.fit : NULL, call : logistf.mod.control() 12237 82189-2 [Cytomegalovirus DNA [Presence] in Cerebral spinal fluid by NAA with non-probe detection, firth]: nCase: 291 | nCon: 22735, corr p-val: 0.973, uncorr p-val: 0.929, OR: 1.138 | model: dis_status ~ 0.015[0.0e+00] + (1.138 * mod_ant[0.929]) + (0.723 * male[0.006]) + (2.311 * sex2[0.607]), glm_warn [False]: nan log10 trans: False | Notes: n=23026 | DoF=3 | n iters: full : 8.00e+00, null : 8.00e+00 | Conv at last: LL change : 3.87e-12, max abs score : 3.09e-08, beta change : 2.76e-07 | Log Likes: full : -1.55e+03, null : -1.56e+03 | Method: Penalized ML | control: maxit : 2500, maxhs : 0, maxstep : 5, lconv : 1e-05, gconv : 1e-05, xconv : 1e-05, collapse : TRUE, fit : NR, call : logistf.control(maxit = n_iter) | mod control: tau : 0.5, terms.fit : NULL, call : logistf.mod.control() dtype: object	False				False				virus	Herpesviridae	Betaherpesvirinae	betaherpesvirus 5
mononeuropathies of upper limb	G56	EBV	VCA_p18	No	unk	did_not_attempt	0.9784235526136364		0.976		[0.834-1.143]		404	9025						sex, bmi		all		0		dis_status ~ 0.008[1.3e-34] + (0.976 * mod_ant[0.767]) + (0.567 * male[1.9e-07]) + (2.017 * bmi[9.8e-16])		3.71	3.7	0.62	0.65	3.88	3.87					67.99	67.44			0.767056561		sex, bmi	sex1 : 1.94e-07, bmi : 9.83e-16	sex1: 0.567 [0.458-0.702], bmi: 2.017 [1.70-2.394]				0 49178-7 [Epstein Barr virus Ab [Presence] in Serum, glm]: nCase: 378 | nCon: 53420, corr p-val: 9.08e-04, uncorr p-val: 1.93e-04, OR: 0.349 | model: dis_status ~ 0.009[0.0e+00] + (0.349 * mod_ant[1.9e-04]) + (0.542 * male[2.9e-07]) + (2.7e-05 * sex2[0.955]), glm_warn [False]: nan log10 trans: False | Notes: nan 1 5002-1 [Epstein Barr virus DNA [Presence] in Blood by NAA with probe detection, firth]: nCase: 51 | nCon: 3891, corr p-val: 0.078, uncorr p-val: 0.029, OR: 0.239 | model: dis_status ~ 0.020[0.0e+00] + (0.239 * mod_ant[0.029]) + (0.510 * male[0.018]), glm_warn [False]: nan log10 trans: False | Notes: n=3942 | DoF=2 | n iters: full : 9.00e+00, null : 8.00e+00 | Conv at last: LL change : 4.41e-11, max abs score : 1.07e-07, beta change : 7.71e-06 | Log Likes: full : -2.63e+02, null : -2.68e+02 | Method: Penalized ML | control: maxit : 2500, maxhs : 0, maxstep : 5, lconv : 1e-05, gconv : 1e-05, xconv : 1e-05, collapse : TRUE, fit : NR, call : logistf.control(maxit = n_iter) | mod control: tau : 0.5, terms.fit : NULL, call : logistf.mod.control() 2 30340-4 [Epstein Barr virus capsid IgM Ab [Presence] in Serum, glm]: nCase: 658 | nCon: 38778, corr p-val: 0.296, uncorr p-val: 0.136, OR: 0.805 | model: dis_status ~ 0.020[0.0e+00] + (0.805 * mod_ant[0.136]) + (0.740 * male[1.5e-04]) + (6.9e-05 * sex2[0.965]), glm_warn [False]: nan log10 trans: False | Notes: nan 3 5005-4 [Epstein Barr virus DNA [Presence] in Specimen by NAA with probe detection, glm]: nCase: 201 | nCon: 12607, corr p-val: 0.5, uncorr p-val: 0.284, OR: 0.787 | model: dis_status ~ 0.020[0.0e+00] + (0.787 * mod_ant[0.284]) + (0.689 * male[0.009]) + (1.8e-04 * sex2[0.979]), glm_warn [False]: nan log10 trans: False | Notes: nan 4 23858-4 [Epstein Barr virus DNA [Presence] in Cerebral spinal fluid by NAA with probe detection, firth]: nCase: 45 | nCon: 2117, corr p-val: 0.792, uncorr p-val: 0.639, OR: 0.545 | model: dis_status ~ 0.028[0.0e+00] + (0.545 * mod_ant[0.639]) + (0.612 * male[0.105]) + (12.113 * sex2[0.229]), glm_warn [False]: nan log10 trans: False | Notes: n=2162 | DoF=3 | n iters: full : 8.00e+00, null : 7.00e+00 | Conv at last: LL change : 5.06e-12, max abs score : 7.30e-08, beta change : 3.42e-06 | Log Likes: full : -2.15e+02, null : -2.18e+02 | Method: Penalized ML | control: maxit : 2500, maxhs : 0, maxstep : 5, lconv : 1e-05, gconv : 1e-05, xconv : 1e-05, collapse : TRUE, fit : NR, call : logistf.control(maxit = n_iter) | mod control: tau : 0.5, terms.fit : NULL, call : logistf.mod.control() dtype: object	12238 22295-0 [Epstein Barr virus early IgG Ab [Presence] in Serum, glm]: nCase: 159 | nCon: 10417, corr p-val: 0.17, uncorr p-val: 0.07, OR: 1.397 | model: dis_status ~ 0.015[2.7e-294] + (1.397 * mod_ant[0.070]) + (0.831 * male[0.257]) + (8.4e-05 * sex2[0.980]), glm_warn [False]: nan log10 trans: False | Notes: nan 12239 22296-8 [Epstein Barr virus nuclear Ab [Presence] in Serum, glm]: nCase: 116 | nCon: 12064, corr p-val: 2.50e-04, uncorr p-val: 4.68e-05, OR: 2.677 | model: dis_status ~ 0.005[2.5e-112] + (2.677 * mod_ant[4.7e-05]) + (0.914 * male[0.633]) + (2.1e-05 * sex2[0.982]), glm_warn [False]: nan log10 trans: False | Notes: nan 12241 24114-1 [Epstein Barr virus capsid IgG Ab [Presence] in Serum by Immunoassay, glm]: nCase: 1066 | nCon: 76407, corr p-val: 2.68e-07, uncorr p-val: 3.63e-08, OR: 1.876 | model: dis_status ~ 0.009[0.0e+00] + (1.876 * mod_ant[3.6e-08]) + (0.723 * male[1.7e-07]) + (1.4e-06 * sex2[0.938]), glm_warn [False]: nan log10 trans: False | Notes: nan 12243 30339-6 [Epstein Barr virus capsid IgG Ab [Presence] in Serum, glm]: nCase: 550 | nCon: 38211, corr p-val: 3.06e-09, uncorr p-val: 2.96e-10, OR: 3.217 | model: dis_status ~ 0.006[1.4e-171] + (3.217 * mod_ant[3.0e-10]) + (0.708 * male[6.8e-05]) + (2.9e-04 * sex2[0.971]), glm_warn [False]: nan log10 trans: False | Notes: nan 12245 33395-5 [Epstein Barr virus capsid Ab [Presence] in Serum, firth]: nCase: 30 | nCon: 1015, corr p-val: 5.09e-03, uncorr p-val: 1.25e-03, OR: 7.377 | model: dis_status ~ 0.006[0.0e+00] + (7.377 * mod_ant[0.001]) + (0.646 * male[0.260]), glm_warn [False]: nan log10 trans: False | Notes: n=1045 | DoF=2 | n iters: full : 9.00e+00, null : 7.00e+00 | Conv at last: LL change : 1.00e-11, max abs score : 8.76e-08, beta change : 3.70e-06 | Log Likes: full : -1.26e+02, null : -1.33e+02 | Method: Penalized ML | control: maxit : 2500, maxhs : 0, maxstep : 5, lconv : 1e-05, gconv : 1e-05, xconv : 1e-05, collapse : TRUE, fit : NR, call : logistf.control(maxit = n_iter) | mod control: tau : 0.5, terms.fit : NULL, call : logistf.mod.control() 12246 40751-0 [Epstein Barr virus capsid IgM Ab [Presence] in Serum by Immunofluorescence, glm]: nCase: 210 | nCon: 6261, corr p-val: 0.475, uncorr p-val: 0.252, OR: 1.4 | model: dis_status ~ 0.044[3.1e-304] + (1.400 * mod_ant[0.252]) + (0.438 * male[2.4e-07]), glm_warn [False]: nan log10 trans: False | Notes: nan 12247 40752-8 [Epstein Barr virus early IgG Ab [Presence] in Serum by Immunoassay, glm]: nCase: 251 | nCon: 18183, corr p-val: 0.068, uncorr p-val: 0.025, OR: 1.434 | model: dis_status ~ 0.015[9.1e-176] + (1.434 * mod_ant[0.025]) + (0.469 * male[1.5e-08]) + (1.7e-04 * sex2[0.979]), glm_warn [False]: nan log10 trans: False | Notes: nan 12251 5156-5 [Epstein Barr virus nuclear IgG Ab [Presence] in Serum by Immunoassay, glm]: nCase: 251 | nCon: 14405, corr p-val: 1.81e-03, uncorr p-val: 4.31e-04, OR: 1.907 | model: dis_status ~ 0.011[1.2e-138] + (1.907 * mod_ant[4.3e-04]) + (0.832 * male[0.148]) + (3.7e-05 * sex2[0.976]), glm_warn [False]: nan log10 trans: False | Notes: nan 12252 59183-4 [Epstein Barr virus early diffuse IgG Ab [Presence] in Serum, glm]: nCase: 277 | nCon: 13866, corr p-val: 0.299, uncorr p-val: 0.139, OR: 1.237 | model: dis_status ~ 0.018[0.0e+00] + (1.237 * mod_ant[0.139]) + (1.068 * male[0.591]) + (1.9e-04 * sex2[0.979]), glm_warn [False]: nan log10 trans: False | Notes: nan 12253 7883-2 [Epstein Barr virus nuclear IgG Ab [Presence] in Serum, glm]: nCase: 302 | nCon: 22197, corr p-val: 3.50e-05, uncorr p-val: 5.87e-06, OR: 2.466 | model: dis_status ~ 0.007[3.0e-143] + (2.466 * mod_ant[5.9e-06]) + (0.837 * male[0.127]) + (2.1e-04 * sex2[0.971]), glm_warn [False]: nan log10 trans: False | Notes: nan dtype: object	False				False				virus	Herpesviridae		gammaherpesvirus 4
mononeuropathies of upper limb	G56	HBV	HBc	No	unk	did_not_attempt	0.6187695131250001		0.845		[0.715-0.998]		404	9025						sex, alc		all		0		dis_status ~ 0.089[1.1e-30] + (0.845 * mod_ant[0.047]) + (0.612 * male[6.3e-06]) + (0.993 * alc1[0.982]) + (0.648 * alc2[0.036]) + (0.978 * alc3[0.983])		0.61	0.67	0.6	0.64	0.6	0.7					67.99	67.44			0.047268801		sex, alc	sex1 : 6.26e-06, alc1 : 9.82e-01, alc2 : 3.63e-02, alc3 : 9.83e-01	sex1: 0.612 [0.494-0.757], alc1: 0.993 [0.55-1.794], alc2: 0.648 [0.431-0.973], alc3: 0.978 [0.125-7.643]				0 10900-9 [Hepatitis B virus surface Ab [Presence] in Serum by Immunoassay, glm]: nCase: 4115 | nCon: 249533, corr p-val: 5.45e-09, uncorr p-val: 6.33e-10, OR: 0.822 | model: dis_status ~ 0.022[0.0e+00] + (0.822 * mod_ant[6.3e-10]) + (0.598 * male[1.7e-54]) + (0.351 * sex2[0.140]), glm_warn [False]: nan log10 trans: False | Notes: nan 1 5196-1 [Hepatitis B virus surface Ag [Presence] in Serum or Plasma by Immunoassay, glm]: nCase: 33695 | nCon: 1539413, corr p-val: 1.83e-05, uncorr p-val: 2.84e-06, OR: 0.709 | model: dis_status ~ 0.024[0.0e+00] + (0.709 * mod_ant[2.8e-06]) + (0.764 * male[2.1e-105]) + (0.149 * sex2[1.3e-04]), glm_warn [False]: nan log10 trans: False | Notes: nan 2 13954-3 [Hepatitis B virus e Ag [Presence] in Serum or Plasma by Immunoassay, glm]: nCase: 1531 | nCon: 59906, corr p-val: 3.14e-04, uncorr p-val: 6.08e-05, OR: 0.612 | model: dis_status ~ 0.033[0.0e+00] + (0.612 * mod_ant[6.1e-05]) + (0.616 * male[4.9e-20]) + (0.339 * sex2[0.281]), glm_warn [False]: nan log10 trans: False | Notes: nan 3 29610-3 [Hepatitis B virus DNA [Presence] in Serum or Plasma by NAA with probe detection, glm]: nCase: 230 | nCon: 11448, corr p-val: 9.18e-03, uncorr p-val: 2.55e-03, OR: 0.572 | model: dis_status ~ 0.027[4.3e-298] + (0.572 * mod_ant[0.003]) + (0.722 * male[0.014]) + (1.3e-04 * sex2[0.978]), glm_warn [False]: nan log10 trans: False | Notes: nan 4 13952-7 [Hepatitis B virus core Ab [Presence] in Serum or Plasma by Immunoassay, glm]: nCase: 9776 | nCon: 407666, corr p-val: 0.043, uncorr p-val: 0.014, OR: 0.921 | model: dis_status ~ 0.030[0.0e+00] + (0.921 * mod_ant[0.014]) + (0.636 * male[3.0e-102]) + (0.044 * sex2[0.002]), glm_warn [False]: nan log10 trans: False | Notes: nan 5 33463-1 [Hepatitis B virus e IgG Ab [Presence] in Serum by Immunoassay, firth]: nCase: 84 | nCon: 2582, corr p-val: 0.113, uncorr p-val: 0.043, OR: 0.418 | model: dis_status ~ 0.046[0.0e+00] + (0.418 * mod_ant[0.043]) + (0.558 * male[0.009]), glm_warn [False]: nan log10 trans: False | Notes: n=2666 | DoF=2 | n iters: full : 8.00e+00, null : 7.00e+00 | Conv at last: LL change : 2.27e-13, max abs score : 9.04e-09, beta change : 3.71e-07 | Log Likes: full : -3.63e+02, null : -3.68e+02 | Method: Penalized ML | control: maxit : 2500, maxhs : 0, maxstep : 5, lconv : 1e-05, gconv : 1e-05, xconv : 1e-05, collapse : TRUE, fit : NR, call : logistf.control(maxit = n_iter) | mod control: tau : 0.5, terms.fit : NULL, call : logistf.mod.control() 6 13953-5 [Hepatitis B virus e Ab [Presence] in Serum or Plasma by Immunoassay, glm]: nCase: 939 | nCon: 40230, corr p-val: 0.143, uncorr p-val: 0.056, OR: 0.865 | model: dis_status ~ 0.030[0.0e+00] + (0.865 * mod_ant[0.056]) + (0.615 * male[4.8e-13]) + (5.9e-06 * sex2[0.934]), glm_warn [False]: nan log10 trans: False | Notes: nan 7 48070-7 [Hepatitis B virus surface IgG Ab [Presence] in Serum by Immunoassay, firth]: nCase: 20 | nCon: 2632, corr p-val: 0.483, uncorr p-val: 0.265, OR: 0.568 | model: dis_status ~ 0.010[0.0e+00] + (0.568 * mod_ant[0.265]) + (0.891 * male[0.793]), glm_warn [False]: nan log10 trans: False | Notes: n=2652 | DoF=2 | n iters: full : 9.00e+00, null : 8.00e+00 | Conv at last: LL change : 4.90e-11, max abs score : 4.21e-07, beta change : 5.04e-06 | Log Likes: full : -1.14e+02, null : -1.15e+02 | Method: Penalized ML | control: maxit : 2500, maxhs : 0, maxstep : 5, lconv : 1e-05, gconv : 1e-05, xconv : 1e-05, collapse : TRUE, fit : NR, call : logistf.control(maxit = n_iter) | mod control: tau : 0.5, terms.fit : NULL, call : logistf.mod.control() 8 24113-3 [Hepatitis B virus core IgM Ab [Presence] in Serum or Plasma by Immunoassay, glm]: nCase: 8513 | nCon: 373669, corr p-val: 0.877, uncorr p-val: 0.798, OR: 0.966 | model: dis_status ~ 0.028[0.0e+00] + (0.966 * mod_ant[0.798]) + (0.619 * male[9.0e-100]) + (0.387 * sex2[0.181]), glm_warn [False]: nan log10 trans: False | Notes: nan dtype: object	12265 16933-4 [Hepatitis B virus core Ab [Presence] in Serum, glm]: nCase: 6258 | nCon: 207108, corr p-val: 0.182, uncorr p-val: 0.076, OR: 1.073 | model: dis_status ~ 0.038[0.0e+00] + (1.073 * mod_ant[0.076]) + (0.578 * male[3.4e-94]) + (8.9e-05 * sex2[0.856]), glm_warn [False]: nan log10 trans: False | Notes: nan 12266 22322-2 [Hepatitis B virus surface Ab [Presence] in Serum, glm]: nCase: 14726 | nCon: 1924073, corr p-val: 8.44e-223, uncorr p-val: 1.09e-224, OR: 1.758 | model: dis_status ~ 0.007[0.0e+00] + (1.758 * mod_ant[1.1e-224]) + (0.891 * male[2.0e-11]) + (0.538 * sex2[0.537]), glm_warn [False]: nan log10 trans: False | Notes: nan 12270 32685-0 [Hepatitis B virus core IgG Ab [Presence] in Serum, glm]: nCase: 1804 | nCon: 66621, corr p-val: 0.993, uncorr p-val: 0.98, OR: 1.002 | model: dis_status ~ 0.031[0.0e+00] + (1.002 * mod_ant[0.980]) + (0.718 * male[9.5e-12]) + (1.1e-04 * sex2[0.945]), glm_warn [False]: nan log10 trans: False | Notes: nan 12273 51914-0 [Hepatitis B virus core IgG+IgM Ab [Presence] in Serum, glm]: nCase: 4432 | nCon: 154002, corr p-val: 4.86e-19, uncorr p-val: 2.19e-20, OR: 1.43 | model: dis_status ~ 0.036[0.0e+00] + (1.430 * mod_ant[2.2e-20]) + (0.516 * male[1.5e-97]) + (1.737 * sex2[0.593]), glm_warn [False]: nan log10 trans: False | Notes: nan 12274 5195-3 [Hepatitis B virus surface Ag [Presence] in Serum, glm]: nCase: 35581 | nCon: 3451185, corr p-val: 8.57e-10, uncorr p-val: 7.74e-11, OR: 1.46 | model: dis_status ~ 0.012[0.0e+00] + (1.460 * mod_ant[7.7e-11]) + (0.645 * male[3.8e-272]) + (1.171 * sex2[0.786]), glm_warn [False]: nan log10 trans: False | Notes: nan 12276 65633-0 [Hepatitis B virus surface Ag [Presence] in Serum or Plasma by Confirmatory method, glm]: nCase: 261 | nCon: 21648, corr p-val: 0.012, uncorr p-val: 3.35e-03, OR: 1.683 | model: dis_status ~ 0.012[0.0e+00] + (1.683 * mod_ant[0.003]) + (0.543 * male[0.012]), glm_warn [False]: nan log10 trans: False | Notes: nan 12277 83100-8 [Hepatitis B virus core IgG+IgM Ab [Presence] in Serum or Plasma by Immunoassay, firth]: nCase: 32 | nCon: 3923, corr p-val: 0.932, uncorr p-val: 0.884, OR: 1.103 | model: dis_status ~ 0.009[0.0e+00] + (1.103 * mod_ant[0.884]) + (0.992 * male[0.981]), glm_warn [False]: nan log10 trans: False | Notes: n=3955 | DoF=2 | n iters: full : 8.00e+00, null : 8.00e+00 | Conv at last: LL change : 5.54e-11, max abs score : 2.13e-07, beta change : 6.54e-06 | Log Likes: full : -1.83e+02, null : -1.83e+02 | Method: Penalized ML | control: maxit : 2500, maxhs : 0, maxstep : 5, lconv : 1e-05, gconv : 1e-05, xconv : 1e-05, collapse : TRUE, fit : NR, call : logistf.control(maxit = n_iter) | mod control: tau : 0.5, terms.fit : NULL, call : logistf.mod.control() dtype: object	False				False				virus	Hepadnaviridae		Hepatitis B virus
mononeuropathies of upper limb	G56	HCV	NS3	No	unk	did_not_attempt	0.8164559250000001		1.14		[0.944-1.378]		404	9025						sex, bmi		all		0		dis_status ~ 0.007[6.1e-68] + (1.140 * mod_ant[0.174]) + (0.564 * male[1.5e-07]) + (2.008 * bmi[1.5e-15])		1.4	1.37	0.5	0.55	1.51	1.49					67.99	67.44			0.174173119		sex, bmi	sex1 : 1.47e-07, bmi : 1.52e-15	sex1: 0.564 [0.456-0.698], bmi: 2.008 [1.692-2.383]				0 16128-1 [Hepatitis C virus Ab [Presence] in Serum, glm]: nCase: 32261 | nCon: 1162824, corr p-val: 1.03e-11, uncorr p-val: 7.32e-13, OR: 1.169 | model: dis_status ~ 0.031[0.0e+00] + (1.169 * mod_ant[7.3e-13]) + (0.703 * male[3.4e-192]) + (1.1e-04 * sex2[0.670]), glm_warn [False]: nan log10 trans: False | Notes: nan 1 16129-9 [Hepatitis C virus IgG Ab [Presence] in Serum, glm]: nCase: 4180 | nCon: 87682, corr p-val: 0.147, uncorr p-val: 0.059, OR: 1.186 | model: dis_status ~ 0.052[0.0e+00] + (1.186 * mod_ant[0.059]) + (0.803 * male[2.2e-11]), glm_warn [False]: nan log10 trans: False | Notes: nan 2 72376-7 [Hepatitis C virus Ab [Presence] in Serum, Plasma or Blood by Rapid immunoassay, glm]: nCase: 176 | nCon: 22299, corr p-val: 0.431, uncorr p-val: 0.22, OR: 1.496 | model: dis_status ~ 0.015[0.0e+00] + (1.496 * mod_ant[0.220]) + (0.305 * male[8.4e-15]) + (1.1e-05 * sex2[0.974]), glm_warn [False]: nan log10 trans: False | Notes: nan 3 5012-0 [Hepatitis C virus RNA [Presence] in Specimen by NAA with probe detection, glm]: nCase: 62 | nCon: 4230, corr p-val: 0.792, uncorr p-val: 0.667, OR: 1.142 | model: dis_status ~ 0.024[5.6e-106] + (1.142 * mod_ant[0.667]) + (0.446 * male[0.003]) + (4.9e-08 * sex2[0.982]), glm_warn [False]: nan log10 trans: False | Notes: nan dtype: object	12278 11259-9 [Hepatitis C virus RNA [Presence] in Serum or Plasma by NAA with probe detection, glm]: nCase: 2680 | nCon: 81109, corr p-val: 9.29e-04, uncorr p-val: 2.04e-04, OR: 0.804 | model: dis_status ~ 0.040[0.0e+00] + (0.804 * mod_ant[2.0e-04]) + (0.675 * male[9.0e-22]) + (1.3e-05 * sex2[0.909]), glm_warn [False]: nan log10 trans: False | Notes: nan 12283 51657-5 [Hepatitis C virus Ab [Presence] in Body fluid, firth]: nCase: 32 | nCon: 572, corr p-val: 0.689, uncorr p-val: 0.489, OR: 0.579 | model: dis_status ~ 0.085[0.0e+00] + (0.579 * mod_ant[0.489]) + (0.316 * male[0.007]) + (0.333 * sex2[0.367]), glm_warn [False]: nan log10 trans: False | Notes: n=604 | DoF=3 | n iters: full : 8.00e+00, null : 6.00e+00 | Conv at last: LL change : 3.85e-11, max abs score : 6.12e-07, beta change : 6.96e-06 | Log Likes: full : -1.18e+02, null : -1.22e+02 | Method: Penalized ML | control: maxit : 2500, maxhs : 0, maxstep : 5, lconv : 1e-05, gconv : 1e-05, xconv : 1e-05, collapse : TRUE, fit : NR, call : logistf.control(maxit = n_iter) | mod control: tau : 0.5, terms.fit : NULL, call : logistf.mod.control() 12284 5199-5 [Hepatitis C virus Ab [Presence] in Serum by Immunoblot, glm]: nCase: 74 | nCon: 1585, corr p-val: 0.057, uncorr p-val: 0.02, OR: 0.492 | model: dis_status ~ 0.072[2.4e-63] + (0.492 * mod_ant[0.020]) + (0.563 * male[0.022]), glm_warn [False]: nan log10 trans: False | Notes: nan dtype: object	False				False				virus	Flaviviridae		Hepacivirus C
mononeuropathies of upper limb	G56	HHV-6	p101_k	No	unk	did_not_attempt	0.6187695131250001		0.895		[0.795-1.007]		404	9025						sex		all		0		dis_status ~ 0.064[2.6e-162] + (0.895 * mod_ant[0.065]) + (0.590 * male[1.2e-06])		1.3	1.36	0.83	0.85	1.28	1.32					67.99	67.44			0.064639939		sex	sex1 : 1.16e-06	sex1: 0.590 [0.477-0.730]				0 82192-6 [Herpes virus 6 DNA [Presence] in Cerebral spinal fluid by NAA with non-probe detection, firth]: nCase: 245 | nCon: 21108, corr p-val: 0.792, uncorr p-val: 0.659, OR: 0.764 | model: dis_status ~ 0.014[0.0e+00] + (0.764 * mod_ant[0.659]) + (0.723 * male[0.012]) + (2.536 * sex2[0.573]), glm_warn [False]: nan log10 trans: False | Notes: n=21353 | DoF=3 | n iters: full : 8.00e+00, null : 8.00e+00 | Conv at last: LL change : 1.41e-11, max abs score : 8.04e-08, beta change : 1.30e-06 | Log Likes: full : -1.33e+03, null : -1.33e+03 | Method: Penalized ML | control: maxit : 2500, maxhs : 0, maxstep : 5, lconv : 1e-05, gconv : 1e-05, xconv : 1e-05, collapse : TRUE, fit : NR, call : logistf.control(maxit = n_iter) | mod control: tau : 0.5, terms.fit : NULL, call : logistf.mod.control() dtype: object	12287 33942-4 [Herpes virus 6 DNA [Presence] in Cerebral spinal fluid by NAA with probe detection, firth]: nCase: 106 | nCon: 5767, corr p-val: 0.977, uncorr p-val: 0.952, OR: 1.052 | model: dis_status ~ 0.024[0.0e+00] + (1.052 * mod_ant[0.952]) + (0.567 * male[0.004]) + (8.374 * sex2[0.279]), glm_warn [False]: nan log10 trans: False | Notes: n=5873 | DoF=3 | n iters: full : 8.00e+00, null : 7.00e+00 | Conv at last: LL change : 1.14e-12, max abs score : 3.10e-08, beta change : 2.90e-07 | Log Likes: full : -5.23e+02, null : -5.28e+02 | Method: Penalized ML | control: maxit : 2500, maxhs : 0, maxstep : 5, lconv : 1e-05, gconv : 1e-05, xconv : 1e-05, collapse : TRUE, fit : NR, call : logistf.control(maxit = n_iter) | mod control: tau : 0.5, terms.fit : NULL, call : logistf.mod.control() dtype: object	False				False				virus	Herpesviridae	Betaherpesvirinae	betaherpesvirus 6
mononeuropathies of upper limb	G56	HHV-7	U14	No	unk	did_not_attempt	0.9784235526136364		0.992		[0.785-1.253]		404	9025						sex, bmi		all		0		dis_status ~ 0.008[1.0e-29] + (0.992 * mod_ant[0.946]) + (0.568 * male[2.7e-07]) + (2.015 * bmi[1.1e-15])		2.75	2.74	0.41	0.44	2.8	2.78					67.99	67.44			0.946042238		sex, bmi, alc	sex1 : 2.71e-07, bmi : 1.07e-15	sex1: 0.568 [0.457-0.704], bmi: 2.015 [1.698-2.391]						False				False				virus	Herpesviridae	Betaherpesvirinae	betaherpesvirus 7
mononeuropathies of upper limb	G56	HIV	gag	No	unk	did_not_attempt	0.9784235526136364		0.975		[0.807-1.179]		404	9025						sex, bmi		all		0		dis_status ~ 0.008[7.5e-57] + (0.975 * mod_ant[0.795]) + (0.569 * male[2.1e-07]) + (2.017 * bmi[1.0e-15])		1.74	1.75	0.54	0.53	1.73	1.74					67.99	67.44			0.794677985		sex, bmi	sex1 : 2.14e-07, bmi : 9.99e-16	sex1: 0.569 [0.459-0.704], bmi: 2.017 [1.699-2.394]				0 5221-7 [HIV 1 Ab [Presence] in Serum or Plasma by Immunoblot, glm]: nCase: 186 | nCon: 6063, corr p-val: 0.17, uncorr p-val: 0.069, OR: 0.752 | model: dis_status ~ 0.052[2.3e-139] + (0.752 * mod_ant[0.069]) + (0.508 * male[1.7e-05]) + (8.8e-05 * sex2[0.977]), glm_warn [False]: nan log10 trans: False | Notes: nan 1 25835-0 [HIV 1 RNA [Presence] in Serum or Plasma by NAA with probe detection, glm]: nCase: 255 | nCon: 17086, corr p-val: 0.344, uncorr p-val: 0.166, OR: 0.772 | model: dis_status ~ 0.018[0.0e+00] + (0.772 * mod_ant[0.166]) + (0.789 * male[0.063]) + (2.9e-05 * sex2[0.970]), glm_warn [False]: nan log10 trans: False | Notes: nan 2 12859-5 [HIV 1 p18 Ab [Presence] in Serum by Immunoblot, glm]: nCase: 209 | nCon: 3980, corr p-val: 0.464, uncorr p-val: 0.242, OR: 0.806 | model: dis_status ~ 0.057[4.3e-186] + (0.806 * mod_ant[0.242]) + (0.902 * male[0.475]) + (6.1e-05 * sex2[0.976]), glm_warn [False]: nan log10 trans: False | Notes: nan 3 5017-9 [HIV 1 RNA [Presence] in Blood by NAA with probe detection, firth]: nCase: 56 | nCon: 3773, corr p-val: 0.654, uncorr p-val: 0.447, OR: 0.399 | model: dis_status ~ 0.019[0.0e+00] + (0.399 * mod_ant[0.447]) + (0.697 * male[0.178]) + (7.501 * sex2[0.295]), glm_warn [False]: nan log10 trans: False | Notes: n=3829 | DoF=3 | n iters: full : 1.10e+01, null : 8.00e+00 | Conv at last: LL change : 3.41e-13, max abs score : 5.27e-08, beta change : 1.10e-06 | Log Likes: full : -2.88e+02, null : -2.90e+02 | Method: Penalized ML | control: maxit : 2500, maxhs : 0, maxstep : 5, lconv : 1e-05, gconv : 1e-05, xconv : 1e-05, collapse : TRUE, fit : NR, call : logistf.control(maxit = n_iter) | mod control: tau : 0.5, terms.fit : NULL, call : logistf.mod.control() 4 18396-2 [HIV 1 p24 Ag [Presence] in Serum or Plasma by Immunoassay, firth]: nCase: 1524 | nCon: 89058, corr p-val: 0.711, uncorr p-val: 0.513, OR: 0.677 | model: dis_status ~ 0.020[0.0e+00] + (0.677 * mod_ant[0.513]) + (0.629 * male[1.1e-16]) + (2.958 * sex2[0.522]), glm_warn [False]: nan log10 trans: False | Notes: n=90582 | DoF=3 | n iters: full : 8.00e+00, null : 7.00e+00 | Conv at last: LL change : -9.09e-13, max abs score : 3.39e-09, beta change : 1.49e-07 | Log Likes: full : -7.70e+03, null : -7.73e+03 | Method: Penalized ML | control: maxit : 2500, maxhs : 0, maxstep : 5, lconv : 1e-05, gconv : 1e-05, xconv : 1e-05, collapse : TRUE, fit : NR, call : logistf.control(maxit = n_iter) | mod control: tau : 0.5, terms.fit : NULL, call : logistf.mod.control() 5 24012-7 [HIV 1 Ag [Presence] in Serum, firth]: nCase: 931 | nCon: 32665, corr p-val: 0.98, uncorr p-val: 0.961, OR: 0.96 | model: dis_status ~ 0.039[0.0e+00] + (0.960 * mod_ant[0.961]) + (0.407 * male[0.0e+00]) + (8.606 * sex2[0.283]), glm_warn [False]: nan log10 trans: False | Notes: n=33596 | DoF=3 | n iters: full : 8.00e+00, null : 7.00e+00 | Conv at last: LL change : 0.00e+00, max abs score : 6.62e-10, beta change : 3.63e-08 | Log Likes: full : -4.17e+03, null : -4.25e+03 | Method: Penalized ML | control: maxit : 2500, maxhs : 0, maxstep : 5, lconv : 1e-05, gconv : 1e-05, xconv : 1e-05, collapse : TRUE, fit : NR, call : logistf.control(maxit = n_iter) | mod control: tau : 0.5, terms.fit : NULL, call : logistf.mod.control() dtype: object	12290 12856-1 [HIV 1 p65 Ab [Presence] in Serum by Immunoblot, glm]: nCase: 20 | nCon: 1136, corr p-val: 0.755, uncorr p-val: 0.567, OR: 1.304 | model: dis_status ~ 0.015[1.8e-27] + (1.304 * mod_ant[0.567]) + (1.098 * male[0.842]), glm_warn [False]: nan log10 trans: False | Notes: nan 12295 29893-5 [HIV 1 Ab [Presence] in Serum or Plasma by Immunoassay, glm]: nCase: 1896 | nCon: 90562, corr p-val: 0.711, uncorr p-val: 0.513, OR: 1.075 | model: dis_status ~ 0.024[0.0e+00] + (1.075 * mod_ant[0.513]) + (0.631 * male[9.8e-19]) + (5.1e-05 * sex2[0.912]), glm_warn [False]: nan log10 trans: False | Notes: nan 12296 44871-2 [HIV 1 proviral DNA [Presence] in Blood by NAA with probe detection, firth]: nCase: 20 | nCon: 1330, corr p-val: 0.5, uncorr p-val: 0.287, OR: 2.238 | model: dis_status ~ 0.015[0.0e+00] + (2.238 * mod_ant[0.287]) + (0.991 * male[0.984]) + (21.972 * sex2[0.160]), glm_warn [False]: nan log10 trans: False | Notes: n=1350 | DoF=3 | n iters: full : 8.00e+00, null : 7.00e+00 | Conv at last: LL change : 1.06e-11, max abs score : 1.19e-07, beta change : 2.90e-06 | Log Likes: full : -1.02e+02, null : -1.04e+02 | Method: Penalized ML | control: maxit : 2500, maxhs : 0, maxstep : 5, lconv : 1e-05, gconv : 1e-05, xconv : 1e-05, collapse : TRUE, fit : NR, call : logistf.control(maxit = n_iter) | mod control: tau : 0.5, terms.fit : NULL, call : logistf.mod.control() 12300 7917-8 [HIV 1 Ab [Presence] in Serum, firth]: nCase: 725 | nCon: 25527, corr p-val: 0.755, uncorr p-val: 0.56, OR: 1.303 | model: dis_status ~ 0.028[0.0e+00] + (1.303 * mod_ant[0.560]) + (1.039 * male[0.643]) + (0.687 * sex2[0.781]), glm_warn [False]: nan log10 trans: False | Notes: n=26252 | DoF=3 | n iters: full : 8.00e+00, null : 7.00e+00 | Conv at last: LL change : -9.09e-13, max abs score : 2.59e-08, beta change : 8.49e-07 | Log Likes: full : -3.31e+03, null : -3.31e+03 | Method: Penalized ML | control: maxit : 2500, maxhs : 0, maxstep : 5, lconv : 1e-05, gconv : 1e-05, xconv : 1e-05, collapse : TRUE, fit : NR, call : logistf.control(maxit = n_iter) | mod control: tau : 0.5, terms.fit : NULL, call : logistf.mod.control() 12301 9660-2 [HIV 1 gp160 Ab [Presence] in Serum by Immunoblot, glm]: nCase: 21 | nCon: 1150, corr p-val: 0.689, uncorr p-val: 0.485, OR: 1.367 | model: dis_status ~ 0.014[3.6e-26] + (1.367 * mod_ant[0.485]) + (1.170 * male[0.734]), glm_warn [False]: nan log10 trans: False | Notes: nan 12302 9661-0 [HIV 1 gp120 Ab [Presence] in Serum by Immunoblot, glm]: nCase: 21 | nCon: 1149, corr p-val: 0.541, uncorr p-val: 0.328, OR: 1.554 | model: dis_status ~ 0.014[7.1e-27] + (1.554 * mod_ant[0.328]) + (1.121 * male[0.805]), glm_warn [False]: nan log10 trans: False | Notes: nan 12303 9662-8 [HIV 1 gp41 Ab [Presence] in Serum by Immunoblot, glm]: nCase: 21 | nCon: 569, corr p-val: 0.689, uncorr p-val: 0.482, OR: 1.374 | model: dis_status ~ 0.031[7.3e-18] + (1.374 * mod_ant[0.482]) + (1.039 * male[0.934]), glm_warn [False]: nan log10 trans: False | Notes: nan 12304 9664-4 [HIV 1 p24 Ab [Presence] in Serum by Immunoblot, glm]: nCase: 33 | nCon: 6941, corr p-val: 5.54e-03, uncorr p-val: 1.39e-03, OR: 3.077 | model: dis_status ~ 0.003[1.1e-76] + (3.077 * mod_ant[0.001]) + (1.553 * male[0.212]) + (6.0e-06 * sex2[0.987]), glm_warn [False]: nan log10 trans: False | Notes: nan 12305 9666-9 [HIV 1 p31 Ab [Presence] in Serum by Immunoblot, glm]: nCase: 21 | nCon: 1140, corr p-val: 0.792, uncorr p-val: 0.624, OR: 1.245 | model: dis_status ~ 0.015[1.2e-26] + (1.245 * mod_ant[0.624]) + (1.188 * male[0.708]), glm_warn [False]: nan log10 trans: False | Notes: nan 12306 9668-5 [HIV 1 p55 Ab [Presence] in Serum by Immunoblot, glm]: nCase: 18 | nCon: 1144, corr p-val: 0.582, uncorr p-val: 0.363, OR: 1.556 | model: dis_status ~ 0.012[1.3e-25] + (1.556 * mod_ant[0.363]) + (1.083 * male[0.873]), glm_warn [False]: nan log10 trans: False | Notes: nan 12307 9821-0 [HIV 1 p24 Ag [Presence] in Serum, firth]: nCase: 97 | nCon: 5189, corr p-val: 0.065, uncorr p-val: 0.022, OR: 7.062 | model: dis_status ~ 0.023[0.0e+00] + (7.062 * mod_ant[0.022]) + (0.508 * male[0.002]) + (8.512 * sex2[0.277]), glm_warn [False]: nan log10 trans: False | Notes: n=5286 | DoF=3 | n iters: full : 8.00e+00, null : 7.00e+00 | Conv at last: LL change : 2.22e-12, max abs score : 3.68e-08, beta change : 4.58e-07 | Log Likes: full : -4.75e+02, null : -4.82e+02 | Method: Penalized ML | control: maxit : 2500, maxhs : 0, maxstep : 5, lconv : 1e-05, gconv : 1e-05, xconv : 1e-05, collapse : TRUE, fit : NR, call : logistf.control(maxit = n_iter) | mod control: tau : 0.5, terms.fit : NULL, call : logistf.mod.control() dtype: object	False				False				virus	Retroviridae		Lentivirus
mononeuropathies of upper limb	G56	HPV-16	L1	No	unk	did_not_attempt	0.9784235526136364		1.055		[0.853-1.306]		404	9025								all		0		dis_status ~ 0.041[2.6e-71] + (1.055 * mod_ant[0.620])		1.58	1.57	0.46	0.47	1.63	1.6					67.99	67.44			0.6200058								0 70061-7 [Human papilloma virus 16 and 18 DNA [Presence] in Specimen by NAA with probe detection, glm]: nCase: 355 | nCon: 36669, corr p-val: 0.602, uncorr p-val: 0.389, OR: 1.144 | model: dis_status ~ 0.010[0.0e+00] + (1.144 * mod_ant[0.389]), glm_warn [False]: nan log10 trans: False | Notes: nan 1 59263-4 [Human papilloma virus 16 DNA [Presence] in Cervix by Probe with signal amplification, glm]: nCase: 594 | nCon: 50958, corr p-val: 0.63, uncorr p-val: 0.422, OR: 1.161 | model: dis_status ~ 0.012[0.0e+00] + (1.161 * mod_ant[0.422]), glm_warn [False]: nan log10 trans: False | Notes: nan 2 21440-3 [Human papilloma virus 16+18+31+33+35+45+51+52+56 DNA [Presence] in Cervix by Probe, glm]: nCase: 58 | nCon: 1303, corr p-val: 0.755, uncorr p-val: 0.57, OR: 1.167 | model: dis_status ~ 0.042[1.9e-71] + (1.167 * mod_ant[0.570]), glm_warn [False]: nan log10 trans: False | Notes: nan 3 59420-0 [Human papilloma virus 16+18+31+33+35+39+45+51+52+56+58+59+66+68 DNA [Presence] in Cervix by Probe with signal amplification, glm]: nCase: 4948 | nCon: 190342, corr p-val: 0.792, uncorr p-val: 0.675, OR: 1.021 | model: dis_status ~ 0.026[0.0e+00] + (1.021 * mod_ant[0.675]), glm_warn [False]: nan log10 trans: False | Notes: nan 4 77399-4 [Human papilloma virus 16 DNA [Presence] in Cervix by NAA with probe detection, glm]: nCase: 355 | nCon: 20969, corr p-val: 0.911, uncorr p-val: 0.85, OR: 1.071 | model: dis_status ~ 0.017[0.0e+00] + (1.071 * mod_ant[0.850]), glm_warn [False]: nan log10 trans: False | Notes: nan dtype: object	12310 30167-1 [Human papilloma virus 16+18+31+33+35+39+45+51+52+56+58+59+68 DNA [Presence] in Cervix by Probe with signal amplification, glm]: nCase: 14274 | nCon: 494952, corr p-val: 5.35e-09, uncorr p-val: 5.87e-10, OR: 0.84 | model: dis_status ~ 0.029[0.0e+00] + (0.840 * mod_ant[5.9e-10]), glm_warn [False]: nan log10 trans: False | Notes: nan 12311 49896-4 [Human papilloma virus 16+18+31+33+35+39+45+51+52+56+58+59+68 DNA [Presence] in Specimen by NAA with probe detection, glm]: nCase: 8598 | nCon: 135212, corr p-val: 1.65e-03, uncorr p-val: 3.83e-04, OR: 0.865 | model: dis_status ~ 0.064[0.0e+00] + (0.865 * mod_ant[3.8e-04]), glm_warn [False]: nan log10 trans: False | Notes: nan 12314 61372-9 [Human papilloma virus 16 DNA [Presence] in Specimen by NAA with probe detection, glm]: nCase: 9715 | nCon: 239867, corr p-val: 0.5, uncorr p-val: 0.293, OR: 0.919 | model: dis_status ~ 0.041[0.0e+00] + (0.919 * mod_ant[0.293]), glm_warn [False]: nan log10 trans: False | Notes: nan 12317 82675-0 [Human papilloma virus 16+18+31+33+35+39+45+51+52+56+58+59+66+68 DNA [Presence] in Cervix by NAA with probe detection, glm]: nCase: 363 | nCon: 19821, corr p-val: 0.792, uncorr p-val: 0.685, OR: 0.933 | model: dis_status ~ 0.018[0.0e+00] + (0.933 * mod_ant[0.685]), glm_warn [False]: nan log10 trans: False | Notes: nan dtype: object	False				False				virus	Papillomaviridae		Alphapapillomavirus 9
mononeuropathies of upper limb	G56	HPV-18	L1	No	unk	did_not_attempt	0.6187695131250001		1.207		[0.959-1.520]		404	9025						bmi		all		0		dis_status ~ 0.005[6.6e-63] + (1.207 * mod_ant[0.109]) + (1.976 * bmi[2.2e-14])		1.57	1.53	0.47	0.45	1.59	1.57					67.99	67.44			0.109352145		bmi	bmi : 2.22e-14	bmi: 1.976 [1.659-2.354]				0 17401-1 [Human papilloma virus 18 Ag [Presence] in Specimen, glm]: nCase: 854 | nCon: 32571, corr p-val: 0.594, uncorr p-val: 0.375, OR: 1.408 | model: dis_status ~ 0.026[0.0e+00] + (1.408 * mod_ant[0.375]), glm_warn [False]: nan log10 trans: False | Notes: nan 1 70061-7 [Human papilloma virus 16 and 18 DNA [Presence] in Specimen by NAA with probe detection, glm]: nCase: 355 | nCon: 36669, corr p-val: 0.602, uncorr p-val: 0.389, OR: 1.144 | model: dis_status ~ 0.010[0.0e+00] + (1.144 * mod_ant[0.389]), glm_warn [False]: nan log10 trans: False | Notes: nan 2 77400-0 [Human papilloma virus 18 DNA [Presence] in Cervix by NAA with probe detection, firth]: nCase: 340 | nCon: 19572, corr p-val: 0.63, uncorr p-val: 0.425, OR: 1.594 | model: dis_status ~ 0.017[0.0e+00] + (1.594 * mod_ant[0.425]), glm_warn [False]: nan log10 trans: False | Notes: n=19912 | DoF=1 | n iters: full : 7.00e+00, null : 7.00e+00 | Conv at last: LL change : 2.31e-09, max abs score : 2.23e-09, beta change : 3.73e-06 | Log Likes: full : -1.72e+03, null : -1.72e+03 | Method: Penalized ML | control: maxit : 2500, maxhs : 0, maxstep : 5, lconv : 1e-05, gconv : 1e-05, xconv : 1e-05, collapse : TRUE, fit : NR, call : logistf.control(maxit = n_iter) | mod control: tau : 0.5, terms.fit : NULL, call : logistf.mod.control() 3 21440-3 [Human papilloma virus 16+18+31+33+35+45+51+52+56 DNA [Presence] in Cervix by Probe, glm]: nCase: 58 | nCon: 1303, corr p-val: 0.755, uncorr p-val: 0.57, OR: 1.167 | model: dis_status ~ 0.042[1.9e-71] + (1.167 * mod_ant[0.570]), glm_warn [False]: nan log10 trans: False | Notes: nan 4 59420-0 [Human papilloma virus 16+18+31+33+35+39+45+51+52+56+58+59+66+68 DNA [Presence] in Cervix by Probe with signal amplification, glm]: nCase: 4948 | nCon: 190342, corr p-val: 0.792, uncorr p-val: 0.675, OR: 1.021 | model: dis_status ~ 0.026[0.0e+00] + (1.021 * mod_ant[0.675]), glm_warn [False]: nan log10 trans: False | Notes: nan 5 59264-2 [Human papilloma virus 18 DNA [Presence] in Cervix by Probe with signal amplification, glm]: nCase: 471 | nCon: 41322, corr p-val: 0.977, uncorr p-val: 0.952, OR: 1.021 | model: dis_status ~ 0.011[0.0e+00] + (1.021 * mod_ant[0.952]), glm_warn [False]: nan log10 trans: False | Notes: nan dtype: object	12320 30167-1 [Human papilloma virus 16+18+31+33+35+39+45+51+52+56+58+59+68 DNA [Presence] in Cervix by Probe with signal amplification, glm]: nCase: 14274 | nCon: 494952, corr p-val: 5.35e-09, uncorr p-val: 5.87e-10, OR: 0.84 | model: dis_status ~ 0.029[0.0e+00] + (0.840 * mod_ant[5.9e-10]), glm_warn [False]: nan log10 trans: False | Notes: nan 12321 49896-4 [Human papilloma virus 16+18+31+33+35+39+45+51+52+56+58+59+68 DNA [Presence] in Specimen by NAA with probe detection, glm]: nCase: 8598 | nCon: 135212, corr p-val: 1.65e-03, uncorr p-val: 3.83e-04, OR: 0.865 | model: dis_status ~ 0.064[0.0e+00] + (0.865 * mod_ant[3.8e-04]), glm_warn [False]: nan log10 trans: False | Notes: nan 12326 75694-0 [Human papilloma virus 18+45 E6+E7 mRNA [Presence] in Cervix by NAA with probe detection, glm]: nCase: 344 | nCon: 19990, corr p-val: 0.313, uncorr p-val: 0.15, OR: 0.69 | model: dis_status ~ 0.018[0.0e+00] + (0.690 * mod_ant[0.150]), glm_warn [False]: nan log10 trans: False | Notes: nan 12328 82675-0 [Human papilloma virus 16+18+31+33+35+39+45+51+52+56+58+59+66+68 DNA [Presence] in Cervix by NAA with probe detection, glm]: nCase: 363 | nCon: 19821, corr p-val: 0.792, uncorr p-val: 0.685, OR: 0.933 | model: dis_status ~ 0.018[0.0e+00] + (0.933 * mod_ant[0.685]), glm_warn [False]: nan log10 trans: False | Notes: nan dtype: object	False				False				virus	Papillomaviridae		Alphapapillomavirus 7
mononeuropathies of upper limb	G56	H. pylori	OMP	No	unk	did_not_attempt	0.6187695131250001		1.09		[0.981-1.212]		404	9025						sex, bmi		all		0		dis_status ~ 0.007[7.2e-73] + (1.090 * mod_ant[0.110]) + (0.561 * male[1.2e-07]) + (2.014 * bmi[1.2e-15])		1.86	1.8	0.99	0.94	1.69	1.63					67.99	67.44			0.110003469		sex, bmi, alc	sex1 : 1.18e-07, bmi : 1.17e-15	sex1: 0.561 [0.453-0.695], bmi: 2.014 [1.697-2.391]				0 17780-8 [Helicobacter pylori Ag [Presence] in Stool by Immunoassay, glm]: nCase: 3232 | nCon: 113768, corr p-val: 0.259, uncorr p-val: 0.114, OR: 1.1 | model: dis_status ~ 0.034[0.0e+00] + (1.100 * mod_ant[0.114]) + (0.549 * male[8.0e-50]) + (3.7e-05 * sex2[0.913]), glm_warn [False]: nan log10 trans: False | Notes: nan 1 22310-7 [Helicobacter pylori Ab [Presence] in Serum, glm]: nCase: 2895 | nCon: 49062, corr p-val: 0.313, uncorr p-val: 0.149, OR: 1.093 | model: dis_status ~ 0.064[0.0e+00] + (1.093 * mod_ant[0.149]) + (0.797 * male[1.7e-08]), glm_warn [False]: nan log10 trans: False | Notes: nan 2 46987-4 [Helicobacter pylori IgM Ab [Presence] in Serum by Immunoassay, glm]: nCase: 243 | nCon: 3699, corr p-val: 0.483, uncorr p-val: 0.268, OR: 1.297 | model: dis_status ~ 0.078[2.0e-224] + (1.297 * mod_ant[0.268]) + (0.514 * male[2.1e-05]), glm_warn [False]: nan log10 trans: False | Notes: nan 3 80373-4 [Helicobacter pylori Ag [Presence] in Stool by Rapid immunoassay, glm]: nCase: 985 | nCon: 22358, corr p-val: 0.63, uncorr p-val: 0.427, OR: 1.119 | model: dis_status ~ 0.051[0.0e+00] + (1.119 * mod_ant[0.427]) + (0.626 * male[2.2e-10]) + (1.8e-04 * sex2[0.951]), glm_warn [False]: nan log10 trans: False | Notes: nan 4 16126-5 [Helicobacter pylori IgG Ab [Presence] in Serum, glm]: nCase: 147 | nCon: 4491, corr p-val: 0.817, uncorr p-val: 0.717, OR: 1.093 | model: dis_status ~ 0.033[2.9e-212] + (1.093 * mod_ant[0.717]) + (0.925 * male[0.656]) + (1.4e-05 * sex2[0.980]), glm_warn [False]: nan log10 trans: False | Notes: nan dtype: object	12258 31843-6 [Helicobacter pylori Ag [Presence] in Stool, glm]: nCase: 542 | nCon: 23369, corr p-val: 0.792, uncorr p-val: 0.663, OR: 0.929 | model: dis_status ~ 0.027[0.0e+00] + (0.929 * mod_ant[0.663]) + (0.597 * male[2.8e-07]) + (4.8e-05 * sex2[0.964]), glm_warn [False]: nan log10 trans: False | Notes: nan dtype: object	False				False				bacteria	Helicobacteraceae		H. pylori
mononeuropathies of upper limb	G56	HSV-1	IgG	No	unk	did_not_attempt	0.6187695131250001		1.146		[1.018-1.290]		404	9025						bmi, alc		all		0		dis_status ~ 0.007[1.8e-40] + (1.146 * mod_ant[0.024]) + (1.939 * bmi[1.8e-13]) + (0.905 * alc1[0.742]) + (0.633 * alc2[0.027]) + (0.744 * alc3[0.778])		3.12	2.99	0.86	0.9	3.58	3.47					67.99	67.44			0.023928775		bmi, alc	bmi : 1.75e-13, alc1 : 7.42e-01, alc2 : 2.74e-02, alc3 : 7.78e-01	bmi: 1.939 [1.626-2.313], alc1: 0.905 [0.50-1.638], alc2: 0.633 [0.421-0.950], alc3: 0.744 [0.095-5.825]				0 17850-9 [Herpes simplex virus 1 IgG Ab [Presence] in Serum, glm]: nCase: 412 | nCon: 9520, corr p-val: 0.044, uncorr p-val: 0.015, OR: 1.28 | model: dis_status ~ 0.038[0.0e+00] + (1.280 * mod_ant[0.015]), glm_warn [False]: nan log10 trans: False | Notes: nan 1 16952-4 [Herpes simplex virus 1 DNA [Presence] in Cerebral spinal fluid by NAA with probe detection, glm]: nCase: 601 | nCon: 20577, corr p-val: 0.792, uncorr p-val: 0.677, OR: 1.053 | model: dis_status ~ 0.029[0.0e+00] + (1.053 * mod_ant[0.677]), glm_warn [False]: nan log10 trans: False | Notes: nan 2 33291-6 [Herpes simplex virus 1 IgG Ab [Presence] in Serum by Immunoblot, glm]: nCase: 20 | nCon: 421, corr p-val: 0.792, uncorr p-val: 0.647, OR: 1.245 | model: dis_status ~ 0.041[1.5e-16] + (1.245 * mod_ant[0.647]), glm_warn [False]: nan log10 trans: False | Notes: nan dtype: object	12329 16130-7 [Herpes simplex virus 1 DNA [Presence] in Specimen by NAA with probe detection, glm]: nCase: 1645 | nCon: 96363, corr p-val: 0.035, uncorr p-val: 0.011, OR: 0.821 | model: dis_status ~ 0.018[0.0e+00] + (0.821 * mod_ant[0.011]), glm_warn [False]: nan log10 trans: False | Notes: nan 12333 40466-5 [Herpes simplex virus 1 IgM Ab [Presence] in Serum by Immunofluorescence, firth]: nCase: 170 | nCon: 12043, corr p-val: 0.582, uncorr p-val: 0.364, OR: 0.665 | model: dis_status ~ 0.014[0.0e+00] + (0.665 * mod_ant[0.364]), glm_warn [False]: nan log10 trans: False | Notes: n=12213 | DoF=1 | n iters: full : 8.00e+00, null : 8.00e+00 | Conv at last: LL change : -4.55e-13, max abs score : 4.75e-14, beta change : 5.68e-08 | Log Likes: full : -8.92e+02, null : -8.92e+02 | Method: Penalized ML | control: maxit : 2500, maxhs : 0, maxstep : 5, lconv : 1e-05, gconv : 1e-05, xconv : 1e-05, collapse : TRUE, fit : NR, call : logistf.control(maxit = n_iter) | mod control: tau : 0.5, terms.fit : NULL, call : logistf.mod.control() 12335 5846-1 [Herpes simplex virus 1 Ag [Presence] in Specimen by Immunofluorescence, glm]: nCase: 172 | nCon: 3542, corr p-val: 0.01, uncorr p-val: 2.93e-03, OR: 0.495 | model: dis_status ~ 0.055[3.4e-265] + (0.495 * mod_ant[0.003]), glm_warn [False]: nan log10 trans: False | Notes: nan 12336 82190-0 [Herpes simplex virus 1 DNA [Presence] in Cerebral spinal fluid by NAA with non-probe detection, firth]: nCase: 251 | nCon: 20810, corr p-val: 0.792, uncorr p-val: 0.628, OR: 0.539 | model: dis_status ~ 0.012[0.0e+00] + (0.539 * mod_ant[0.628]), glm_warn [False]: nan log10 trans: False | Notes: n=21061 | DoF=1 | n iters: full : 8.00e+00, null : 8.00e+00 | Conv at last: LL change : 4.55e-12, max abs score : 2.66e-12, beta change : 3.29e-06 | Log Likes: full : -1.36e+03, null : -1.36e+03 | Method: Penalized ML | control: maxit : 2500, maxhs : 0, maxstep : 5, lconv : 1e-05, gconv : 1e-05, xconv : 1e-05, collapse : TRUE, fit : NR, call : logistf.control(maxit = n_iter) | mod control: tau : 0.5, terms.fit : NULL, call : logistf.mod.control() dtype: object	False				False				virus	Herpesviridae	Alphaherpesvirinae	alphaherpesvirus 1
mononeuropathies of upper limb	G56	HSV-2	IgG	No	unk	did_not_attempt	0.9784235526136364		1.04		[0.914-1.183]		404	9025						bmi		all		0		dis_status ~ 0.006[4.2e-74] + (1.040 * mod_ant[0.552]) + (1.979 * bmi[2.0e-14])		1.62	1.59	0.83	0.77	1.53	1.51					67.99	67.44			0.551608268		bmi	bmi : 2.04e-14	bmi: 1.979 [1.662-2.358]				0 16960-7 [Herpes simplex virus 2 DNA [Presence] in Cerebral spinal fluid by NAA with probe detection, glm]: nCase: 619 | nCon: 20715, corr p-val: 2.22e-06, uncorr p-val: 3.15e-07, OR: 1.893 | model: dis_status ~ 0.028[0.0e+00] + (1.893 * mod_ant[3.2e-07]), glm_warn [False]: nan log10 trans: False | Notes: nan 1 43180-9 [Herpes simplex virus 2 IgG Ab [Presence] in Serum or Plasma by Immunoassay, glm]: nCase: 616 | nCon: 29614, corr p-val: 2.33e-05, uncorr p-val: 3.76e-06, OR: 1.47 | model: dis_status ~ 0.018[0.0e+00] + (1.470 * mod_ant[3.8e-06]), glm_warn [False]: nan log10 trans: False | Notes: nan 2 17851-7 [Herpes simplex virus 2 IgG Ab [Presence] in Serum, glm]: nCase: 405 | nCon: 9416, corr p-val: 0.016, uncorr p-val: 4.68e-03, OR: 1.399 | model: dis_status ~ 0.040[0.0e+00] + (1.399 * mod_ant[0.005]), glm_warn [False]: nan log10 trans: False | Notes: nan 3 16955-7 [Herpes simplex virus 2 IgG Ab [Presence] in Serum by Immunoblot, glm]: nCase: 23 | nCon: 495, corr p-val: 0.431, uncorr p-val: 0.217, OR: 1.703 | model: dis_status ~ 0.038[6.5e-31] + (1.703 * mod_ant[0.217]), glm_warn [False]: nan log10 trans: False | Notes: nan 4 82191-8 [Herpes simplex virus 2 DNA [Presence] in Cerebral spinal fluid by NAA with non-probe detection, firth]: nCase: 258 | nCon: 20980, corr p-val: 0.689, uncorr p-val: 0.478, OR: 1.633 | model: dis_status ~ 0.012[0.0e+00] + (1.633 * mod_ant[0.478]), glm_warn [False]: nan log10 trans: False | Notes: n=21238 | DoF=1 | n iters: full : 8.00e+00, null : 8.00e+00 | Conv at last: LL change : -2.27e-13, max abs score : 2.13e-14, beta change : 1.99e-09 | Log Likes: full : -1.39e+03, null : -1.39e+03 | Method: Penalized ML | control: maxit : 2500, maxhs : 0, maxstep : 5, lconv : 1e-05, gconv : 1e-05, xconv : 1e-05, collapse : TRUE, fit : NR, call : logistf.control(maxit = n_iter) | mod control: tau : 0.5, terms.fit : NULL, call : logistf.mod.control() dtype: object	12342 45210-2 [Herpes simplex virus 2 IgM Ab [Presence] in Serum by Immunofluorescence, firth]: nCase: 162 | nCon: 11578, corr p-val: 0.777, uncorr p-val: 0.592, OR: 0.78 | model: dis_status ~ 0.014[0.0e+00] + (0.780 * mod_ant[0.592]), glm_warn [False]: nan log10 trans: False | Notes: n=11740 | DoF=1 | n iters: full : 8.00e+00, null : 8.00e+00 | Conv at last: LL change : 5.68e-13, max abs score : 6.71e-14, beta change : 8.53e-09 | Log Likes: full : -8.51e+02, null : -8.51e+02 | Method: Penalized ML | control: maxit : 2500, maxhs : 0, maxstep : 5, lconv : 1e-05, gconv : 1e-05, xconv : 1e-05, collapse : TRUE, fit : NR, call : logistf.control(maxit = n_iter) | mod control: tau : 0.5, terms.fit : NULL, call : logistf.mod.control() 12343 5849-5 [Herpes simplex virus 2 Ag [Presence] in Specimen by Immunofluorescence, glm]: nCase: 172 | nCon: 3619, corr p-val: 0.63, uncorr p-val: 0.416, OR: 0.821 | model: dis_status ~ 0.049[1.1e-289] + (0.821 * mod_ant[0.416]), glm_warn [False]: nan log10 trans: False | Notes: nan dtype: object	False				False				virus	Herpesviridae	Alphaherpesvirinae	alphaherpesvirus 2
mononeuropathies of upper limb	G56	HTLV-1	gag	No	unk	did_not_attempt	0.8164559250000001		1.086		[0.962-1.225]		404	9025						sex, bmi		all		0		dis_status ~ 0.007[1.1e-70] + (1.086 * mod_ant[0.181]) + (0.564 * male[1.5e-07]) + (2.002 * bmi[2.1e-15])		2	1.94	0.84	0.86	2.28	2.12					67.99	67.44			0.18143465		sex, bmi	sex1 : 1.47e-07, bmi : 2.09e-15	sex1: 0.564 [0.456-0.698], bmi: 2.002 [1.687-2.377]						False				False				virus	Retroviridae	Orthoretrovirinae	T-lymphotropic virus 1
mononeuropathies of upper limb	G56	JCV	VP1	No	unk	did_not_attempt	0.8295027609375		0.905		[0.766-1.069]		404	9025						sex		all		0		dis_status ~ 0.070[1.5e-34] + (0.905 * mod_ant[0.240]) + (0.603 * male[3.3e-06])		2.48	2.53	0.56	0.6	2.41	2.5					67.99	67.44			0.239669647		sex	sex1 : 3.30e-06	sex1: 0.603 [0.487-0.746]					12347 33295-7 [JC virus DNA [Presence] in Cerebral spinal fluid by NAA with probe detection, firth]: nCase: 24 | nCon: 1221, corr p-val: 0.994, uncorr p-val: 0.994, OR: 1.012 | model: dis_status ~ 0.024[0.0e+00] + (1.012 * mod_ant[0.994]) + (0.767 * male[0.512]), glm_warn [False]: nan log10 trans: False | Notes: n=1245 | DoF=2 | n iters: full : 8.00e+00, null : 7.00e+00 | Conv at last: LL change : 2.47e-12, max abs score : 1.01e-07, beta change : 8.79e-07 | Log Likes: full : -1.16e+02, null : -1.16e+02 | Method: Penalized ML | control: maxit : 2500, maxhs : 0, maxstep : 5, lconv : 1e-05, gconv : 1e-05, xconv : 1e-05, collapse : TRUE, fit : NR, call : logistf.control(maxit = n_iter) | mod control: tau : 0.5, terms.fit : NULL, call : logistf.mod.control() 12348 70173-0 [JC virus Ab [Presence] in Serum or Plasma by Immunoassay, glm]: nCase: 233 | nCon: 7334, corr p-val: 0.817, uncorr p-val: 0.712, OR: 1.052 | model: dis_status ~ 0.033[2.2e-210] + (1.052 * mod_ant[0.712]) + (0.737 * male[0.054]), glm_warn [False]: nan log10 trans: False | Notes: nan dtype: object	False				False				virus	Polyomaviridae		polyomavirus 2
mononeuropathies of upper limb	G56	KSHV	LANA	No	unk	did_not_attempt	0.8884198429411764		1.075		[0.928-1.244]		404	9025						sex, bmi		all		0		dis_status ~ 0.007[1.1e-74] + (1.075 * mod_ant[0.336]) + (0.565 * male[1.6e-07]) + (2.008 * bmi[1.5e-15])		1.15	1.12	0.72	0.68	1.23	1.2					67.99	67.44			0.335625274		sex, bmi	sex1 : 1.65e-07, bmi : 1.50e-15	sex1: 0.565 [0.457-0.700], bmi: 2.008 [1.692-2.383]						False				False				virus	Herpesviridae		gammaherpesvirus 8
mononeuropathies of upper limb	G56	MCV	VP1	No	unk	did_not_attempt	0.9784235526136364		1.011		[0.895-1.141]		404	9025						sex		all		0		dis_status ~ 0.053[1.4e-56] + (1.011 * mod_ant[0.865]) + (0.596 * male[1.9e-06])		2.85	2.85	0.82	0.82	2.95	3					67.99	67.44			0.865260726		sex	sex1 : 1.89e-06	sex1: 0.596 [0.482-0.738]						False				False				virus	Polyomaviridae		polyomavirus 5
mononeuropathies of upper limb	G56	T. gondii	sag1	No	unk	did_not_attempt	0.6187695131250001		1.234		[0.959-1.588]		404	9025						sex, bmi		all		0		dis_status ~ 0.005[1.9e-50] + (1.234 * mod_ant[0.103]) + (0.566 * male[1.8e-07]) + (1.993 * bmi[3.3e-15])		1.98	1.93	0.4	0.42	1.98	1.95					67.99	67.44			0.102829536		sex, bmi, alc	sex1 : 1.75e-07, bmi : 3.32e-15	sex1: 0.566 [0.458-0.701], bmi: 1.993 [1.679-2.367]					12351 22580-5 [Toxoplasma gondii IgG Ab [Presence] in Serum, glm]: nCase: 195 | nCon: 9586, corr p-val: 0.464, uncorr p-val: 0.242, OR: 0.752 | model: dis_status ~ 0.023[7.2e-272] + (0.752 * mod_ant[0.242]) + (0.847 * male[0.250]) + (2.0e-04 * sex2[0.979]), glm_warn [False]: nan log10 trans: False | Notes: nan 12352 29904-0 [Toxoplasma gondii DNA [Presence] in Specimen by NAA with probe detection, firth]: nCase: 73 | nCon: 4486, corr p-val: 0.911, uncorr p-val: 0.854, OR: 0.862 | model: dis_status ~ 0.018[0.0e+00] + (0.862 * mod_ant[0.854]) + (0.888 * male[0.611]), glm_warn [False]: nan log10 trans: False | Notes: n=4559 | DoF=2 | n iters: full : 8.00e+00, null : 7.00e+00 | Conv at last: LL change : -5.68e-14, max abs score : 1.28e-08, beta change : 2.01e-07 | Log Likes: full : -3.70e+02, null : -3.70e+02 | Method: Penalized ML | control: maxit : 2500, maxhs : 0, maxstep : 5, lconv : 1e-05, gconv : 1e-05, xconv : 1e-05, collapse : TRUE, fit : NR, call : logistf.control(maxit = n_iter) | mod control: tau : 0.5, terms.fit : NULL, call : logistf.mod.control() 12353 40677-7 [Toxoplasma gondii IgG Ab [Presence] in Serum by Immunoassay, glm]: nCase: 366 | nCon: 17843, corr p-val: 0.994, uncorr p-val: 0.987, OR: 0.997 | model: dis_status ~ 0.024[0.0e+00] + (0.997 * mod_ant[0.987]) + (0.683 * male[3.8e-04]), glm_warn [False]: nan log10 trans: False | Notes: nan 12354 40678-5 [Toxoplasma gondii IgM Ab [Presence] in Serum or Plasma by Immunoassay, glm]: nCase: 675 | nCon: 21712, corr p-val: 0.849, uncorr p-val: 0.755, OR: 0.894 | model: dis_status ~ 0.038[0.0e+00] + (0.894 * mod_ant[0.755]) + (0.475 * male[1.7e-14]) + (2.5e-04 * sex2[0.966]), glm_warn [False]: nan log10 trans: False | Notes: nan dtype: object	False				False				other	Sarcocystidae	Toxoplasmatinae	T. gondii
mononeuropathies of upper limb	G56	VZV	gE_gl	No	unk	did_not_attempt	0.9784235526136364		0.983		[0.806-1.199]		404	9025						sex, bmi		all		0		dis_status ~ 0.008[1.3e-38] + (0.983 * mod_ant[0.864]) + (0.569 * male[2.5e-07]) + (2.016 * bmi[1.0e-15])		2.7	2.72	0.5	0.51	2.68	2.72					67.99	67.44			0.864138402		sex, bmi	sex1 : 2.53e-07, bmi : 1.02e-15	sex1: 0.569 [0.459-0.705], bmi: 2.016 [1.698-2.392]				0 11483-5 [Varicella zoster virus DNA [Presence] in Specimen by NAA with probe detection, glm]: nCase: 732 | nCon: 35828, corr p-val: 0.051, uncorr p-val: 0.017, OR: 0.688 | model: dis_status ~ 0.023[0.0e+00] + (0.688 * mod_ant[0.017]) + (0.798 * male[0.004]) + (5.6e-05 * sex2[0.956]), glm_warn [False]: nan log10 trans: False | Notes: nan 1 82188-4 [Varicella zoster virus DNA [Presence] in Cerebral spinal fluid by NAA with non-probe detection, firth]: nCase: 212 | nCon: 19887, corr p-val: 0.5, uncorr p-val: 0.29, OR: 0.299 | model: dis_status ~ 0.012[0.0e+00] + (0.299 * mod_ant[0.290]) + (0.741 * male[0.030]) + (2.779 * sex2[0.541]), glm_warn [False]: nan log10 trans: False | Notes: n=20099 | DoF=3 | n iters: full : 9.00e+00, null : 8.00e+00 | Conv at last: LL change : 1.36e-12, max abs score : 2.24e-09, beta change : 1.92e-06 | Log Likes: full : -1.17e+03, null : -1.17e+03 | Method: Penalized ML | control: maxit : 2500, maxhs : 0, maxstep : 5, lconv : 1e-05, gconv : 1e-05, xconv : 1e-05, collapse : TRUE, fit : NR, call : logistf.control(maxit = n_iter) | mod control: tau : 0.5, terms.fit : NULL, call : logistf.mod.control() 2 5882-6 [Varicella zoster virus Ag [Presence] in Specimen by Immunofluorescence, glm]: nCase: 141 | nCon: 2576, corr p-val: 0.508, uncorr p-val: 0.301, OR: 0.823 | model: dis_status ~ 0.068[5.6e-114] + (0.823 * mod_ant[0.301]) + (0.662 * male[0.026]), glm_warn [False]: nan log10 trans: False | Notes: nan dtype: object	12357 15410-4 [Varicella zoster virus IgG Ab [Presence] in Serum by Immunoassay, glm]: nCase: 5143 | nCon: 235139, corr p-val: 2.80e-15, uncorr p-val: 1.44e-16, OR: 1.482 | model: dis_status ~ 0.017[0.0e+00] + (1.482 * mod_ant[1.4e-16]) + (0.674 * male[1.3e-27]) + (5.4e-05 * sex2[0.904]), glm_warn [False]: nan log10 trans: False | Notes: nan 12359 21598-8 [Varicella zoster virus DNA [Presence] in Cerebral spinal fluid by NAA with probe detection, glm]: nCase: 311 | nCon: 10416, corr p-val: 0.036, uncorr p-val: 0.011, OR: 1.508 | model: dis_status ~ 0.034[0.0e+00] + (1.508 * mod_ant[0.011]) + (0.631 * male[1.2e-04]) + (1.0e-04 * sex2[0.968]), glm_warn [False]: nan log10 trans: False | Notes: nan 12360 29248-2 [Varicella zoster virus DNA [Presence] in Blood by NAA with probe detection, firth]: nCase: 47 | nCon: 1567, corr p-val: 0.854, uncorr p-val: 0.766, OR: 1.299 | model: dis_status ~ 0.035[0.0e+00] + (1.299 * mod_ant[0.766]) + (0.773 * male[0.380]), glm_warn [False]: nan log10 trans: False | Notes: n=1614 | DoF=2 | n iters: full : 7.00e+00, null : 7.00e+00 | Conv at last: LL change : 6.52e-11, max abs score : 3.53e-07, beta change : 3.29e-06 | Log Likes: full : -2.09e+02, null : -2.09e+02 | Method: Penalized ML | control: maxit : 2500, maxhs : 0, maxstep : 5, lconv : 1e-05, gconv : 1e-05, xconv : 1e-05, collapse : TRUE, fit : NR, call : logistf.control(maxit = n_iter) | mod control: tau : 0.5, terms.fit : NULL, call : logistf.mod.control() 12361 43588-3 [Varicella zoster virus IgM Ab [Presence] in Serum by Immunofluorescence, firth]: nCase: 54 | nCon: 1893, corr p-val: 0.911, uncorr p-val: 0.858, OR: 1.167 | model: dis_status ~ 0.030[0.0e+00] + (1.167 * mod_ant[0.858]) + (0.901 * male[0.718]) + (11.012 * sex2[0.243]), glm_warn [False]: nan log10 trans: False | Notes: n=1947 | DoF=3 | n iters: full : 7.00e+00, null : 7.00e+00 | Conv at last: LL change : 1.49e-11, max abs score : 1.50e-07, beta change : 1.50e-06 | Log Likes: full : -2.45e+02, null : -2.45e+02 | Method: Penalized ML | control: maxit : 2500, maxhs : 0, maxstep : 5, lconv : 1e-05, gconv : 1e-05, xconv : 1e-05, collapse : TRUE, fit : NR, call : logistf.control(maxit = n_iter) | mod control: tau : 0.5, terms.fit : NULL, call : logistf.mod.control() 12363 8049-9 [Varicella zoster virus DNA [Presence] in Serum by NAA with probe detection, firth]: nCase: 30 | nCon: 1864, corr p-val: 0.63, uncorr p-val: 0.412, OR: 1.65 | model: dis_status ~ 0.016[0.0e+00] + (1.650 * mod_ant[0.412]) + (1.009 * male[0.980]), glm_warn [False]: nan log10 trans: False | Notes: n=1894 | DoF=2 | n iters: full : 8.00e+00, null : 7.00e+00 | Conv at last: LL change : 1.85e-12, max abs score : 4.85e-08, beta change : 1.09e-06 | Log Likes: full : -1.51e+02, null : -1.51e+02 | Method: Penalized ML | control: maxit : 2500, maxhs : 0, maxstep : 5, lconv : 1e-05, gconv : 1e-05, xconv : 1e-05, collapse : TRUE, fit : NR, call : logistf.control(maxit = n_iter) | mod control: tau : 0.5, terms.fit : NULL, call : logistf.mod.control() dtype: object	False				False				virus	Herpesviridae		alphaherpesvirus 3
mononeuropathies of lower limb	G57	BKV	VP1	No	unk	did_not_attempt	0.8302005790909092		1.291		[0.819-2.034]		92	9337						age		all		0		dis_status ~ 6.0e-04[1.3e-08] + (1.291 * mod_ant[0.272]) + (1.327 * age[0.037])		3.44	3.39	0.51	0.48	3.6	3.53					69.11	67.44			0.271621037		age	age : 3.73e-02	age: 1.327 [1.017-1.732]						False				False				virus	Polyomaviridae		polyomavirus 1
mononeuropathies of lower limb	G57	C. trach.	momp_A	No	unk	did_not_attempt	0.8302005790909092		1.188		[0.841-1.678]		92	9337						age		all		0		dis_status ~ 0.001[1.3e-11] + (1.188 * mod_ant[0.328]) + (1.319 * age[0.041])		1.39	1.34	0.57	0.58	1.34	1.28					69.11	67.44			0.327835144		age	age : 4.15e-02	age: 1.319 [1.011-1.720]				0 53926-2 [Chlamydia trachomatis rRNA [Presence] in Vaginal fluid by NAA with probe detection, firth]: nCase: 55 | nCon: 14102, corr p-val: 0.541, uncorr p-val: 0.284, OR: 2.196 | model: dis_status ~ 2.0e-04[0.0e+00] + (2.196 * mod_ant[0.284]) + (2.142 * age[2.0e-15]), glm_warn [False]: nan log10 trans: False | Notes: n=14157 | DoF=2 | n iters: full : 9.00e+00, null : 8.00e+00 | Conv at last: LL change : 9.50e-11, max abs score : 6.27e-07, beta change : 1.87e-06 | Log Likes: full : -3.24e+02, null : -3.56e+02 | Method: Penalized ML | control: maxit : 2500, maxhs : 0, maxstep : 5, lconv : 1e-05, gconv : 1e-05, xconv : 1e-05, collapse : TRUE, fit : NR, call : logistf.control(maxit = n_iter) | mod control: tau : 0.5, terms.fit : NULL, call : logistf.mod.control() 1 6356-0 [Chlamydia trachomatis DNA [Presence] in Genital specimen by NAA with probe detection, glm]: nCase: 198 | nCon: 62342, corr p-val: 0.555, uncorr p-val: 0.295, OR: 1.552 | model: dis_status ~ 3.0e-04[1.2e-248] + (1.552 * mod_ant[0.295]) + (1.760 * age[4.1e-31]), glm_warn [False]: nan log10 trans: False | Notes: nan 2 57287-5 [Chlamydia trachomatis rRNA [Presence] in Anal by NAA with probe detection, firth]: nCase: 49 | nCon: 19503, corr p-val: 0.629, uncorr p-val: 0.413, OR: 2.146 | model: dis_status ~ 2.7e-04[0.0e+00] + (2.146 * mod_ant[0.413]) + (1.742 * age[7.2e-09]), glm_warn [False]: nan log10 trans: False | Notes: n=19552 | DoF=2 | n iters: full : 1.00e+01, null : 8.00e+00 | Conv at last: LL change : -7.45e-11, max abs score : 1.17e-07, beta change : 2.50e-07 | Log Likes: full : -3.21e+02, null : -3.38e+02 | Method: Penalized ML | control: maxit : 2500, maxhs : 0, maxstep : 5, lconv : 1e-05, gconv : 1e-05, xconv : 1e-05, collapse : TRUE, fit : NR, call : logistf.control(maxit = n_iter) | mod control: tau : 0.5, terms.fit : NULL, call : logistf.mod.control() dtype: object	12366 16599-3 [Chlamydia trachomatis DNA [Presence] in Blood by NAA with probe detection, firth]: nCase: 85 | nCon: 50324, corr p-val: 0.624, uncorr p-val: 0.383, OR: 0.356 | model: dis_status ~ 1.2e-04[0.0e+00] + (0.356 * mod_ant[0.383]) + (1.877 * age[3.1e-13]), glm_warn [False]: nan log10 trans: False | Notes: n=50409 | DoF=2 | n iters: full : 1.10e+01, null : 9.00e+00 | Conv at last: LL change : -2.25e-10, max abs score : 1.65e-10, beta change : 4.20e-08 | Log Likes: full : -5.95e+02, null : -6.23e+02 | Method: Penalized ML | control: maxit : 2500, maxhs : 0, maxstep : 5, lconv : 1e-05, gconv : 1e-05, xconv : 1e-05, collapse : TRUE, fit : NR, call : logistf.control(maxit = n_iter) | mod control: tau : 0.5, terms.fit : NULL, call : logistf.mod.control() 12367 21190-4 [Chlamydia trachomatis DNA [Presence] in Cervix by NAA with probe detection, firth]: nCase: 550 | nCon: 61370, corr p-val: 0.406, uncorr p-val: 0.188, OR: 0.594 | model: dis_status ~ 9.3e-04[0.0e+00] + (0.594 * mod_ant[0.188]) + (1.774 * age[0.0e+00]), glm_warn [False]: nan log10 trans: False | Notes: n=61920 | DoF=2 | n iters: full : 8.00e+00, null : 7.00e+00 | Conv at last: LL change : 3.92e-10, max abs score : 1.07e-08, beta change : 5.94e-07 | Log Likes: full : -3.00e+03, null : -3.14e+03 | Method: Penalized ML | control: maxit : 2500, maxhs : 0, maxstep : 5, lconv : 1e-05, gconv : 1e-05, xconv : 1e-05, collapse : TRUE, fit : NR, call : logistf.control(maxit = n_iter) | mod control: tau : 0.5, terms.fit : NULL, call : logistf.mod.control() 12368 21613-5 [Chlamydia trachomatis DNA [Presence] in Specimen by NAA with probe detection, glm]: nCase: 9745 | nCon: 1258795, corr p-val: 8.75e-12, uncorr p-val: 2.48e-13, OR: 0.507 | model: dis_status ~ 7.4e-04[0.0e+00] + (0.507 * mod_ant[2.5e-13]) + (1.737 * age[0.0e+00]), glm_warn [False]: nan log10 trans: False | Notes: nan 12369 31777-6 [Chlamydia trachomatis Ag [Presence] in Specimen, glm]: nCase: 941 | nCon: 102437, corr p-val: 0.051, uncorr p-val: 0.012, OR: 0.446 | model: dis_status ~ 6.1e-04[0.0e+00] + (0.446 * mod_ant[0.012]) + (1.702 * age[4.6e-123]), glm_warn [False]: nan log10 trans: False | Notes: nan 12370 42931-6 [Chlamydia trachomatis rRNA [Presence] in Urine by NAA with probe detection, glm]: nCase: 604 | nCon: 131672, corr p-val: 0.624, uncorr p-val: 0.385, OR: 0.775 | model: dis_status ~ 5.2e-04[0.0e+00] + (0.775 * mod_ant[0.385]) + (1.765 * age[2.8e-116]), glm_warn [False]: nan log10 trans: False | Notes: nan 12371 43304-5 [Chlamydia trachomatis rRNA [Presence] in Specimen by NAA with probe detection, glm]: nCase: 3624 | nCon: 771296, corr p-val: 7.47e-03, uncorr p-val: 1.22e-03, OR: 0.6 | model: dis_status ~ 4.7e-04[0.0e+00] + (0.600 * mod_ant[0.001]) + (1.789 * age[0.0e+00]), glm_warn [False]: nan log10 trans: False | Notes: nan 12372 43404-3 [Chlamydia trachomatis DNA [Presence] in Specimen by Probe with signal amplification, glm]: nCase: 1960 | nCon: 449859, corr p-val: 4.65e-04, uncorr p-val: 6.26e-05, OR: 0.406 | model: dis_status ~ 4.1e-04[0.0e+00] + (0.406 * mod_ant[6.3e-05]) + (1.823 * age[0.0e+00]), glm_warn [False]: nan log10 trans: False | Notes: nan 12373 45084-1 [Chlamydia trachomatis DNA [Presence] in Vaginal fluid by NAA with probe detection, firth]: nCase: 221 | nCon: 45526, corr p-val: 0.67, uncorr p-val: 0.475, OR: 0.694 | model: dis_status ~ 8.3e-04[0.0e+00] + (0.694 * mod_ant[0.475]) + (1.571 * age[0.0e+00]), glm_warn [False]: nan log10 trans: False | Notes: n=45747 | DoF=2 | n iters: full : 9.00e+00, null : 8.00e+00 | Conv at last: LL change : -7.39e-10, max abs score : 4.93e-09, beta change : 1.37e-08 | Log Likes: full : -1.35e+03, null : -1.39e+03 | Method: Penalized ML | control: maxit : 2500, maxhs : 0, maxstep : 5, lconv : 1e-05, gconv : 1e-05, xconv : 1e-05, collapse : TRUE, fit : NR, call : logistf.control(maxit = n_iter) | mod control: tau : 0.5, terms.fit : NULL, call : logistf.mod.control() 12374 4993-2 [Chlamydia trachomatis rRNA [Presence] in Specimen by Probe, firth]: nCase: 332 | nCon: 50713, corr p-val: 0.446, uncorr p-val: 0.222, OR: 0.586 | model: dis_status ~ 0.001[0.0e+00] + (0.586 * mod_ant[0.222]) + (1.539 * age[0.0e+00]), glm_warn [False]: nan log10 trans: False | Notes: n=51045 | DoF=2 | n iters: full : 8.00e+00, null : 7.00e+00 | Conv at last: LL change : -1.73e-09, max abs score : 1.54e-07, beta change : 3.74e-06 | Log Likes: full : -1.94e+03, null : -2.00e+03 | Method: Penalized ML | control: maxit : 2500, maxhs : 0, maxstep : 5, lconv : 1e-05, gconv : 1e-05, xconv : 1e-05, collapse : TRUE, fit : NR, call : logistf.control(maxit = n_iter) | mod control: tau : 0.5, terms.fit : NULL, call : logistf.mod.control() 12375 50387-0 [Chlamydia trachomatis rRNA [Presence] in Cervix by NAA with probe detection, firth]: nCase: 403 | nCon: 104706, corr p-val: 0.567, uncorr p-val: 0.314, OR: 0.607 | model: dis_status ~ 4.5e-04[0.0e+00] + (0.607 * mod_ant[0.314]) + (1.717 * age[0.0e+00]), glm_warn [False]: nan log10 trans: False | Notes: n=105109 | DoF=2 | n iters: full : 9.00e+00, null : 8.00e+00 | Conv at last: LL change : 1.95e-09, max abs score : 6.09e-09, beta change : 1.72e-07 | Log Likes: full : -2.54e+03, null : -2.64e+03 | Method: Penalized ML | control: maxit : 2500, maxhs : 0, maxstep : 5, lconv : 1e-05, gconv : 1e-05, xconv : 1e-05, collapse : TRUE, fit : NR, call : logistf.control(maxit = n_iter) | mod control: tau : 0.5, terms.fit : NULL, call : logistf.mod.control() 12380 6357-8 [Chlamydia trachomatis DNA [Presence] in Urine by NAA with probe detection, glm]: nCase: 814 | nCon: 245919, corr p-val: 0.015, uncorr p-val: 2.58e-03, OR: 0.414 | model: dis_status ~ 4.3e-04[0.0e+00] + (0.414 * mod_ant[0.003]) + (1.651 * age[1.2e-109]), glm_warn [False]: nan log10 trans: False | Notes: nan dtype: object	False				False				bacteria	Chlamydiaceae		C. trachomatis
mononeuropathies of lower limb	G57	CMV	pp150_Nter	No	unk	did_not_attempt	0.8302005790909092		1.127		[0.906-1.402]		92	9337						sex, age		all		0		dis_status ~ 0.002[2.3e-11] + (1.127 * mod_ant[0.281]) + (0.472 * male[0.001]) + (1.294 * age[0.059])		2.68	2.53	0.96	0.97	3.21	2.78					69.11	67.44			0.281280409		sex, age	sex1 : 1.46e-03, age : 5.91e-02	sex1: 0.472 [0.297-0.750], age: 1.294 [0.99-1.691]				0 5000-5 [Cytomegalovirus DNA [Presence] in Specimen by NAA with probe detection, glm]: nCase: 220 | nCon: 37373, corr p-val: 0.273, uncorr p-val: 0.108, OR: 1.562 | model: dis_status ~ 0.003[1.1e-161] + (1.562 * mod_ant[0.108]) + (1.023 * male[0.865]) + (0.001 * sex2[0.976]) + (1.121 * age[7.8e-04]), glm_warn [False]: nan log10 trans: False | Notes: nan 1 30326-3 [Cytomegalovirus DNA [Presence] in Cerebral spinal fluid by NAA with probe detection, firth]: nCase: 33 | nCon: 5677, corr p-val: 0.606, uncorr p-val: 0.348, OR: 5.56 | model: dis_status ~ 0.004[0.0e+00] + (5.560 * mod_ant[0.348]) + (0.950 * male[0.882]) + (50.761 * sex2[0.094]) + (1.112 * age[0.172]), glm_warn [False]: nan log10 trans: False | Notes: n=5710 | DoF=4 | n iters: full : 9.00e+00, null : 7.00e+00 | Conv at last: LL change : 2.47e-12, max abs score : 2.22e-06, beta change : 1.45e-06 | Log Likes: full : -1.98e+02, null : -2.01e+02 | Method: Penalized ML | control: maxit : 2500, maxhs : 0, maxstep : 5, lconv : 1e-05, gconv : 1e-05, xconv : 1e-05, collapse : TRUE, fit : NR, call : logistf.control(maxit = n_iter) | mod control: tau : 0.5, terms.fit : NULL, call : logistf.mod.control() 2 49539-0 [Cytomegalovirus IgM Ab [Presence] in Serum or Plasma by Immunofluorescence, glm]: nCase: 286 | nCon: 29864, corr p-val: 0.726, uncorr p-val: 0.541, OR: 1.184 | model: dis_status ~ 0.004[7.4e-153] + (1.184 * mod_ant[0.541]) + (0.854 * male[0.196]) + (4.8e-04 * sex2[0.973]) + (1.217 * age[1.6e-07]), glm_warn [False]: nan log10 trans: False | Notes: nan 3 4996-5 [Cytomegalovirus DNA [Presence] in Blood by NAA with probe detection, firth]: nCase: 44 | nCon: 2115, corr p-val: 0.881, uncorr p-val: 0.788, OR: 1.511 | model: dis_status ~ 0.016[0.0e+00] + (1.511 * mod_ant[0.788]) + (0.793 * male[0.450]) + (1.077 * age[0.408]), glm_warn [False]: nan log10 trans: False | Notes: n=2159 | DoF=3 | n iters: full : 7.00e+00, null : 6.00e+00 | Conv at last: LL change : 6.47e-11, max abs score : 3.82e-06, beta change : 5.18e-06 | Log Likes: full : -2.09e+02, null : -2.10e+02 | Method: Penalized ML | control: maxit : 2500, maxhs : 0, maxstep : 5, lconv : 1e-05, gconv : 1e-05, xconv : 1e-05, collapse : TRUE, fit : NR, call : logistf.control(maxit = n_iter) | mod control: tau : 0.5, terms.fit : NULL, call : logistf.mod.control() dtype: object	12381 13949-3 [Cytomegalovirus IgG Ab [Presence] in Serum or Plasma by Immunoassay, glm]: nCase: 579 | nCon: 62659, corr p-val: 0.624, uncorr p-val: 0.392, OR: 0.93 | model: dis_status ~ 0.005[0.0e+00] + (0.930 * mod_ant[0.392]) + (0.707 * male[4.7e-05]) + (5.9e-05 * sex2[0.965]) + (1.174 * age[7.4e-12]), glm_warn [False]: nan log10 trans: False | Notes: nan 12382 22239-8 [Cytomegalovirus Ab [Presence] in Serum or Plasma, glm]: nCase: 42 | nCon: 5358, corr p-val: 0.584, uncorr p-val: 0.327, OR: 0.731 | model: dis_status ~ 0.010[1.5e-14] + (0.731 * mod_ant[0.327]) + (0.590 * male[0.092]) + (1.9e-05 * sex2[0.987]) + (1.043 * age[0.664]), glm_warn [False]: nan log10 trans: False | Notes: nan 12383 22244-8 [Cytomegalovirus IgG Ab [Presence] in Serum or Plasma, glm]: nCase: 338 | nCon: 40656, corr p-val: 0.659, uncorr p-val: 0.44, OR: 0.915 | model: dis_status ~ 0.005[3.0e-168] + (0.915 * mod_ant[0.440]) + (0.739 * male[0.007]) + (1.8e-04 * sex2[0.968]) + (1.165 * age[5.7e-06]), glm_warn [False]: nan log10 trans: False | Notes: nan 12384 24119-0 [Cytomegalovirus IgM Ab [Presence] in Serum or Plasma by Immunoassay, glm]: nCase: 560 | nCon: 47920, corr p-val: 0.67, uncorr p-val: 0.468, OR: 0.859 | model: dis_status ~ 0.004[0.0e+00] + (0.859 * mod_ant[0.468]) + (0.671 * male[5.4e-06]) + (1.4e-04 * sex2[0.952]) + (1.289 * age[4.8e-29]), glm_warn [False]: nan log10 trans: False | Notes: nan 12385 30246-3 [Cytomegalovirus DNA [Presence] in Serum or Plasma by NAA with probe detection, firth]: nCase: 93 | nCon: 8623, corr p-val: 0.272, uncorr p-val: 0.106, OR: 0.407 | model: dis_status ~ 0.004[0.0e+00] + (0.407 * mod_ant[0.106]) + (0.886 * male[0.562]) + (1.221 * age[3.9e-05]), glm_warn [False]: nan log10 trans: False | Notes: n=8716 | DoF=3 | n iters: full : 8.00e+00, null : 7.00e+00 | Conv at last: LL change : -4.60e-12, max abs score : 1.96e-06, beta change : 2.01e-06 | Log Likes: full : -4.97e+02, null : -5.07e+02 | Method: Penalized ML | control: maxit : 2500, maxhs : 0, maxstep : 5, lconv : 1e-05, gconv : 1e-05, xconv : 1e-05, collapse : TRUE, fit : NR, call : logistf.control(maxit = n_iter) | mod control: tau : 0.5, terms.fit : NULL, call : logistf.mod.control() 12386 30325-5 [Cytomegalovirus IgM Ab [Presence] in Serum or Plasma, firth]: nCase: 45 | nCon: 9687, corr p-val: 3.14e-04, uncorr p-val: 3.79e-05, OR: 0.117 | model: dis_status ~ 0.002[0.0e+00] + (0.117 * mod_ant[3.8e-05]) + (0.982 * male[0.951]) + (1.271 * age[0.022]), glm_warn [False]: nan log10 trans: False | Notes: n=9732 | DoF=3 | n iters: full : 1.10e+01, null : 8.00e+00 | Conv at last: LL change : 2.90e-12, max abs score : 1.33e-07, beta change : 2.85e-07 | Log Likes: full : -2.62e+02, null : -2.80e+02 | Method: Penalized ML | control: maxit : 2500, maxhs : 0, maxstep : 5, lconv : 1e-05, gconv : 1e-05, xconv : 1e-05, collapse : TRUE, fit : NR, call : logistf.control(maxit = n_iter) | mod control: tau : 0.5, terms.fit : NULL, call : logistf.mod.control() dtype: object	False				False				virus	Herpesviridae	Betaherpesvirinae	betaherpesvirus 5
mononeuropathies of lower limb	G57	EBV	VCA_p18	No	unk	did_not_attempt	0.8302005790909092		1.234		[0.809-1.881]		92	9337						sex		all		0		dis_status ~ 0.006[4.5e-10] + (1.234 * mod_ant[0.329]) + (0.476 * male[0.002])		3.78	3.7	0.5	0.65	3.87	3.87					69.11	67.44			0.329087506		sex	sex1 : 1.62e-03	sex1: 0.476 [0.30-0.755]				0 30339-6 [Epstein Barr virus capsid IgG Ab [Presence] in Serum, glm]: nCase: 246 | nCon: 38721, corr p-val: 2.78e-04, uncorr p-val: 3.15e-05, OR: 3.149 | model: dis_status ~ 0.003[5.5e-105] + (3.149 * mod_ant[3.2e-05]) + (0.732 * male[0.016]) + (6.6e-04 * sex2[0.974]), glm_warn [False]: nan log10 trans: False | Notes: nan 1 22296-8 [Epstein Barr virus nuclear Ab [Presence] in Serum, glm]: nCase: 87 | nCon: 12120, corr p-val: 4.52e-04, uncorr p-val: 5.77e-05, OR: 3.36 | model: dis_status ~ 0.003[9.9e-86] + (3.360 * mod_ant[5.8e-05]) + (0.984 * male[0.941]) + (3.0e-05 * sex2[0.983]), glm_warn [False]: nan log10 trans: False | Notes: nan 2 22295-0 [Epstein Barr virus early IgG Ab [Presence] in Serum, glm]: nCase: 95 | nCon: 10581, corr p-val: 5.97e-04, uncorr p-val: 8.47e-05, OR: 2.334 | model: dis_status ~ 0.007[2.5e-213] + (2.334 * mod_ant[8.5e-05]) + (0.949 * male[0.802]) + (1.8e-04 * sex2[0.982]), glm_warn [False]: nan log10 trans: False | Notes: nan 3 5156-5 [Epstein Barr virus nuclear IgG Ab [Presence] in Serum by Immunoassay, glm]: nCase: 176 | nCon: 14580, corr p-val: 0.03, uncorr p-val: 5.45e-03, OR: 1.827 | model: dis_status ~ 0.007[3.5e-117] + (1.827 * mod_ant[0.005]) + (1.068 * male[0.666]) + (6.0e-05 * sex2[0.977]), glm_warn [False]: nan log10 trans: False | Notes: nan 4 7883-2 [Epstein Barr virus nuclear IgG Ab [Presence] in Serum, glm]: nCase: 121 | nCon: 22567, corr p-val: 0.037, uncorr p-val: 7.39e-03, OR: 2.262 | model: dis_status ~ 0.003[7.2e-85] + (2.262 * mod_ant[0.007]) + (0.819 * male[0.278]) + (1.9e-04 * sex2[0.982]), glm_warn [False]: nan log10 trans: False | Notes: nan 5 33395-5 [Epstein Barr virus capsid Ab [Presence] in Serum, firth]: nCase: 17 | nCon: 1062, corr p-val: 0.041, uncorr p-val: 8.40e-03, OR: 11.913 | model: dis_status ~ 0.003[0.0e+00] + (11.913 * mod_ant[0.008]) + (0.366 * male[0.067]), glm_warn [False]: nan log10 trans: False | Notes: n=1079 | DoF=2 | n iters: full : 1.10e+01, null : 7.00e+00 | Conv at last: LL change : 1.56e-13, max abs score : 1.25e-08, beta change : 7.99e-07 | Log Likes: full : -7.92e+01, null : -8.47e+01 | Method: Penalized ML | control: maxit : 2500, maxhs : 0, maxstep : 5, lconv : 1e-05, gconv : 1e-05, xconv : 1e-05, collapse : TRUE, fit : NR, call : logistf.control(maxit = n_iter) | mod control: tau : 0.5, terms.fit : NULL, call : logistf.mod.control() 6 40752-8 [Epstein Barr virus early IgG Ab [Presence] in Serum by Immunoassay, glm]: nCase: 163 | nCon: 18287, corr p-val: 0.067, uncorr p-val: 0.017, OR: 1.648 | model: dis_status ~ 0.007[3.3e-134] + (1.648 * mod_ant[0.017]) + (0.667 * male[0.011]) + (2.9e-04 * sex2[0.980]), glm_warn [False]: nan log10 trans: False | Notes: nan 7 5005-4 [Epstein Barr virus DNA [Presence] in Specimen by NAA with probe detection, glm]: nCase: 100 | nCon: 12765, corr p-val: 0.563, uncorr p-val: 0.307, OR: 1.306 | model: dis_status ~ 0.007[9.6e-219] + (1.306 * mod_ant[0.307]) + (1.122 * male[0.568]) + (1.8e-04 * sex2[0.987]), glm_warn [False]: nan log10 trans: False | Notes: nan 8 59183-4 [Epstein Barr virus early diffuse IgG Ab [Presence] in Serum, glm]: nCase: 142 | nCon: 14086, corr p-val: 0.948, uncorr p-val: 0.926, OR: 1.02 | model: dis_status ~ 0.011[1.6e-258] + (1.020 * mod_ant[0.926]) + (0.917 * male[0.608]) + (3.3e-04 * sex2[0.980]), glm_warn [False]: nan log10 trans: False | Notes: nan dtype: object	12394 23858-4 [Epstein Barr virus DNA [Presence] in Cerebral spinal fluid by NAA with probe detection, firth]: nCase: 31 | nCon: 2159, corr p-val: 0.923, uncorr p-val: 0.87, OR: 0.798 | model: dis_status ~ 0.017[0.0e+00] + (0.798 * mod_ant[0.870]) + (0.733 * male[0.386]) + (19.112 * sex2[0.173]), glm_warn [False]: nan log10 trans: False | Notes: n=2190 | DoF=3 | n iters: full : 8.00e+00, null : 8.00e+00 | Conv at last: LL change : 3.25e-11, max abs score : 3.27e-07, beta change : 2.91e-06 | Log Likes: full : -1.61e+02, null : -1.62e+02 | Method: Penalized ML | control: maxit : 2500, maxhs : 0, maxstep : 5, lconv : 1e-05, gconv : 1e-05, xconv : 1e-05, collapse : TRUE, fit : NR, call : logistf.control(maxit = n_iter) | mod control: tau : 0.5, terms.fit : NULL, call : logistf.mod.control() 12396 24115-8 [Epstein Barr virus capsid IgM Ab [Presence] in Serum by Immunoassay, glm]: nCase: 437 | nCon: 48847, corr p-val: 0.06, uncorr p-val: 0.014, OR: 0.525 | model: dis_status ~ 0.010[0.0e+00] + (0.525 * mod_ant[0.014]) + (0.960 * male[0.675]) + (2.5e-06 * sex2[0.940]), glm_warn [False]: nan log10 trans: False | Notes: nan 12398 30340-4 [Epstein Barr virus capsid IgM Ab [Presence] in Serum, glm]: nCase: 345 | nCon: 39361, corr p-val: 0.442, uncorr p-val: 0.213, OR: 0.775 | model: dis_status ~ 0.010[0.0e+00] + (0.775 * mod_ant[0.213]) + (0.873 * male[0.209]) + (1.5e-04 * sex2[0.968]), glm_warn [False]: nan log10 trans: False | Notes: nan 12400 40751-0 [Epstein Barr virus capsid IgM Ab [Presence] in Serum by Immunofluorescence, firth]: nCase: 89 | nCon: 6382, corr p-val: 0.304, uncorr p-val: 0.127, OR: 0.349 | model: dis_status ~ 0.020[0.0e+00] + (0.349 * mod_ant[0.127]) + (0.425 * male[2.1e-04]), glm_warn [False]: nan log10 trans: False | Notes: n=6471 | DoF=2 | n iters: full : 9.00e+00, null : 8.00e+00 | Conv at last: LL change : 3.41e-13, max abs score : 4.42e-09, beta change : 4.59e-07 | Log Likes: full : -4.57e+02, null : -4.65e+02 | Method: Penalized ML | control: maxit : 2500, maxhs : 0, maxstep : 5, lconv : 1e-05, gconv : 1e-05, xconv : 1e-05, collapse : TRUE, fit : NR, call : logistf.control(maxit = n_iter) | mod control: tau : 0.5, terms.fit : NULL, call : logistf.mod.control() 12402 49178-7 [Epstein Barr virus Ab [Presence] in Serum, glm]: nCase: 119 | nCon: 53792, corr p-val: 0.721, uncorr p-val: 0.521, OR: 0.8 | model: dis_status ~ 0.003[0.0e+00] + (0.800 * mod_ant[0.521]) + (0.596 * male[0.012]) + (2.6e-05 * sex2[0.973]), glm_warn [False]: nan log10 trans: False | Notes: nan 12403 5002-1 [Epstein Barr virus DNA [Presence] in Blood by NAA with probe detection, firth]: nCase: 40 | nCon: 3907, corr p-val: 0.797, uncorr p-val: 0.61, OR: 0.759 | model: dis_status ~ 0.015[0.0e+00] + (0.759 * mod_ant[0.610]) + (0.508 * male[0.034]), glm_warn [False]: nan log10 trans: False | Notes: n=3947 | DoF=2 | n iters: full : 9.00e+00, null : 8.00e+00 | Conv at last: LL change : 6.25e-13, max abs score : 3.88e-08, beta change : 3.48e-07 | Log Likes: full : -2.17e+02, null : -2.20e+02 | Method: Penalized ML | control: maxit : 2500, maxhs : 0, maxstep : 5, lconv : 1e-05, gconv : 1e-05, xconv : 1e-05, collapse : TRUE, fit : NR, call : logistf.control(maxit = n_iter) | mod control: tau : 0.5, terms.fit : NULL, call : logistf.mod.control() dtype: object	False				False				virus	Herpesviridae		gammaherpesvirus 4
mononeuropathies of lower limb	G57	HBV	HBc	No	unk	did_not_attempt	0.8302005790909092		1.115		[0.817-1.522]		92	9337						sex		all		0		dis_status ~ 0.012[1.8e-159] + (1.115 * mod_ant[0.492]) + (0.468 * male[0.001])		0.71	0.67	0.73	0.64	0.65	0.7					69.11	67.44			0.491625585		sex	sex1 : 1.26e-03	sex1: 0.468 [0.295-0.742]				0 65633-0 [Hepatitis B virus surface Ag [Presence] in Serum or Plasma by Confirmatory method, glm]: nCase: 58 | nCon: 21963, corr p-val: 4.87e-08, uncorr p-val: 2.76e-09, OR: 6.107 | model: dis_status ~ 0.002[1.1e-247] + (6.107 * mod_ant[2.8e-09]) + (0.597 * male[0.146]), glm_warn [False]: nan log10 trans: False | Notes: nan 1 51914-0 [Hepatitis B virus core IgG+IgM Ab [Presence] in Serum, glm]: nCase: 1784 | nCon: 159100, corr p-val: 3.52e-05, uncorr p-val: 3.24e-06, OR: 1.327 | model: dis_status ~ 0.013[0.0e+00] + (1.327 * mod_ant[3.2e-06]) + (0.691 * male[1.6e-14]) + (2.6e-04 * sex2[0.919]), glm_warn [False]: nan log10 trans: False | Notes: nan 2 5195-3 [Hepatitis B virus surface Ag [Presence] in Serum, glm]: nCase: 12083 | nCon: 3484851, corr p-val: 1.49e-04, uncorr p-val: 1.59e-05, OR: 1.506 | model: dis_status ~ 0.004[0.0e+00] + (1.506 * mod_ant[1.6e-05]) + (0.861 * male[5.7e-14]) + (3.4e-04 * sex2[0.827]), glm_warn [False]: nan log10 trans: False | Notes: nan 3 5007-0 [Hepatitis B virus DNA [Presence] in Blood by NAA with probe detection, firth]: nCase: 17 | nCon: 814, corr p-val: 0.069, uncorr p-val: 0.018, OR: 8.233 | model: dis_status ~ 0.019[0.0e+00] + (8.233 * mod_ant[0.018]) + (1.072 * male[0.888]), glm_warn [False]: nan log10 trans: False | Notes: n=831 | DoF=2 | n iters: full : 8.00e+00, null : 7.00e+00 | Conv at last: LL change : 4.97e-13, max abs score : 1.87e-08, beta change : 6.72e-07 | Log Likes: full : -7.85e+01, null : -8.13e+01 | Method: Penalized ML | control: maxit : 2500, maxhs : 0, maxstep : 5, lconv : 1e-05, gconv : 1e-05, xconv : 1e-05, collapse : TRUE, fit : NR, call : logistf.control(maxit = n_iter) | mod control: tau : 0.5, terms.fit : NULL, call : logistf.mod.control() 4 24113-3 [Hepatitis B virus core IgM Ab [Presence] in Serum or Plasma by Immunoassay, glm]: nCase: 3538 | nCon: 383514, corr p-val: 0.606, uncorr p-val: 0.348, OR: 1.189 | model: dis_status ~ 0.010[0.0e+00] + (1.189 * mod_ant[0.348]) + (0.816 * male[2.2e-09]) + (4.7e-05 * sex2[0.877]), glm_warn [False]: nan log10 trans: False | Notes: nan 5 32685-0 [Hepatitis B virus core IgG Ab [Presence] in Serum, glm]: nCase: 1244 | nCon: 67952, corr p-val: 0.67, uncorr p-val: 0.467, OR: 1.074 | model: dis_status ~ 0.020[0.0e+00] + (1.074 * mod_ant[0.467]) + (0.828 * male[0.001]) + (1.7e-04 * sex2[0.948]), glm_warn [False]: nan log10 trans: False | Notes: nan 6 16933-4 [Hepatitis B virus core Ab [Presence] in Serum, glm]: nCase: 2589 | nCon: 215066, corr p-val: 0.881, uncorr p-val: 0.784, OR: 1.017 | model: dis_status ~ 0.014[0.0e+00] + (1.017 * mod_ant[0.784]) + (0.685 * male[9.1e-21]) + (9.0e-05 * sex2[0.911]), glm_warn [False]: nan log10 trans: False | Notes: nan dtype: object	12415 10900-9 [Hepatitis B virus surface Ab [Presence] in Serum by Immunoassay, glm]: nCase: 1822 | nCon: 254384, corr p-val: 4.60e-13, uncorr p-val: 9.78e-15, OR: 0.688 | model: dis_status ~ 0.009[0.0e+00] + (0.688 * mod_ant[9.8e-15]) + (0.773 * male[8.1e-08]) + (2.2e-05 * sex2[0.900]), glm_warn [False]: nan log10 trans: False | Notes: nan 12416 13952-7 [Hepatitis B virus core Ab [Presence] in Serum or Plasma by Immunoassay, glm]: nCase: 4302 | nCon: 418619, corr p-val: 0.248, uncorr p-val: 0.095, OR: 0.92 | model: dis_status ~ 0.012[0.0e+00] + (0.920 * mod_ant[0.095]) + (0.802 * male[1.1e-12]) + (1.5e-05 * sex2[0.832]), glm_warn [False]: nan log10 trans: False | Notes: nan 12417 13953-5 [Hepatitis B virus e Ab [Presence] in Serum or Plasma by Immunoassay, glm]: nCase: 473 | nCon: 41128, corr p-val: 0.034, uncorr p-val: 6.52e-03, OR: 0.739 | model: dis_status ~ 0.016[0.0e+00] + (0.739 * mod_ant[0.007]) + (0.620 * male[3.9e-07]) + (4.4e-06 * sex2[0.959]), glm_warn [False]: nan log10 trans: False | Notes: nan 12418 13954-3 [Hepatitis B virus e Ag [Presence] in Serum or Plasma by Immunoassay, glm]: nCase: 759 | nCon: 61188, corr p-val: 0.041, uncorr p-val: 8.83e-03, OR: 0.642 | model: dis_status ~ 0.015[0.0e+00] + (0.642 * mod_ant[0.009]) + (0.719 * male[7.5e-06]) + (1.3e-05 * sex2[0.938]), glm_warn [False]: nan log10 trans: False | Notes: nan 12422 29610-3 [Hepatitis B virus DNA [Presence] in Serum or Plasma by NAA with probe detection, glm]: nCase: 144 | nCon: 11690, corr p-val: 4.48e-03, uncorr p-val: 7.00e-04, OR: 0.406 | model: dis_status ~ 0.015[2.3e-234] + (0.406 * mod_ant[7.0e-04]) + (0.892 * male[0.499]) + (2.3e-04 * sex2[0.979]), glm_warn [False]: nan log10 trans: False | Notes: nan 12423 31204-1 [Hepatitis B virus core IgM Ab [Presence] in Serum, glm]: nCase: 1784 | nCon: 1774162, corr p-val: 6.37e-07, uncorr p-val: 4.06e-08, OR: 0.204 | model: dis_status ~ 9.5e-04[0.0e+00] + (0.204 * mod_ant[4.1e-08]) + (1.230 * male[1.4e-05]) + (5.7e-04 * sex2[0.940]), glm_warn [False]: nan log10 trans: False | Notes: nan 12425 33463-1 [Hepatitis B virus e IgG Ab [Presence] in Serum by Immunoassay, firth]: nCase: 34 | nCon: 2679, corr p-val: 0.624, uncorr p-val: 0.376, OR: 0.582 | model: dis_status ~ 0.010[0.0e+00] + (0.582 * mod_ant[0.376]) + (1.759 * male[0.104]), glm_warn [False]: nan log10 trans: False | Notes: n=2713 | DoF=2 | n iters: full : 9.00e+00, null : 8.00e+00 | Conv at last: LL change : 2.27e-13, max abs score : 1.73e-08, beta change : 3.39e-07 | Log Likes: full : -1.78e+02, null : -1.79e+02 | Method: Penalized ML | control: maxit : 2500, maxhs : 0, maxstep : 5, lconv : 1e-05, gconv : 1e-05, xconv : 1e-05, collapse : TRUE, fit : NR, call : logistf.control(maxit = n_iter) | mod control: tau : 0.5, terms.fit : NULL, call : logistf.mod.control() 12426 48070-7 [Hepatitis B virus surface IgG Ab [Presence] in Serum by Immunoassay, glm]: nCase: 24 | nCon: 2656, corr p-val: 0.881, uncorr p-val: 0.76, OR: 0.871 | model: dis_status ~ 0.007[5.9e-38] + (0.871 * mod_ant[0.760]) + (1.506 * male[0.346]), glm_warn [False]: nan log10 trans: False | Notes: nan 12430 5196-1 [Hepatitis B virus surface Ag [Presence] in Serum or Plasma by Immunoassay, glm]: nCase: 12647 | nCon: 1575568, corr p-val: 0.856, uncorr p-val: 0.68, OR: 0.96 | model: dis_status ~ 0.008[0.0e+00] + (0.960 * mod_ant[0.680]) + (1.098 * male[5.5e-07]) + (0.112 * sex2[0.027]), glm_warn [False]: nan log10 trans: False | Notes: nan 12432 83100-8 [Hepatitis B virus core IgG+IgM Ab [Presence] in Serum or Plasma by Immunoassay, firth]: nCase: 21 | nCon: 4071, corr p-val: 0.624, uncorr p-val: 0.392, OR: 0.356 | model: dis_status ~ 0.008[0.0e+00] + (0.356 * mod_ant[0.392]) + (0.437 * male[0.065]), glm_warn [False]: nan log10 trans: False | Notes: n=4092 | DoF=2 | n iters: full : 1.10e+01, null : 9.00e+00 | Conv at last: LL change : -1.14e-13, max abs score : 3.48e-09, beta change : 2.72e-07 | Log Likes: full : -1.27e+02, null : -1.29e+02 | Method: Penalized ML | control: maxit : 2500, maxhs : 0, maxstep : 5, lconv : 1e-05, gconv : 1e-05, xconv : 1e-05, collapse : TRUE, fit : NR, call : logistf.control(maxit = n_iter) | mod control: tau : 0.5, terms.fit : NULL, call : logistf.mod.control() dtype: object	False				False				virus	Hepadnaviridae		Hepatitis B virus
mononeuropathies of lower limb	G57	HCV	Core	No	unk	did_not_attempt	0.8713573857692308		0.947		[0.684-1.312]		92	9337						sex		all		0		dis_status ~ 0.013[7.2e-175] + (0.947 * mod_ant[0.744]) + (0.473 * male[0.001])		0.57	0.61	0.6	0.65	0.48	0.48					69.11	67.44			0.743574349		sex	sex1 : 1.49e-03	sex1: 0.473 [0.298-0.751]				0 5199-5 [Hepatitis C virus Ab [Presence] in Serum by Immunoblot, firth]: nCase: 23 | nCon: 1637, corr p-val: 0.304, uncorr p-val: 0.125, OR: 0.469 | model: dis_status ~ 0.020[0.0e+00] + (0.469 * mod_ant[0.125]) + (0.841 * male[0.679]), glm_warn [False]: nan log10 trans: False | Notes: n=1660 | DoF=2 | n iters: full : 9.00e+00, null : 8.00e+00 | Conv at last: LL change : 1.39e-12, max abs score : 6.35e-08, beta change : 8.10e-07 | Log Likes: full : -1.17e+02, null : -1.18e+02 | Method: Penalized ML | control: maxit : 2500, maxhs : 0, maxstep : 5, lconv : 1e-05, gconv : 1e-05, xconv : 1e-05, collapse : TRUE, fit : NR, call : logistf.control(maxit = n_iter) | mod control: tau : 0.5, terms.fit : NULL, call : logistf.mod.control() 1 16129-9 [Hepatitis C virus IgG Ab [Presence] in Serum, glm]: nCase: 1871 | nCon: 91106, corr p-val: 0.561, uncorr p-val: 0.302, OR: 0.853 | model: dis_status ~ 0.023[0.0e+00] + (0.853 * mod_ant[0.302]) + (0.791 * male[1.5e-06]), glm_warn [False]: nan log10 trans: False | Notes: nan 2 5010-4 [Hepatitis C virus RNA [Presence] in Blood by NAA with probe detection, firth]: nCase: 18 | nCon: 795, corr p-val: 0.923, uncorr p-val: 0.866, OR: 0.79 | model: dis_status ~ 0.022[0.0e+00] + (0.790 * mod_ant[0.866]) + (1.201 * male[0.706]), glm_warn [False]: nan log10 trans: False | Notes: n=813 | DoF=2 | n iters: full : 8.00e+00, null : 7.00e+00 | Conv at last: LL change : 4.41e-13, max abs score : 3.10e-08, beta change : 7.72e-07 | Log Likes: full : -8.44e+01, null : -8.45e+01 | Method: Penalized ML | control: maxit : 2500, maxhs : 0, maxstep : 5, lconv : 1e-05, gconv : 1e-05, xconv : 1e-05, collapse : TRUE, fit : NR, call : logistf.control(maxit = n_iter) | mod control: tau : 0.5, terms.fit : NULL, call : logistf.mod.control() dtype: object	12434 13955-0 [Hepatitis C virus Ab [Presence] in Serum or Plasma by Immunoassay, glm]: nCase: 15426 | nCon: 4063406, corr p-val: 1.23e-23, uncorr p-val: 1.75e-25, OR: 1.574 | model: dis_status ~ 0.004[0.0e+00] + (1.574 * mod_ant[1.7e-25]) + (1.119 * male[7.3e-12]) + (0.141 * sex2[0.049]), glm_warn [False]: nan log10 trans: False | Notes: nan 12435 16128-1 [Hepatitis C virus Ab [Presence] in Serum, glm]: nCase: 13573 | nCon: 1200395, corr p-val: 0.721, uncorr p-val: 0.521, OR: 1.023 | model: dis_status ~ 0.012[0.0e+00] + (1.023 * mod_ant[0.521]) + (0.788 * male[6.5e-40]) + (1.0e-04 * sex2[0.794]), glm_warn [False]: nan log10 trans: False | Notes: nan 12437 40726-2 [Hepatitis C virus IgG Ab [Presence] in Serum or Plasma by Immunoassay, firth]: nCase: 19 | nCon: 8000, corr p-val: 0.881, uncorr p-val: 0.799, OR: 1.472 | model: dis_status ~ 0.003[0.0e+00] + (1.472 * mod_ant[0.799]) + (0.741 * male[0.506]) + (68.476 * sex2[0.077]), glm_warn [False]: nan log10 trans: False | Notes: n=8019 | DoF=3 | n iters: full : 1.00e+01, null : 9.00e+00 | Conv at last: LL change : 2.56e-11, max abs score : 3.75e-07, beta change : 3.02e-06 | Log Likes: full : -1.33e+02, null : -1.35e+02 | Method: Penalized ML | control: maxit : 2500, maxhs : 0, maxstep : 5, lconv : 1e-05, gconv : 1e-05, xconv : 1e-05, collapse : TRUE, fit : NR, call : logistf.control(maxit = n_iter) | mod control: tau : 0.5, terms.fit : NULL, call : logistf.mod.control() 12439 5012-0 [Hepatitis C virus RNA [Presence] in Specimen by NAA with probe detection, glm]: nCase: 34 | nCon: 4261, corr p-val: 0.789, uncorr p-val: 0.599, OR: 1.24 | model: dis_status ~ 0.014[3.0e-82] + (1.240 * mod_ant[0.599]) + (0.337 * male[0.004]) + (8.3e-08 * sex2[0.982]), glm_warn [False]: nan log10 trans: False | Notes: nan 12441 72376-7 [Hepatitis C virus Ab [Presence] in Serum, Plasma or Blood by Rapid immunoassay, firth]: nCase: 66 | nCon: 22564, corr p-val: 0.32, uncorr p-val: 0.139, OR: 2.074 | model: dis_status ~ 0.003[0.0e+00] + (2.074 * mod_ant[0.139]) + (0.997 * male[0.992]) + (9.410 * sex2[0.249]), glm_warn [False]: nan log10 trans: False | Notes: n=22630 | DoF=3 | n iters: full : 1.00e+01, null : 9.00e+00 | Conv at last: LL change : 0.00e+00, max abs score : 2.31e-09, beta change : 6.78e-08 | Log Likes: full : -4.47e+02, null : -4.49e+02 | Method: Penalized ML | control: maxit : 2500, maxhs : 0, maxstep : 5, lconv : 1e-05, gconv : 1e-05, xconv : 1e-05, collapse : TRUE, fit : NR, call : logistf.control(maxit = n_iter) | mod control: tau : 0.5, terms.fit : NULL, call : logistf.mod.control() dtype: object	False				False				virus	Flaviviridae		Hepacivirus C
mononeuropathies of lower limb	G57	HHV-6	IE1A	No	unk	did_not_attempt	0.8302005790909092		1.206		[0.749-1.941]		92	9337						sex, age		all		0		dis_status ~ 0.001[8.1e-10] + (1.206 * mod_ant[0.440]) + (0.462 * male[0.001]) + (1.313 * age[0.044])		2.32	2.29	0.43	0.44	2.32	2.3					69.11	67.44			0.440369156		sex, age	sex1 : 1.06e-03, age : 4.43e-02	sex1: 0.462 [0.291-0.734], age: 1.313 [1.007-1.713]				0 33942-4 [Herpes virus 6 DNA [Presence] in Cerebral spinal fluid by NAA with probe detection, firth]: nCase: 41 | nCon: 5926, corr p-val: 0.964, uncorr p-val: 0.956, OR: 1.083 | model: dis_status ~ 0.004[0.0e+00] + (1.083 * mod_ant[0.956]) + (1.137 * male[0.678]) + (48.085 * sex2[0.096]) + (1.120 * age[0.108]), glm_warn [False]: nan log10 trans: False | Notes: n=5967 | DoF=4 | n iters: full : 9.00e+00, null : 7.00e+00 | Conv at last: LL change : 7.96e-13, max abs score : 1.32e-06, beta change : 8.47e-07 | Log Likes: full : -2.39e+02, null : -2.42e+02 | Method: Penalized ML | control: maxit : 2500, maxhs : 0, maxstep : 5, lconv : 1e-05, gconv : 1e-05, xconv : 1e-05, collapse : TRUE, fit : NR, call : logistf.control(maxit = n_iter) | mod control: tau : 0.5, terms.fit : NULL, call : logistf.mod.control() dtype: object	12442 29495-9 [Herpes virus 6 DNA [Presence] in Specimen by NAA with probe detection, firth]: nCase: 21 | nCon: 3128, corr p-val: 0.849, uncorr p-val: 0.669, OR: 0.703 | model: dis_status ~ 0.006[0.0e+00] + (0.703 * mod_ant[0.669]) + (0.730 * male[0.462]) + (58.667 * sex2[0.089]) + (1.146 * age[0.152]), glm_warn [False]: nan log10 trans: False | Notes: n=3149 | DoF=4 | n iters: full : 9.00e+00, null : 7.00e+00 | Conv at last: LL change : 2.96e-12, max abs score : 1.58e-06, beta change : 7.96e-07 | Log Likes: full : -1.21e+02, null : -1.24e+02 | Method: Penalized ML | control: maxit : 2500, maxhs : 0, maxstep : 5, lconv : 1e-05, gconv : 1e-05, xconv : 1e-05, collapse : TRUE, fit : NR, call : logistf.control(maxit = n_iter) | mod control: tau : 0.5, terms.fit : NULL, call : logistf.mod.control() dtype: object	False				False				virus	Herpesviridae	Betaherpesvirinae	betaherpesvirus 6
mononeuropathies of lower limb	G57	HHV-7	U14	No	unk	did_not_attempt	0.8302005790909092		0.82		[0.515-1.305]		92	9337						sex, age		all		0		dis_status ~ 0.004[1.3e-06] + (0.820 * mod_ant[0.402]) + (0.452 * male[8.5e-04]) + (1.312 * age[0.045])		2.72	2.74	0.41	0.44	2.72	2.78					69.11	67.44			0.401657811		sex, age	sex1 : 8.54e-04, age : 4.46e-02	sex1: 0.452 [0.283-0.721], age: 1.312 [1.007-1.711]						False				False				virus	Herpesviridae	Betaherpesvirinae	betaherpesvirus 7
mononeuropathies of lower limb	G57	HIV	gag	No	unk	did_not_attempt	0.8302005790909092		1.255		[0.845-1.862]		92	9337						sex		all		0		dis_status ~ 0.009[1.1e-35] + (1.255 * mod_ant[0.260]) + (0.467 * male[0.001])		1.8	1.75	0.44	0.53	1.8	1.74					69.11	67.44			0.259949293		sex	sex1 : 1.22e-03	sex1: 0.467 [0.295-0.741]				0 5017-9 [HIV 1 RNA [Presence] in Blood by NAA with probe detection, firth]: nCase: 35 | nCon: 3814, corr p-val: 0.36, uncorr p-val: 0.161, OR: 2.939 | model: dis_status ~ 0.007[0.0e+00] + (2.939 * mod_ant[0.161]) + (1.558 * male[0.209]) + (10.964 * sex2[0.240]), glm_warn [False]: nan log10 trans: False | Notes: n=3849 | DoF=3 | n iters: full : 1.00e+01, null : 8.00e+00 | Conv at last: LL change : 1.71e-13, max abs score : 3.84e-08, beta change : 7.49e-07 | Log Likes: full : -1.96e+02, null : -1.98e+02 | Method: Penalized ML | control: maxit : 2500, maxhs : 0, maxstep : 5, lconv : 1e-05, gconv : 1e-05, xconv : 1e-05, collapse : TRUE, fit : NR, call : logistf.control(maxit = n_iter) | mod control: tau : 0.5, terms.fit : NULL, call : logistf.mod.control() 1 9821-0 [HIV 1 p24 Ag [Presence] in Serum, firth]: nCase: 42 | nCon: 5293, corr p-val: 0.804, uncorr p-val: 0.621, OR: 2.225 | model: dis_status ~ 0.008[0.0e+00] + (2.225 * mod_ant[0.621]) + (1.140 * male[0.670]) + (25.944 * sex2[0.138]), glm_warn [False]: nan log10 trans: False | Notes: n=5335 | DoF=3 | n iters: full : 8.00e+00, null : 8.00e+00 | Conv at last: LL change : 1.66e-10, max abs score : 4.16e-07, beta change : 5.42e-06 | Log Likes: full : -2.44e+02, null : -2.45e+02 | Method: Penalized ML | control: maxit : 2500, maxhs : 0, maxstep : 5, lconv : 1e-05, gconv : 1e-05, xconv : 1e-05, collapse : TRUE, fit : NR, call : logistf.control(maxit = n_iter) | mod control: tau : 0.5, terms.fit : NULL, call : logistf.mod.control() 2 29893-5 [HIV 1 Ab [Presence] in Serum or Plasma by Immunoassay, glm]: nCase: 724 | nCon: 92746, corr p-val: 0.948, uncorr p-val: 0.911, OR: 1.019 | model: dis_status ~ 0.007[0.0e+00] + (1.019 * mod_ant[0.911]) + (1.138 * male[0.093]) + (6.3e-05 * sex2[0.948]), glm_warn [False]: nan log10 trans: False | Notes: nan dtype: object	12446 12859-5 [HIV 1 p18 Ab [Presence] in Serum by Immunoblot, glm]: nCase: 91 | nCon: 4130, corr p-val: 0.948, uncorr p-val: 0.906, OR: 0.969 | model: dis_status ~ 0.024[1.1e-143] + (0.969 * mod_ant[0.906]) + (0.868 * male[0.513]) + (5.4e-05 * sex2[0.985]), glm_warn [False]: nan log10 trans: False | Notes: nan 12448 24012-7 [HIV 1 Ag [Presence] in Serum, firth]: nCase: 335 | nCon: 33582, corr p-val: 0.948, uncorr p-val: 0.921, OR: 0.872 | model: dis_status ~ 0.011[0.0e+00] + (0.872 * mod_ant[0.921]) + (0.762 * male[0.016]) + (269.025 * sex2[7.9e-04]), glm_warn [False]: nan log10 trans: False | Notes: n=33917 | DoF=3 | n iters: full : 8.00e+00, null : 8.00e+00 | Conv at last: LL change : 4.84e-11, max abs score : 1.25e-07, beta change : 1.37e-06 | Log Likes: full : -1.87e+03, null : -1.88e+03 | Method: Penalized ML | control: maxit : 2500, maxhs : 0, maxstep : 5, lconv : 1e-05, gconv : 1e-05, xconv : 1e-05, collapse : TRUE, fit : NR, call : logistf.control(maxit = n_iter) | mod control: tau : 0.5, terms.fit : NULL, call : logistf.mod.control() 12449 25835-0 [HIV 1 RNA [Presence] in Serum or Plasma by NAA with probe detection, glm]: nCase: 104 | nCon: 17487, corr p-val: 0.67, uncorr p-val: 0.452, OR: 0.808 | model: dis_status ~ 0.006[6.6e-247] + (0.808 * mod_ant[0.452]) + (0.984 * male[0.935]) + (3.0e-05 * sex2[0.982]), glm_warn [False]: nan log10 trans: False | Notes: nan 12452 5221-7 [HIV 1 Ab [Presence] in Serum or Plasma by Immunoblot, glm]: nCase: 110 | nCon: 6167, corr p-val: 0.217, uncorr p-val: 0.081, OR: 0.702 | model: dis_status ~ 0.023[6.7e-113] + (0.702 * mod_ant[0.081]) + (0.913 * male[0.660]) + (7.9e-05 * sex2[0.986]), glm_warn [False]: nan log10 trans: False | Notes: nan 12453 68961-2 [HIV 1 Ab [Presence] in Serum, Plasma or Blood by Rapid immunoassay, glm]: nCase: 416 | nCon: 34595, corr p-val: 0.059, uncorr p-val: 0.014, OR: 0.589 | model: dis_status ~ 0.011[0.0e+00] + (0.589 * mod_ant[0.014]) + (1.358 * male[0.003]) + (1.7e-05 * sex2[0.963]), glm_warn [False]: nan log10 trans: False | Notes: nan 12454 7917-8 [HIV 1 Ab [Presence] in Serum, firth]: nCase: 296 | nCon: 26016, corr p-val: 0.475, uncorr p-val: 0.242, OR: 0.271 | model: dis_status ~ 0.011[0.0e+00] + (0.271 * mod_ant[0.242]) + (1.157 * male[0.253]) + (2.429 * sex2[0.588]), glm_warn [False]: nan log10 trans: False | Notes: n=26312 | DoF=3 | n iters: full : 1.10e+01, null : 8.00e+00 | Conv at last: LL change : 9.09e-13, max abs score : 7.13e-08, beta change : 1.92e-06 | Log Likes: full : -1.62e+03, null : -1.62e+03 | Method: Penalized ML | control: maxit : 2500, maxhs : 0, maxstep : 5, lconv : 1e-05, gconv : 1e-05, xconv : 1e-05, collapse : TRUE, fit : NR, call : logistf.control(maxit = n_iter) | mod control: tau : 0.5, terms.fit : NULL, call : logistf.mod.control() dtype: object	False				False				virus	Retroviridae		Lentivirus
mononeuropathies of lower limb	G57	HPV-16	E6	No	unk	did_not_attempt	0.8302005790909092		0.78		[0.559-1.088]		92	9337						sex		all		0		dis_status ~ 0.016[5.0e-111] + (0.780 * mod_ant[0.143]) + (0.480 * male[0.002])		0.83	0.94	0.65	0.62	0.9	1.04					69.11	67.44			0.143068209		sex	sex1 : 1.83e-03	sex1: 0.480 [0.302-0.761]				0 49896-4 [Human papilloma virus 16+18+31+33+35+39+45+51+52+56+58+59+68 DNA [Presence] in Specimen by NAA with probe detection, glm]: nCase: 3357 | nCon: 141565, corr p-val: 2.31e-06, uncorr p-val: 1.80e-07, OR: 0.692 | model: dis_status ~ 0.024[0.0e+00] + (0.692 * mod_ant[1.8e-07]), glm_warn [False]: nan log10 trans: False | Notes: nan 1 59263-4 [Human papilloma virus 16 DNA [Presence] in Cervix by Probe with signal amplification, firth]: nCase: 160 | nCon: 51741, corr p-val: 0.122, uncorr p-val: 0.035, OR: 0.33 | model: dis_status ~ 0.003[0.0e+00] + (0.330 * mod_ant[0.035]), glm_warn [False]: nan log10 trans: False | Notes: n=51901 | DoF=1 | n iters: full : 1.00e+01, null : 9.00e+00 | Conv at last: LL change : 3.41e-12, max abs score : 4.55e-13, beta change : 5.86e-07 | Log Likes: full : -1.08e+03, null : -1.08e+03 | Method: Penalized ML | control: maxit : 2500, maxhs : 0, maxstep : 5, lconv : 1e-05, gconv : 1e-05, xconv : 1e-05, collapse : TRUE, fit : NR, call : logistf.control(maxit = n_iter) | mod control: tau : 0.5, terms.fit : NULL, call : logistf.mod.control() 2 59420-0 [Human papilloma virus 16+18+31+33+35+39+45+51+52+56+58+59+66+68 DNA [Presence] in Cervix by Probe with signal amplification, glm]: nCase: 1677 | nCon: 196629, corr p-val: 0.188, uncorr p-val: 0.066, OR: 0.843 | model: dis_status ~ 0.009[0.0e+00] + (0.843 * mod_ant[0.066]), glm_warn [False]: nan log10 trans: False | Notes: nan 3 70061-7 [Human papilloma virus 16 and 18 DNA [Presence] in Specimen by NAA with probe detection, glm]: nCase: 111 | nCon: 37015, corr p-val: 0.188, uncorr p-val: 0.068, OR: 0.491 | model: dis_status ~ 0.003[0.0e+00] + (0.491 * mod_ant[0.068]), glm_warn [False]: nan log10 trans: False | Notes: nan 4 77399-4 [Human papilloma virus 16 DNA [Presence] in Cervix by NAA with probe detection, firth]: nCase: 117 | nCon: 21715, corr p-val: 0.291, uncorr p-val: 0.118, OR: 0.195 | model: dis_status ~ 0.006[0.0e+00] + (0.195 * mod_ant[0.118]), glm_warn [False]: nan log10 trans: False | Notes: n=21832 | DoF=1 | n iters: full : 1.00e+01, null : 9.00e+00 | Conv at last: LL change : 1.14e-13, max abs score : 7.41e-14, beta change : 4.89e-07 | Log Likes: full : -7.24e+02, null : -7.26e+02 | Method: Penalized ML | control: maxit : 2500, maxhs : 0, maxstep : 5, lconv : 1e-05, gconv : 1e-05, xconv : 1e-05, collapse : TRUE, fit : NR, call : logistf.control(maxit = n_iter) | mod control: tau : 0.5, terms.fit : NULL, call : logistf.mod.control() 5 17399-7 [Human papilloma virus 16 Ag [Presence] in Specimen, firth]: nCase: 330 | nCon: 33608, corr p-val: 0.406, uncorr p-val: 0.19, OR: 0.48 | model: dis_status ~ 0.010[0.0e+00] + (0.480 * mod_ant[0.190]) + (2.058 * male[0.651]), glm_warn [False]: nan log10 trans: False | Notes: n=33938 | DoF=2 | n iters: full : 9.00e+00, null : 8.00e+00 | Conv at last: LL change : 2.86e-11, max abs score : 1.96e-07, beta change : 4.60e-06 | Log Likes: full : -1.85e+03, null : -1.85e+03 | Method: Penalized ML | control: maxit : 2500, maxhs : 0, maxstep : 5, lconv : 1e-05, gconv : 1e-05, xconv : 1e-05, collapse : TRUE, fit : NR, call : logistf.control(maxit = n_iter) | mod control: tau : 0.5, terms.fit : NULL, call : logistf.mod.control() 6 82675-0 [Human papilloma virus 16+18+31+33+35+39+45+51+52+56+58+59+66+68 DNA [Presence] in Cervix by NAA with probe detection, glm]: nCase: 114 | nCon: 20585, corr p-val: 0.881, uncorr p-val: 0.769, OR: 0.914 | model: dis_status ~ 0.006[0.0e+00] + (0.914 * mod_ant[0.769]), glm_warn [False]: nan log10 trans: False | Notes: nan dtype: object	12457 21440-3 [Human papilloma virus 16+18+31+33+35+45+51+52+56 DNA [Presence] in Cervix by Probe, glm]: nCase: 18 | nCon: 1343, corr p-val: 0.618, uncorr p-val: 0.364, OR: 1.539 | model: dis_status ~ 0.011[3.5e-41] + (1.539 * mod_ant[0.364]), glm_warn [False]: nan log10 trans: False | Notes: nan 12462 61372-9 [Human papilloma virus 16 DNA [Presence] in Specimen by NAA with probe detection, glm]: nCase: 4001 | nCon: 250149, corr p-val: 0.881, uncorr p-val: 0.805, OR: 1.03 | model: dis_status ~ 0.016[0.0e+00] + (1.030 * mod_ant[0.805]), glm_warn [False]: nan log10 trans: False | Notes: nan dtype: object	False				False				virus	Papillomaviridae		Alphapapillomavirus 9
mononeuropathies of lower limb	G57	HPV-18	L1	No	unk	did_not_attempt	0.9548758682142857		1.033		[0.653-1.633]		92	9337								all		0		dis_status ~ 0.009[9.9e-36] + (1.033 * mod_ant[0.891])		1.54	1.53	0.45	0.45	1.56	1.58					69.11	67.44			0.891217477									12466 17401-1 [Human papilloma virus 18 Ag [Presence] in Specimen, firth]: nCase: 330 | nCon: 33600, corr p-val: 0.442, uncorr p-val: 0.216, OR: 0.256 | model: dis_status ~ 0.010[0.0e+00] + (0.256 * mod_ant[0.216]), glm_warn [False]: nan log10 trans: False | Notes: n=33930 | DoF=1 | n iters: full : 9.00e+00, null : 8.00e+00 | Conv at last: LL change : 1.14e-12, max abs score : 1.10e-12, beta change : 2.10e-06 | Log Likes: full : -1.85e+03, null : -1.85e+03 | Method: Penalized ML | control: maxit : 2500, maxhs : 0, maxstep : 5, lconv : 1e-05, gconv : 1e-05, xconv : 1e-05, collapse : TRUE, fit : NR, call : logistf.control(maxit = n_iter) | mod control: tau : 0.5, terms.fit : NULL, call : logistf.mod.control() 12468 30167-1 [Human papilloma virus 16+18+31+33+35+39+45+51+52+56+58+59+68 DNA [Presence] in Cervix by Probe with signal amplification, glm]: nCase: 4958 | nCon: 513994, corr p-val: 4.77e-09, uncorr p-val: 2.37e-10, OR: 0.726 | model: dis_status ~ 0.010[0.0e+00] + (0.726 * mod_ant[2.4e-10]), glm_warn [False]: nan log10 trans: False | Notes: nan 12469 49896-4 [Human papilloma virus 16+18+31+33+35+39+45+51+52+56+58+59+68 DNA [Presence] in Specimen by NAA with probe detection, glm]: nCase: 3357 | nCon: 141565, corr p-val: 2.31e-06, uncorr p-val: 1.80e-07, OR: 0.692 | model: dis_status ~ 0.024[0.0e+00] + (0.692 * mod_ant[1.8e-07]), glm_warn [False]: nan log10 trans: False | Notes: nan 12470 59264-2 [Human papilloma virus 18 DNA [Presence] in Cervix by Probe with signal amplification, firth]: nCase: 121 | nCon: 41925, corr p-val: 0.341, uncorr p-val: 0.15, OR: 0.216 | model: dis_status ~ 0.003[0.0e+00] + (0.216 * mod_ant[0.150]), glm_warn [False]: nan log10 trans: False | Notes: n=42046 | DoF=1 | n iters: full : 1.10e+01, null : 9.00e+00 | Conv at last: LL change : 0.00e+00, max abs score : 5.55e-17, beta change : 1.35e-09 | Log Likes: full : -8.25e+02, null : -8.26e+02 | Method: Penalized ML | control: maxit : 2500, maxhs : 0, maxstep : 5, lconv : 1e-05, gconv : 1e-05, xconv : 1e-05, collapse : TRUE, fit : NR, call : logistf.control(maxit = n_iter) | mod control: tau : 0.5, terms.fit : NULL, call : logistf.mod.control() 12471 59420-0 [Human papilloma virus 16+18+31+33+35+39+45+51+52+56+58+59+66+68 DNA [Presence] in Cervix by Probe with signal amplification, glm]: nCase: 1677 | nCon: 196629, corr p-val: 0.188, uncorr p-val: 0.066, OR: 0.843 | model: dis_status ~ 0.009[0.0e+00] + (0.843 * mod_ant[0.066]), glm_warn [False]: nan log10 trans: False | Notes: nan 12472 61373-7 [Human papilloma virus 18 DNA [Presence] in Specimen by NAA with probe detection, glm]: nCase: 4719 | nCon: 325076, corr p-val: 0.923, uncorr p-val: 0.867, OR: 0.97 | model: dis_status ~ 0.015[0.0e+00] + (0.970 * mod_ant[0.867]), glm_warn [False]: nan log10 trans: False | Notes: nan 12473 70061-7 [Human papilloma virus 16 and 18 DNA [Presence] in Specimen by NAA with probe detection, glm]: nCase: 111 | nCon: 37015, corr p-val: 0.188, uncorr p-val: 0.068, OR: 0.491 | model: dis_status ~ 0.003[0.0e+00] + (0.491 * mod_ant[0.068]), glm_warn [False]: nan log10 trans: False | Notes: nan 12474 75694-0 [Human papilloma virus 18+45 E6+E7 mRNA [Presence] in Cervix by NAA with probe detection, glm]: nCase: 127 | nCon: 20394, corr p-val: 0.629, uncorr p-val: 0.405, OR: 0.705 | model: dis_status ~ 0.006[0.0e+00] + (0.705 * mod_ant[0.405]), glm_warn [False]: nan log10 trans: False | Notes: nan 12475 77400-0 [Human papilloma virus 18 DNA [Presence] in Cervix by NAA with probe detection, firth]: nCase: 111 | nCon: 20288, corr p-val: 0.881, uncorr p-val: 0.802, OR: 0.715 | model: dis_status ~ 0.006[0.0e+00] + (0.715 * mod_ant[0.802]), glm_warn [False]: nan log10 trans: False | Notes: n=20399 | DoF=1 | n iters: full : 9.00e+00, null : 9.00e+00 | Conv at last: LL change : 5.68e-13, max abs score : 4.27e-14, beta change : 1.41e-08 | Log Likes: full : -6.87e+02, null : -6.87e+02 | Method: Penalized ML | control: maxit : 2500, maxhs : 0, maxstep : 5, lconv : 1e-05, gconv : 1e-05, xconv : 1e-05, collapse : TRUE, fit : NR, call : logistf.control(maxit = n_iter) | mod control: tau : 0.5, terms.fit : NULL, call : logistf.mod.control() 12476 82675-0 [Human papilloma virus 16+18+31+33+35+39+45+51+52+56+58+59+66+68 DNA [Presence] in Cervix by NAA with probe detection, glm]: nCase: 114 | nCon: 20585, corr p-val: 0.881, uncorr p-val: 0.769, OR: 0.914 | model: dis_status ~ 0.006[0.0e+00] + (0.914 * mod_ant[0.769]), glm_warn [False]: nan log10 trans: False | Notes: nan dtype: object	False				False				virus	Papillomaviridae		Alphapapillomavirus 7
mononeuropathies of lower limb	G57	H. pylori	CagA	No	unk	did_not_attempt	0.8302005790909092		0.924		[0.681-1.253]		51	4703								all		0		dis_status ~ 0.013[4.3e-38] + (0.924 * mod_ant[0.609])		1.98	2.04	0.75	0.92	1.86	1.86					68.52	67.32			0.608813758		age						0 31843-6 [Helicobacter pylori Ag [Presence] in Stool, glm]: nCase: 207 | nCon: 23932, corr p-val: 0.129, uncorr p-val: 0.038, OR: 0.473 | model: dis_status ~ 0.009[0.0e+00] + (0.473 * mod_ant[0.038]), glm_warn [False]: nan log10 trans: False | Notes: nan 1 80373-4 [Helicobacter pylori Ag [Presence] in Stool by Rapid immunoassay, glm]: nCase: 453 | nCon: 24096, corr p-val: 0.873, uncorr p-val: 0.724, OR: 0.925 | model: dis_status ~ 0.019[0.0e+00] + (0.925 * mod_ant[0.724]), glm_warn [False]: nan log10 trans: False | Notes: nan dtype: object	12408 16126-5 [Helicobacter pylori IgG Ab [Presence] in Serum, glm]: nCase: 50 | nCon: 4671, corr p-val: 0.159, uncorr p-val: 0.051, OR: 1.959 | model: dis_status ~ 0.010[9.4e-184] + (1.959 * mod_ant[0.051]), glm_warn [False]: nan log10 trans: False | Notes: nan 12410 17859-0 [Helicobacter pylori IgG Ab [Presence] in Serum or Plasma by Immunoassay, glm]: nCase: 1343 | nCon: 38622, corr p-val: 0.866, uncorr p-val: 0.706, OR: 1.023 | model: dis_status ~ 0.035[0.0e+00] + (1.023 * mod_ant[0.706]), glm_warn [False]: nan log10 trans: False | Notes: nan 12411 22310-7 [Helicobacter pylori Ab [Presence] in Serum, glm]: nCase: 1377 | nCon: 50683, corr p-val: 0.881, uncorr p-val: 0.747, OR: 1.029 | model: dis_status ~ 0.027[0.0e+00] + (1.029 * mod_ant[0.747]), glm_warn [False]: nan log10 trans: False | Notes: nan 12413 46987-4 [Helicobacter pylori IgM Ab [Presence] in Serum by Immunoassay, glm]: nCase: 124 | nCon: 3816, corr p-val: 0.726, uncorr p-val: 0.546, OR: 1.225 | model: dis_status ~ 0.032[1.7e-286] + (1.225 * mod_ant[0.546]), glm_warn [False]: nan log10 trans: False | Notes: nan dtype: object	False				False				bacteria	Helicobacteraceae		H. pylori
mononeuropathies of lower limb	G57	HSV-1	IgG	No	unk	did_not_attempt	0.8302005790909092		1.13		[0.889-1.437]		92	9337						age		all		0		dis_status ~ 0.001[9.7e-12] + (1.130 * mod_ant[0.317]) + (1.290 * age[0.060])		3.1	3	0.83	0.9	3.6	3.47					69.11	67.44			0.316856428		age	age : 6.01e-02	age: 1.290 [0.989-1.681]				0 16952-4 [Herpes simplex virus 1 DNA [Presence] in Cerebral spinal fluid by NAA with probe detection, glm]: nCase: 269 | nCon: 20954, corr p-val: 0.873, uncorr p-val: 0.72, OR: 1.074 | model: dis_status ~ 0.004[3.2e-205] + (1.074 * mod_ant[0.720]) + (1.279 * age[2.6e-16]), glm_warn [False]: nan log10 trans: False | Notes: nan 1 17850-9 [Herpes simplex virus 1 IgG Ab [Presence] in Serum, glm]: nCase: 152 | nCon: 9831, corr p-val: 0.948, uncorr p-val: 0.928, OR: 1.015 | model: dis_status ~ 0.002[3.9e-104] + (1.015 * mod_ant[0.928]) + (1.489 * age[3.9e-14]), glm_warn [False]: nan log10 trans: False | Notes: nan dtype: object	12480 40466-5 [Herpes simplex virus 1 IgM Ab [Presence] in Serum by Immunofluorescence, firth]: nCase: 72 | nCon: 12326, corr p-val: 0.724, uncorr p-val: 0.529, OR: 0.618 | model: dis_status ~ 0.001[0.0e+00] + (0.618 * mod_ant[0.529]) + (1.401 * age[3.3e-07]), glm_warn [False]: nan log10 trans: False | Notes: n=12398 | DoF=2 | n iters: full : 9.00e+00, null : 7.00e+00 | Conv at last: LL change : -1.50e-11, max abs score : 9.68e-08, beta change : 1.70e-07 | Log Likes: full : -4.24e+02, null : -4.37e+02 | Method: Penalized ML | control: maxit : 2500, maxhs : 0, maxstep : 5, lconv : 1e-05, gconv : 1e-05, xconv : 1e-05, collapse : TRUE, fit : NR, call : logistf.control(maxit = n_iter) | mod control: tau : 0.5, terms.fit : NULL, call : logistf.mod.control() 12481 51916-5 [Herpes simplex virus 1 IgG Ab [Presence] in Serum or Plasma by Immunoassay, glm]: nCase: 529 | nCon: 40260, corr p-val: 0.156, uncorr p-val: 0.049, OR: 0.836 | model: dis_status ~ 0.003[0.0e+00] + (0.836 * mod_ant[0.049]) + (1.409 * age[4.7e-37]), glm_warn [False]: nan log10 trans: False | Notes: nan 12482 5846-1 [Herpes simplex virus 1 Ag [Presence] in Specimen by Immunofluorescence, glm]: nCase: 76 | nCon: 3514, corr p-val: 0.442, uncorr p-val: 0.216, OR: 0.652 | model: dis_status ~ 0.006[3.7e-38] + (0.652 * mod_ant[0.216]) + (1.267 * age[1.2e-04]), glm_warn [False]: nan log10 trans: False | Notes: nan 12483 82190-0 [Herpes simplex virus 1 DNA [Presence] in Cerebral spinal fluid by NAA with non-probe detection, firth]: nCase: 128 | nCon: 21014, corr p-val: 0.964, uncorr p-val: 0.964, OR: 0.938 | model: dis_status ~ 0.003[0.0e+00] + (0.938 * mod_ant[0.964]) + (1.160 * age[3.5e-05]), glm_warn [False]: nan log10 trans: False | Notes: n=21142 | DoF=2 | n iters: full : 8.00e+00, null : 7.00e+00 | Conv at last: LL change : -8.82e-11, max abs score : 1.97e-06, beta change : 2.08e-06 | Log Likes: full : -7.67e+02, null : -7.76e+02 | Method: Penalized ML | control: maxit : 2500, maxhs : 0, maxstep : 5, lconv : 1e-05, gconv : 1e-05, xconv : 1e-05, collapse : TRUE, fit : NR, call : logistf.control(maxit = n_iter) | mod control: tau : 0.5, terms.fit : NULL, call : logistf.mod.control() dtype: object	False				False				virus	Herpesviridae	Alphaherpesvirinae	alphaherpesvirus 1
mononeuropathies of lower limb	G57	HSV-2	IgG	No	unk	did_not_attempt	0.8302005790909092		0.887		[0.675-1.166]		92	9337						age		all		0		dis_status ~ 0.002[1.4e-10] + (0.887 * mod_ant[0.390]) + (1.298 * age[0.053])		1.51	1.59	0.74	0.77	1.46	1.51					69.11	67.44			0.390489339		age	age : 5.34e-02	age: 1.298 [0.996-1.691]				0 45210-2 [Herpes simplex virus 2 IgM Ab [Presence] in Serum by Immunofluorescence, firth]: nCase: 69 | nCon: 11852, corr p-val: 0.816, uncorr p-val: 0.636, OR: 0.692 | model: dis_status ~ 0.001[0.0e+00] + (0.692 * mod_ant[0.636]) + (1.366 * age[3.6e-06]), glm_warn [False]: nan log10 trans: False | Notes: n=11921 | DoF=2 | n iters: full : 9.00e+00, null : 7.00e+00 | Conv at last: LL change : -9.55e-12, max abs score : 1.01e-07, beta change : 1.71e-07 | Log Likes: full : -4.08e+02, null : -4.19e+02 | Method: Penalized ML | control: maxit : 2500, maxhs : 0, maxstep : 5, lconv : 1e-05, gconv : 1e-05, xconv : 1e-05, collapse : TRUE, fit : NR, call : logistf.control(maxit = n_iter) | mod control: tau : 0.5, terms.fit : NULL, call : logistf.mod.control() 1 82191-8 [Herpes simplex virus 2 DNA [Presence] in Cerebral spinal fluid by NAA with non-probe detection, firth]: nCase: 131 | nCon: 21193, corr p-val: 0.861, uncorr p-val: 0.695, OR: 0.6 | model: dis_status ~ 0.003[0.0e+00] + (0.600 * mod_ant[0.695]) + (1.158 * age[3.3e-05]), glm_warn [False]: nan log10 trans: False | Notes: n=21324 | DoF=2 | n iters: full : 8.00e+00, null : 7.00e+00 | Conv at last: LL change : 2.32e-10, max abs score : 1.11e-06, beta change : 1.40e-06 | Log Likes: full : -7.83e+02, null : -7.92e+02 | Method: Penalized ML | control: maxit : 2500, maxhs : 0, maxstep : 5, lconv : 1e-05, gconv : 1e-05, xconv : 1e-05, collapse : TRUE, fit : NR, call : logistf.control(maxit = n_iter) | mod control: tau : 0.5, terms.fit : NULL, call : logistf.mod.control() dtype: object	12484 16131-5 [Herpes simplex virus 2 DNA [Presence] in Specimen by NAA with probe detection, glm]: nCase: 1105 | nCon: 112189, corr p-val: 0.048, uncorr p-val: 0.011, OR: 1.238 | model: dis_status ~ 0.002[0.0e+00] + (1.238 * mod_ant[0.011]) + (1.345 * age[3.3e-79]), glm_warn [False]: nan log10 trans: False | Notes: nan 12485 16960-7 [Herpes simplex virus 2 DNA [Presence] in Cerebral spinal fluid by NAA with probe detection, glm]: nCase: 274 | nCon: 21101, corr p-val: 5.25e-05, uncorr p-val: 5.21e-06, OR: 2.248 | model: dis_status ~ 0.003[5.3e-208] + (2.248 * mod_ant[5.2e-06]) + (1.277 * age[4.7e-16]), glm_warn [False]: nan log10 trans: False | Notes: nan 12486 17851-7 [Herpes simplex virus 2 IgG Ab [Presence] in Serum, glm]: nCase: 155 | nCon: 9713, corr p-val: 0.069, uncorr p-val: 0.018, OR: 1.524 | model: dis_status ~ 0.002[2.6e-106] + (1.524 * mod_ant[0.018]) + (1.494 * age[1.4e-14]), glm_warn [False]: nan log10 trans: False | Notes: nan 12487 43180-9 [Herpes simplex virus 2 IgG Ab [Presence] in Serum or Plasma by Immunoassay, glm]: nCase: 266 | nCon: 30321, corr p-val: 0.501, uncorr p-val: 0.259, OR: 1.155 | model: dis_status ~ 0.002[1.4e-202] + (1.155 * mod_ant[0.259]) + (1.348 * age[1.8e-16]), glm_warn [False]: nan log10 trans: False | Notes: nan dtype: object	False				False				virus	Herpesviridae	Alphaherpesvirinae	alphaherpesvirus 2
mononeuropathies of lower limb	G57	HTLV-1	env	No	unk	did_not_attempt	0.8302005790909092		0.82		[0.536-1.253]		92	9337						sex, age		all		0		dis_status ~ 0.002[6.3e-10] + (0.820 * mod_ant[0.359]) + (0.469 * male[0.001]) + (1.325 * age[0.038])		1.31	1.35	0.55	0.46	1.46	1.43					69.11	67.44			0.358686502		sex, age	sex1 : 1.29e-03, age : 3.79e-02	sex1: 0.469 [0.295-0.743], age: 1.325 [1.016-1.729]						False				False				virus	Retroviridae	Orthoretrovirinae	T-lymphotropic virus 1
mononeuropathies of lower limb	G57	JCV	VP1	No	unk	did_not_attempt	0.8713573857692308		1.077		[0.761-1.523]		92	9337						sex		all		0		dis_status ~ 0.011[5.9e-23] + (1.077 * mod_ant[0.676]) + (0.467 * male[0.001])		2.54	2.53	0.6	0.6	2.51	2.5					69.11	67.44			0.676426911		sex	sex1 : 1.26e-03	sex1: 0.467 [0.294-0.742]					12493 70173-0 [JC virus Ab [Presence] in Serum or Plasma by Immunoassay, glm]: nCase: 122 | nCon: 7542, corr p-val: 0.188, uncorr p-val: 0.069, OR: 0.717 | model: dis_status ~ 0.021[1.2e-173] + (0.717 * mod_ant[0.069]) + (0.814 * male[0.340]), glm_warn [False]: nan log10 trans: False | Notes: nan dtype: object	False				False				virus	Polyomaviridae		polyomavirus 2
mononeuropathies of lower limb	G57	KSHV	LANA	No	unk	did_not_attempt	0.8302005790909092		0.778		[0.57-1.061]		92	9337						sex		all		0		dis_status ~ 0.017[5.0e-95] + (0.778 * mod_ant[0.113]) + (0.479 * male[0.002])		1	1.12	0.67	0.69	1.13	1.2					69.11	67.44			0.112556266		sex	sex1 : 1.77e-03	sex1: 0.479 [0.302-0.760]					0 32364-2 [Herpes virus 8 DNA [Presence] in Serum or Plasma by NAA with probe detection, firth]: nCase: 19 | nCon: 294, corr p-val: 0.67, uncorr p-val: 0.474, OR: 2.015 | model: dis_status ~ 0.099[0.0e+00] + (2.015 * mod_ant[0.474]) + (0.496 * male[0.134]), glm_warn [False]: nan log10 trans: False | Notes: n=313 | DoF=2 | n iters: full : 7.00e+00, null : 6.00e+00 | Conv at last: LL change : 2.84e-13, max abs score : 1.87e-08, beta change : 3.43e-07 | Log Likes: full : -6.83e+01, null : -6.96e+01 | Method: Penalized ML | control: maxit : 2500, maxhs : 0, maxstep : 5, lconv : 1e-05, gconv : 1e-05, xconv : 1e-05, collapse : TRUE, fit : NR, call : logistf.control(maxit = n_iter) | mod control: tau : 0.5, terms.fit : NULL, call : logistf.mod.control() dtype: object	False				False				virus	Herpesviridae		gammaherpesvirus 8
mononeuropathies of lower limb	G57	MCV	VP1	No	unk	did_not_attempt	0.8302005790909092		0.83		[0.653-1.055]		92	9337						sex		all		0		dis_status ~ 0.021[6.9e-28] + (0.830 * mod_ant[0.127]) + (0.477 * male[0.002])		2.71	2.85	0.87	0.82	2.8	3					69.11	67.44			0.127282576		sex	sex1 : 1.66e-03	sex1: 0.477 [0.301-0.756]						False				False				virus	Polyomaviridae		polyomavirus 5
mononeuropathies of lower limb	G57	T. gondii	p22	No	unk	did_not_attempt	0.8302005790909092		0.901		[0.637-1.274]		92	9337						sex, age		all		0		dis_status ~ 0.002[2.2e-10] + (0.901 * mod_ant[0.556]) + (0.469 * male[0.001]) + (1.323 * age[0.039])		1.43	1.47	0.71	0.59	1.42	1.49					69.11	67.44			0.556183569		sex, age	sex1 : 1.32e-03, age : 3.89e-02	sex1: 0.469 [0.296-0.745], age: 1.323 [1.014-1.727]				0 29904-0 [Toxoplasma gondii DNA [Presence] in Specimen by NAA with probe detection, firth]: nCase: 49 | nCon: 4521, corr p-val: 0.67, uncorr p-val: 0.464, OR: 0.409 | model: dis_status ~ 0.010[0.0e+00] + (0.409 * mod_ant[0.464]) + (1.222 * male[0.488]) + (1.004 * age[0.961]), glm_warn [False]: nan log10 trans: False | Notes: n=4570 | DoF=3 | n iters: full : 8.00e+00, null : 7.00e+00 | Conv at last: LL change : 1.21e-11, max abs score : 3.12e-07, beta change : 5.33e-06 | Log Likes: full : -2.65e+02, null : -2.65e+02 | Method: Penalized ML | control: maxit : 2500, maxhs : 0, maxstep : 5, lconv : 1e-05, gconv : 1e-05, xconv : 1e-05, collapse : TRUE, fit : NR, call : logistf.control(maxit = n_iter) | mod control: tau : 0.5, terms.fit : NULL, call : logistf.mod.control() 1 40677-7 [Toxoplasma gondii IgG Ab [Presence] in Serum by Immunoassay, glm]: nCase: 179 | nCon: 18151, corr p-val: 0.881, uncorr p-val: 0.806, OR: 0.941 | model: dis_status ~ 0.003[2.2e-104] + (0.941 * mod_ant[0.806]) + (1.044 * male[0.781]) + (1.224 * age[1.0e-05]), glm_warn [False]: nan log10 trans: False | Notes: nan dtype: object	12499 40678-5 [Toxoplasma gondii IgM Ab [Presence] in Serum or Plasma by Immunoassay, firth]: nCase: 282 | nCon: 22119, corr p-val: 0.881, uncorr p-val: 0.771, OR: 1.153 | model: dis_status ~ 0.004[0.0e+00] + (1.153 * mod_ant[0.771]) + (0.649 * male[0.001]) + (24.295 * sex2[0.148]) + (1.275 * age[1.3e-10]), glm_warn [False]: nan log10 trans: False | Notes: n=22401 | DoF=4 | n iters: full : 8.00e+00, null : 7.00e+00 | Conv at last: LL change : 2.34e-10, max abs score : 6.97e-08, beta change : 7.96e-08 | Log Likes: full : -1.48e+03, null : -1.51e+03 | Method: Penalized ML | control: maxit : 2500, maxhs : 0, maxstep : 5, lconv : 1e-05, gconv : 1e-05, xconv : 1e-05, collapse : TRUE, fit : NR, call : logistf.control(maxit = n_iter) | mod control: tau : 0.5, terms.fit : NULL, call : logistf.mod.control() 12500 42626-2 [Toxoplasma gondii DNA [Presence] in Cerebral spinal fluid by NAA with probe detection, firth]: nCase: 28 | nCon: 2726, corr p-val: 0.624, uncorr p-val: 0.394, OR: 4.649 | model: dis_status ~ 0.013[0.0e+00] + (4.649 * mod_ant[0.394]) + (0.558 * male[0.133]) + (1.006 * age[0.955]), glm_warn [False]: nan log10 trans: False | Notes: n=2754 | DoF=3 | n iters: full : 8.00e+00, null : 7.00e+00 | Conv at last: LL change : 1.21e-11, max abs score : 1.18e-06, beta change : 1.55e-06 | Log Likes: full : -1.51e+02, null : -1.52e+02 | Method: Penalized ML | control: maxit : 2500, maxhs : 0, maxstep : 5, lconv : 1e-05, gconv : 1e-05, xconv : 1e-05, collapse : TRUE, fit : NR, call : logistf.control(maxit = n_iter) | mod control: tau : 0.5, terms.fit : NULL, call : logistf.mod.control() dtype: object	False				False				other	Sarcocystidae	Toxoplasmatinae	T. gondii
mononeuropathies of lower limb	G57	VZV	gE_gl	No	unk	did_not_attempt	0.8302005790909092		1.361		[0.902-2.053]		92	9337						sex, age		all		0		dis_status ~ 9.3e-04[8.2e-11] + (1.361 * mod_ant[0.142]) + (0.450 * male[7.3e-04]) + (1.301 * age[0.053])		2.78	2.72	0.49	0.51	2.88	2.72					69.11	67.44			0.142230932		sex, age	sex1 : 7.31e-04, age : 5.25e-02	sex1: 0.450 [0.283-0.715], age: 1.301 [0.997-1.697]				0 21598-8 [Varicella zoster virus DNA [Presence] in Cerebral spinal fluid by NAA with probe detection, glm]: nCase: 136 | nCon: 10571, corr p-val: 0.022, uncorr p-val: 3.97e-03, OR: 1.869 | model: dis_status ~ 0.003[6.7e-78] + (1.869 * mod_ant[0.004]) + (0.582 * male[0.003]) + (3.1e-04 * sex2[0.983]) + (1.285 * age[4.8e-08]), glm_warn [False]: nan log10 trans: False | Notes: nan 1 82188-4 [Varicella zoster virus DNA [Presence] in Cerebral spinal fluid by NAA with non-probe detection, firth]: nCase: 111 | nCon: 20034, corr p-val: 0.164, uncorr p-val: 0.054, OR: 3.546 | model: dis_status ~ 0.003[0.0e+00] + (3.546 * mod_ant[0.054]) + (1.115 * male[0.567]) + (5.577 * sex2[0.348]) + (1.167 * age[5.6e-05]), glm_warn [False]: nan log10 trans: False | Notes: n=20145 | DoF=4 | n iters: full : 9.00e+00, null : 8.00e+00 | Conv at last: LL change : 1.03e-10, max abs score : 3.49e-07, beta change : 2.21e-07 | Log Likes: full : -6.71e+02, null : -6.82e+02 | Method: Penalized ML | control: maxit : 2500, maxhs : 0, maxstep : 5, lconv : 1e-05, gconv : 1e-05, xconv : 1e-05, collapse : TRUE, fit : NR, call : logistf.control(maxit = n_iter) | mod control: tau : 0.5, terms.fit : NULL, call : logistf.mod.control() 2 5882-6 [Varicella zoster virus Ag [Presence] in Specimen by Immunofluorescence, glm]: nCase: 47 | nCon: 2522, corr p-val: 0.629, uncorr p-val: 0.408, OR: 1.284 | model: dis_status ~ 0.004[1.5e-23] + (1.284 * mod_ant[0.408]) + (0.804 * male[0.479]) + (1.304 * age[0.001]), glm_warn [False]: nan log10 trans: False | Notes: nan 3 8049-9 [Varicella zoster virus DNA [Presence] in Serum by NAA with probe detection, firth]: nCase: 17 | nCon: 1838, corr p-val: 0.923, uncorr p-val: 0.86, OR: 1.167 | model: dis_status ~ 0.004[2.0e-12] + (1.167 * mod_ant[0.860]) + (1.074 * male[0.881]) + (1.179 * age[0.281]), glm_warn [False]: nan log10 trans: False | Notes: n=1855 | DoF=3 | n iters: full : 9.00e+00, null : 7.00e+00 | Conv at last: LL change : 3.60e-11, max abs score : 4.66e-06, beta change : 7.60e-06 | Log Likes: full : -9.19e+01, null : -9.25e+01 | Method: Penalized ML | control: maxit : 2500, maxhs : 0, maxstep : 5, lconv : 1e-05, gconv : 1e-05, xconv : 1e-05, collapse : TRUE, fit : NR, call : logistf.control(maxit = n_iter) | mod control: tau : 0.5, terms.fit : NULL, call : logistf.mod.control() dtype: object	12501 11483-5 [Varicella zoster virus DNA [Presence] in Specimen by NAA with probe detection, glm]: nCase: 404 | nCon: 36252, corr p-val: 0.861, uncorr p-val: 0.696, OR: 0.931 | model: dis_status ~ 0.004[1.0e-280] + (0.931 * mod_ant[0.696]) + (0.979 * male[0.834]) + (1.8e-04 * sex2[0.963]) + (1.210 * age[1.6e-14]), glm_warn [False]: nan log10 trans: False | Notes: nan 12503 19162-7 [Varicella zoster virus IgG Ab [Presence] in Serum, glm]: nCase: 1042 | nCon: 124319, corr p-val: 0.317, uncorr p-val: 0.135, OR: 0.906 | model: dis_status ~ 7.4e-04[0.0e+00] + (0.906 * mod_ant[0.135]) + (0.763 * male[4.4e-04]) + (2.0e-05 * sex2[0.938]) + (1.741 * age[1.2e-187]), glm_warn [False]: nan log10 trans: False | Notes: nan 12505 29248-2 [Varicella zoster virus DNA [Presence] in Blood by NAA with probe detection, firth]: nCase: 49 | nCon: 1566, corr p-val: 0.629, uncorr p-val: 0.415, OR: 0.372 | model: dis_status ~ 0.018[0.0e+00] + (0.372 * mod_ant[0.415]) + (0.750 * male[0.320]) + (1.147 * age[0.070]), glm_warn [False]: nan log10 trans: False | Notes: n=1615 | DoF=3 | n iters: full : 7.00e+00, null : 6.00e+00 | Conv at last: LL change : 5.83e-11, max abs score : 3.56e-06, beta change : 9.09e-06 | Log Likes: full : -2.11e+02, null : -2.14e+02 | Method: Penalized ML | control: maxit : 2500, maxhs : 0, maxstep : 5, lconv : 1e-05, gconv : 1e-05, xconv : 1e-05, collapse : TRUE, fit : NR, call : logistf.control(maxit = n_iter) | mod control: tau : 0.5, terms.fit : NULL, call : logistf.mod.control() 12506 43588-3 [Varicella zoster virus IgM Ab [Presence] in Serum by Immunofluorescence, firth]: nCase: 24 | nCon: 1911, corr p-val: 0.881, uncorr p-val: 0.754, OR: 0.656 | model: dis_status ~ 0.003[0.0e+00] + (0.656 * mod_ant[0.754]) + (0.554 * male[0.183]) + (31.651 * sex2[0.127]) + (1.354 * age[0.005]), glm_warn [False]: nan log10 trans: False | Notes: n=1935 | DoF=4 | n iters: full : 9.00e+00, null : 7.00e+00 | Conv at last: LL change : 2.44e-12, max abs score : 1.12e-06, beta change : 1.48e-06 | Log Likes: full : -1.21e+02, null : -1.27e+02 | Method: Penalized ML | control: maxit : 2500, maxhs : 0, maxstep : 5, lconv : 1e-05, gconv : 1e-05, xconv : 1e-05, collapse : TRUE, fit : NR, call : logistf.control(maxit = n_iter) | mod control: tau : 0.5, terms.fit : NULL, call : logistf.mod.control() dtype: object	False				False				virus	Herpesviridae		alphaherpesvirus 3
other mononeuropathies	G58	BKV	VP1	No	unk	did_not_attempt	0.9438770891282051		0.903		[0.376-2.171]		20	9409								all		0		dis_status ~ 0.003[1.4e-04] + (0.903 * mod_ant[0.820])		3.37	3.39	0.6	0.48	3.64	3.53					70.26	67.45			0.820215997										False				False				virus	Polyomaviridae		polyomavirus 1
other mononeuropathies	G58	C. trach.	tarp-D_F1	No	unk	did_not_attempt	0.4032387392		0.566		[0.331-0.969]		20	9409						tdi_quant		all		0		dis_status ~ 7.3e-10[0.977] + (0.566 * mod_ant[0.038]) + (3.7e+06 * tdi_quant1[0.983]) + (1.6e+07 * tdi_quant2[0.982])		0.8	1.19	0.88	0.94	0.9	1.11					70.26	67.45			0.038070978		tdi_quant	tdi_quant1 : 9.83e-01, tdi_quant2 : 9.82e-01	tdi_quant1: 3.7e+06 [0.00e+00-Inf], tdi_quant2: 1.6e+07 [0.00e+00-Inf]				0 43304-5 [Chlamydia trachomatis rRNA [Presence] in Specimen by NAA with probe detection, glm]: nCase: 927 | nCon: 776043, corr p-val: 6.86e-04, uncorr p-val: 8.50e-05, OR: 0.2 | model: dis_status ~ 0.001[0.0e+00] + (0.200 * mod_ant[8.5e-05]), glm_warn [False]: nan log10 trans: False | Notes: nan 1 43404-3 [Chlamydia trachomatis DNA [Presence] in Specimen by Probe with signal amplification, glm]: nCase: 949 | nCon: 451244, corr p-val: 5.49e-03, uncorr p-val: 9.42e-04, OR: 0.434 | model: dis_status ~ 0.002[0.0e+00] + (0.434 * mod_ant[9.4e-04]), glm_warn [False]: nan log10 trans: False | Notes: nan 2 6357-8 [Chlamydia trachomatis DNA [Presence] in Urine by NAA with probe detection, firth]: nCase: 170 | nCon: 247074, corr p-val: 0.027, uncorr p-val: 5.62e-03, OR: 0.251 | model: dis_status ~ 7.2e-04[0.0e+00] + (0.251 * mod_ant[0.006]), glm_warn [False]: nan log10 trans: False | Notes: n=247244 | DoF=1 | n iters: full : 1.20e+01, null : 1.10e+01 | Conv at last: LL change : -4.55e-13, max abs score : 4.57e-14, beta change : 4.14e-08 | Log Likes: full : -1.40e+03, null : -1.40e+03 | Method: Penalized ML | control: maxit : 2500, maxhs : 0, maxstep : 5, lconv : 1e-05, gconv : 1e-05, xconv : 1e-05, collapse : TRUE, fit : NR, call : logistf.control(maxit = n_iter) | mod control: tau : 0.5, terms.fit : NULL, call : logistf.mod.control() 3 42931-6 [Chlamydia trachomatis rRNA [Presence] in Urine by NAA with probe detection, firth]: nCase: 120 | nCon: 132442, corr p-val: 0.04, uncorr p-val: 8.66e-03, OR: 0.096 | model: dis_status ~ 9.5e-04[0.0e+00] + (0.096 * mod_ant[0.009]), glm_warn [False]: nan log10 trans: False | Notes: n=132562 | DoF=1 | n iters: full : 1.30e+01, null : 1.00e+01 | Conv at last: LL change : 2.27e-13, max abs score : 4.26e-14, beta change : 5.92e-10 | Log Likes: full : -9.54e+02, null : -9.58e+02 | Method: Penalized ML | control: maxit : 2500, maxhs : 0, maxstep : 5, lconv : 1e-05, gconv : 1e-05, xconv : 1e-05, collapse : TRUE, fit : NR, call : logistf.control(maxit = n_iter) | mod control: tau : 0.5, terms.fit : NULL, call : logistf.mod.control() 4 31777-6 [Chlamydia trachomatis Ag [Presence] in Specimen, firth]: nCase: 319 | nCon: 103265, corr p-val: 0.098, uncorr p-val: 0.028, OR: 0.439 | model: dis_status ~ 0.003[0.0e+00] + (0.439 * mod_ant[0.028]), glm_warn [False]: nan log10 trans: False | Notes: n=103584 | DoF=1 | n iters: full : 1.00e+01, null : 9.00e+00 | Conv at last: LL change : 4.55e-12, max abs score : 3.11e-14, beta change : 2.60e-08 | Log Likes: full : -2.16e+03, null : -2.16e+03 | Method: Penalized ML | control: maxit : 2500, maxhs : 0, maxstep : 5, lconv : 1e-05, gconv : 1e-05, xconv : 1e-05, collapse : TRUE, fit : NR, call : logistf.control(maxit = n_iter) | mod control: tau : 0.5, terms.fit : NULL, call : logistf.mod.control() 5 21190-4 [Chlamydia trachomatis DNA [Presence] in Cervix by NAA with probe detection, firth]: nCase: 117 | nCon: 61946, corr p-val: 0.487, uncorr p-val: 0.261, OR: 0.448 | model: dis_status ~ 0.002[0.0e+00] + (0.448 * mod_ant[0.261]), glm_warn [False]: nan log10 trans: False | Notes: n=62063 | DoF=1 | n iters: full : 1.00e+01, null : 1.00e+01 | Conv at last: LL change : 1.03e-11, max abs score : 1.33e-11, beta change : 4.22e-06 | Log Likes: full : -8.47e+02, null : -8.48e+02 | Method: Penalized ML | control: maxit : 2500, maxhs : 0, maxstep : 5, lconv : 1e-05, gconv : 1e-05, xconv : 1e-05, collapse : TRUE, fit : NR, call : logistf.control(maxit = n_iter) | mod control: tau : 0.5, terms.fit : NULL, call : logistf.mod.control() 6 6356-0 [Chlamydia trachomatis DNA [Presence] in Genital specimen by NAA with probe detection, firth]: nCase: 32 | nCon: 62749, corr p-val: 0.683, uncorr p-val: 0.481, OR: 0.421 | model: dis_status ~ 5.4e-04[0.0e+00] + (0.421 * mod_ant[0.481]), glm_warn [False]: nan log10 trans: False | Notes: n=62781 | DoF=1 | n iters: full : 1.20e+01, null : 1.10e+01 | Conv at last: LL change : 0.00e+00, max abs score : 1.12e-14, beta change : 2.28e-09 | Log Likes: full : -2.73e+02, null : -2.73e+02 | Method: Penalized ML | control: maxit : 2500, maxhs : 0, maxstep : 5, lconv : 1e-05, gconv : 1e-05, xconv : 1e-05, collapse : TRUE, fit : NR, call : logistf.control(maxit = n_iter) | mod control: tau : 0.5, terms.fit : NULL, call : logistf.mod.control() 7 45084-1 [Chlamydia trachomatis DNA [Presence] in Vaginal fluid by NAA with probe detection, firth]: nCase: 71 | nCon: 45847, corr p-val: 0.687, uncorr p-val: 0.493, OR: 0.595 | model: dis_status ~ 0.002[0.0e+00] + (0.595 * mod_ant[0.493]), glm_warn [False]: nan log10 trans: False | Notes: n=45918 | DoF=1 | n iters: full : 1.00e+01, null : 1.00e+01 | Conv at last: LL change : 2.16e-12, max abs score : 2.50e-12, beta change : 1.81e-06 | Log Likes: full : -5.28e+02, null : -5.28e+02 | Method: Penalized ML | control: maxit : 2500, maxhs : 0, maxstep : 5, lconv : 1e-05, gconv : 1e-05, xconv : 1e-05, collapse : TRUE, fit : NR, call : logistf.control(maxit = n_iter) | mod control: tau : 0.5, terms.fit : NULL, call : logistf.mod.control() 8 53926-2 [Chlamydia trachomatis rRNA [Presence] in Vaginal fluid by NAA with probe detection, firth]: nCase: 20 | nCon: 14160, corr p-val: 0.771, uncorr p-val: 0.653, OR: 0.558 | model: dis_status ~ 0.002[0.0e+00] + (0.558 * mod_ant[0.653]), glm_warn [False]: nan log10 trans: False | Notes: n=14180 | DoF=1 | n iters: full : 1.00e+01, null : 1.00e+01 | Conv at last: LL change : 7.25e-12, max abs score : 7.26e-12, beta change : 5.39e-06 | Log Likes: full : -1.50e+02, null : -1.50e+02 | Method: Penalized ML | control: maxit : 2500, maxhs : 0, maxstep : 5, lconv : 1e-05, gconv : 1e-05, xconv : 1e-05, collapse : TRUE, fit : NR, call : logistf.control(maxit = n_iter) | mod control: tau : 0.5, terms.fit : NULL, call : logistf.mod.control() 9 57287-5 [Chlamydia trachomatis rRNA [Presence] in Anal by NAA with probe detection, firth]: nCase: 33 | nCon: 19555, corr p-val: 0.856, uncorr p-val: 0.783, OR: 0.691 | model: dis_status ~ 0.002[0.0e+00] + (0.691 * mod_ant[0.783]), glm_warn [False]: nan log10 trans: False | Notes: n=19588 | DoF=1 | n iters: full : 1.00e+01, null : 1.00e+01 | Conv at last: LL change : -5.40e-13, max abs score : 2.68e-14, beta change : 1.38e-07 | Log Likes: full : -2.42e+02, null : -2.42e+02 | Method: Penalized ML | control: maxit : 2500, maxhs : 0, maxstep : 5, lconv : 1e-05, gconv : 1e-05, xconv : 1e-05, collapse : TRUE, fit : NR, call : logistf.control(maxit = n_iter) | mod control: tau : 0.5, terms.fit : NULL, call : logistf.mod.control() 10 4993-2 [Chlamydia trachomatis rRNA [Presence] in Specimen by Probe, firth]: nCase: 47 | nCon: 51101, corr p-val: 0.99, uncorr p-val: 0.975, OR: 0.974 | model: dis_status ~ 9.4e-04[0.0e+00] + (0.974 * mod_ant[0.975]), glm_warn [False]: nan log10 trans: False | Notes: n=51148 | DoF=1 | n iters: full : 1.00e+01, null : 1.00e+01 | Conv at last: LL change : 9.66e-11, max abs score : 9.35e-11, beta change : 1.96e-06 | Log Likes: full : -3.73e+02, null : -3.73e+02 | Method: Penalized ML | control: maxit : 2500, maxhs : 0, maxstep : 5, lconv : 1e-05, gconv : 1e-05, xconv : 1e-05, collapse : TRUE, fit : NR, call : logistf.control(maxit = n_iter) | mod control: tau : 0.5, terms.fit : NULL, call : logistf.mod.control() dtype: object	12519 50387-0 [Chlamydia trachomatis rRNA [Presence] in Cervix by NAA with probe detection, firth]: nCase: 157 | nCon: 105175, corr p-val: 0.762, uncorr p-val: 0.631, OR: 1.269 | model: dis_status ~ 0.001[0.0e+00] + (1.269 * mod_ant[0.631]), glm_warn [False]: nan log10 trans: False | Notes: n=105332 | DoF=1 | n iters: full : 1.00e+01, null : 1.00e+01 | Conv at last: LL change : 5.00e-12, max abs score : 1.24e-14, beta change : 1.04e-08 | Log Likes: full : -1.18e+03, null : -1.18e+03 | Method: Penalized ML | control: maxit : 2500, maxhs : 0, maxstep : 5, lconv : 1e-05, gconv : 1e-05, xconv : 1e-05, collapse : TRUE, fit : NR, call : logistf.control(maxit = n_iter) | mod control: tau : 0.5, terms.fit : NULL, call : logistf.mod.control() dtype: object	False				False				bacteria	Chlamydiaceae		C. trachomatis
other mononeuropathies	G58	CMV	pp52	No	unk	did_not_attempt	0.9438770891282051		1.068		[0.687-1.660]		20	9409						tdi_quant		all		0		dis_status ~ 3.6e-10[0.976] + (1.068 * mod_ant[0.769]) + (3.7e+06 * tdi_quant1[0.984]) + (1.5e+07 * tdi_quant2[0.982])		2.96	2.83	0.94	1.03	3.26	3.31					70.26	67.45			0.769284916		tdi_quant	tdi_quant1 : 9.84e-01, tdi_quant2 : 9.82e-01	tdi_quant1: 3.7e+06 [0.00e+00-Inf], tdi_quant2: 1.5e+07 [0.00e+00-Inf]				0 22244-8 [Cytomegalovirus IgG Ab [Presence] in Serum or Plasma, glm]: nCase: 253 | nCon: 40747, corr p-val: 0.129, uncorr p-val: 0.044, OR: 1.314 | model: dis_status ~ 0.005[0.0e+00] + (1.314 * mod_ant[0.044]), glm_warn [False]: nan log10 trans: False | Notes: nan 1 82189-2 [Cytomegalovirus DNA [Presence] in Cerebral spinal fluid by NAA with non-probe detection, firth]: nCase: 65 | nCon: 23402, corr p-val: 0.603, uncorr p-val: 0.376, OR: 4.887 | model: dis_status ~ 0.003[0.0e+00] + (4.887 * mod_ant[0.376]), glm_warn [False]: nan log10 trans: False | Notes: n=23467 | DoF=1 | n iters: full : 9.00e+00, null : 9.00e+00 | Conv at last: LL change : 1.80e-11, max abs score : 1.91e-11, beta change : 7.66e-07 | Log Likes: full : -4.46e+02, null : -4.47e+02 | Method: Penalized ML | control: maxit : 2500, maxhs : 0, maxstep : 5, lconv : 1e-05, gconv : 1e-05, xconv : 1e-05, collapse : TRUE, fit : NR, call : logistf.control(maxit = n_iter) | mod control: tau : 0.5, terms.fit : NULL, call : logistf.mod.control() 2 5000-5 [Cytomegalovirus DNA [Presence] in Specimen by NAA with probe detection, firth]: nCase: 86 | nCon: 38185, corr p-val: 0.748, uncorr p-val: 0.607, OR: 1.296 | model: dis_status ~ 0.002[0.0e+00] + (1.296 * mod_ant[0.607]), glm_warn [False]: nan log10 trans: False | Notes: n=38271 | DoF=1 | n iters: full : 9.00e+00, null : 9.00e+00 | Conv at last: LL change : 1.58e-09, max abs score : 1.57e-09, beta change : 6.18e-06 | Log Likes: full : -6.07e+02, null : -6.08e+02 | Method: Penalized ML | control: maxit : 2500, maxhs : 0, maxstep : 5, lconv : 1e-05, gconv : 1e-05, xconv : 1e-05, collapse : TRUE, fit : NR, call : logistf.control(maxit = n_iter) | mod control: tau : 0.5, terms.fit : NULL, call : logistf.mod.control() dtype: object	12524 13949-3 [Cytomegalovirus IgG Ab [Presence] in Serum or Plasma by Immunoassay, glm]: nCase: 149 | nCon: 63408, corr p-val: 0.657, uncorr p-val: 0.456, OR: 0.885 | model: dis_status ~ 0.002[0.0e+00] + (0.885 * mod_ant[0.456]), glm_warn [False]: nan log10 trans: False | Notes: nan 12526 24119-0 [Cytomegalovirus IgM Ab [Presence] in Serum or Plasma by Immunoassay, firth]: nCase: 124 | nCon: 48787, corr p-val: 0.653, uncorr p-val: 0.437, OR: 0.703 | model: dis_status ~ 0.003[0.0e+00] + (0.703 * mod_ant[0.437]), glm_warn [False]: nan log10 trans: False | Notes: n=48911 | DoF=1 | n iters: full : 1.00e+01, null : 9.00e+00 | Conv at last: LL change : 3.07e-12, max abs score : 4.49e-14, beta change : 5.84e-10 | Log Likes: full : -8.61e+02, null : -8.62e+02 | Method: Penalized ML | control: maxit : 2500, maxhs : 0, maxstep : 5, lconv : 1e-05, gconv : 1e-05, xconv : 1e-05, collapse : TRUE, fit : NR, call : logistf.control(maxit = n_iter) | mod control: tau : 0.5, terms.fit : NULL, call : logistf.mod.control() 12527 30246-3 [Cytomegalovirus DNA [Presence] in Serum or Plasma by NAA with probe detection, firth]: nCase: 40 | nCon: 8747, corr p-val: 0.302, uncorr p-val: 0.135, OR: 0.203 | model: dis_status ~ 0.005[0.0e+00] + (0.203 * mod_ant[0.135]), glm_warn [False]: nan log10 trans: False | Notes: n=8787 | DoF=1 | n iters: full : 1.00e+01, null : 9.00e+00 | Conv at last: LL change : 3.41e-13, max abs score : 3.01e-13, beta change : 1.10e-06 | Log Likes: full : -2.52e+02, null : -2.53e+02 | Method: Penalized ML | control: maxit : 2500, maxhs : 0, maxstep : 5, lconv : 1e-05, gconv : 1e-05, xconv : 1e-05, collapse : TRUE, fit : NR, call : logistf.control(maxit = n_iter) | mod control: tau : 0.5, terms.fit : NULL, call : logistf.mod.control() 12529 49539-0 [Cytomegalovirus IgM Ab [Presence] in Serum or Plasma by Immunofluorescence, firth]: nCase: 115 | nCon: 30211, corr p-val: 0.898, uncorr p-val: 0.83, OR: 0.903 | model: dis_status ~ 0.004[0.0e+00] + (0.903 * mod_ant[0.830]), glm_warn [False]: nan log10 trans: False | Notes: n=30326 | DoF=1 | n iters: full : 9.00e+00, null : 9.00e+00 | Conv at last: LL change : 7.96e-13, max abs score : 2.26e-14, beta change : 4.97e-08 | Log Likes: full : -7.53e+02, null : -7.53e+02 | Method: Penalized ML | control: maxit : 2500, maxhs : 0, maxstep : 5, lconv : 1e-05, gconv : 1e-05, xconv : 1e-05, collapse : TRUE, fit : NR, call : logistf.control(maxit = n_iter) | mod control: tau : 0.5, terms.fit : NULL, call : logistf.mod.control() dtype: object	False				False				virus	Herpesviridae	Betaherpesvirinae	betaherpesvirus 5
other mononeuropathies	G58	EBV	ZEBRA	No	unk	did_not_attempt	0.7868226300000001		1.483		[0.663-3.321]		20	9409								all		0		dis_status ~ 6.1e-04[4.1e-08] + (1.483 * mod_ant[0.337])		3.24	3.09	0.87	0.67	3.45	3.3					70.26	67.45			0.33749904								0 22296-8 [Epstein Barr virus nuclear Ab [Presence] in Serum, firth]: nCase: 28 | nCon: 12188, corr p-val: 3.21e-03, uncorr p-val: 4.28e-04, OR: 6.227 | model: dis_status ~ 5.5e-04[0.0e+00] + (6.227 * mod_ant[4.3e-04]), glm_warn [False]: nan log10 trans: False | Notes: n=12216 | DoF=1 | n iters: full : 1.10e+01, null : 9.00e+00 | Conv at last: LL change : 5.68e-14, max abs score : 3.55e-15, beta change : 9.34e-09 | Log Likes: full : -1.89e+02, null : -1.96e+02 | Method: Penalized ML | control: maxit : 2500, maxhs : 0, maxstep : 5, lconv : 1e-05, gconv : 1e-05, xconv : 1e-05, collapse : TRUE, fit : NR, call : logistf.control(maxit = n_iter) | mod control: tau : 0.5, terms.fit : NULL, call : logistf.mod.control() 1 40752-8 [Epstein Barr virus early IgG Ab [Presence] in Serum by Immunoassay, firth]: nCase: 30 | nCon: 18453, corr p-val: 0.061, uncorr p-val: 0.014, OR: 3.816 | model: dis_status ~ 5.4e-04[0.0e+00] + (3.816 * mod_ant[0.014]), glm_warn [False]: nan log10 trans: False | Notes: n=18483 | DoF=1 | n iters: full : 1.10e+01, null : 1.00e+01 | Conv at last: LL change : -1.99e-13, max abs score : 1.09e-14, beta change : 1.31e-08 | Log Likes: full : -2.17e+02, null : -2.20e+02 | Method: Penalized ML | control: maxit : 2500, maxhs : 0, maxstep : 5, lconv : 1e-05, gconv : 1e-05, xconv : 1e-05, collapse : TRUE, fit : NR, call : logistf.control(maxit = n_iter) | mod control: tau : 0.5, terms.fit : NULL, call : logistf.mod.control() 2 59183-4 [Epstein Barr virus early diffuse IgG Ab [Presence] in Serum, glm]: nCase: 54 | nCon: 14203, corr p-val: 0.064, uncorr p-val: 0.016, OR: 2.009 | model: dis_status ~ 0.003[1.6e-260] + (2.009 * mod_ant[0.016]), glm_warn [False]: nan log10 trans: False | Notes: nan 3 7883-2 [Epstein Barr virus nuclear IgG Ab [Presence] in Serum, firth]: nCase: 41 | nCon: 22718, corr p-val: 0.487, uncorr p-val: 0.255, OR: 1.634 | model: dis_status ~ 0.001[0.0e+00] + (1.634 * mod_ant[0.255]), glm_warn [False]: nan log10 trans: False | Notes: n=22759 | DoF=1 | n iters: full : 1.00e+01, null : 1.00e+01 | Conv at last: LL change : -7.96e-13, max abs score : 5.68e-14, beta change : 1.20e-07 | Log Likes: full : -2.97e+02, null : -2.97e+02 | Method: Penalized ML | control: maxit : 2500, maxhs : 0, maxstep : 5, lconv : 1e-05, gconv : 1e-05, xconv : 1e-05, collapse : TRUE, fit : NR, call : logistf.control(maxit = n_iter) | mod control: tau : 0.5, terms.fit : NULL, call : logistf.mod.control() 4 22295-0 [Epstein Barr virus early IgG Ab [Presence] in Serum, firth]: nCase: 20 | nCon: 10701, corr p-val: 0.653, uncorr p-val: 0.448, OR: 1.477 | model: dis_status ~ 0.002[0.0e+00] + (1.477 * mod_ant[0.448]), glm_warn [False]: nan log10 trans: False | Notes: n=10721 | DoF=1 | n iters: full : 1.00e+01, null : 1.00e+01 | Conv at last: LL change : 1.71e-13, max abs score : 3.55e-15, beta change : 7.59e-10 | Log Likes: full : -1.43e+02, null : -1.44e+02 | Method: Penalized ML | control: maxit : 2500, maxhs : 0, maxstep : 5, lconv : 1e-05, gconv : 1e-05, xconv : 1e-05, collapse : TRUE, fit : NR, call : logistf.control(maxit = n_iter) | mod control: tau : 0.5, terms.fit : NULL, call : logistf.mod.control() 5 5156-5 [Epstein Barr virus nuclear IgG Ab [Presence] in Serum by Immunoassay, glm]: nCase: 72 | nCon: 14760, corr p-val: 0.764, uncorr p-val: 0.64, OR: 1.146 | model: dis_status ~ 0.004[9.8e-98] + (1.146 * mod_ant[0.640]), glm_warn [False]: nan log10 trans: False | Notes: nan dtype: object	12534 24114-1 [Epstein Barr virus capsid IgG Ab [Presence] in Serum by Immunoassay, glm]: nCase: 194 | nCon: 77691, corr p-val: 0.826, uncorr p-val: 0.739, OR: 0.934 | model: dis_status ~ 0.003[6.6e-216] + (0.934 * mod_ant[0.739]), glm_warn [False]: nan log10 trans: False | Notes: nan 12535 24115-8 [Epstein Barr virus capsid IgM Ab [Presence] in Serum by Immunoassay, glm]: nCase: 141 | nCon: 49238, corr p-val: 0.549, uncorr p-val: 0.331, OR: 0.667 | model: dis_status ~ 0.003[0.0e+00] + (0.667 * mod_ant[0.331]), glm_warn [False]: nan log10 trans: False | Notes: nan 12537 30340-4 [Epstein Barr virus capsid IgM Ab [Presence] in Serum, glm]: nCase: 119 | nCon: 39722, corr p-val: 0.549, uncorr p-val: 0.316, OR: 0.693 | model: dis_status ~ 0.003[0.0e+00] + (0.693 * mod_ant[0.316]), glm_warn [False]: nan log10 trans: False | Notes: nan 12539 49178-7 [Epstein Barr virus Ab [Presence] in Serum, firth]: nCase: 20 | nCon: 53950, corr p-val: 0.782, uncorr p-val: 0.683, OR: 0.719 | model: dis_status ~ 4.0e-04[0.0e+00] + (0.719 * mod_ant[0.683]), glm_warn [False]: nan log10 trans: False | Notes: n=53970 | DoF=1 | n iters: full : 1.10e+01, null : 1.10e+01 | Conv at last: LL change : 8.26e-11, max abs score : 8.17e-11, beta change : 9.86e-06 | Log Likes: full : -1.76e+02, null : -1.76e+02 | Method: Penalized ML | control: maxit : 2500, maxhs : 0, maxstep : 5, lconv : 1e-05, gconv : 1e-05, xconv : 1e-05, collapse : TRUE, fit : NR, call : logistf.control(maxit = n_iter) | mod control: tau : 0.5, terms.fit : NULL, call : logistf.mod.control() 12540 5005-4 [Epstein Barr virus DNA [Presence] in Specimen by NAA with probe detection, glm]: nCase: 56 | nCon: 12837, corr p-val: 0.996, uncorr p-val: 0.996, OR: 0.998 | model: dis_status ~ 0.004[0.0e+00] + (0.998 * mod_ant[0.996]), glm_warn [False]: nan log10 trans: False | Notes: nan dtype: object	False				False				virus	Herpesviridae		gammaherpesvirus 4
other mononeuropathies	G58	HBV	HBc	No	unk	did_not_attempt	0.7885834421666668		0.747		[0.363-1.541]		20	9409						tdi_quant		all		0		dis_status ~ 5.2e-10[0.977] + (0.747 * mod_ant[0.430]) + (3.7e+06 * tdi_quant1[0.984]) + (1.5e+07 * tdi_quant2[0.982])		0.58	0.67	0.55	0.64	0.48	0.7					70.26	67.45			0.430136423		tdi_quant	tdi_quant1 : 9.84e-01, tdi_quant2 : 9.82e-01	tdi_quant1: 3.7e+06 [0.00e+00-Inf], tdi_quant2: 1.5e+07 [0.00e+00-Inf]				0 29610-3 [Hepatitis B virus DNA [Presence] in Serum or Plasma by NAA with probe detection, firth]: nCase: 82 | nCon: 11768, corr p-val: 1.20e-07, uncorr p-val: 9.17e-09, OR: 0.06 | model: dis_status ~ 0.009[0.0e+00] + (0.060 * mod_ant[9.2e-09]), glm_warn [False]: nan log10 trans: False | Notes: n=11850 | DoF=1 | n iters: full : 1.10e+01, null : 8.00e+00 | Conv at last: LL change : -1.14e-13, max abs score : 2.13e-14, beta change : 1.30e-08 | Log Likes: full : -4.69e+02, null : -4.86e+02 | Method: Penalized ML | control: maxit : 2500, maxhs : 0, maxstep : 5, lconv : 1e-05, gconv : 1e-05, xconv : 1e-05, collapse : TRUE, fit : NR, call : logistf.control(maxit = n_iter) | mod control: tau : 0.5, terms.fit : NULL, call : logistf.mod.control() 1 10900-9 [Hepatitis B virus surface Ab [Presence] in Serum by Immunoassay, glm]: nCase: 402 | nCon: 256806, corr p-val: 5.26e-05, uncorr p-val: 5.51e-06, OR: 0.623 | model: dis_status ~ 0.002[0.0e+00] + (0.623 * mod_ant[5.5e-06]), glm_warn [False]: nan log10 trans: False | Notes: nan 2 13952-7 [Hepatitis B virus core Ab [Presence] in Serum or Plasma by Immunoassay, glm]: nCase: 1150 | nCon: 423564, corr p-val: 0.244, uncorr p-val: 0.102, OR: 0.853 | model: dis_status ~ 0.003[0.0e+00] + (0.853 * mod_ant[0.102]), glm_warn [False]: nan log10 trans: False | Notes: nan 3 32685-0 [Hepatitis B virus core IgG Ab [Presence] in Serum, glm]: nCase: 388 | nCon: 69315, corr p-val: 0.603, uncorr p-val: 0.379, OR: 0.846 | model: dis_status ~ 0.006[0.0e+00] + (0.846 * mod_ant[0.379]), glm_warn [False]: nan log10 trans: False | Notes: nan 4 24113-3 [Hepatitis B virus core IgM Ab [Presence] in Serum or Plasma by Immunoassay, firth]: nCase: 990 | nCon: 387671, corr p-val: 0.687, uncorr p-val: 0.502, OR: 0.76 | model: dis_status ~ 0.003[0.0e+00] + (0.760 * mod_ant[0.502]), glm_warn [False]: nan log10 trans: False | Notes: n=388661 | DoF=1 | n iters: full : 1.00e+01, null : 9.00e+00 | Conv at last: LL change : -2.55e-11, max abs score : 2.26e-13, beta change : 2.17e-10 | Log Likes: full : -6.90e+03, null : -6.90e+03 | Method: Penalized ML | control: maxit : 2500, maxhs : 0, maxstep : 5, lconv : 1e-05, gconv : 1e-05, xconv : 1e-05, collapse : TRUE, fit : NR, call : logistf.control(maxit = n_iter) | mod control: tau : 0.5, terms.fit : NULL, call : logistf.mod.control() 5 13953-5 [Hepatitis B virus e Ab [Presence] in Serum or Plasma by Immunoassay, glm]: nCase: 125 | nCon: 41631, corr p-val: 0.702, uncorr p-val: 0.528, OR: 0.879 | model: dis_status ~ 0.003[0.0e+00] + (0.879 * mod_ant[0.528]), glm_warn [False]: nan log10 trans: False | Notes: nan 6 13954-3 [Hepatitis B virus e Ag [Presence] in Serum or Plasma by Immunoassay, glm]: nCase: 185 | nCon: 61956, corr p-val: 0.709, uncorr p-val: 0.567, OR: 0.843 | model: dis_status ~ 0.003[0.0e+00] + (0.843 * mod_ant[0.567]), glm_warn [False]: nan log10 trans: False | Notes: nan 7 5196-1 [Hepatitis B virus surface Ag [Presence] in Serum or Plasma by Immunoassay, glm]: nCase: 3379 | nCon: 1589628, corr p-val: 0.709, uncorr p-val: 0.564, OR: 0.891 | model: dis_status ~ 0.002[0.0e+00] + (0.891 * mod_ant[0.564]), glm_warn [False]: nan log10 trans: False | Notes: nan dtype: object	12554 16933-4 [Hepatitis B virus core Ab [Presence] in Serum, glm]: nCase: 484 | nCon: 218719, corr p-val: 0.709, uncorr p-val: 0.544, OR: 1.086 | model: dis_status ~ 0.002[0.0e+00] + (1.086 * mod_ant[0.544]), glm_warn [False]: nan log10 trans: False | Notes: nan 12555 22322-2 [Hepatitis B virus surface Ab [Presence] in Serum, glm]: nCase: 1937 | nCon: 1945140, corr p-val: 3.59e-33, uncorr p-val: 3.42e-35, OR: 1.814 | model: dis_status ~ 8.5e-04[0.0e+00] + (1.814 * mod_ant[3.4e-35]), glm_warn [False]: nan log10 trans: False | Notes: nan 12560 51914-0 [Hepatitis B virus core IgG+IgM Ab [Presence] in Serum, glm]: nCase: 1029 | nCon: 160013, corr p-val: 6.01e-16, uncorr p-val: 1.72e-17, OR: 1.844 | model: dis_status ~ 0.006[0.0e+00] + (1.844 * mod_ant[1.7e-17]), glm_warn [False]: nan log10 trans: False | Notes: nan 12561 5195-3 [Hepatitis B virus surface Ag [Presence] in Serum, glm]: nCase: 4016 | nCon: 3495069, corr p-val: 3.95e-11, uncorr p-val: 1.51e-12, OR: 2.458 | model: dis_status ~ 0.001[0.0e+00] + (2.458 * mod_ant[1.5e-12]), glm_warn [False]: nan log10 trans: False | Notes: nan 12563 65633-0 [Hepatitis B virus surface Ag [Presence] in Serum or Plasma by Confirmatory method, glm]: nCase: 24 | nCon: 22026, corr p-val: 0.234, uncorr p-val: 0.096, OR: 2.057 | model: dis_status ~ 9.0e-04[6.7e-173] + (2.057 * mod_ant[0.096]), glm_warn [False]: nan log10 trans: False | Notes: nan dtype: object	False				False				virus	Hepadnaviridae		Hepatitis B virus
other mononeuropathies	G58	HCV	NS3	No	unk	did_not_attempt	0.885474360375		0.837		[0.393-1.782]		20	9409						tdi_quant		all		0		dis_status ~ 5.5e-10[0.977] + (0.837 * mod_ant[0.644]) + (3.7e+06 * tdi_quant1[0.984]) + (1.5e+07 * tdi_quant2[0.982])		1.33	1.37	0.6	0.55	1.52	1.49					70.26	67.45			0.643981353		tdi_quant	tdi_quant1 : 9.84e-01, tdi_quant2 : 9.82e-01	tdi_quant1: 3.7e+06 [0.00e+00-Inf], tdi_quant2: 1.5e+07 [0.00e+00-Inf]				0 16129-9 [Hepatitis C virus IgG Ab [Presence] in Serum, firth]: nCase: 208 | nCon: 93412, corr p-val: 0.709, uncorr p-val: 0.554, OR: 0.763 | model: dis_status ~ 0.002[0.0e+00] + (0.763 * mod_ant[0.554]), glm_warn [False]: nan log10 trans: False | Notes: n=93620 | DoF=1 | n iters: full : 1.00e+01, null : 9.00e+00 | Conv at last: LL change : -7.96e-12, max abs score : 8.62e-14, beta change : 1.44e-09 | Log Likes: full : -1.47e+03, null : -1.48e+03 | Method: Penalized ML | control: maxit : 2500, maxhs : 0, maxstep : 5, lconv : 1e-05, gconv : 1e-05, xconv : 1e-05, collapse : TRUE, fit : NR, call : logistf.control(maxit = n_iter) | mod control: tau : 0.5, terms.fit : NULL, call : logistf.mod.control() dtype: object	12565 13955-0 [Hepatitis C virus Ab [Presence] in Serum or Plasma by Immunoassay, glm]: nCase: 3466 | nCon: 4085477, corr p-val: 5.62e-10, uncorr p-val: 3.21e-11, OR: 1.781 | model: dis_status ~ 8.3e-04[0.0e+00] + (1.781 * mod_ant[3.2e-11]), glm_warn [False]: nan log10 trans: False | Notes: nan 12566 16128-1 [Hepatitis C virus Ab [Presence] in Serum, glm]: nCase: 4890 | nCon: 1214011, corr p-val: 8.53e-25, uncorr p-val: 1.62e-26, OR: 1.642 | model: dis_status ~ 0.004[0.0e+00] + (1.642 * mod_ant[1.6e-26]), glm_warn [False]: nan log10 trans: False | Notes: nan 12568 72376-7 [Hepatitis C virus Ab [Presence] in Serum, Plasma or Blood by Rapid immunoassay, firth]: nCase: 22 | nCon: 22691, corr p-val: 0.116, uncorr p-val: 0.038, OR: 4.16 | model: dis_status ~ 9.0e-04[0.0e+00] + (4.160 * mod_ant[0.038]), glm_warn [False]: nan log10 trans: False | Notes: n=22713 | DoF=1 | n iters: full : 1.00e+01, null : 1.00e+01 | Conv at last: LL change : 9.21e-11, max abs score : 9.15e-11, beta change : 3.07e-06 | Log Likes: full : -1.71e+02, null : -1.73e+02 | Method: Penalized ML | control: maxit : 2500, maxhs : 0, maxstep : 5, lconv : 1e-05, gconv : 1e-05, xconv : 1e-05, collapse : TRUE, fit : NR, call : logistf.control(maxit = n_iter) | mod control: tau : 0.5, terms.fit : NULL, call : logistf.mod.control() dtype: object	False				False				virus	Flaviviridae		Hepacivirus C
other mononeuropathies	G58	HHV-6	IE1B	No	unk	did_not_attempt	0.885474360375		0.815		[0.349-1.901]		20	9409								all		0		dis_status ~ 0.003[4.9e-08] + (0.815 * mod_ant[0.635])		2.35	2.4	0.75	0.51	2.44	2.37					70.26	67.45			0.635432662								0 33942-4 [Herpes virus 6 DNA [Presence] in Cerebral spinal fluid by NAA with probe detection, firth]: nCase: 43 | nCon: 5939, corr p-val: 0.973, uncorr p-val: 0.936, OR: 0.893 | model: dis_status ~ 0.007[0.0e+00] + (0.893 * mod_ant[0.936]), glm_warn [False]: nan log10 trans: False | Notes: n=5982 | DoF=1 | n iters: full : 8.00e+00, null : 8.00e+00 | Conv at last: LL change : 2.18e-11, max abs score : 2.18e-11, beta change : 1.95e-06 | Log Likes: full : -2.53e+02, null : -2.53e+02 | Method: Penalized ML | control: maxit : 2500, maxhs : 0, maxstep : 5, lconv : 1e-05, gconv : 1e-05, xconv : 1e-05, collapse : TRUE, fit : NR, call : logistf.control(maxit = n_iter) | mod control: tau : 0.5, terms.fit : NULL, call : logistf.mod.control() dtype: object		False				False				virus	Herpesviridae	Betaherpesvirinae	betaherpesvirus 6
other mononeuropathies	G58	HHV-7	U14	No	unk	did_not_attempt	0.7885834421666668		0.674		[0.262-1.733]		20	9409						tdi_quant		all		0		dis_status ~ 1.3e-09[0.978] + (0.674 * mod_ant[0.413]) + (3.7e+06 * tdi_quant1[0.984]) + (1.5e+07 * tdi_quant2[0.982])		2.64	2.74	0.43	0.44	2.68	2.78					70.26	67.45			0.412800523		tdi_quant	tdi_quant1 : 9.84e-01, tdi_quant2 : 9.82e-01	tdi_quant1: 3.7e+06 [0.00e+00-Inf], tdi_quant2: 1.5e+07 [0.00e+00-Inf]						False				False				virus	Herpesviridae	Betaherpesvirinae	betaherpesvirus 7
other mononeuropathies	G58	HIV	gag	No	unk	did_not_attempt	0.7868226300000001		0.657		[0.302-1.432]		20	9409								all		0		dis_status ~ 0.004[1.4e-15] + (0.657 * mod_ant[0.291])		1.62	1.75	0.5	0.53	1.69	1.74					70.26	67.45			0.290905757								0 68961-2 [HIV 1 Ab [Presence] in Serum, Plasma or Blood by Rapid immunoassay, firth]: nCase: 87 | nCon: 35060, corr p-val: 0.653, uncorr p-val: 0.447, OR: 0.726 | model: dis_status ~ 0.003[0.0e+00] + (0.726 * mod_ant[0.447]), glm_warn [False]: nan log10 trans: False | Notes: n=35147 | DoF=1 | n iters: full : 1.00e+01, null : 9.00e+00 | Conv at last: LL change : -9.09e-13, max abs score : 1.51e-14, beta change : 4.23e-10 | Log Likes: full : -6.06e+02, null : -6.06e+02 | Method: Penalized ML | control: maxit : 2500, maxhs : 0, maxstep : 5, lconv : 1e-05, gconv : 1e-05, xconv : 1e-05, collapse : TRUE, fit : NR, call : logistf.control(maxit = n_iter) | mod control: tau : 0.5, terms.fit : NULL, call : logistf.mod.control() dtype: object	12572 12859-5 [HIV 1 p18 Ab [Presence] in Serum by Immunoblot, glm]: nCase: 38 | nCon: 4171, corr p-val: 0.848, uncorr p-val: 0.768, OR: 1.12 | model: dis_status ~ 0.009[1.6e-141] + (1.120 * mod_ant[0.768]), glm_warn [False]: nan log10 trans: False | Notes: nan 12573 18396-2 [HIV 1 p24 Ag [Presence] in Serum or Plasma by Immunoassay, firth]: nCase: 109 | nCon: 92207, corr p-val: 0.275, uncorr p-val: 0.118, OR: 5.075 | model: dis_status ~ 0.001[0.0e+00] + (5.075 * mod_ant[0.118]), glm_warn [False]: nan log10 trans: False | Notes: n=92316 | DoF=1 | n iters: full : 1.00e+01, null : 1.00e+01 | Conv at last: LL change : 1.71e-12, max abs score : 1.89e-12, beta change : 1.84e-07 | Log Likes: full : -8.41e+02, null : -8.42e+02 | Method: Penalized ML | control: maxit : 2500, maxhs : 0, maxstep : 5, lconv : 1e-05, gconv : 1e-05, xconv : 1e-05, collapse : TRUE, fit : NR, call : logistf.control(maxit = n_iter) | mod control: tau : 0.5, terms.fit : NULL, call : logistf.mod.control() 12574 24012-7 [HIV 1 Ag [Presence] in Serum, firth]: nCase: 76 | nCon: 33935, corr p-val: 0.653, uncorr p-val: 0.437, OR: 3.851 | model: dis_status ~ 0.002[0.0e+00] + (3.851 * mod_ant[0.437]), glm_warn [False]: nan log10 trans: False | Notes: n=34011 | DoF=1 | n iters: full : 9.00e+00, null : 9.00e+00 | Conv at last: LL change : 1.39e-09, max abs score : 1.38e-09, beta change : 6.03e-06 | Log Likes: full : -5.38e+02, null : -5.39e+02 | Method: Penalized ML | control: maxit : 2500, maxhs : 0, maxstep : 5, lconv : 1e-05, gconv : 1e-05, xconv : 1e-05, collapse : TRUE, fit : NR, call : logistf.control(maxit = n_iter) | mod control: tau : 0.5, terms.fit : NULL, call : logistf.mod.control() 12576 29893-5 [HIV 1 Ab [Presence] in Serum or Plasma by Immunoassay, glm]: nCase: 135 | nCon: 93800, corr p-val: 0.98, uncorr p-val: 0.952, OR: 1.024 | model: dis_status ~ 0.001[0.0e+00] + (1.024 * mod_ant[0.952]), glm_warn [False]: nan log10 trans: False | Notes: nan 12577 5221-7 [HIV 1 Ab [Presence] in Serum or Plasma by Immunoblot, glm]: nCase: 33 | nCon: 6244, corr p-val: 0.098, uncorr p-val: 0.029, OR: 2.686 | model: dis_status ~ 0.003[3.2e-48] + (2.686 * mod_ant[0.029]), glm_warn [False]: nan log10 trans: False | Notes: nan 12579 7917-8 [HIV 1 Ab [Presence] in Serum, firth]: nCase: 30 | nCon: 26299, corr p-val: 0.157, uncorr p-val: 0.055, OR: 8.386 | model: dis_status ~ 0.001[0.0e+00] + (8.386 * mod_ant[0.055]), glm_warn [False]: nan log10 trans: False | Notes: n=26329 | DoF=1 | n iters: full : 1.00e+01, null : 1.00e+01 | Conv at last: LL change : 1.11e-12, max abs score : 1.33e-12, beta change : 3.02e-07 | Log Likes: full : -2.31e+02, null : -2.32e+02 | Method: Penalized ML | control: maxit : 2500, maxhs : 0, maxstep : 5, lconv : 1e-05, gconv : 1e-05, xconv : 1e-05, collapse : TRUE, fit : NR, call : logistf.control(maxit = n_iter) | mod control: tau : 0.5, terms.fit : NULL, call : logistf.mod.control() dtype: object	False				False				virus	Retroviridae		Lentivirus
other mononeuropathies	G58	HPV-16	L1	No	unk	did_not_attempt	0.7868226300000001		0.625		[0.266-1.468]		20	9409						tdi_quant		all		0		dis_status ~ 8.7e-10[0.977] + (0.625 * mod_ant[0.281]) + (3.7e+06 * tdi_quant1[0.984]) + (1.5e+07 * tdi_quant2[0.982])		1.47	1.57	0.5	0.47	1.57	1.6					70.26	67.45			0.280857555		tdi_quant	tdi_quant1 : 9.84e-01, tdi_quant2 : 9.82e-01	tdi_quant1: 3.7e+06 [0.00e+00-Inf], tdi_quant2: 1.5e+07 [0.00e+00-Inf]				0 49896-4 [Human papilloma virus 16+18+31+33+35+39+45+51+52+56+58+59+68 DNA [Presence] in Specimen by NAA with probe detection, glm]: nCase: 487 | nCon: 144786, corr p-val: 0.207, uncorr p-val: 0.081, OR: 0.73 | model: dis_status ~ 0.003[0.0e+00] + (0.730 * mod_ant[0.081]), glm_warn [False]: nan log10 trans: False | Notes: nan 1 59420-0 [Human papilloma virus 16+18+31+33+35+39+45+51+52+56+58+59+66+68 DNA [Presence] in Cervix by Probe with signal amplification, glm]: nCase: 291 | nCon: 199031, corr p-val: 0.549, uncorr p-val: 0.334, OR: 0.803 | model: dis_status ~ 0.001[0.0e+00] + (0.803 * mod_ant[0.334]), glm_warn [False]: nan log10 trans: False | Notes: nan 2 59263-4 [Human papilloma virus 16 DNA [Presence] in Cervix by Probe with signal amplification, firth]: nCase: 52 | nCon: 51950, corr p-val: 0.701, uncorr p-val: 0.521, OR: 0.612 | model: dis_status ~ 0.001[0.0e+00] + (0.612 * mod_ant[0.521]), glm_warn [False]: nan log10 trans: False | Notes: n=52002 | DoF=1 | n iters: full : 1.10e+01, null : 1.00e+01 | Conv at last: LL change : -2.50e-12, max abs score : 1.67e-14, beta change : 1.38e-09 | Log Likes: full : -4.09e+02, null : -4.09e+02 | Method: Penalized ML | control: maxit : 2500, maxhs : 0, maxstep : 5, lconv : 1e-05, gconv : 1e-05, xconv : 1e-05, collapse : TRUE, fit : NR, call : logistf.control(maxit = n_iter) | mod control: tau : 0.5, terms.fit : NULL, call : logistf.mod.control() dtype: object	12580 17399-7 [Human papilloma virus 16 Ag [Presence] in Specimen, firth]: nCase: 49 | nCon: 34118, corr p-val: 0.088, uncorr p-val: 0.023, OR: 4.738 | model: dis_status ~ 0.001[0.0e+00] + (4.738 * mod_ant[0.023]), glm_warn [False]: nan log10 trans: False | Notes: n=34167 | DoF=1 | n iters: full : 1.00e+01, null : 1.00e+01 | Conv at last: LL change : 1.36e-12, max abs score : 2.22e-14, beta change : 2.75e-08 | Log Likes: full : -3.65e+02, null : -3.68e+02 | Method: Penalized ML | control: maxit : 2500, maxhs : 0, maxstep : 5, lconv : 1e-05, gconv : 1e-05, xconv : 1e-05, collapse : TRUE, fit : NR, call : logistf.control(maxit = n_iter) | mod control: tau : 0.5, terms.fit : NULL, call : logistf.mod.control() 12585 61372-9 [Human papilloma virus 16 DNA [Presence] in Specimen by NAA with probe detection, glm]: nCase: 621 | nCon: 255090, corr p-val: 0.473, uncorr p-val: 0.243, OR: 1.357 | model: dis_status ~ 0.002[0.0e+00] + (1.357 * mod_ant[0.243]), glm_warn [False]: nan log10 trans: False | Notes: nan 12586 77399-4 [Human papilloma virus 16 DNA [Presence] in Cervix by NAA with probe detection, firth]: nCase: 29 | nCon: 21996, corr p-val: 0.191, uncorr p-val: 0.071, OR: 4.233 | model: dis_status ~ 0.001[0.0e+00] + (4.233 * mod_ant[0.071]), glm_warn [False]: nan log10 trans: False | Notes: n=22025 | DoF=1 | n iters: full : 1.00e+01, null : 1.00e+01 | Conv at last: LL change : -1.99e-12, max abs score : 6.48e-14, beta change : 7.38e-08 | Log Likes: full : -2.18e+02, null : -2.20e+02 | Method: Penalized ML | control: maxit : 2500, maxhs : 0, maxstep : 5, lconv : 1e-05, gconv : 1e-05, xconv : 1e-05, collapse : TRUE, fit : NR, call : logistf.control(maxit = n_iter) | mod control: tau : 0.5, terms.fit : NULL, call : logistf.mod.control() 12587 82675-0 [Human papilloma virus 16+18+31+33+35+39+45+51+52+56+58+59+66+68 DNA [Presence] in Cervix by NAA with probe detection, firth]: nCase: 28 | nCon: 20872, corr p-val: 0.468, uncorr p-val: 0.236, OR: 1.82 | model: dis_status ~ 0.001[0.0e+00] + (1.820 * mod_ant[0.236]), glm_warn [False]: nan log10 trans: False | Notes: n=20900 | DoF=1 | n iters: full : 1.00e+01, null : 1.00e+01 | Conv at last: LL change : -1.14e-13, max abs score : 5.95e-14, beta change : 7.83e-08 | Log Likes: full : -2.10e+02, null : -2.11e+02 | Method: Penalized ML | control: maxit : 2500, maxhs : 0, maxstep : 5, lconv : 1e-05, gconv : 1e-05, xconv : 1e-05, collapse : TRUE, fit : NR, call : logistf.control(maxit = n_iter) | mod control: tau : 0.5, terms.fit : NULL, call : logistf.mod.control() dtype: object	False				False				virus	Papillomaviridae		Alphapapillomavirus 9
other mononeuropathies	G58	HPV-18	L1	No	unk	did_not_attempt	0.7868226300000001		0.569		[0.245-1.324]		20	9409						tdi_quant		all		0		dis_status ~ 9.8e-10[0.977] + (0.569 * mod_ant[0.191]) + (3.7e+06 * tdi_quant1[0.984]) + (1.5e+07 * tdi_quant2[0.982])		1.42	1.53	0.47	0.45	1.44	1.58					70.26	67.45			0.190757622		tdi_quant	tdi_quant1 : 9.84e-01, tdi_quant2 : 9.82e-01	tdi_quant1: 3.7e+06 [0.00e+00-Inf], tdi_quant2: 1.5e+07 [0.00e+00-Inf]				0 49896-4 [Human papilloma virus 16+18+31+33+35+39+45+51+52+56+58+59+68 DNA [Presence] in Specimen by NAA with probe detection, glm]: nCase: 487 | nCon: 144786, corr p-val: 0.207, uncorr p-val: 0.081, OR: 0.73 | model: dis_status ~ 0.003[0.0e+00] + (0.730 * mod_ant[0.081]), glm_warn [False]: nan log10 trans: False | Notes: nan 1 59420-0 [Human papilloma virus 16+18+31+33+35+39+45+51+52+56+58+59+66+68 DNA [Presence] in Cervix by Probe with signal amplification, glm]: nCase: 291 | nCon: 199031, corr p-val: 0.549, uncorr p-val: 0.334, OR: 0.803 | model: dis_status ~ 0.001[0.0e+00] + (0.803 * mod_ant[0.334]), glm_warn [False]: nan log10 trans: False | Notes: nan 2 75694-0 [Human papilloma virus 18+45 E6+E7 mRNA [Presence] in Cervix by NAA with probe detection, firth]: nCase: 22 | nCon: 20533, corr p-val: 0.549, uncorr p-val: 0.326, OR: 0.316 | model: dis_status ~ 0.001[0.0e+00] + (0.316 * mod_ant[0.326]), glm_warn [False]: nan log10 trans: False | Notes: n=20555 | DoF=1 | n iters: full : 1.10e+01, null : 1.00e+01 | Conv at last: LL change : 1.99e-12, max abs score : 2.54e-13, beta change : 1.01e-06 | Log Likes: full : -1.70e+02, null : -1.71e+02 | Method: Penalized ML | control: maxit : 2500, maxhs : 0, maxstep : 5, lconv : 1e-05, gconv : 1e-05, xconv : 1e-05, collapse : TRUE, fit : NR, call : logistf.control(maxit = n_iter) | mod control: tau : 0.5, terms.fit : NULL, call : logistf.mod.control() 3 59264-2 [Human papilloma virus 18 DNA [Presence] in Cervix by Probe with signal amplification, firth]: nCase: 44 | nCon: 42084, corr p-val: 0.782, uncorr p-val: 0.685, OR: 0.59 | model: dis_status ~ 0.001[0.0e+00] + (0.590 * mod_ant[0.685]), glm_warn [False]: nan log10 trans: False | Notes: n=42128 | DoF=1 | n iters: full : 1.10e+01, null : 1.00e+01 | Conv at last: LL change : -8.53e-13, max abs score : 2.78e-16, beta change : 1.38e-09 | Log Likes: full : -3.44e+02, null : -3.44e+02 | Method: Penalized ML | control: maxit : 2500, maxhs : 0, maxstep : 5, lconv : 1e-05, gconv : 1e-05, xconv : 1e-05, collapse : TRUE, fit : NR, call : logistf.control(maxit = n_iter) | mod control: tau : 0.5, terms.fit : NULL, call : logistf.mod.control() dtype: object	12588 17401-1 [Human papilloma virus 18 Ag [Presence] in Specimen, firth]: nCase: 49 | nCon: 34111, corr p-val: 5.18e-03, uncorr p-val: 8.39e-04, OR: 12.86 | model: dis_status ~ 0.001[0.0e+00] + (12.860 * mod_ant[8.4e-04]), glm_warn [False]: nan log10 trans: False | Notes: n=34160 | DoF=1 | n iters: full : 1.00e+01, null : 1.00e+01 | Conv at last: LL change : 2.44e-12, max abs score : 4.00e-15, beta change : 3.10e-08 | Log Likes: full : -3.63e+02, null : -3.68e+02 | Method: Penalized ML | control: maxit : 2500, maxhs : 0, maxstep : 5, lconv : 1e-05, gconv : 1e-05, xconv : 1e-05, collapse : TRUE, fit : NR, call : logistf.control(maxit = n_iter) | mod control: tau : 0.5, terms.fit : NULL, call : logistf.mod.control() 12593 61373-7 [Human papilloma virus 18 DNA [Presence] in Specimen by NAA with probe detection, glm]: nCase: 702 | nCon: 331113, corr p-val: 0.487, uncorr p-val: 0.264, OR: 1.529 | model: dis_status ~ 0.002[0.0e+00] + (1.529 * mod_ant[0.264]), glm_warn [False]: nan log10 trans: False | Notes: nan 12595 77400-0 [Human papilloma virus 18 DNA [Presence] in Cervix by NAA with probe detection, firth]: nCase: 28 | nCon: 20560, corr p-val: 0.709, uncorr p-val: 0.551, OR: 2.684 | model: dis_status ~ 0.001[0.0e+00] + (2.684 * mod_ant[0.551]), glm_warn [False]: nan log10 trans: False | Notes: n=20588 | DoF=1 | n iters: full : 1.00e+01, null : 1.00e+01 | Conv at last: LL change : -8.53e-14, max abs score : 1.82e-14, beta change : 2.49e-08 | Log Likes: full : -2.12e+02, null : -2.12e+02 | Method: Penalized ML | control: maxit : 2500, maxhs : 0, maxstep : 5, lconv : 1e-05, gconv : 1e-05, xconv : 1e-05, collapse : TRUE, fit : NR, call : logistf.control(maxit = n_iter) | mod control: tau : 0.5, terms.fit : NULL, call : logistf.mod.control() 12596 82675-0 [Human papilloma virus 16+18+31+33+35+39+45+51+52+56+58+59+66+68 DNA [Presence] in Cervix by NAA with probe detection, firth]: nCase: 28 | nCon: 20872, corr p-val: 0.468, uncorr p-val: 0.236, OR: 1.82 | model: dis_status ~ 0.001[0.0e+00] + (1.820 * mod_ant[0.236]), glm_warn [False]: nan log10 trans: False | Notes: n=20900 | DoF=1 | n iters: full : 1.00e+01, null : 1.00e+01 | Conv at last: LL change : -1.14e-13, max abs score : 5.95e-14, beta change : 7.83e-08 | Log Likes: full : -2.10e+02, null : -2.11e+02 | Method: Penalized ML | control: maxit : 2500, maxhs : 0, maxstep : 5, lconv : 1e-05, gconv : 1e-05, xconv : 1e-05, collapse : TRUE, fit : NR, call : logistf.control(maxit = n_iter) | mod control: tau : 0.5, terms.fit : NULL, call : logistf.mod.control() dtype: object	False				False				virus	Papillomaviridae		Alphapapillomavirus 7
other mononeuropathies	G58	H. pylori	VacA	No	unk	did_not	0.2049029546666667	0.04373617949615163	0.388	0.6	[0.20-0.753]	[0.406-0.885]	20	9409	467	119875	17780-8	Helicobacter pylori Ag [Presence] in Stool by Immunoassay	glm	tdi_quant		all	all	0	0	dis_status ~ 1.5e-09[0.978] + (0.388 * mod_ant[0.005]) + (3.6e+06 * tdi_quant1[0.983]) + (1.6e+07 * tdi_quant2[0.982])	dis_status ~ 0.004[0.0e+00] + (0.600 * mod_ant[0.010])	1.15	1.53	0.62	0.7	1.19	1.45	108748	11127	440	27	70.26	67.45	59.01	47.46	0.00516173	0.0099968410276918	tdi_quant	tdi_quant1 : 9.83e-01, tdi_quant2 : 9.82e-01	tdi_quant1: 3.6e+06 [0.00e+00-Inf], tdi_quant2: 1.6e+07 [0.00e+00-Inf]				0 22310-7 [Helicobacter pylori Ab [Presence] in Serum, glm]: nCase: 142 | nCon: 51996, corr p-val: 0.549, uncorr p-val: 0.335, OR: 0.739 | model: dis_status ~ 0.003[0.0e+00] + (0.739 * mod_ant[0.335]), glm_warn [False]: nan log10 trans: False | Notes: nan 1 31843-6 [Helicobacter pylori Ag [Presence] in Stool, firth]: nCase: 27 | nCon: 24230, corr p-val: 0.748, uncorr p-val: 0.612, OR: 0.67 | model: dis_status ~ 0.001[0.0e+00] + (0.670 * mod_ant[0.612]), glm_warn [False]: nan log10 trans: False | Notes: n=24257 | DoF=1 | n iters: full : 1.00e+01, null : 1.00e+01 | Conv at last: LL change : 5.89e-11, max abs score : 6.07e-11, beta change : 8.80e-06 | Log Likes: full : -2.08e+02, null : -2.09e+02 | Method: Penalized ML | control: maxit : 2500, maxhs : 0, maxstep : 5, lconv : 1e-05, gconv : 1e-05, xconv : 1e-05, collapse : TRUE, fit : NR, call : logistf.control(maxit = n_iter) | mod control: tau : 0.5, terms.fit : NULL, call : logistf.mod.control() 2 46987-4 [Helicobacter pylori IgM Ab [Presence] in Serum by Immunoassay, firth]: nCase: 23 | nCon: 3919, corr p-val: 0.973, uncorr p-val: 0.922, OR: 0.921 | model: dis_status ~ 0.006[0.0e+00] + (0.921 * mod_ant[0.922]), glm_warn [False]: nan log10 trans: False | Notes: n=3942 | DoF=1 | n iters: full : 8.00e+00, null : 8.00e+00 | Conv at last: LL change : 4.62e-10, max abs score : 4.56e-10, beta change : 5.89e-06 | Log Likes: full : -1.39e+02, null : -1.39e+02 | Method: Penalized ML | control: maxit : 2500, maxhs : 0, maxstep : 5, lconv : 1e-05, gconv : 1e-05, xconv : 1e-05, collapse : TRUE, fit : NR, call : logistf.control(maxit = n_iter) | mod control: tau : 0.5, terms.fit : NULL, call : logistf.mod.control() dtype: object	12545 17859-0 [Helicobacter pylori IgG Ab [Presence] in Serum or Plasma by Immunoassay, glm]: nCase: 637 | nCon: 39358, corr p-val: 0.019, uncorr p-val: 3.76e-03, OR: 1.275 | model: dis_status ~ 0.015[0.0e+00] + (1.275 * mod_ant[0.004]), glm_warn [False]: nan log10 trans: False | Notes: nan 12549 80373-4 [Helicobacter pylori Ag [Presence] in Stool by Rapid immunoassay, firth]: nCase: 81 | nCon: 24923, corr p-val: 0.965, uncorr p-val: 0.9, OR: 1.063 | model: dis_status ~ 0.003[0.0e+00] + (1.063 * mod_ant[0.900]), glm_warn [False]: nan log10 trans: False | Notes: n=25004 | DoF=1 | n iters: full : 9.00e+00, null : 9.00e+00 | Conv at last: LL change : 1.25e-12, max abs score : 7.88e-13, beta change : 1.40e-07 | Log Likes: full : -5.42e+02, null : -5.42e+02 | Method: Penalized ML | control: maxit : 2500, maxhs : 0, maxstep : 5, lconv : 1e-05, gconv : 1e-05, xconv : 1e-05, collapse : TRUE, fit : NR, call : logistf.control(maxit = n_iter) | mod control: tau : 0.5, terms.fit : NULL, call : logistf.mod.control() dtype: object	False		0		False		0		bacteria	Helicobacteraceae		H. pylori
other mononeuropathies	G58	HSV-1	IgG	No	unk	did_not_attempt	0.7868226300000001		1.489		[0.816-2.720]		20	9409						tdi_quant		all		0		dis_status ~ 1.3e-10[0.975] + (1.489 * mod_ant[0.195]) + (3.5e+06 * tdi_quant1[0.984]) + (1.3e+07 * tdi_quant2[0.982])		3.33	3	0.74	0.9	3.53	3.47					70.26	67.45			0.194828333		tdi_quant	tdi_quant1 : 9.84e-01, tdi_quant2 : 9.82e-01	tdi_quant1: 3.5e+06 [0.00e+00-Inf], tdi_quant2: 1.3e+07 [0.00e+00-Inf]				0 82190-0 [Herpes simplex virus 1 DNA [Presence] in Cerebral spinal fluid by NAA with non-probe detection, firth]: nCase: 55 | nCon: 21380, corr p-val: 0.179, uncorr p-val: 0.065, OR: 7.566 | model: dis_status ~ 0.003[0.0e+00] + (7.566 * mod_ant[0.065]), glm_warn [False]: nan log10 trans: False | Notes: n=21435 | DoF=1 | n iters: full : 9.00e+00, null : 9.00e+00 | Conv at last: LL change : 9.77e-11, max abs score : 9.80e-11, beta change : 1.90e-06 | Log Likes: full : -3.80e+02, null : -3.82e+02 | Method: Penalized ML | control: maxit : 2500, maxhs : 0, maxstep : 5, lconv : 1e-05, gconv : 1e-05, xconv : 1e-05, collapse : TRUE, fit : NR, call : logistf.control(maxit = n_iter) | mod control: tau : 0.5, terms.fit : NULL, call : logistf.mod.control() 1 51916-5 [Herpes simplex virus 1 IgG Ab [Presence] in Serum or Plasma by Immunoassay, glm]: nCase: 157 | nCon: 40939, corr p-val: 0.549, uncorr p-val: 0.318, OR: 1.178 | model: dis_status ~ 0.003[0.0e+00] + (1.178 * mod_ant[0.318]), glm_warn [False]: nan log10 trans: False | Notes: nan 2 17850-9 [Herpes simplex virus 1 IgG Ab [Presence] in Serum, glm]: nCase: 20 | nCon: 9994, corr p-val: 0.973, uncorr p-val: 0.93, OR: 1.04 | model: dis_status ~ 0.002[2.5e-86] + (1.040 * mod_ant[0.930]), glm_warn [False]: nan log10 trans: False | Notes: nan dtype: object	12598 16952-4 [Herpes simplex virus 1 DNA [Presence] in Cerebral spinal fluid by NAA with probe detection, glm]: nCase: 78 | nCon: 21579, corr p-val: 0.653, uncorr p-val: 0.434, OR: 0.733 | model: dis_status ~ 0.004[0.0e+00] + (0.733 * mod_ant[0.434]), glm_warn [False]: nan log10 trans: False | Notes: nan dtype: object	False				False				virus	Herpesviridae	Alphaherpesvirinae	alphaherpesvirus 1
other mononeuropathies	G58	HSV-2	IgG	No	unk	did_not	0.2049029546666667	0.2903885191425157	1.876	1.214	[1.153-3.051]	[0.946-1.558]	20	9409	490	114203	16131-5	Herpes simplex virus 2 DNA [Presence] in Specimen by NAA with probe detection	glm	tdi_quant		all	all	0	0	dis_status ~ 1.5e-10[0.975] + (1.876 * mod_ant[0.011]) + (3.5e+06 * tdi_quant1[0.983]) + (1.2e+07 * tdi_quant2[0.982])	dis_status ~ 0.004[0.0e+00] + (1.214 * mod_ant[0.127])	2.12	1.59	0.96	0.77	1.94	1.51	99811	14392	417	73	70.26	67.45	55.02	43.39	0.011280113	0.127217827433864	tdi_quant	tdi_quant1 : 9.83e-01, tdi_quant2 : 9.82e-01	tdi_quant1: 3.5e+06 [0.00e+00-Inf], tdi_quant2: 1.2e+07 [0.00e+00-Inf]				0 82191-8 [Herpes simplex virus 2 DNA [Presence] in Cerebral spinal fluid by NAA with non-probe detection, firth]: nCase: 58 | nCon: 21563, corr p-val: 0.329, uncorr p-val: 0.15, OR: 4.352 | model: dis_status ~ 0.003[0.0e+00] + (4.352 * mod_ant[0.150]), glm_warn [False]: nan log10 trans: False | Notes: n=21621 | DoF=1 | n iters: full : 9.00e+00, null : 9.00e+00 | Conv at last: LL change : 4.18e-11, max abs score : 4.08e-11, beta change : 1.20e-06 | Log Likes: full : -3.99e+02, null : -4.00e+02 | Method: Penalized ML | control: maxit : 2500, maxhs : 0, maxstep : 5, lconv : 1e-05, gconv : 1e-05, xconv : 1e-05, collapse : TRUE, fit : NR, call : logistf.control(maxit = n_iter) | mod control: tau : 0.5, terms.fit : NULL, call : logistf.mod.control() 1 17851-7 [Herpes simplex virus 2 IgG Ab [Presence] in Serum, glm]: nCase: 20 | nCon: 9878, corr p-val: 0.455, uncorr p-val: 0.221, OR: 1.818 | model: dis_status ~ 0.002[1.8e-124] + (1.818 * mod_ant[0.221]), glm_warn [False]: nan log10 trans: False | Notes: nan 2 43180-9 [Herpes simplex virus 2 IgG Ab [Presence] in Serum or Plasma by Immunoassay, glm]: nCase: 71 | nCon: 30719, corr p-val: 0.687, uncorr p-val: 0.504, OR: 1.181 | model: dis_status ~ 0.002[0.0e+00] + (1.181 * mod_ant[0.504]), glm_warn [False]: nan log10 trans: False | Notes: nan dtype: object	12603 16960-7 [Herpes simplex virus 2 DNA [Presence] in Cerebral spinal fluid by NAA with probe detection, firth]: nCase: 77 | nCon: 21744, corr p-val: 0.109, uncorr p-val: 0.034, OR: 0.253 | model: dis_status ~ 0.004[0.0e+00] + (0.253 * mod_ant[0.034]), glm_warn [False]: nan log10 trans: False | Notes: n=21821 | DoF=1 | n iters: full : 1.00e+01, null : 9.00e+00 | Conv at last: LL change : 1.88e-12, max abs score : 1.97e-12, beta change : 1.61e-06 | Log Likes: full : -5.06e+02, null : -5.09e+02 | Method: Penalized ML | control: maxit : 2500, maxhs : 0, maxstep : 5, lconv : 1e-05, gconv : 1e-05, xconv : 1e-05, collapse : TRUE, fit : NR, call : logistf.control(maxit = n_iter) | mod control: tau : 0.5, terms.fit : NULL, call : logistf.mod.control() dtype: object	False		0		False		0		virus	Herpesviridae	Alphaherpesvirinae	alphaherpesvirus 2
other mononeuropathies	G58	HTLV-1	gag	No	unk	did_not_attempt	0.8245722790344828		1.201		[0.697-2.069]		20	9409						tdi_quant		all		0		dis_status ~ 3.0e-10[0.976] + (1.201 * mod_ant[0.510]) + (3.7e+06 * tdi_quant1[0.984]) + (1.5e+07 * tdi_quant2[0.982])		2.08	1.94	0.73	0.86	2.17	2.13					70.26	67.45			0.509699486		tdi_quant	tdi_quant1 : 9.84e-01, tdi_quant2 : 9.82e-01	tdi_quant1: 3.7e+06 [0.00e+00-Inf], tdi_quant2: 1.5e+07 [0.00e+00-Inf]						False				False				virus	Retroviridae	Orthoretrovirinae	T-lymphotropic virus 1
other mononeuropathies	G58	JCV	VP1	No	unk	did_not_attempt	0.7868226300000001		0.71		[0.349-1.447]		20	9409								all		0		dis_status ~ 0.005[3.7e-09] + (0.710 * mod_ant[0.346])		2.4	2.53	0.82	0.6	2.63	2.5					70.26	67.45			0.346143654										False				False				virus	Polyomaviridae		polyomavirus 2
other mononeuropathies	G58	KSHV	K8_1	No	unk	did_not_attempt	0.7885834421666668		0.639		[0.228-1.789]		20	9409						tdi_quant		all		0		dis_status ~ 9.1e-10[0.977] + (0.639 * mod_ant[0.393]) + (3.7e+06 * tdi_quant1[0.984]) + (1.5e+07 * tdi_quant2[0.982])		1.67	1.72	0.5	0.37	1.74	1.76					70.26	67.45			0.393379648		tdi_quant	tdi_quant1 : 9.84e-01, tdi_quant2 : 9.82e-01	tdi_quant1: 3.7e+06 [0.00e+00-Inf], tdi_quant2: 1.5e+07 [0.00e+00-Inf]						False				False				virus	Herpesviridae		gammaherpesvirus 8
other mononeuropathies	G58	MCV	VP1	No	unk	did_not_attempt	0.8245722790344828		0.838		[0.501-1.401]		20	9409								all		0		dis_status ~ 0.003[3.9e-14] + (0.838 * mod_ant[0.500])		2.72	2.85	0.97	0.82	2.92	3					70.26	67.45			0.500008405										False				False				virus	Polyomaviridae		polyomavirus 5
other mononeuropathies	G58	T. gondii	sag1	No	unk	did_not_attempt	0.4032387392		0.429		[0.187-0.984]		20	9409						tdi_quant		all		0		dis_status ~ 2.1e-09[0.978] + (0.429 * mod_ant[0.046]) + (3.7e+06 * tdi_quant1[0.983]) + (1.6e+07 * tdi_quant2[0.982])		1.78	1.94	0.48	0.42	1.89	1.95					70.26	67.45			0.045822584		tdi_quant	tdi_quant1 : 9.83e-01, tdi_quant2 : 9.82e-01	tdi_quant1: 3.7e+06 [0.00e+00-Inf], tdi_quant2: 1.6e+07 [0.00e+00-Inf]				0 40677-7 [Toxoplasma gondii IgG Ab [Presence] in Serum by Immunoassay, glm]: nCase: 52 | nCon: 18382, corr p-val: 0.636, uncorr p-val: 0.406, OR: 1.403 | model: dis_status ~ 0.003[0.0e+00] + (1.403 * mod_ant[0.406]), glm_warn [False]: nan log10 trans: False | Notes: nan 1 40678-5 [Toxoplasma gondii IgM Ab [Presence] in Serum or Plasma by Immunoassay, firth]: nCase: 73 | nCon: 22471, corr p-val: 0.782, uncorr p-val: 0.682, OR: 1.43 | model: dis_status ~ 0.003[0.0e+00] + (1.430 * mod_ant[0.682]), glm_warn [False]: nan log10 trans: False | Notes: n=22544 | DoF=1 | n iters: full : 9.00e+00, null : 9.00e+00 | Conv at last: LL change : 8.53e-13, max abs score : 7.17e-13, beta change : 1.43e-07 | Log Likes: full : -4.89e+02, null : -4.89e+02 | Method: Penalized ML | control: maxit : 2500, maxhs : 0, maxstep : 5, lconv : 1e-05, gconv : 1e-05, xconv : 1e-05, collapse : TRUE, fit : NR, call : logistf.control(maxit = n_iter) | mod control: tau : 0.5, terms.fit : NULL, call : logistf.mod.control() 2 29904-0 [Toxoplasma gondii DNA [Presence] in Specimen by NAA with probe detection, firth]: nCase: 20 | nCon: 4625, corr p-val: 0.99, uncorr p-val: 0.981, OR: 1.035 | model: dis_status ~ 0.005[0.0e+00] + (1.035 * mod_ant[0.981]), glm_warn [False]: nan log10 trans: False | Notes: n=4645 | DoF=1 | n iters: full : 9.00e+00, null : 9.00e+00 | Conv at last: LL change : 1.28e-13, max abs score : 3.39e-15, beta change : 2.14e-09 | Log Likes: full : -1.28e+02, null : -1.28e+02 | Method: Penalized ML | control: maxit : 2500, maxhs : 0, maxstep : 5, lconv : 1e-05, gconv : 1e-05, xconv : 1e-05, collapse : TRUE, fit : NR, call : logistf.control(maxit = n_iter) | mod control: tau : 0.5, terms.fit : NULL, call : logistf.mod.control() dtype: object	0 22580-5 [Toxoplasma gondii IgG Ab [Presence] in Serum, glm]: nCase: 187 | nCon: 9624, corr p-val: 4.51e-03, uncorr p-val: 6.88e-04, OR: 1.859 | model: dis_status ~ 0.018[0.0e+00] + (1.859 * mod_ant[6.9e-04]), glm_warn [False]: nan log10 trans: False | Notes: nan 1 40677-7 [Toxoplasma gondii IgG Ab [Presence] in Serum by Immunoassay, glm]: nCase: 52 | nCon: 18382, corr p-val: 0.636, uncorr p-val: 0.406, OR: 1.403 | model: dis_status ~ 0.003[0.0e+00] + (1.403 * mod_ant[0.406]), glm_warn [False]: nan log10 trans: False | Notes: nan 2 40678-5 [Toxoplasma gondii IgM Ab [Presence] in Serum or Plasma by Immunoassay, firth]: nCase: 73 | nCon: 22471, corr p-val: 0.782, uncorr p-val: 0.682, OR: 1.43 | model: dis_status ~ 0.003[0.0e+00] + (1.430 * mod_ant[0.682]), glm_warn [False]: nan log10 trans: False | Notes: n=22544 | DoF=1 | n iters: full : 9.00e+00, null : 9.00e+00 | Conv at last: LL change : 8.53e-13, max abs score : 7.17e-13, beta change : 1.43e-07 | Log Likes: full : -4.89e+02, null : -4.89e+02 | Method: Penalized ML | control: maxit : 2500, maxhs : 0, maxstep : 5, lconv : 1e-05, gconv : 1e-05, xconv : 1e-05, collapse : TRUE, fit : NR, call : logistf.control(maxit = n_iter) | mod control: tau : 0.5, terms.fit : NULL, call : logistf.mod.control() 3 29904-0 [Toxoplasma gondii DNA [Presence] in Specimen by NAA with probe detection, firth]: nCase: 20 | nCon: 4625, corr p-val: 0.99, uncorr p-val: 0.981, OR: 1.035 | model: dis_status ~ 0.005[0.0e+00] + (1.035 * mod_ant[0.981]), glm_warn [False]: nan log10 trans: False | Notes: n=4645 | DoF=1 | n iters: full : 9.00e+00, null : 9.00e+00 | Conv at last: LL change : 1.28e-13, max abs score : 3.39e-15, beta change : 2.14e-09 | Log Likes: full : -1.28e+02, null : -1.28e+02 | Method: Penalized ML | control: maxit : 2500, maxhs : 0, maxstep : 5, lconv : 1e-05, gconv : 1e-05, xconv : 1e-05, collapse : TRUE, fit : NR, call : logistf.control(maxit = n_iter) | mod control: tau : 0.5, terms.fit : NULL, call : logistf.mod.control() dtype: object	False				False				other	Sarcocystidae	Toxoplasmatinae	T. gondii
other mononeuropathies	G58	VZV	gE_gl	No	unk	did_not_attempt	0.94617889		1.064		[0.449-2.518]		20	9409								all		0		dis_status ~ 0.002[2.3e-07] + (1.064 * mod_ant[0.888])		2.73	2.72	0.59	0.51	2.79	2.72					70.26	67.45			0.88847542								0 15410-4 [Varicella zoster virus IgG Ab [Presence] in Serum by Immunoassay, glm]: nCase: 586 | nCon: 242430, corr p-val: 0.106, uncorr p-val: 0.032, OR: 1.339 | model: dis_status ~ 0.002[0.0e+00] + (1.339 * mod_ant[0.032]), glm_warn [False]: nan log10 trans: False | Notes: nan 1 82188-4 [Varicella zoster virus DNA [Presence] in Cerebral spinal fluid by NAA with non-probe detection, firth]: nCase: 46 | nCon: 20364, corr p-val: 0.347, uncorr p-val: 0.162, OR: 4.15 | model: dis_status ~ 0.002[0.0e+00] + (4.150 * mod_ant[0.162]), glm_warn [False]: nan log10 trans: False | Notes: n=20410 | DoF=1 | n iters: full : 9.00e+00, null : 9.00e+00 | Conv at last: LL change : 8.64e-10, max abs score : 8.61e-10, beta change : 6.17e-06 | Log Likes: full : -3.24e+02, null : -3.25e+02 | Method: Penalized ML | control: maxit : 2500, maxhs : 0, maxstep : 5, lconv : 1e-05, gconv : 1e-05, xconv : 1e-05, collapse : TRUE, fit : NR, call : logistf.control(maxit = n_iter) | mod control: tau : 0.5, terms.fit : NULL, call : logistf.mod.control() 2 11483-5 [Varicella zoster virus DNA [Presence] in Specimen by NAA with probe detection, glm]: nCase: 230 | nCon: 37050, corr p-val: 0.455, uncorr p-val: 0.217, OR: 1.3 | model: dis_status ~ 0.006[0.0e+00] + (1.300 * mod_ant[0.217]), glm_warn [False]: nan log10 trans: False | Notes: nan dtype: object	12618 21598-8 [Varicella zoster virus DNA [Presence] in Cerebral spinal fluid by NAA with probe detection, firth]: nCase: 48 | nCon: 10934, corr p-val: 0.129, uncorr p-val: 0.043, OR: 0.262 | model: dis_status ~ 0.005[0.0e+00] + (0.262 * mod_ant[0.043]), glm_warn [False]: nan log10 trans: False | Notes: n=10982 | DoF=1 | n iters: full : 1.00e+01, null : 9.00e+00 | Conv at last: LL change : 0.00e+00, max abs score : 7.11e-15, beta change : 7.60e-08 | Log Likes: full : -3.04e+02, null : -3.06e+02 | Method: Penalized ML | control: maxit : 2500, maxhs : 0, maxstep : 5, lconv : 1e-05, gconv : 1e-05, xconv : 1e-05, collapse : TRUE, fit : NR, call : logistf.control(maxit = n_iter) | mod control: tau : 0.5, terms.fit : NULL, call : logistf.mod.control() dtype: object	False				False				virus	Herpesviridae		alphaherpesvirus 3
inflammatory polyneuropathy	G61	BKV	VP1	No	unk	did_not_attempt	0.7354400273846154		2.384		[0.752-7.563]		19	9410						age, tobac		all		0		dis_status ~ 2.3e-07[4.7e-06] + (2.384 * mod_ant[0.140]) + (2.346 * age[0.012]) + (0.612 * tobac1[0.417]) + (3.364 * tobac2[0.030]) + (8.946 * tobac3[0.041])		3.52	3.39	0.42	0.48	3.57	3.53					71.66	67.45			0.140064273		age, tobac	age : 1.19e-02, tobac1 : 4.17e-01, tobac2 : 3.04e-02, tobac3 : 4.06e-02	age: 2.346 [1.207-4.560], tobac1: 0.612 [0.187-2.001], tobac2: 3.364 [1.122-10.084], tobac3: 8.946 [1.098-72.856]						False				False				virus	Polyomaviridae		polyomavirus 1
inflammatory polyneuropathy	G61	C. trach.	tarp-D_F2	No	unk	did_not_attempt	0.789396956173913		1.342		[0.761-2.365]		19	9410						age, tdi_quant		all		0		dis_status ~ 2.1e-06[1.5e-06] + (1.342 * mod_ant[0.309]) + (2.121 * age[0.027]) + (4.598 * tdi_quant1[0.138]) + (7.6e-07 * tdi_quant2[0.984])		1.65	1.52	0.76	0.78	1.49	1.4					71.66	67.45			0.309019091		age, tdi_quant	age : 2.71e-02, tdi_quant1 : 1.38e-01, tdi_quant2 : 9.84e-01	age: 2.121 [1.089-4.132], tdi_quant1: 4.598 [0.613-34.487], tdi_quant2: 7.6e-07 [0.00e+00-Inf]				0 50387-0 [Chlamydia trachomatis rRNA [Presence] in Cervix by NAA with probe detection, firth]: nCase: 26 | nCon: 105321, corr p-val: 0.967, uncorr p-val: 0.841, OR: 1.353 | model: dis_status ~ 2.7e-05[0.0e+00] + (1.353 * mod_ant[0.841]) + (1.765 * age[2.3e-04]), glm_warn [False]: nan log10 trans: False | Notes: n=105347 | DoF=2 | n iters: full : 1.20e+01, null : 1.10e+01 | Conv at last: LL change : 1.37e-10, max abs score : 9.60e-07, beta change : 2.67e-06 | Log Likes: full : -2.32e+02, null : -2.39e+02 | Method: Penalized ML | control: maxit : 2500, maxhs : 0, maxstep : 5, lconv : 1e-05, gconv : 1e-05, xconv : 1e-05, collapse : TRUE, fit : NR, call : logistf.control(maxit = n_iter) | mod control: tau : 0.5, terms.fit : NULL, call : logistf.mod.control() dtype: object	12621 21190-4 [Chlamydia trachomatis DNA [Presence] in Cervix by NAA with probe detection, firth]: nCase: 27 | nCon: 62068, corr p-val: 0.99, uncorr p-val: 0.989, OR: 0.981 | model: dis_status ~ 6.6e-05[0.0e+00] + (0.981 * mod_ant[0.989]) + (1.643 * age[0.002]), glm_warn [False]: nan log10 trans: False | Notes: n=62095 | DoF=2 | n iters: full : 1.10e+01, null : 1.00e+01 | Conv at last: LL change : 2.05e-10, max abs score : 3.70e-06, beta change : 9.51e-06 | Log Likes: full : -2.28e+02, null : -2.33e+02 | Method: Penalized ML | control: maxit : 2500, maxhs : 0, maxstep : 5, lconv : 1e-05, gconv : 1e-05, xconv : 1e-05, collapse : TRUE, fit : NR, call : logistf.control(maxit = n_iter) | mod control: tau : 0.5, terms.fit : NULL, call : logistf.mod.control() 12622 21613-5 [Chlamydia trachomatis DNA [Presence] in Specimen by NAA with probe detection, glm]: nCase: 529 | nCon: 1270994, corr p-val: 0.967, uncorr p-val: 0.839, OR: 0.942 | model: dis_status ~ 4.3e-05[0.0e+00] + (0.942 * mod_ant[0.839]) + (1.700 * age[1.1e-77]), glm_warn [False]: nan log10 trans: False | Notes: nan 12623 31777-6 [Chlamydia trachomatis Ag [Presence] in Specimen, firth]: nCase: 59 | nCon: 103358, corr p-val: 0.632, uncorr p-val: 0.307, OR: 0.307 | model: dis_status ~ 7.4e-05[0.0e+00] + (0.307 * mod_ant[0.307]) + (1.517 * age[8.7e-06]), glm_warn [False]: nan log10 trans: False | Notes: n=103417 | DoF=2 | n iters: full : 1.20e+01, null : 1.00e+01 | Conv at last: LL change : -1.60e-10, max abs score : 2.15e-09, beta change : 5.35e-08 | Log Likes: full : -4.84e+02, null : -4.95e+02 | Method: Penalized ML | control: maxit : 2500, maxhs : 0, maxstep : 5, lconv : 1e-05, gconv : 1e-05, xconv : 1e-05, collapse : TRUE, fit : NR, call : logistf.control(maxit = n_iter) | mod control: tau : 0.5, terms.fit : NULL, call : logistf.mod.control() 12624 42931-6 [Chlamydia trachomatis rRNA [Presence] in Urine by NAA with probe detection, firth]: nCase: 45 | nCon: 132547, corr p-val: 0.762, uncorr p-val: 0.499, OR: 0.434 | model: dis_status ~ 3.6e-05[0.0e+00] + (0.434 * mod_ant[0.499]) + (1.803 * age[4.6e-10]), glm_warn [False]: nan log10 trans: False | Notes: n=132592 | DoF=2 | n iters: full : 1.20e+01, null : 1.00e+01 | Conv at last: LL change : -1.25e-09, max abs score : 1.36e-07, beta change : 7.19e-07 | Log Likes: full : -3.80e+02, null : -4.00e+02 | Method: Penalized ML | control: maxit : 2500, maxhs : 0, maxstep : 5, lconv : 1e-05, gconv : 1e-05, xconv : 1e-05, collapse : TRUE, fit : NR, call : logistf.control(maxit = n_iter) | mod control: tau : 0.5, terms.fit : NULL, call : logistf.mod.control() 12626 43404-3 [Chlamydia trachomatis DNA [Presence] in Specimen by Probe with signal amplification, firth]: nCase: 121 | nCon: 452663, corr p-val: 0.632, uncorr p-val: 0.312, OR: 0.48 | model: dis_status ~ 2.9e-05[0.0e+00] + (0.480 * mod_ant[0.312]) + (1.766 * age[0.0e+00]), glm_warn [False]: nan log10 trans: False | Notes: n=452784 | DoF=2 | n iters: full : 1.20e+01, null : 1.10e+01 | Conv at last: LL change : 2.44e-09, max abs score : 3.12e-08, beta change : 2.83e-07 | Log Likes: full : -1.07e+03, null : -1.11e+03 | Method: Penalized ML | control: maxit : 2500, maxhs : 0, maxstep : 5, lconv : 1e-05, gconv : 1e-05, xconv : 1e-05, collapse : TRUE, fit : NR, call : logistf.control(maxit = n_iter) | mod control: tau : 0.5, terms.fit : NULL, call : logistf.mod.control() 12627 4993-2 [Chlamydia trachomatis rRNA [Presence] in Specimen by Probe, firth]: nCase: 35 | nCon: 51150, corr p-val: 0.973, uncorr p-val: 0.892, OR: 0.828 | model: dis_status ~ 2.6e-05[0.0e+00] + (0.828 * mod_ant[0.892]) + (2.123 * age[8.8e-10]), glm_warn [False]: nan log10 trans: False | Notes: n=51185 | DoF=2 | n iters: full : 1.10e+01, null : 1.00e+01 | Conv at last: LL change : 1.72e-10, max abs score : 2.65e-06, beta change : 6.23e-06 | Log Likes: full : -2.67e+02, null : -2.86e+02 | Method: Penalized ML | control: maxit : 2500, maxhs : 0, maxstep : 5, lconv : 1e-05, gconv : 1e-05, xconv : 1e-05, collapse : TRUE, fit : NR, call : logistf.control(maxit = n_iter) | mod control: tau : 0.5, terms.fit : NULL, call : logistf.mod.control() 12629 6357-8 [Chlamydia trachomatis DNA [Presence] in Urine by NAA with probe detection, firth]: nCase: 61 | nCon: 247161, corr p-val: 0.555, uncorr p-val: 0.189, OR: 0.236 | model: dis_status ~ 2.8e-05[0.0e+00] + (0.236 * mod_ant[0.189]) + (1.705 * age[3.6e-10]), glm_warn [False]: nan log10 trans: False | Notes: n=247222 | DoF=2 | n iters: full : 1.30e+01, null : 1.10e+01 | Conv at last: LL change : -6.47e-10, max abs score : 2.81e-09, beta change : 2.77e-07 | Log Likes: full : -5.41e+02, null : -5.63e+02 | Method: Penalized ML | control: maxit : 2500, maxhs : 0, maxstep : 5, lconv : 1e-05, gconv : 1e-05, xconv : 1e-05, collapse : TRUE, fit : NR, call : logistf.control(maxit = n_iter) | mod control: tau : 0.5, terms.fit : NULL, call : logistf.mod.control() dtype: object	False				False				bacteria	Chlamydiaceae		C. trachomatis
inflammatory polyneuropathy	G61	CMV	pp150_Nter	No	unk	did_not_attempt	0.7354400273846154		0.695		[0.434-1.112]		19	9410						age, tdi_quant, tobac		all		0		dis_status ~ 4.9e-06[4.3e-06] + (0.695 * mod_ant[0.129]) + (2.239 * age[0.019]) + (4.441 * tdi_quant1[0.148]) + (2.5e-07 * tdi_quant2[0.989]) + (0.625 * tobac1[0.437]) + (3.821 * tobac2[0.017]) + (11.879 * tobac3[0.024])		2.23	2.53	0.87	0.97	1.93	2.78					71.66	67.45			0.128797779		age, tdi_quant, tobac, alc	age : 1.86e-02, tdi_quant1 : 1.48e-01, tdi_quant2 : 9.89e-01, tobac1 : 4.37e-01, tobac2 : 1.69e-02, tobac3 : 2.37e-02	age: 2.239 [1.144-4.381], tdi_quant1: 4.441 [0.591-33.396], tdi_quant2: 2.5e-07 [0.00e+00-Inf], tobac1: 0.625 [0.191-2.045], tobac2: 3.821 [1.272-11.476], tobac3: 11.879 [1.393-101.332]				0 13949-3 [Cytomegalovirus IgG Ab [Presence] in Serum or Plasma by Immunoassay, glm]: nCase: 100 | nCon: 63379, corr p-val: 0.653, uncorr p-val: 0.33, OR: 0.82 | model: dis_status ~ 7.7e-04[1.9e-113] + (0.820 * mod_ant[0.330]) + (1.169 * age[0.005]), glm_warn [False]: nan log10 trans: False | Notes: nan 1 24119-0 [Cytomegalovirus IgM Ab [Presence] in Serum or Plasma by Immunoassay, firth]: nCase: 85 | nCon: 48586, corr p-val: 0.933, uncorr p-val: 0.72, OR: 0.827 | model: dis_status ~ 7.7e-04[0.0e+00] + (0.827 * mod_ant[0.720]) + (1.190 * age[0.001]), glm_warn [False]: nan log10 trans: False | Notes: n=48671 | DoF=2 | n iters: full : 1.00e+01, null : 9.00e+00 | Conv at last: LL change : -3.80e-10, max abs score : 1.57e-07, beta change : 2.01e-07 | Log Likes: full : -6.14e+02, null : -6.19e+02 | Method: Penalized ML | control: maxit : 2500, maxhs : 0, maxstep : 5, lconv : 1e-05, gconv : 1e-05, xconv : 1e-05, collapse : TRUE, fit : NR, call : logistf.control(maxit = n_iter) | mod control: tau : 0.5, terms.fit : NULL, call : logistf.mod.control() 2 49539-0 [Cytomegalovirus IgM Ab [Presence] in Serum or Plasma by Immunofluorescence, firth]: nCase: 46 | nCon: 30194, corr p-val: 0.933, uncorr p-val: 0.736, OR: 0.765 | model: dis_status ~ 5.7e-04[0.0e+00] + (0.765 * mod_ant[0.736]) + (1.212 * age[0.032]), glm_warn [False]: nan log10 trans: False | Notes: n=30240 | DoF=2 | n iters: full : 1.00e+01, null : 9.00e+00 | Conv at last: LL change : 1.51e-11, max abs score : 1.03e-06, beta change : 1.94e-06 | Log Likes: full : -3.37e+02, null : -3.40e+02 | Method: Penalized ML | control: maxit : 2500, maxhs : 0, maxstep : 5, lconv : 1e-05, gconv : 1e-05, xconv : 1e-05, collapse : TRUE, fit : NR, call : logistf.control(maxit = n_iter) | mod control: tau : 0.5, terms.fit : NULL, call : logistf.mod.control() 3 5000-5 [Cytomegalovirus DNA [Presence] in Specimen by NAA with probe detection, firth]: nCase: 92 | nCon: 37505, corr p-val: 0.967, uncorr p-val: 0.819, OR: 0.885 | model: dis_status ~ 0.001[0.0e+00] + (0.885 * mod_ant[0.819]) + (1.158 * age[0.005]), glm_warn [False]: nan log10 trans: False | Notes: n=37597 | DoF=2 | n iters: full : 9.00e+00, null : 8.00e+00 | Conv at last: LL change : 2.47e-10, max abs score : 3.23e-06, beta change : 4.15e-06 | Log Likes: full : -6.35e+02, null : -6.39e+02 | Method: Penalized ML | control: maxit : 2500, maxhs : 0, maxstep : 5, lconv : 1e-05, gconv : 1e-05, xconv : 1e-05, collapse : TRUE, fit : NR, call : logistf.control(maxit = n_iter) | mod control: tau : 0.5, terms.fit : NULL, call : logistf.mod.control() dtype: object	12631 22244-8 [Cytomegalovirus IgG Ab [Presence] in Serum or Plasma, glm]: nCase: 133 | nCon: 40906, corr p-val: 5.95e-03, uncorr p-val: 3.42e-04, OR: 2.202 | model: dis_status ~ 5.2e-04[2.7e-92] + (2.202 * mod_ant[3.4e-04]) + (1.256 * age[6.8e-05]), glm_warn [False]: nan log10 trans: False | Notes: nan 12633 30246-3 [Cytomegalovirus DNA [Presence] in Serum or Plasma by NAA with probe detection, firth]: nCase: 34 | nCon: 8677, corr p-val: 0.665, uncorr p-val: 0.344, OR: 1.781 | model: dis_status ~ 0.003[0.0e+00] + (1.781 * mod_ant[0.344]) + (1.062 * age[0.422]), glm_warn [False]: nan log10 trans: False | Notes: n=8711 | DoF=2 | n iters: full : 9.00e+00, null : 8.00e+00 | Conv at last: LL change : 1.25e-11, max abs score : 6.38e-07, beta change : 6.59e-07 | Log Likes: full : -2.17e+02, null : -2.18e+02 | Method: Penalized ML | control: maxit : 2500, maxhs : 0, maxstep : 5, lconv : 1e-05, gconv : 1e-05, xconv : 1e-05, collapse : TRUE, fit : NR, call : logistf.control(maxit = n_iter) | mod control: tau : 0.5, terms.fit : NULL, call : logistf.mod.control() 12635 30326-3 [Cytomegalovirus DNA [Presence] in Cerebral spinal fluid by NAA with probe detection, firth]: nCase: 53 | nCon: 5585, corr p-val: 0.762, uncorr p-val: 0.492, OR: 3.229 | model: dis_status ~ 0.008[0.0e+00] + (3.229 * mod_ant[0.492]) + (1.036 * age[0.557]), glm_warn [False]: nan log10 trans: False | Notes: n=5638 | DoF=2 | n iters: full : 8.00e+00, null : 7.00e+00 | Conv at last: LL change : 3.08e-11, max abs score : 1.60e-07, beta change : 1.73e-07 | Log Likes: full : -2.96e+02, null : -2.96e+02 | Method: Penalized ML | control: maxit : 2500, maxhs : 0, maxstep : 5, lconv : 1e-05, gconv : 1e-05, xconv : 1e-05, collapse : TRUE, fit : NR, call : logistf.control(maxit = n_iter) | mod control: tau : 0.5, terms.fit : NULL, call : logistf.mod.control() 12638 82189-2 [Cytomegalovirus DNA [Presence] in Cerebral spinal fluid by NAA with non-probe detection, firth]: nCase: 163 | nCon: 22712, corr p-val: 0.897, uncorr p-val: 0.663, OR: 1.998 | model: dis_status ~ 0.004[0.0e+00] + (1.998 * mod_ant[0.663]) + (1.120 * age[4.3e-04]), glm_warn [False]: nan log10 trans: False | Notes: n=22875 | DoF=2 | n iters: full : 8.00e+00, null : 7.00e+00 | Conv at last: LL change : -1.38e-10, max abs score : 3.88e-07, beta change : 3.75e-07 | Log Likes: full : -9.57e+02, null : -9.63e+02 | Method: Penalized ML | control: maxit : 2500, maxhs : 0, maxstep : 5, lconv : 1e-05, gconv : 1e-05, xconv : 1e-05, collapse : TRUE, fit : NR, call : logistf.control(maxit = n_iter) | mod control: tau : 0.5, terms.fit : NULL, call : logistf.mod.control() dtype: object	False				False				virus	Herpesviridae	Betaherpesvirinae	betaherpesvirus 5
inflammatory polyneuropathy	G61	EBV	EBNA-1	No	unk	did_not_attempt	0.789396956173913		0.832		[0.545-1.271]		19	9410						age, tdi_quant, tobac		all		0		dis_status ~ 5.1e-06[8.9e-06] + (0.832 * mod_ant[0.395]) + (2.137 * age[0.026]) + (4.370 * tdi_quant1[0.152]) + (2.3e-07 * tdi_quant2[0.989]) + (0.638 * tobac1[0.459]) + (4.032 * tobac2[0.014]) + (10.735 * tobac3[0.029])		3.14	3.32	1.13	0.88	3.7	3.64					71.66	67.45			0.394865776		age, tdi_quant, tobac	age : 2.63e-02, tdi_quant1 : 1.52e-01, tdi_quant2 : 9.89e-01, tobac1 : 4.59e-01, tobac2 : 1.38e-02, tobac3 : 2.91e-02	age: 2.137 [1.094-4.174], tdi_quant1: 4.370 [0.582-32.844], tdi_quant2: 2.3e-07 [0.00e+00-Inf], tobac1: 0.638 [0.194-2.094], tobac2: 4.032 [1.329-12.231], tobac3: 10.735 [1.273-90.527]				0 40752-8 [Epstein Barr virus early IgG Ab [Presence] in Serum by Immunoassay, glm]: nCase: 21 | nCon: 18347, corr p-val: 0.52, uncorr p-val: 0.149, OR: 0.474 | model: dis_status ~ 0.001[3.7e-36] + (0.474 * mod_ant[0.149]) + (1.065 * age[0.583]), glm_warn [False]: nan log10 trans: False | Notes: nan 1 59183-4 [Epstein Barr virus early diffuse IgG Ab [Presence] in Serum, glm]: nCase: 90 | nCon: 14103, corr p-val: 0.555, uncorr p-val: 0.217, OR: 0.697 | model: dis_status ~ 0.002[2.0e-41] + (0.697 * mod_ant[0.217]) + (1.266 * age[0.002]), glm_warn [False]: nan log10 trans: False | Notes: nan 2 23858-4 [Epstein Barr virus DNA [Presence] in Cerebral spinal fluid by NAA with probe detection, firth]: nCase: 27 | nCon: 2098, corr p-val: 0.967, uncorr p-val: 0.811, OR: 0.722 | model: dis_status ~ 0.004[0.0e+00] + (0.722 * mod_ant[0.811]) + (1.235 * age[0.035]), glm_warn [False]: nan log10 trans: False | Notes: n=2125 | DoF=2 | n iters: full : 8.00e+00, null : 7.00e+00 | Conv at last: LL change : 7.45e-11, max abs score : 4.29e-06, beta change : 7.67e-06 | Log Likes: full : -1.39e+02, null : -1.41e+02 | Method: Penalized ML | control: maxit : 2500, maxhs : 0, maxstep : 5, lconv : 1e-05, gconv : 1e-05, xconv : 1e-05, collapse : TRUE, fit : NR, call : logistf.control(maxit = n_iter) | mod control: tau : 0.5, terms.fit : NULL, call : logistf.mod.control() 3 5005-4 [Epstein Barr virus DNA [Presence] in Specimen by NAA with probe detection, glm]: nCase: 66 | nCon: 12717, corr p-val: 0.967, uncorr p-val: 0.79, OR: 0.909 | model: dis_status ~ 0.002[6.3e-49] + (0.909 * mod_ant[0.790]) + (1.161 * age[0.032]), glm_warn [False]: nan log10 trans: False | Notes: nan dtype: object	12639 22295-0 [Epstein Barr virus early IgG Ab [Presence] in Serum, glm]: nCase: 22 | nCon: 10678, corr p-val: 0.555, uncorr p-val: 0.202, OR: 1.775 | model: dis_status ~ 3.9e-04[1.2e-43] + (1.775 * mod_ant[0.202]) + (1.411 * age[5.7e-04]), glm_warn [False]: nan log10 trans: False | Notes: nan 12640 22296-8 [Epstein Barr virus nuclear Ab [Presence] in Serum, firth]: nCase: 26 | nCon: 12177, corr p-val: 0.967, uncorr p-val: 0.829, OR: 1.132 | model: dis_status ~ 4.0e-04[0.0e+00] + (1.132 * mod_ant[0.829]) + (1.495 * age[1.0e-05]), glm_warn [False]: nan log10 trans: False | Notes: n=12203 | DoF=2 | n iters: full : 1.00e+01, null : 8.00e+00 | Conv at last: LL change : 1.28e-10, max abs score : 7.17e-06, beta change : 6.94e-06 | Log Likes: full : -1.69e+02, null : -1.81e+02 | Method: Penalized ML | control: maxit : 2500, maxhs : 0, maxstep : 5, lconv : 1e-05, gconv : 1e-05, xconv : 1e-05, collapse : TRUE, fit : NR, call : logistf.control(maxit = n_iter) | mod control: tau : 0.5, terms.fit : NULL, call : logistf.mod.control() 12642 24114-1 [Epstein Barr virus capsid IgG Ab [Presence] in Serum by Immunoassay, glm]: nCase: 101 | nCon: 77427, corr p-val: 0.221, uncorr p-val: 0.038, OR: 2.508 | model: dis_status ~ 5.7e-04[1.9e-65] + (2.508 * mod_ant[0.038]) + (0.999 * age[0.989]), glm_warn [False]: nan log10 trans: False | Notes: nan 12643 24115-8 [Epstein Barr virus capsid IgM Ab [Presence] in Serum by Immunoassay, firth]: nCase: 67 | nCon: 49087, corr p-val: 0.933, uncorr p-val: 0.74, OR: 1.182 | model: dis_status ~ 8.7e-04[0.0e+00] + (1.182 * mod_ant[0.740]) + (1.101 * age[0.117]), glm_warn [False]: nan log10 trans: False | Notes: n=49154 | DoF=2 | n iters: full : 1.00e+01, null : 9.00e+00 | Conv at last: LL change : 2.89e-11, max abs score : 2.78e-07, beta change : 3.67e-07 | Log Likes: full : -5.02e+02, null : -5.03e+02 | Method: Penalized ML | control: maxit : 2500, maxhs : 0, maxstep : 5, lconv : 1e-05, gconv : 1e-05, xconv : 1e-05, collapse : TRUE, fit : NR, call : logistf.control(maxit = n_iter) | mod control: tau : 0.5, terms.fit : NULL, call : logistf.mod.control() 12644 30339-6 [Epstein Barr virus capsid IgG Ab [Presence] in Serum, glm]: nCase: 125 | nCon: 38812, corr p-val: 0.551, uncorr p-val: 0.165, OR: 1.792 | model: dis_status ~ 7.0e-04[1.9e-71] + (1.792 * mod_ant[0.165]) + (1.214 * age[2.7e-04]), glm_warn [False]: nan log10 trans: False | Notes: nan 12648 5156-5 [Epstein Barr virus nuclear IgG Ab [Presence] in Serum by Immunoassay, firth]: nCase: 45 | nCon: 14741, corr p-val: 0.564, uncorr p-val: 0.237, OR: 1.861 | model: dis_status ~ 2.5e-04[0.0e+00] + (1.861 * mod_ant[0.237]) + (1.448 * age[3.2e-05]), glm_warn [False]: nan log10 trans: False | Notes: n=14786 | DoF=2 | n iters: full : 1.00e+01, null : 8.00e+00 | Conv at last: LL change : 9.56e-11, max abs score : 5.50e-06, beta change : 7.71e-06 | Log Likes: full : -2.88e+02, null : -3.00e+02 | Method: Penalized ML | control: maxit : 2500, maxhs : 0, maxstep : 5, lconv : 1e-05, gconv : 1e-05, xconv : 1e-05, collapse : TRUE, fit : NR, call : logistf.control(maxit = n_iter) | mod control: tau : 0.5, terms.fit : NULL, call : logistf.mod.control() 12650 7883-2 [Epstein Barr virus nuclear IgG Ab [Presence] in Serum, glm]: nCase: 85 | nCon: 22600, corr p-val: 0.57, uncorr p-val: 0.255, OR: 1.664 | model: dis_status ~ 5.7e-04[3.7e-56] + (1.664 * mod_ant[0.255]) + (1.324 * age[1.9e-05]), glm_warn [False]: nan log10 trans: False | Notes: nan dtype: object	False				False				virus	Herpesviridae		gammaherpesvirus 4
inflammatory polyneuropathy	G61	HBV	Hbe	No	unk	did_not_attempt	0.7525288026666667		1.443		[0.771-2.702]		19	9410						age, tdi_quant, alc		all		0		dis_status ~ 4.3e-06[1.7e-05] + (1.443 * mod_ant[0.252]) + (1.996 * age[0.043]) + (4.265 * tdi_quant1[0.159]) + (2.1e-07 * tdi_quant2[0.989]) + (2.781 * alc1[0.406]) + (0.697 * alc2[0.727]) + (28.885 * alc3[0.023])		1.29	1.12	0.67	0.67	1.26	1.11					71.66	67.45			0.251500319		age, tdi_quant, alc	age : 4.26e-02, tdi_quant1 : 1.59e-01, tdi_quant2 : 9.89e-01, alc1 : 4.06e-01, alc2 : 7.27e-01, alc3 : 2.27e-02	age: 1.996 [1.023-3.894], tdi_quant1: 4.265 [0.566-32.107], tdi_quant2: 2.1e-07 [0.00e+00-Inf], alc1: 2.781 [0.25-30.988], alc2: 0.697 [0.092-5.307], alc3: 28.885 [1.60-521.339]				0 51914-0 [Hepatitis B virus core IgG+IgM Ab [Presence] in Serum, glm]: nCase: 381 | nCon: 159789, corr p-val: 0.153, uncorr p-val: 0.023, OR: 1.329 | model: dis_status ~ 6.7e-04[6.6e-280] + (1.329 * mod_ant[0.023]) + (1.234 * age[1.7e-10]), glm_warn [False]: nan log10 trans: False | Notes: nan 1 32685-0 [Hepatitis B virus core IgG Ab [Presence] in Serum, glm]: nCase: 121 | nCon: 69235, corr p-val: 0.36, uncorr p-val: 0.079, OR: 1.574 | model: dis_status ~ 5.3e-04[1.3e-92] + (1.574 * mod_ant[0.079]) + (1.221 * age[0.001]), glm_warn [False]: nan log10 trans: False | Notes: nan 2 5195-3 [Hepatitis B virus surface Ag [Presence] in Serum, glm]: nCase: 1464 | nCon: 3472145, corr p-val: 0.441, uncorr p-val: 0.111, OR: 1.459 | model: dis_status ~ 2.7e-05[0.0e+00] + (1.459 * mod_ant[0.111]) + (1.670 * age[4.9e-239]), glm_warn [False]: nan log10 trans: False | Notes: nan 3 13952-7 [Hepatitis B virus core Ab [Presence] in Serum or Plasma by Immunoassay, glm]: nCase: 711 | nCon: 419463, corr p-val: 0.564, uncorr p-val: 0.246, OR: 1.133 | model: dis_status ~ 4.4e-04[0.0e+00] + (1.133 * mod_ant[0.246]) + (1.261 * age[1.0e-23]), glm_warn [False]: nan log10 trans: False | Notes: nan 4 65633-0 [Hepatitis B virus surface Ag [Presence] in Serum or Plasma by Confirmatory method, glm]: nCase: 19 | nCon: 22002, corr p-val: 0.735, uncorr p-val: 0.438, OR: 1.634 | model: dis_status ~ 1.5e-04[6.9e-32] + (1.634 * mod_ant[0.438]) + (1.437 * age[0.043]), glm_warn [False]: nan log10 trans: False | Notes: nan 5 29610-3 [Hepatitis B virus DNA [Presence] in Serum or Plasma by NAA with probe detection, firth]: nCase: 19 | nCon: 11846, corr p-val: 0.781, uncorr p-val: 0.521, OR: 1.397 | model: dis_status ~ 4.0e-04[0.0e+00] + (1.397 * mod_ant[0.521]) + (1.276 * age[0.088]), glm_warn [False]: nan log10 trans: False | Notes: n=11865 | DoF=2 | n iters: full : 1.10e+01, null : 9.00e+00 | Conv at last: LL change : 3.23e-11, max abs score : 3.65e-06, beta change : 6.35e-06 | Log Likes: full : -1.36e+02, null : -1.37e+02 | Method: Penalized ML | control: maxit : 2500, maxhs : 0, maxstep : 5, lconv : 1e-05, gconv : 1e-05, xconv : 1e-05, collapse : TRUE, fit : NR, call : logistf.control(maxit = n_iter) | mod control: tau : 0.5, terms.fit : NULL, call : logistf.mod.control() dtype: object	12655 10900-9 [Hepatitis B virus surface Ab [Presence] in Serum by Immunoassay, glm]: nCase: 286 | nCon: 254638, corr p-val: 0.897, uncorr p-val: 0.67, OR: 0.949 | model: dis_status ~ 4.0e-04[2.4e-263] + (0.949 * mod_ant[0.670]) + (1.217 * age[1.8e-08]), glm_warn [False]: nan log10 trans: False | Notes: nan 12657 13953-5 [Hepatitis B virus e Ab [Presence] in Serum or Plasma by Immunoassay, glm]: nCase: 94 | nCon: 41277, corr p-val: 0.555, uncorr p-val: 0.212, OR: 0.734 | model: dis_status ~ 8.4e-04[7.3e-68] + (0.734 * mod_ant[0.212]) + (1.208 * age[0.004]), glm_warn [False]: nan log10 trans: False | Notes: nan 12658 13954-3 [Hepatitis B virus e Ag [Presence] in Serum or Plasma by Immunoassay, firth]: nCase: 132 | nCon: 61405, corr p-val: 0.555, uncorr p-val: 0.181, OR: 0.584 | model: dis_status ~ 6.8e-04[0.0e+00] + (0.584 * mod_ant[0.181]) + (1.233 * age[1.4e-04]), glm_warn [False]: nan log10 trans: False | Notes: n=61537 | DoF=2 | n iters: full : 9.00e+00, null : 8.00e+00 | Conv at last: LL change : -7.30e-10, max abs score : 2.44e-06, beta change : 5.11e-06 | Log Likes: full : -9.28e+02, null : -9.36e+02 | Method: Penalized ML | control: maxit : 2500, maxhs : 0, maxstep : 5, lconv : 1e-05, gconv : 1e-05, xconv : 1e-05, collapse : TRUE, fit : NR, call : logistf.control(maxit = n_iter) | mod control: tau : 0.5, terms.fit : NULL, call : logistf.mod.control() 12659 16933-4 [Hepatitis B virus core Ab [Presence] in Serum, glm]: nCase: 268 | nCon: 217466, corr p-val: 0.99, uncorr p-val: 0.938, OR: 0.986 | model: dis_status ~ 2.6e-04[4.5e-279] + (0.986 * mod_ant[0.938]) + (1.320 * age[1.2e-13]), glm_warn [False]: nan log10 trans: False | Notes: nan 12661 24113-3 [Hepatitis B virus core IgM Ab [Presence] in Serum or Plasma by Immunoassay, firth]: nCase: 623 | nCon: 383666, corr p-val: 0.885, uncorr p-val: 0.621, OR: 0.775 | model: dis_status ~ 3.9e-04[0.0e+00] + (0.775 * mod_ant[0.621]) + (1.290 * age[0.0e+00]), glm_warn [False]: nan log10 trans: False | Notes: n=384289 | DoF=2 | n iters: full : 9.00e+00, null : 9.00e+00 | Conv at last: LL change : 2.49e-09, max abs score : 2.69e-06, beta change : 6.05e-06 | Log Likes: full : -4.56e+03, null : -4.62e+03 | Method: Penalized ML | control: maxit : 2500, maxhs : 0, maxstep : 5, lconv : 1e-05, gconv : 1e-05, xconv : 1e-05, collapse : TRUE, fit : NR, call : logistf.control(maxit = n_iter) | mod control: tau : 0.5, terms.fit : NULL, call : logistf.mod.control() 12663 31204-1 [Hepatitis B virus core IgM Ab [Presence] in Serum, firth]: nCase: 258 | nCon: 1763233, corr p-val: 0.067, uncorr p-val: 9.24e-03, OR: 0.353 | model: dis_status ~ 2.1e-05[0.0e+00] + (0.353 * mod_ant[0.009]) + (1.464 * age[0.0e+00]), glm_warn [False]: nan log10 trans: False | Notes: n=1763491 | DoF=2 | n iters: full : 1.20e+01, null : 1.10e+01 | Conv at last: LL change : -1.76e-08, max abs score : 2.07e-07, beta change : 4.66e-07 | Log Likes: full : -2.48e+03, null : -2.53e+03 | Method: Penalized ML | control: maxit : 2500, maxhs : 0, maxstep : 5, lconv : 1e-05, gconv : 1e-05, xconv : 1e-05, collapse : TRUE, fit : NR, call : logistf.control(maxit = n_iter) | mod control: tau : 0.5, terms.fit : NULL, call : logistf.mod.control() 12667 5196-1 [Hepatitis B virus surface Ag [Presence] in Serum or Plasma by Immunoassay, glm]: nCase: 1778 | nCon: 1581239, corr p-val: 0.688, uncorr p-val: 0.379, OR: 0.783 | model: dis_status ~ 1.8e-04[0.0e+00] + (0.783 * mod_ant[0.379]) + (1.427 * age[6.0e-154]), glm_warn [False]: nan log10 trans: False | Notes: nan dtype: object	False				False				virus	Hepadnaviridae		Hepatitis B virus
inflammatory polyneuropathy	G61	HCV	NS3	No	unk	did_not_attempt	0.7354400273846154		1.874		[0.691-5.083]		19	9410						tdi_quant, tobac		all		0		dis_status ~ 2.3e-04[5.6e-11] + (1.874 * mod_ant[0.217]) + (4.272 * tdi_quant1[0.158]) + (1.8e-07 * tdi_quant2[0.989]) + (0.716 * tobac1[0.579]) + (3.585 * tobac2[0.023]) + (14.837 * tobac3[0.012])		1.52	1.37	0.4	0.55	1.61	1.49					71.66	67.45			0.217289099		tdi_quant, tobac	tdi_quant1 : 1.58e-01, tdi_quant2 : 9.89e-01, tobac1 : 5.79e-01, tobac2 : 2.27e-02, tobac3 : 1.20e-02	tdi_quant1: 4.272 [0.568-32.099], tdi_quant2: 1.8e-07 [0.00e+00-Inf], tobac1: 0.716 [0.22-2.328], tobac2: 3.585 [1.196-10.748], tobac3: 14.837 [1.81-121.653]				0 13955-0 [Hepatitis C virus Ab [Presence] in Serum or Plasma by Immunoassay, glm]: nCase: 1720 | nCon: 4088868, corr p-val: 1.26e-04, uncorr p-val: 4.34e-06, OR: 1.766 | model: dis_status ~ 4.1e-04[0.0e+00] + (1.766 * mod_ant[4.3e-06]), glm_warn [False]: nan log10 trans: False | Notes: nan 1 16129-9 [Hepatitis C virus IgG Ab [Presence] in Serum, glm]: nCase: 121 | nCon: 93512, corr p-val: 0.266, uncorr p-val: 0.052, OR: 2.134 | model: dis_status ~ 0.001[0.0e+00] + (2.134 * mod_ant[0.052]), glm_warn [False]: nan log10 trans: False | Notes: nan dtype: object	12669 11259-9 [Hepatitis C virus RNA [Presence] in Serum or Plasma by NAA with probe detection, glm]: nCase: 313 | nCon: 84390, corr p-val: 8.09e-03, uncorr p-val: 6.51e-04, OR: 0.514 | model: dis_status ~ 0.004[0.0e+00] + (0.514 * mod_ant[6.5e-04]), glm_warn [False]: nan log10 trans: False | Notes: nan dtype: object	False				False				virus	Flaviviridae		Hepacivirus C
inflammatory polyneuropathy	G61	HHV-6	p101_k	No	unk	did_not_attempt	0.8942384892222222		1.126		[0.664-1.910]		19	9410						age		all		0		dis_status ~ 9.1e-06[3.1e-06] + (1.126 * mod_ant[0.660]) + (2.121 * age[0.026])		1.4	1.36	0.94	0.85	1.26	1.32					71.66	67.45			0.659852003		age	age : 2.57e-02	age: 2.121 [1.095-4.105]				0 33942-4 [Herpes virus 6 DNA [Presence] in Cerebral spinal fluid by NAA with probe detection, firth]: nCase: 41 | nCon: 5874, corr p-val: 0.99, uncorr p-val: 0.982, OR: 0.968 | model: dis_status ~ 0.006[0.0e+00] + (0.968 * mod_ant[0.982]) + (1.041 * age[0.556]), glm_warn [False]: nan log10 trans: False | Notes: n=5915 | DoF=2 | n iters: full : 8.00e+00, null : 7.00e+00 | Conv at last: LL change : 1.53e-11, max abs score : 2.51e-06, beta change : 2.10e-06 | Log Likes: full : -2.40e+02, null : -2.40e+02 | Method: Penalized ML | control: maxit : 2500, maxhs : 0, maxstep : 5, lconv : 1e-05, gconv : 1e-05, xconv : 1e-05, collapse : TRUE, fit : NR, call : logistf.control(maxit = n_iter) | mod control: tau : 0.5, terms.fit : NULL, call : logistf.mod.control() dtype: object	0 82192-6 [Herpes virus 6 DNA [Presence] in Cerebral spinal fluid by NAA with non-probe detection, firth]: nCase: 139 | nCon: 21072, corr p-val: 0.573, uncorr p-val: 0.263, OR: 0.283 | model: dis_status ~ 0.004[0.0e+00] + (0.283 * mod_ant[0.263]) + (1.095 * age[0.008]), glm_warn [False]: nan log10 trans: False | Notes: n=21211 | DoF=2 | n iters: full : 9.00e+00, null : 7.00e+00 | Conv at last: LL change : -3.10e-11, max abs score : 8.53e-09, beta change : 5.98e-07 | Log Likes: full : -8.27e+02, null : -8.31e+02 | Method: Penalized ML | control: maxit : 2500, maxhs : 0, maxstep : 5, lconv : 1e-05, gconv : 1e-05, xconv : 1e-05, collapse : TRUE, fit : NR, call : logistf.control(maxit = n_iter) | mod control: tau : 0.5, terms.fit : NULL, call : logistf.mod.control() 1 33942-4 [Herpes virus 6 DNA [Presence] in Cerebral spinal fluid by NAA with probe detection, firth]: nCase: 41 | nCon: 5874, corr p-val: 0.99, uncorr p-val: 0.982, OR: 0.968 | model: dis_status ~ 0.006[0.0e+00] + (0.968 * mod_ant[0.982]) + (1.041 * age[0.556]), glm_warn [False]: nan log10 trans: False | Notes: n=5915 | DoF=2 | n iters: full : 8.00e+00, null : 7.00e+00 | Conv at last: LL change : 1.53e-11, max abs score : 2.51e-06, beta change : 2.10e-06 | Log Likes: full : -2.40e+02, null : -2.40e+02 | Method: Penalized ML | control: maxit : 2500, maxhs : 0, maxstep : 5, lconv : 1e-05, gconv : 1e-05, xconv : 1e-05, collapse : TRUE, fit : NR, call : logistf.control(maxit = n_iter) | mod control: tau : 0.5, terms.fit : NULL, call : logistf.mod.control() dtype: object	False				False				virus	Herpesviridae	Betaherpesvirinae	betaherpesvirus 6
inflammatory polyneuropathy	G61	HHV-7	U14	No	unk	did_not_attempt	0.9251098754418605		1.066		[0.377-3.015]		19	9410						age, tdi_quant, alc		all		0		dis_status ~ 5.5e-06[1.8e-04] + (1.066 * mod_ant[0.904]) + (2.006 * age[0.041]) + (4.329 * tdi_quant1[0.155]) + (2.3e-07 * tdi_quant2[0.989]) + (2.798 * alc1[0.403]) + (0.679 * alc2[0.709]) + (27.946 * alc3[0.024])		2.73	2.74	0.39	0.44	2.74	2.78					71.66	67.45			0.904084651		age, tdi_quant, alc	age : 4.11e-02, tdi_quant1 : 1.55e-01, tdi_quant2 : 9.89e-01, alc1 : 4.03e-01, alc2 : 7.09e-01, alc3 : 2.36e-02	age: 2.006 [1.028-3.912], tdi_quant1: 4.329 [0.575-32.585], tdi_quant2: 2.3e-07 [0.00e+00-Inf], alc1: 2.798 [0.251-31.173], alc2: 0.679 [0.089-5.173], alc3: 27.946 [1.563-499.686]						False				False				virus	Herpesviridae	Betaherpesvirinae	betaherpesvirus 7
inflammatory polyneuropathy	G61	HIV	env	No	unk	did_not_attempt	0.7354400273846154		3.718		[0.87-15.894]		19	9410						age, tdi_quant		all		0		dis_status ~ 5.2e-07[6.8e-07] + (3.718 * mod_ant[0.076]) + (2.039 * age[0.035]) + (4.639 * tdi_quant1[0.136]) + (7.7e-07 * tdi_quant2[0.984])		1.69	1.53	0.29	0.39	1.69	1.59					71.66	67.45			0.076492109		age, tdi_quant	age : 3.53e-02, tdi_quant1 : 1.36e-01, tdi_quant2 : 9.84e-01	age: 2.039 [1.05-3.959], tdi_quant1: 4.639 [0.618-34.800], tdi_quant2: 7.7e-07 [0.00e+00-Inf]				0 24012-7 [HIV 1 Ag [Presence] in Serum, firth]: nCase: 27 | nCon: 33926, corr p-val: 0.6, uncorr p-val: 0.283, OR: 7.682 | model: dis_status ~ 5.3e-05[0.0e+00] + (7.682 * mod_ant[0.283]) + (1.761 * age[1.0e-06]), glm_warn [False]: nan log10 trans: False | Notes: n=33953 | DoF=2 | n iters: full : 1.10e+01, null : 9.00e+00 | Conv at last: LL change : -1.51e-11, max abs score : 9.07e-07, beta change : 2.26e-06 | Log Likes: full : -2.05e+02, null : -2.18e+02 | Method: Penalized ML | control: maxit : 2500, maxhs : 0, maxstep : 5, lconv : 1e-05, gconv : 1e-05, xconv : 1e-05, collapse : TRUE, fit : NR, call : logistf.control(maxit = n_iter) | mod control: tau : 0.5, terms.fit : NULL, call : logistf.mod.control() 1 29893-5 [HIV 1 Ab [Presence] in Serum or Plasma by Immunoassay, glm]: nCase: 79 | nCon: 93651, corr p-val: 0.665, uncorr p-val: 0.359, OR: 1.477 | model: dis_status ~ 7.0e-05[4.6e-112] + (1.477 * mod_ant[0.359]) + (1.632 * age[1.6e-11]), glm_warn [False]: nan log10 trans: False | Notes: nan 2 7917-8 [HIV 1 Ab [Presence] in Serum, firth]: nCase: 23 | nCon: 25602, corr p-val: 0.735, uncorr p-val: 0.45, OR: 3.693 | model: dis_status ~ 2.0e-04[0.0e+00] + (3.693 * mod_ant[0.450]) + (1.334 * age[0.018]), glm_warn [False]: nan log10 trans: False | Notes: n=25625 | DoF=2 | n iters: full : 1.10e+01, null : 9.00e+00 | Conv at last: LL change : 2.06e-11, max abs score : 5.67e-07, beta change : 1.38e-06 | Log Likes: full : -1.79e+02, null : -1.82e+02 | Method: Penalized ML | control: maxit : 2500, maxhs : 0, maxstep : 5, lconv : 1e-05, gconv : 1e-05, xconv : 1e-05, collapse : TRUE, fit : NR, call : logistf.control(maxit = n_iter) | mod control: tau : 0.5, terms.fit : NULL, call : logistf.mod.control() 3 18396-2 [HIV 1 p24 Ag [Presence] in Serum or Plasma by Immunoassay, firth]: nCase: 64 | nCon: 92210, corr p-val: 0.871, uncorr p-val: 0.601, OR: 2.333 | model: dis_status ~ 1.8e-04[0.0e+00] + (2.333 * mod_ant[0.601]) + (1.372 * age[4.0e-05]), glm_warn [False]: nan log10 trans: False | Notes: n=92274 | DoF=2 | n iters: full : 1.10e+01, null : 1.00e+01 | Conv at last: LL change : 1.65e-10, max abs score : 2.13e-07, beta change : 3.73e-07 | Log Likes: full : -5.17e+02, null : -5.26e+02 | Method: Penalized ML | control: maxit : 2500, maxhs : 0, maxstep : 5, lconv : 1e-05, gconv : 1e-05, xconv : 1e-05, collapse : TRUE, fit : NR, call : logistf.control(maxit = n_iter) | mod control: tau : 0.5, terms.fit : NULL, call : logistf.mod.control() dtype: object	12680 68961-2 [HIV 1 Ab [Presence] in Serum, Plasma or Blood by Rapid immunoassay, firth]: nCase: 40 | nCon: 34996, corr p-val: 0.555, uncorr p-val: 0.213, OR: 0.408 | model: dis_status ~ 1.8e-04[0.0e+00] + (0.408 * mod_ant[0.213]) + (1.493 * age[1.6e-05]), glm_warn [False]: nan log10 trans: False | Notes: n=35036 | DoF=2 | n iters: full : 1.00e+01, null : 9.00e+00 | Conv at last: LL change : 2.30e-11, max abs score : 2.24e-06, beta change : 5.41e-06 | Log Likes: full : -2.96e+02, null : -3.06e+02 | Method: Penalized ML | control: maxit : 2500, maxhs : 0, maxstep : 5, lconv : 1e-05, gconv : 1e-05, xconv : 1e-05, collapse : TRUE, fit : NR, call : logistf.control(maxit = n_iter) | mod control: tau : 0.5, terms.fit : NULL, call : logistf.mod.control() dtype: object	False				False				virus	Retroviridae		Lentivirus
inflammatory polyneuropathy	G61	HPV-16	L1	No	unk	did_not_attempt	0.7354400273846154		2.963		[1.041-8.432]		19	9410						age, tdi_quant, tobac		all		0		dis_status ~ 2.7e-07[3.1e-07] + (2.963 * mod_ant[0.042]) + (2.318 * age[0.015]) + (4.390 * tdi_quant1[0.151]) + (2.2e-07 * tdi_quant2[0.989]) + (0.596 * tobac1[0.393]) + (3.649 * tobac2[0.021]) + (10.678 * tobac3[0.029])		1.75	1.57	0.33	0.47	1.76	1.6					71.66	67.45			0.041786315		age, tdi_quant, tobac	age : 1.49e-02, tdi_quant1 : 1.51e-01, tdi_quant2 : 9.89e-01, tobac1 : 3.93e-01, tobac2 : 2.12e-02, tobac3 : 2.93e-02	age: 2.318 [1.178-4.559], tdi_quant1: 4.390 [0.584-32.996], tdi_quant2: 2.2e-07 [0.00e+00-Inf], tobac1: 0.596 [0.182-1.952], tobac2: 3.649 [1.213-10.972], tobac3: 10.678 [1.269-89.870]				0 59420-0 [Human papilloma virus 16+18+31+33+35+39+45+51+52+56+58+59+66+68 DNA [Presence] in Cervix by Probe with signal amplification, glm]: nCase: 68 | nCon: 199381, corr p-val: 0.487, uncorr p-val: 0.134, OR: 1.768 | model: dis_status ~ 4.3e-05[1.4e-76] + (1.768 * mod_ant[0.134]) + (1.489 * age[4.6e-05]), glm_warn [False]: nan log10 trans: False | Notes: nan 1 61372-9 [Human papilloma virus 16 DNA [Presence] in Specimen by NAA with probe detection, firth]: nCase: 179 | nCon: 255590, corr p-val: 0.564, uncorr p-val: 0.242, OR: 1.736 | model: dis_status ~ 1.1e-04[0.0e+00] + (1.736 * mod_ant[0.242]) + (1.427 * age[9.0e-10]), glm_warn [False]: nan log10 trans: False | Notes: n=255769 | DoF=2 | n iters: full : 1.00e+01, null : 1.00e+01 | Conv at last: LL change : -5.31e-09, max abs score : 3.65e-06, beta change : 9.24e-06 | Log Likes: full : -1.45e+03, null : -1.47e+03 | Method: Penalized ML | control: maxit : 2500, maxhs : 0, maxstep : 5, lconv : 1e-05, gconv : 1e-05, xconv : 1e-05, collapse : TRUE, fit : NR, call : logistf.control(maxit = n_iter) | mod control: tau : 0.5, terms.fit : NULL, call : logistf.mod.control() 2 30167-1 [Human papilloma virus 16+18+31+33+35+39+45+51+52+56+58+59+68 DNA [Presence] in Cervix by Probe with signal amplification, glm]: nCase: 243 | nCon: 520998, corr p-val: 0.99, uncorr p-val: 0.946, OR: 1.015 | model: dis_status ~ 4.4e-05[1.5e-260] + (1.015 * mod_ant[0.946]) + (1.569 * age[2.0e-19]), glm_warn [False]: nan log10 trans: False | Notes: nan dtype: object		False				False				virus	Papillomaviridae		Alphapapillomavirus 9
inflammatory polyneuropathy	G61	HPV-18	L1	No	unk	did_not_attempt	0.7354400273846154		2.726		[0.919-8.090]		19	9410						tdi_quant		all		0		dis_status ~ 1.3e-04[8.0e-11] + (2.726 * mod_ant[0.071]) + (4.490 * tdi_quant1[0.144]) + (6.5e-07 * tdi_quant2[0.984])		1.7	1.53	0.31	0.45	1.72	1.57					71.66	67.45			0.070704478		tdi_quant	tdi_quant1 : 1.44e-01, tdi_quant2 : 9.84e-01	tdi_quant1: 4.490 [0.599-33.665], tdi_quant2: 6.5e-07 [0.00e+00-Inf]				0 49896-4 [Human papilloma virus 16+18+31+33+35+39+45+51+52+56+58+59+68 DNA [Presence] in Specimen by NAA with probe detection, glm]: nCase: 108 | nCon: 145212, corr p-val: 0.735, uncorr p-val: 0.456, OR: 1.256 | model: dis_status ~ 7.3e-04[0.0e+00] + (1.256 * mod_ant[0.456]), glm_warn [False]: nan log10 trans: False | Notes: nan 1 61373-7 [Human papilloma virus 18 DNA [Presence] in Specimen by NAA with probe detection, firth]: nCase: 204 | nCon: 331955, corr p-val: 0.973, uncorr p-val: 0.895, OR: 1.117 | model: dis_status ~ 6.2e-04[0.0e+00] + (1.117 * mod_ant[0.895]), glm_warn [False]: nan log10 trans: False | Notes: n=332159 | DoF=1 | n iters: full : 1.10e+01, null : 1.10e+01 | Conv at last: LL change : -2.96e-12, max abs score : 2.26e-14, beta change : 2.12e-09 | Log Likes: full : -1.71e+03, null : -1.71e+03 | Method: Penalized ML | control: maxit : 2500, maxhs : 0, maxstep : 5, lconv : 1e-05, gconv : 1e-05, xconv : 1e-05, collapse : TRUE, fit : NR, call : logistf.control(maxit = n_iter) | mod control: tau : 0.5, terms.fit : NULL, call : logistf.mod.control() dtype: object	12686 30167-1 [Human papilloma virus 16+18+31+33+35+39+45+51+52+56+58+59+68 DNA [Presence] in Cervix by Probe with signal amplification, glm]: nCase: 243 | nCon: 521335, corr p-val: 0.564, uncorr p-val: 0.23, OR: 0.765 | model: dis_status ~ 4.8e-04[0.0e+00] + (0.765 * mod_ant[0.230]), glm_warn [False]: nan log10 trans: False | Notes: nan dtype: object	False				False				virus	Papillomaviridae		Alphapapillomavirus 7
inflammatory polyneuropathy	G61	H. pylori	UreA	No	unk	did_not_attempt	0.7354400273846154		1.345		[0.845-2.140]		19	9410						tdi_quant, tobac		all		0		dis_status ~ 3.5e-04[5.9e-13] + (1.345 * mod_ant[0.212]) + (4.231 * tdi_quant1[0.161]) + (5.0e-07 * tdi_quant2[0.984]) + (0.709 * tobac1[0.568]) + (3.533 * tobac2[0.024]) + (15.118 * tobac3[0.011])		1.85	1.58	0.95	0.95	1.66	1.53					71.66	67.45			0.211852771		tdi_quant, tobac	tdi_quant1 : 1.61e-01, tdi_quant2 : 9.84e-01, tobac1 : 5.68e-01, tobac2 : 2.45e-02, tobac3 : 1.14e-02	tdi_quant1: 4.231 [0.563-31.806], tdi_quant2: 5.0e-07 [0.00e+00-Inf], tobac1: 0.709 [0.218-2.307], tobac2: 3.533 [1.177-10.609], tobac3: 15.118 [1.845-123.864]				0 17780-8 [Helicobacter pylori Ag [Presence] in Stool by Immunoassay, glm]: nCase: 103 | nCon: 120676, corr p-val: 0.973, uncorr p-val: 0.876, OR: 1.053 | model: dis_status ~ 8.5e-04[0.0e+00] + (1.053 * mod_ant[0.876]), glm_warn [False]: nan log10 trans: False | Notes: nan 1 31843-6 [Helicobacter pylori Ag [Presence] in Stool, firth]: nCase: 18 | nCon: 24250, corr p-val: 0.99, uncorr p-val: 0.984, OR: 1.017 | model: dis_status ~ 7.8e-04[0.0e+00] + (1.017 * mod_ant[0.984]), glm_warn [False]: nan log10 trans: False | Notes: n=24268 | DoF=1 | n iters: full : 1.10e+01, null : 1.10e+01 | Conv at last: LL change : -5.12e-13, max abs score : 6.66e-15, beta change : 5.23e-11 | Log Likes: full : -1.46e+02, null : -1.46e+02 | Method: Penalized ML | control: maxit : 2500, maxhs : 0, maxstep : 5, lconv : 1e-05, gconv : 1e-05, xconv : 1e-05, collapse : TRUE, fit : NR, call : logistf.control(maxit = n_iter) | mod control: tau : 0.5, terms.fit : NULL, call : logistf.mod.control() dtype: object	12653 22310-7 [Helicobacter pylori Ab [Presence] in Serum, firth]: nCase: 51 | nCon: 52092, corr p-val: 0.929, uncorr p-val: 0.705, OR: 0.834 | model: dis_status ~ 0.001[0.0e+00] + (0.834 * mod_ant[0.705]), glm_warn [False]: nan log10 trans: False | Notes: n=52143 | DoF=1 | n iters: full : 1.00e+01, null : 1.00e+01 | Conv at last: LL change : 8.37e-11, max abs score : 7.98e-11, beta change : 4.26e-06 | Log Likes: full : -4.02e+02, null : -4.02e+02 | Method: Penalized ML | control: maxit : 2500, maxhs : 0, maxstep : 5, lconv : 1e-05, gconv : 1e-05, xconv : 1e-05, collapse : TRUE, fit : NR, call : logistf.control(maxit = n_iter) | mod control: tau : 0.5, terms.fit : NULL, call : logistf.mod.control() dtype: object	False				False				bacteria	Helicobacteraceae		H. pylori
inflammatory polyneuropathy	G61	HSV-1	IgG	No	unk	did_not_attempt	0.789396956173913		1.309		[0.738-2.321]		19	9410						age, tdi_quant, tobac		all		0		dis_status ~ 1.4e-06[1.1e-06] + (1.309 * mod_ant[0.357]) + (2.105 * age[0.030]) + (4.253 * tdi_quant1[0.160]) + (2.1e-07 * tdi_quant2[0.989]) + (0.606 * tobac1[0.408]) + (3.706 * tobac2[0.020]) + (9.577 * tobac3[0.038])		3.23	3	0.92	0.9	3.66	3.47					71.66	67.45			0.357060554		age, tdi_quant, tobac, alc	age : 3.03e-02, tdi_quant1 : 1.60e-01, tdi_quant2 : 9.89e-01, tobac1 : 4.08e-01, tobac2 : 1.97e-02, tobac3 : 3.80e-02	age: 2.105 [1.074-4.128], tdi_quant1: 4.253 [0.565-31.991], tdi_quant2: 2.1e-07 [0.00e+00-Inf], tobac1: 0.606 [0.185-1.983], tobac2: 3.706 [1.233-11.139], tobac3: 9.577 [1.134-80.914]					12690 16130-7 [Herpes simplex virus 1 DNA [Presence] in Specimen by NAA with probe detection, glm]: nCase: 165 | nCon: 99748, corr p-val: 0.059, uncorr p-val: 7.12e-03, OR: 0.415 | model: dis_status ~ 5.1e-04[8.4e-244] + (0.415 * mod_ant[0.007]) + (1.297 * age[3.6e-11]), glm_warn [False]: nan log10 trans: False | Notes: nan 12691 16952-4 [Herpes simplex virus 1 DNA [Presence] in Cerebral spinal fluid by NAA with probe detection, firth]: nCase: 81 | nCon: 21200, corr p-val: 0.059, uncorr p-val: 7.51e-03, OR: 0.254 | model: dis_status ~ 0.002[0.0e+00] + (0.254 * mod_ant[0.008]) + (1.137 * age[0.012]), glm_warn [False]: nan log10 trans: False | Notes: n=21281 | DoF=2 | n iters: full : 1.00e+01, null : 8.00e+00 | Conv at last: LL change : 1.35e-11, max abs score : 1.02e-08, beta change : 9.85e-08 | Log Likes: full : -5.18e+02, null : -5.26e+02 | Method: Penalized ML | control: maxit : 2500, maxhs : 0, maxstep : 5, lconv : 1e-05, gconv : 1e-05, xconv : 1e-05, collapse : TRUE, fit : NR, call : logistf.control(maxit = n_iter) | mod control: tau : 0.5, terms.fit : NULL, call : logistf.mod.control() 12693 82190-0 [Herpes simplex virus 1 DNA [Presence] in Cerebral spinal fluid by NAA with non-probe detection, firth]: nCase: 136 | nCon: 20755, corr p-val: 0.99, uncorr p-val: 0.948, OR: 0.913 | model: dis_status ~ 0.004[0.0e+00] + (0.913 * mod_ant[0.948]) + (1.109 * age[0.002]), glm_warn [False]: nan log10 trans: False | Notes: n=20891 | DoF=2 | n iters: full : 8.00e+00, null : 7.00e+00 | Conv at last: LL change : 1.95e-10, max abs score : 5.95e-07, beta change : 5.68e-07 | Log Likes: full : -8.10e+02, null : -8.15e+02 | Method: Penalized ML | control: maxit : 2500, maxhs : 0, maxstep : 5, lconv : 1e-05, gconv : 1e-05, xconv : 1e-05, collapse : TRUE, fit : NR, call : logistf.control(maxit = n_iter) | mod control: tau : 0.5, terms.fit : NULL, call : logistf.mod.control() dtype: object	False				False				virus	Herpesviridae	Alphaherpesvirinae	alphaherpesvirus 1
inflammatory polyneuropathy	G61	HSV-2	IgG	No	unk	did_not_attempt	0.9185614987999999		1.071		[0.581-1.973]		19	9410						age, tdi_quant, tobac		all		0		dis_status ~ 2.4e-06[1.9e-06] + (1.071 * mod_ant[0.826]) + (2.157 * age[0.025]) + (4.367 * tdi_quant1[0.152]) + (2.2e-07 * tdi_quant2[0.989]) + (0.613 * tobac1[0.418]) + (3.781 * tobac2[0.018]) + (10.459 * tobac3[0.031])		1.61	1.59	0.49	0.77	1.54	1.51					71.66	67.45			0.8261023		age, tdi_quant, tobac	age : 2.50e-02, tdi_quant1 : 1.52e-01, tdi_quant2 : 9.89e-01, tobac1 : 4.18e-01, tobac2 : 1.80e-02, tobac3 : 3.06e-02	age: 2.157 [1.101-4.224], tdi_quant1: 4.367 [0.581-32.821], tdi_quant2: 2.2e-07 [0.00e+00-Inf], tobac1: 0.613 [0.187-2.005], tobac2: 3.781 [1.256-11.381], tobac3: 10.459 [1.245-87.868]				0 16960-7 [Herpes simplex virus 2 DNA [Presence] in Cerebral spinal fluid by NAA with probe detection, firth]: nCase: 79 | nCon: 21328, corr p-val: 0.039, uncorr p-val: 4.09e-03, OR: 0.082 | model: dis_status ~ 0.002[0.0e+00] + (0.082 * mod_ant[0.004]) + (1.168 * age[0.002]), glm_warn [False]: nan log10 trans: False | Notes: n=21407 | DoF=2 | n iters: full : 1.10e+01, null : 8.00e+00 | Conv at last: LL change : 2.81e-11, max abs score : 2.06e-09, beta change : 8.22e-08 | Log Likes: full : -5.07e+02, null : -5.15e+02 | Method: Penalized ML | control: maxit : 2500, maxhs : 0, maxstep : 5, lconv : 1e-05, gconv : 1e-05, xconv : 1e-05, collapse : TRUE, fit : NR, call : logistf.control(maxit = n_iter) | mod control: tau : 0.5, terms.fit : NULL, call : logistf.mod.control() 1 43180-9 [Herpes simplex virus 2 IgG Ab [Presence] in Serum or Plasma by Immunoassay, glm]: nCase: 43 | nCon: 30724, corr p-val: 0.735, uncorr p-val: 0.444, OR: 0.77 | model: dis_status ~ 4.5e-04[8.1e-57] + (0.770 * mod_ant[0.444]) + (1.287 * age[0.004]), glm_warn [False]: nan log10 trans: False | Notes: nan 2 82191-8 [Herpes simplex virus 2 DNA [Presence] in Cerebral spinal fluid by NAA with non-probe detection, firth]: nCase: 137 | nCon: 20933, corr p-val: 0.897, uncorr p-val: 0.666, OR: 0.573 | model: dis_status ~ 0.004[0.0e+00] + (0.573 * mod_ant[0.666]) + (1.108 * age[0.003]), glm_warn [False]: nan log10 trans: False | Notes: n=21070 | DoF=2 | n iters: full : 8.00e+00, null : 7.00e+00 | Conv at last: LL change : 5.23e-11, max abs score : 3.07e-07, beta change : 4.66e-07 | Log Likes: full : -8.16e+02, null : -8.21e+02 | Method: Penalized ML | control: maxit : 2500, maxhs : 0, maxstep : 5, lconv : 1e-05, gconv : 1e-05, xconv : 1e-05, collapse : TRUE, fit : NR, call : logistf.control(maxit = n_iter) | mod control: tau : 0.5, terms.fit : NULL, call : logistf.mod.control() dtype: object	0 16131-5 [Herpes simplex virus 2 DNA [Presence] in Specimen by NAA with probe detection, glm]: nCase: 199 | nCon: 113985, corr p-val: 3.15e-03, uncorr p-val: 1.45e-04, OR: 0.207 | model: dis_status ~ 5.7e-04[3.4e-291] + (0.207 * mod_ant[1.4e-04]) + (1.289 * age[1.2e-12]), glm_warn [False]: nan log10 trans: False | Notes: nan 1 16960-7 [Herpes simplex virus 2 DNA [Presence] in Cerebral spinal fluid by NAA with probe detection, firth]: nCase: 79 | nCon: 21328, corr p-val: 0.039, uncorr p-val: 4.09e-03, OR: 0.082 | model: dis_status ~ 0.002[0.0e+00] + (0.082 * mod_ant[0.004]) + (1.168 * age[0.002]), glm_warn [False]: nan log10 trans: False | Notes: n=21407 | DoF=2 | n iters: full : 1.10e+01, null : 8.00e+00 | Conv at last: LL change : 2.81e-11, max abs score : 2.06e-09, beta change : 8.22e-08 | Log Likes: full : -5.07e+02, null : -5.15e+02 | Method: Penalized ML | control: maxit : 2500, maxhs : 0, maxstep : 5, lconv : 1e-05, gconv : 1e-05, xconv : 1e-05, collapse : TRUE, fit : NR, call : logistf.control(maxit = n_iter) | mod control: tau : 0.5, terms.fit : NULL, call : logistf.mod.control() 2 43180-9 [Herpes simplex virus 2 IgG Ab [Presence] in Serum or Plasma by Immunoassay, glm]: nCase: 43 | nCon: 30724, corr p-val: 0.735, uncorr p-val: 0.444, OR: 0.77 | model: dis_status ~ 4.5e-04[8.1e-57] + (0.770 * mod_ant[0.444]) + (1.287 * age[0.004]), glm_warn [False]: nan log10 trans: False | Notes: nan 3 82191-8 [Herpes simplex virus 2 DNA [Presence] in Cerebral spinal fluid by NAA with non-probe detection, firth]: nCase: 137 | nCon: 20933, corr p-val: 0.897, uncorr p-val: 0.666, OR: 0.573 | model: dis_status ~ 0.004[0.0e+00] + (0.573 * mod_ant[0.666]) + (1.108 * age[0.003]), glm_warn [False]: nan log10 trans: False | Notes: n=21070 | DoF=2 | n iters: full : 8.00e+00, null : 7.00e+00 | Conv at last: LL change : 5.23e-11, max abs score : 3.07e-07, beta change : 4.66e-07 | Log Likes: full : -8.16e+02, null : -8.21e+02 | Method: Penalized ML | control: maxit : 2500, maxhs : 0, maxstep : 5, lconv : 1e-05, gconv : 1e-05, xconv : 1e-05, collapse : TRUE, fit : NR, call : logistf.control(maxit = n_iter) | mod control: tau : 0.5, terms.fit : NULL, call : logistf.mod.control() dtype: object	False				False				virus	Herpesviridae	Alphaherpesvirinae	alphaherpesvirus 2
inflammatory polyneuropathy	G61	HTLV-1	env	No	unk	did_not_attempt	0.7354400273846154		2.995		[0.85-10.549]		19	9410						age, tdi_quant, tobac		all		0		dis_status ~ 6.5e-07[3.8e-07] + (2.995 * mod_ant[0.088]) + (2.108 * age[0.030]) + (4.397 * tdi_quant1[0.150]) + (2.2e-07 * tdi_quant2[0.989]) + (0.601 * tobac1[0.400]) + (3.775 * tobac2[0.018]) + (8.982 * tobac3[0.044])		1.54	1.35	0.26	0.46	1.49	1.43					71.66	67.45			0.08777594		age, tdi_quant, tobac	age : 2.96e-02, tdi_quant1 : 1.50e-01, tdi_quant2 : 9.89e-01, tobac1 : 4.00e-01, tobac2 : 1.80e-02, tobac3 : 4.39e-02	age: 2.108 [1.077-4.126], tdi_quant1: 4.397 [0.585-33.052], tdi_quant2: 2.2e-07 [0.00e+00-Inf], tobac1: 0.601 [0.184-1.968], tobac2: 3.775 [1.256-11.342], tobac3: 8.982 [1.061-76.006]						False				False				virus	Retroviridae	Orthoretrovirinae	T-lymphotropic virus 1
inflammatory polyneuropathy	G61	JCV	VP1	No	unk	did_not_attempt	0.9251098754418605		1.066		[0.502-2.264]		19	9410								all		0		dis_status ~ 0.002[2.5e-10] + (1.066 * mod_ant[0.868])		2.55	2.53	0.52	0.6	2.4	2.5					71.66	67.45			0.867700311										False				False				virus	Polyomaviridae		polyomavirus 2
inflammatory polyneuropathy	G61	KSHV	LANA	No	unk	did_not_attempt	0.7354400273846154		1.641		[0.867-3.105]		19	9410						tdi_quant, tobac		all		0		dis_status ~ 3.1e-04[3.5e-13] + (1.641 * mod_ant[0.128]) + (4.241 * tdi_quant1[0.160]) + (1.8e-07 * tdi_quant2[0.989]) + (0.712 * tobac1[0.573]) + (3.615 * tobac2[0.022]) + (15.671 * tobac3[0.010])		1.34	1.12	0.59	0.69	1.3	1.2					71.66	67.45			0.128052887		tdi_quant, tobac	tdi_quant1 : 1.60e-01, tdi_quant2 : 9.89e-01, tobac1 : 5.73e-01, tobac2 : 2.18e-02, tobac3 : 1.03e-02	tdi_quant1: 4.241 [0.564-31.862], tdi_quant2: 1.8e-07 [0.00e+00-Inf], tobac1: 0.712 [0.219-2.317], tobac2: 3.615 [1.206-10.834], tobac3: 15.671 [1.916-128.166]						False				False				virus	Herpesviridae		gammaherpesvirus 8
inflammatory polyneuropathy	G61	MCV	VP1	No	unk	did_not_attempt	0.8088942745714285		1.212		[0.683-2.151]		19	9410								all		0		dis_status ~ 0.001[5.4e-14] + (1.212 * mod_ant[0.511])		2.97	2.85	0.69	0.82	3.21	3					71.66	67.45			0.511029371										False				False				virus	Polyomaviridae		polyomavirus 5
inflammatory polyneuropathy	G61	T. gondii	p22	No	unk	did_not_attempt	0.789396956173913		1.394		[0.63-3.083]		19	9410						age, tdi_quant, tobac		all		0		dis_status ~ 1.9e-06[1.0e-06] + (1.394 * mod_ant[0.413]) + (2.120 * age[0.029]) + (4.306 * tdi_quant1[0.156]) + (2.2e-07 * tdi_quant2[0.989]) + (0.608 * tobac1[0.411]) + (3.714 * tobac2[0.020]) + (9.966 * tobac3[0.034])		1.62	1.47	0.41	0.59	1.54	1.49					71.66	67.45			0.412639318		age, tdi_quant, tobac	age : 2.86e-02, tdi_quant1 : 1.56e-01, tdi_quant2 : 9.89e-01, tobac1 : 4.11e-01, tobac2 : 1.95e-02, tobac3 : 3.44e-02	age: 2.120 [1.082-4.154], tdi_quant1: 4.306 [0.572-32.382], tdi_quant2: 2.2e-07 [0.00e+00-Inf], tobac1: 0.608 [0.186-1.991], tobac2: 3.714 [1.235-11.170], tobac3: 9.966 [1.184-83.852]				0 40678-5 [Toxoplasma gondii IgM Ab [Presence] in Serum or Plasma by Immunoassay, firth]: nCase: 26 | nCon: 22429, corr p-val: 0.973, uncorr p-val: 0.867, OR: 1.282 | model: dis_status ~ 3.2e-04[0.0e+00] + (1.282 * mod_ant[0.867]) + (1.290 * age[0.032]), glm_warn [False]: nan log10 trans: False | Notes: n=22455 | DoF=2 | n iters: full : 1.10e+01, null : 9.00e+00 | Conv at last: LL change : 1.22e-12, max abs score : 9.41e-07, beta change : 1.57e-06 | Log Likes: full : -1.96e+02, null : -1.98e+02 | Method: Penalized ML | control: maxit : 2500, maxhs : 0, maxstep : 5, lconv : 1e-05, gconv : 1e-05, xconv : 1e-05, collapse : TRUE, fit : NR, call : logistf.control(maxit = n_iter) | mod control: tau : 0.5, terms.fit : NULL, call : logistf.mod.control() dtype: object	12702 22580-5 [Toxoplasma gondii IgG Ab [Presence] in Serum, firth]: nCase: 21 | nCon: 9887, corr p-val: 0.967, uncorr p-val: 0.844, OR: 0.878 | model: dis_status ~ 0.002[0.0e+00] + (0.878 * mod_ant[0.844]) + (1.046 * age[0.751]), glm_warn [False]: nan log10 trans: False | Notes: n=9908 | DoF=2 | n iters: full : 1.00e+01, null : 8.00e+00 | Conv at last: LL change : 1.29e-11, max abs score : 4.33e-07, beta change : 8.70e-07 | Log Likes: full : -1.46e+02, null : -1.46e+02 | Method: Penalized ML | control: maxit : 2500, maxhs : 0, maxstep : 5, lconv : 1e-05, gconv : 1e-05, xconv : 1e-05, collapse : TRUE, fit : NR, call : logistf.control(maxit = n_iter) | mod control: tau : 0.5, terms.fit : NULL, call : logistf.mod.control() 12703 29904-0 [Toxoplasma gondii DNA [Presence] in Specimen by NAA with probe detection, firth]: nCase: 31 | nCon: 4589, corr p-val: 0.897, uncorr p-val: 0.662, OR: 0.566 | model: dis_status ~ 0.002[0.0e+00] + (0.566 * mod_ant[0.662]) + (1.278 * age[0.022]), glm_warn [False]: nan log10 trans: False | Notes: n=4620 | DoF=2 | n iters: full : 9.00e+00, null : 7.00e+00 | Conv at last: LL change : 9.98e-12, max abs score : 8.50e-07, beta change : 1.72e-06 | Log Likes: full : -1.80e+02, null : -1.82e+02 | Method: Penalized ML | control: maxit : 2500, maxhs : 0, maxstep : 5, lconv : 1e-05, gconv : 1e-05, xconv : 1e-05, collapse : TRUE, fit : NR, call : logistf.control(maxit = n_iter) | mod control: tau : 0.5, terms.fit : NULL, call : logistf.mod.control() 12704 40677-7 [Toxoplasma gondii IgG Ab [Presence] in Serum by Immunoassay, firth]: nCase: 41 | nCon: 18382, corr p-val: 0.268, uncorr p-val: 0.055, OR: 0.274 | model: dis_status ~ 4.4e-04[0.0e+00] + (0.274 * mod_ant[0.055]) + (1.381 * age[5.7e-04]), glm_warn [False]: nan log10 trans: False | Notes: n=18423 | DoF=2 | n iters: full : 1.00e+01, null : 8.00e+00 | Conv at last: LL change : 3.24e-12, max abs score : 1.12e-06, beta change : 2.38e-06 | Log Likes: full : -2.79e+02, null : -2.86e+02 | Method: Penalized ML | control: maxit : 2500, maxhs : 0, maxstep : 5, lconv : 1e-05, gconv : 1e-05, xconv : 1e-05, collapse : TRUE, fit : NR, call : logistf.control(maxit = n_iter) | mod control: tau : 0.5, terms.fit : NULL, call : logistf.mod.control() dtype: object	False				False				other	Sarcocystidae	Toxoplasmatinae	T. gondii
inflammatory polyneuropathy	G61	VZV	gE_gl	No	unk	did_not_attempt	0.7354400273846154		0.569		[0.237-1.370]		19	9410						age, tobac		all		0		dis_status ~ 2.5e-05[6.4e-05] + (0.569 * mod_ant[0.208]) + (2.285 * age[0.015]) + (0.608 * tobac1[0.410]) + (3.344 * tobac2[0.031]) + (8.440 * tobac3[0.047])		2.6	2.72	0.47	0.51	2.66	2.72					71.66	67.45			0.208463673		age, tobac	age : 1.52e-02, tobac1 : 4.10e-01, tobac2 : 3.12e-02, tobac3 : 4.66e-02	age: 2.285 [1.173-4.452], tobac1: 0.608 [0.186-1.987], tobac2: 3.344 [1.115-10.032], tobac3: 8.440 [1.033-68.989]				0 21598-8 [Varicella zoster virus DNA [Presence] in Cerebral spinal fluid by NAA with probe detection, firth]: nCase: 79 | nCon: 10577, corr p-val: 0.18, uncorr p-val: 0.029, OR: 0.359 | model: dis_status ~ 0.005[0.0e+00] + (0.359 * mod_ant[0.029]) + (1.083 * age[0.109]), glm_warn [False]: nan log10 trans: False | Notes: n=10656 | DoF=2 | n iters: full : 8.00e+00, null : 7.00e+00 | Conv at last: LL change : 5.44e-11, max abs score : 5.46e-07, beta change : 4.64e-06 | Log Likes: full : -4.57e+02, null : -4.60e+02 | Method: Penalized ML | control: maxit : 2500, maxhs : 0, maxstep : 5, lconv : 1e-05, gconv : 1e-05, xconv : 1e-05, collapse : TRUE, fit : NR, call : logistf.control(maxit = n_iter) | mod control: tau : 0.5, terms.fit : NULL, call : logistf.mod.control() 1 15410-4 [Varicella zoster virus IgG Ab [Presence] in Serum by Immunoassay, glm]: nCase: 162 | nCon: 242740, corr p-val: 0.555, uncorr p-val: 0.199, OR: 0.725 | model: dis_status ~ 1.4e-04[4.4e-196] + (0.725 * mod_ant[0.199]) + (1.494 * age[2.7e-18]), glm_warn [False]: nan log10 trans: False | Notes: nan 2 82188-4 [Varicella zoster virus DNA [Presence] in Cerebral spinal fluid by NAA with non-probe detection, firth]: nCase: 130 | nCon: 19778, corr p-val: 0.762, uncorr p-val: 0.483, OR: 0.425 | model: dis_status ~ 0.004[0.0e+00] + (0.425 * mod_ant[0.483]) + (1.106 * age[0.004]), glm_warn [False]: nan log10 trans: False | Notes: n=19908 | DoF=2 | n iters: full : 8.00e+00, null : 7.00e+00 | Conv at last: LL change : -3.43e-11, max abs score : 3.97e-07, beta change : 2.46e-06 | Log Likes: full : -7.73e+02, null : -7.78e+02 | Method: Penalized ML | control: maxit : 2500, maxhs : 0, maxstep : 5, lconv : 1e-05, gconv : 1e-05, xconv : 1e-05, collapse : TRUE, fit : NR, call : logistf.control(maxit = n_iter) | mod control: tau : 0.5, terms.fit : NULL, call : logistf.mod.control() dtype: object	12709 19162-7 [Varicella zoster virus IgG Ab [Presence] in Serum, glm]: nCase: 90 | nCon: 125627, corr p-val: 0.237, uncorr p-val: 0.044, OR: 1.672 | model: dis_status ~ 4.8e-05[1.1e-132] + (1.672 * mod_ant[0.044]) + (1.665 * age[5.8e-17]), glm_warn [False]: nan log10 trans: False | Notes: nan dtype: object	False				False				virus	Herpesviridae		alphaherpesvirus 3
other polyneuropathies	G62	BKV	VP1	No	unk	did_not_attempt	0.8390146725		1.385		[0.845-2.270]		79	9350						age		all		0		dis_status ~ 4.6e-05[1.9e-11] + (1.385 * mod_ant[0.196]) + (1.806 * age[1.8e-04])		3.44	3.39	0.44	0.49	3.54	3.53					70.81	67.43			0.195998928		age	age : 1.76e-04	age: 1.806 [1.326-2.460]				0 63475-8 [BK virus DNA [Presence] in Blood, glm]: nCase: 55 | nCon: 940, corr p-val: 0.92, uncorr p-val: 0.858, OR: 1.07 | model: dis_status ~ 0.009[6.5e-16] + (1.070 * mod_ant[0.858]) + (1.393 * age[4.9e-04]), glm_warn [False]: nan log10 trans: False | Notes: nan dtype: object	12712 32362-6 [BK virus DNA [Presence] in Serum or Plasma by NAA with probe detection, firth]: nCase: 56 | nCon: 853, corr p-val: 4.50e-03, uncorr p-val: 1.08e-03, OR: 0.227 | model: dis_status ~ 0.023[7.3e-15] + (0.227 * mod_ant[0.001]) + (1.241 * age[0.021]), glm_warn [False]: nan log10 trans: False | Notes: n=909 | DoF=2 | n iters: full : 7.00e+00, null : 5.00e+00 | Conv at last: LL change : 2.27e-12, max abs score : 3.21e-07, beta change : 7.74e-07 | Log Likes: full : -1.96e+02, null : -2.05e+02 | Method: Penalized ML | control: maxit : 2500, maxhs : 0, maxstep : 5, lconv : 1e-05, gconv : 1e-05, xconv : 1e-05, collapse : TRUE, fit : NR, call : logistf.control(maxit = n_iter) | mod control: tau : 0.5, terms.fit : NULL, call : logistf.mod.control() 12713 33978-8 [BK virus DNA [Presence] in Urine by NAA with probe detection, glm]: nCase: 25 | nCon: 381, corr p-val: 0.564, uncorr p-val: 0.357, OR: 0.675 | model: dis_status ~ 0.012[5.9e-08] + (0.675 * mod_ant[0.357]) + (1.423 * age[0.007]), glm_warn [False]: nan log10 trans: False | Notes: nan dtype: object	False				False				virus	Polyomaviridae		polyomavirus 1
other polyneuropathies	G62	C. trach.	momp_D	No	unk	did_not_attempt	0.942425262		1.031		[0.761-1.398]		79	9350						age		all		0		dis_status ~ 1.6e-04[4.2e-14] + (1.031 * mod_ant[0.844]) + (1.771 * age[2.9e-04])		1.3	1.31	0.78	0.75	1.18	1.2					70.81	67.43			0.843587327		age	age : 2.90e-04	age: 1.771 [1.30-2.413]				0 6349-5 [Chlamydia trachomatis [Presence] in Specimen by Organism specific culture, firth]: nCase: 139 | nCon: 8385, corr p-val: 0.759, uncorr p-val: 0.558, OR: 1.702 | model: dis_status ~ 0.002[0.0e+00] + (1.702 * mod_ant[0.558]) + (1.780 * age[0.0e+00]), glm_warn [False]: nan log10 trans: False | Notes: n=8524 | DoF=2 | n iters: full : 7.00e+00, null : 6.00e+00 | Conv at last: LL change : 7.97e-10, max abs score : 3.01e-06, beta change : 8.84e-06 | Log Likes: full : -6.30e+02, null : -7.05e+02 | Method: Penalized ML | control: maxit : 2500, maxhs : 0, maxstep : 5, lconv : 1e-05, gconv : 1e-05, xconv : 1e-05, collapse : TRUE, fit : NR, call : logistf.control(maxit = n_iter) | mod control: tau : 0.5, terms.fit : NULL, call : logistf.mod.control() 1 80363-5 [Chlamydia trachomatis DNA [Presence] in Anorectal by NAA with probe detection, firth]: nCase: 23 | nCon: 1739, corr p-val: 0.797, uncorr p-val: 0.654, OR: 1.511 | model: dis_status ~ 8.0e-05[0.0e+00] + (1.511 * mod_ant[0.654]) + (2.916 * age[3.9e-12]), glm_warn [False]: nan log10 trans: False | Notes: n=1762 | DoF=2 | n iters: full : 9.00e+00, null : 7.00e+00 | Conv at last: LL change : 8.44e-12, max abs score : 4.50e-07, beta change : 3.61e-06 | Log Likes: full : -9.51e+01, null : -1.19e+02 | Method: Penalized ML | control: maxit : 2500, maxhs : 0, maxstep : 5, lconv : 1e-05, gconv : 1e-05, xconv : 1e-05, collapse : TRUE, fit : NR, call : logistf.control(maxit = n_iter) | mod control: tau : 0.5, terms.fit : NULL, call : logistf.mod.control() 2 53925-4 [Chlamydia trachomatis rRNA [Presence] in Urethra by NAA with probe detection, firth]: nCase: 38 | nCon: 13727, corr p-val: 0.859, uncorr p-val: 0.764, OR: 1.306 | model: dis_status ~ 3.3e-05[0.0e+00] + (1.306 * mod_ant[0.764]) + (3.331 * age[0.0e+00]), glm_warn [False]: nan log10 trans: False | Notes: n=13765 | DoF=2 | n iters: full : 1.00e+01, null : 8.00e+00 | Conv at last: LL change : -3.69e-12, max abs score : 3.08e-08, beta change : 2.36e-07 | Log Likes: full : -1.73e+02, null : -2.58e+02 | Method: Penalized ML | control: maxit : 2500, maxhs : 0, maxstep : 5, lconv : 1e-05, gconv : 1e-05, xconv : 1e-05, collapse : TRUE, fit : NR, call : logistf.control(maxit = n_iter) | mod control: tau : 0.5, terms.fit : NULL, call : logistf.mod.control() dtype: object	12716 16599-3 [Chlamydia trachomatis DNA [Presence] in Blood by NAA with probe detection, firth]: nCase: 152 | nCon: 50252, corr p-val: 0.744, uncorr p-val: 0.538, OR: 0.625 | model: dis_status ~ 1.9e-04[0.0e+00] + (0.625 * mod_ant[0.538]) + (1.943 * age[0.0e+00]), glm_warn [False]: nan log10 trans: False | Notes: n=50404 | DoF=2 | n iters: full : 9.00e+00, null : 8.00e+00 | Conv at last: LL change : -2.03e-10, max abs score : 2.79e-07, beta change : 3.89e-06 | Log Likes: full : -9.74e+02, null : -1.03e+03 | Method: Penalized ML | control: maxit : 2500, maxhs : 0, maxstep : 5, lconv : 1e-05, gconv : 1e-05, xconv : 1e-05, collapse : TRUE, fit : NR, call : logistf.control(maxit = n_iter) | mod control: tau : 0.5, terms.fit : NULL, call : logistf.mod.control() 12717 21190-4 [Chlamydia trachomatis DNA [Presence] in Cervix by NAA with probe detection, glm]: nCase: 937 | nCon: 60763, corr p-val: 0.674, uncorr p-val: 0.467, OR: 0.8 | model: dis_status ~ 8.9e-04[0.0e+00] + (0.800 * mod_ant[0.467]) + (2.029 * age[7.8e-187]), glm_warn [False]: nan log10 trans: False | Notes: nan 12718 21613-5 [Chlamydia trachomatis DNA [Presence] in Specimen by NAA with probe detection, glm]: nCase: 16024 | nCon: 1249781, corr p-val: 2.03e-17, uncorr p-val: 1.84e-18, OR: 0.505 | model: dis_status ~ 6.4e-04[0.0e+00] + (0.505 * mod_ant[1.8e-18]) + (1.982 * age[0.0e+00]), glm_warn [False]: nan log10 trans: False | Notes: nan 12719 31777-6 [Chlamydia trachomatis Ag [Presence] in Specimen, glm]: nCase: 1514 | nCon: 101843, corr p-val: 0.053, uncorr p-val: 0.017, OR: 0.557 | model: dis_status ~ 4.5e-04[0.0e+00] + (0.557 * mod_ant[0.017]) + (1.954 * age[6.5e-305]), glm_warn [False]: nan log10 trans: False | Notes: nan 12720 42931-6 [Chlamydia trachomatis rRNA [Presence] in Urine by NAA with probe detection, glm]: nCase: 1509 | nCon: 129984, corr p-val: 0.083, uncorr p-val: 0.029, OR: 0.616 | model: dis_status ~ 7.4e-04[0.0e+00] + (0.616 * mod_ant[0.029]) + (2.016 * age[0.0e+00]), glm_warn [False]: nan log10 trans: False | Notes: nan 12721 43304-5 [Chlamydia trachomatis rRNA [Presence] in Specimen by NAA with probe detection, glm]: nCase: 6248 | nCon: 765209, corr p-val: 0.123, uncorr p-val: 0.054, OR: 0.808 | model: dis_status ~ 4.9e-04[0.0e+00] + (0.808 * mod_ant[0.054]) + (2.005 * age[0.0e+00]), glm_warn [False]: nan log10 trans: False | Notes: nan 12722 43404-3 [Chlamydia trachomatis DNA [Presence] in Specimen by Probe with signal amplification, glm]: nCase: 4706 | nCon: 445204, corr p-val: 5.58e-04, uncorr p-val: 1.07e-04, OR: 0.605 | model: dis_status ~ 4.3e-04[0.0e+00] + (0.605 * mod_ant[1.1e-04]) + (2.184 * age[0.0e+00]), glm_warn [False]: nan log10 trans: False | Notes: nan 12723 45084-1 [Chlamydia trachomatis DNA [Presence] in Vaginal fluid by NAA with probe detection, firth]: nCase: 464 | nCon: 45077, corr p-val: 0.382, uncorr p-val: 0.212, OR: 0.608 | model: dis_status ~ 9.3e-04[0.0e+00] + (0.608 * mod_ant[0.212]) + (1.817 * age[0.0e+00]), glm_warn [False]: nan log10 trans: False | Notes: n=45541 | DoF=2 | n iters: full : 8.00e+00, null : 7.00e+00 | Conv at last: LL change : 1.75e-09, max abs score : 1.86e-08, beta change : 5.32e-07 | Log Likes: full : -2.41e+03, null : -2.58e+03 | Method: Penalized ML | control: maxit : 2500, maxhs : 0, maxstep : 5, lconv : 1e-05, gconv : 1e-05, xconv : 1e-05, collapse : TRUE, fit : NR, call : logistf.control(maxit = n_iter) | mod control: tau : 0.5, terms.fit : NULL, call : logistf.mod.control() 12724 4993-2 [Chlamydia trachomatis rRNA [Presence] in Specimen by Probe, glm]: nCase: 778 | nCon: 49630, corr p-val: 0.1, uncorr p-val: 0.037, OR: 0.422 | model: dis_status ~ 7.1e-04[0.0e+00] + (0.422 * mod_ant[0.037]) + (2.053 * age[5.1e-165]), glm_warn [False]: nan log10 trans: False | Notes: nan 12725 50387-0 [Chlamydia trachomatis rRNA [Presence] in Cervix by NAA with probe detection, glm]: nCase: 981 | nCon: 103769, corr p-val: 0.259, uncorr p-val: 0.129, OR: 0.561 | model: dis_status ~ 6.7e-04[0.0e+00] + (0.561 * mod_ant[0.129]) + (1.926 * age[5.2e-171]), glm_warn [False]: nan log10 trans: False | Notes: nan 12727 53926-2 [Chlamydia trachomatis rRNA [Presence] in Vaginal fluid by NAA with probe detection, firth]: nCase: 139 | nCon: 13944, corr p-val: 0.788, uncorr p-val: 0.635, OR: 0.746 | model: dis_status ~ 8.1e-04[0.0e+00] + (0.746 * mod_ant[0.635]) + (1.952 * age[0.0e+00]), glm_warn [False]: nan log10 trans: False | Notes: n=14083 | DoF=2 | n iters: full : 8.00e+00, null : 7.00e+00 | Conv at last: LL change : -1.17e-11, max abs score : 1.10e-07, beta change : 6.49e-07 | Log Likes: full : -7.18e+02, null : -7.74e+02 | Method: Penalized ML | control: maxit : 2500, maxhs : 0, maxstep : 5, lconv : 1e-05, gconv : 1e-05, xconv : 1e-05, collapse : TRUE, fit : NR, call : logistf.control(maxit = n_iter) | mod control: tau : 0.5, terms.fit : NULL, call : logistf.mod.control() 12728 57287-5 [Chlamydia trachomatis rRNA [Presence] in Anal by NAA with probe detection, firth]: nCase: 147 | nCon: 19308, corr p-val: 0.858, uncorr p-val: 0.749, OR: 0.776 | model: dis_status ~ 4.0e-04[0.0e+00] + (0.776 * mod_ant[0.749]) + (2.040 * age[0.0e+00]), glm_warn [False]: nan log10 trans: False | Notes: n=19455 | DoF=2 | n iters: full : 8.00e+00, null : 7.00e+00 | Conv at last: LL change : 2.56e-10, max abs score : 1.58e-06, beta change : 4.13e-06 | Log Likes: full : -7.73e+02, null : -8.59e+02 | Method: Penalized ML | control: maxit : 2500, maxhs : 0, maxstep : 5, lconv : 1e-05, gconv : 1e-05, xconv : 1e-05, collapse : TRUE, fit : NR, call : logistf.control(maxit = n_iter) | mod control: tau : 0.5, terms.fit : NULL, call : logistf.mod.control() 12731 6356-0 [Chlamydia trachomatis DNA [Presence] in Genital specimen by NAA with probe detection, firth]: nCase: 288 | nCon: 62085, corr p-val: 0.827, uncorr p-val: 0.699, OR: 0.836 | model: dis_status ~ 3.4e-04[0.0e+00] + (0.836 * mod_ant[0.699]) + (1.867 * age[0.0e+00]), glm_warn [False]: nan log10 trans: False | Notes: n=62373 | DoF=2 | n iters: full : 9.00e+00, null : 8.00e+00 | Conv at last: LL change : 7.57e-11, max abs score : 1.56e-08, beta change : 4.52e-08 | Log Likes: full : -1.72e+03, null : -1.83e+03 | Method: Penalized ML | control: maxit : 2500, maxhs : 0, maxstep : 5, lconv : 1e-05, gconv : 1e-05, xconv : 1e-05, collapse : TRUE, fit : NR, call : logistf.control(maxit = n_iter) | mod control: tau : 0.5, terms.fit : NULL, call : logistf.mod.control() 12732 6357-8 [Chlamydia trachomatis DNA [Presence] in Urine by NAA with probe detection, glm]: nCase: 2035 | nCon: 243629, corr p-val: 1.94e-06, uncorr p-val: 3.04e-07, OR: 0.305 | model: dis_status ~ 5.7e-04[0.0e+00] + (0.305 * mod_ant[3.0e-07]) + (1.888 * age[0.0e+00]), glm_warn [False]: nan log10 trans: False | Notes: nan dtype: object	False				False				bacteria	Chlamydiaceae		C. trachomatis
other polyneuropathies	G62	CMV	pp150_Nter	No	unk	did_not_attempt	0.942425262		1.073		[0.849-1.358]		79	9350						age		all		0		dis_status ~ 1.5e-04[7.4e-15] + (1.073 * mod_ant[0.555]) + (1.748 * age[4.0e-04])		2.64	2.53	0.99	0.97	3.11	2.78					70.81	67.43			0.554679934		age	age : 4.04e-04	age: 1.748 [1.283-2.381]				0 13949-3 [Cytomegalovirus IgG Ab [Presence] in Serum or Plasma by Immunoassay, glm]: nCase: 3030 | nCon: 58611, corr p-val: 2.06e-03, uncorr p-val: 4.71e-04, OR: 1.143 | model: dis_status ~ 0.014[0.0e+00] + (1.143 * mod_ant[4.7e-04]) + (1.266 * age[1.9e-104]), glm_warn [False]: nan log10 trans: False | Notes: nan 1 22244-8 [Cytomegalovirus IgG Ab [Presence] in Serum or Plasma, glm]: nCase: 1986 | nCon: 38307, corr p-val: 0.108, uncorr p-val: 0.042, OR: 1.106 | model: dis_status ~ 0.010[0.0e+00] + (1.106 * mod_ant[0.042]) + (1.325 * age[1.7e-77]), glm_warn [False]: nan log10 trans: False | Notes: nan 2 16718-9 [Cytomegalovirus Ag [Presence] in Blood, firth]: nCase: 46 | nCon: 1532, corr p-val: 0.859, uncorr p-val: 0.767, OR: 1.308 | model: dis_status ~ 2.8e-04[0.0e+00] + (1.308 * mod_ant[0.767]) + (2.256 * age[0.0e+00]), glm_warn [False]: nan log10 trans: False | Notes: n=1578 | DoF=2 | n iters: full : 9.00e+00, null : 6.00e+00 | Conv at last: LL change : -1.82e-12, max abs score : 5.12e-08, beta change : 3.40e-07 | Log Likes: full : -1.65e+02, null : -2.04e+02 | Method: Penalized ML | control: maxit : 2500, maxhs : 0, maxstep : 5, lconv : 1e-05, gconv : 1e-05, xconv : 1e-05, collapse : TRUE, fit : NR, call : logistf.control(maxit = n_iter) | mod control: tau : 0.5, terms.fit : NULL, call : logistf.mod.control() 3 82189-2 [Cytomegalovirus DNA [Presence] in Cerebral spinal fluid by NAA with non-probe detection, firth]: nCase: 809 | nCon: 20907, corr p-val: 0.859, uncorr p-val: 0.77, OR: 1.29 | model: dis_status ~ 0.013[0.0e+00] + (1.290 * mod_ant[0.770]) + (1.248 * age[0.0e+00]), glm_warn [False]: nan log10 trans: False | Notes: n=21716 | DoF=2 | n iters: full : 6.00e+00, null : 6.00e+00 | Conv at last: LL change : 2.06e-10, max abs score : 2.45e-06, beta change : 8.22e-06 | Log Likes: full : -3.34e+03, null : -3.45e+03 | Method: Penalized ML | control: maxit : 2500, maxhs : 0, maxstep : 5, lconv : 1e-05, gconv : 1e-05, xconv : 1e-05, collapse : TRUE, fit : NR, call : logistf.control(maxit = n_iter) | mod control: tau : 0.5, terms.fit : NULL, call : logistf.mod.control() 4 30326-3 [Cytomegalovirus DNA [Presence] in Cerebral spinal fluid by NAA with probe detection, firth]: nCase: 184 | nCon: 5157, corr p-val: 0.967, uncorr p-val: 0.936, OR: 1.125 | model: dis_status ~ 0.011[0.0e+00] + (1.125 * mod_ant[0.936]) + (1.248 * age[1.6e-10]), glm_warn [False]: nan log10 trans: False | Notes: n=5341 | DoF=2 | n iters: full : 7.00e+00, null : 6.00e+00 | Conv at last: LL change : -6.76e-11, max abs score : 1.02e-07, beta change : 3.75e-07 | Log Likes: full : -7.74e+02, null : -7.95e+02 | Method: Penalized ML | control: maxit : 2500, maxhs : 0, maxstep : 5, lconv : 1e-05, gconv : 1e-05, xconv : 1e-05, collapse : TRUE, fit : NR, call : logistf.control(maxit = n_iter) | mod control: tau : 0.5, terms.fit : NULL, call : logistf.mod.control() dtype: object	12736 22239-8 [Cytomegalovirus Ab [Presence] in Serum or Plasma, glm]: nCase: 196 | nCon: 5164, corr p-val: 0.35, uncorr p-val: 0.18, OR: 0.817 | model: dis_status ~ 0.034[1.9e-33] + (0.817 * mod_ant[0.180]) + (1.042 * age[0.360]), glm_warn [False]: nan log10 trans: False | Notes: nan 12738 24119-0 [Cytomegalovirus IgM Ab [Presence] in Serum or Plasma by Immunoassay, glm]: nCase: 2220 | nCon: 45224, corr p-val: 0.1, uncorr p-val: 0.037, OR: 0.789 | model: dis_status ~ 0.010[0.0e+00] + (0.789 * mod_ant[0.037]) + (1.379 * age[1.2e-158]), glm_warn [False]: nan log10 trans: False | Notes: nan 12739 30246-3 [Cytomegalovirus DNA [Presence] in Serum or Plasma by NAA with probe detection, glm]: nCase: 645 | nCon: 7507, corr p-val: 0.049, uncorr p-val: 0.016, OR: 0.595 | model: dis_status ~ 0.052[2.8e-182] + (0.595 * mod_ant[0.016]) + (1.114 * age[4.7e-09]), glm_warn [False]: nan log10 trans: False | Notes: nan 12740 30325-5 [Cytomegalovirus IgM Ab [Presence] in Serum or Plasma, glm]: nCase: 359 | nCon: 9294, corr p-val: 3.47e-15, uncorr p-val: 3.55e-16, OR: 0.168 | model: dis_status ~ 0.006[6.7e-80] + (0.168 * mod_ant[3.6e-16]) + (1.479 * age[9.9e-21]), glm_warn [False]: nan log10 trans: False | Notes: nan 12742 31797-4 [Cytomegalovirus Ag [Presence] in Specimen, glm]: nCase: 76 | nCon: 667, corr p-val: 0.01, uncorr p-val: 2.76e-03, OR: 0.404 | model: dis_status ~ 0.030[3.7e-14] + (0.404 * mod_ant[0.003]) + (1.315 * age[1.9e-04]), glm_warn [False]: nan log10 trans: False | Notes: nan 12743 49539-0 [Cytomegalovirus IgM Ab [Presence] in Serum or Plasma by Immunofluorescence, glm]: nCase: 1570 | nCon: 27596, corr p-val: 0.858, uncorr p-val: 0.746, OR: 0.958 | model: dis_status ~ 0.011[0.0e+00] + (0.958 * mod_ant[0.746]) + (1.348 * age[2.3e-72]), glm_warn [False]: nan log10 trans: False | Notes: nan 12744 4996-5 [Cytomegalovirus DNA [Presence] in Blood by NAA with probe detection, firth]: nCase: 255 | nCon: 1754, corr p-val: 0.35, uncorr p-val: 0.18, OR: 0.221 | model: dis_status ~ 0.056[0.0e+00] + (0.221 * mod_ant[0.180]) + (1.181 * age[4.0e-05]), glm_warn [False]: nan log10 trans: False | Notes: n=2009 | DoF=2 | n iters: full : 6.00e+00, null : 4.00e+00 | Conv at last: LL change : 9.21e-12, max abs score : 4.04e-09, beta change : 1.07e-07 | Log Likes: full : -7.49e+02, null : -7.58e+02 | Method: Penalized ML | control: maxit : 2500, maxhs : 0, maxstep : 5, lconv : 1e-05, gconv : 1e-05, xconv : 1e-05, collapse : TRUE, fit : NR, call : logistf.control(maxit = n_iter) | mod control: tau : 0.5, terms.fit : NULL, call : logistf.mod.control() dtype: object	False				False				virus	Herpesviridae	Betaherpesvirinae	betaherpesvirus 5
other polyneuropathies	G62	EBV	VCA_p18	No	unk	did_not_attempt	0.8390146725		1.34		[0.825-2.175]		79	9350								all		0		dis_status ~ 0.003[5.1e-10] + (1.340 * mod_ant[0.237])		3.79	3.7	0.54	0.65	3.91	3.87					70.81	67.43			0.2370499								0 30339-6 [Epstein Barr virus capsid IgG Ab [Presence] in Serum, glm]: nCase: 1494 | nCon: 36860, corr p-val: 6.90e-28, uncorr p-val: 3.32e-29, OR: 3.948 | model: dis_status ~ 0.012[7.2e-304] + (3.948 * mod_ant[3.3e-29]), glm_warn [False]: nan log10 trans: False | Notes: nan 1 22296-8 [Epstein Barr virus nuclear Ab [Presence] in Serum, glm]: nCase: 514 | nCon: 11536, corr p-val: 1.76e-27, uncorr p-val: 9.52e-29, OR: 4.628 | model: dis_status ~ 0.014[2.9e-242] + (4.628 * mod_ant[9.5e-29]), glm_warn [False]: nan log10 trans: False | Notes: nan 2 5156-5 [Epstein Barr virus nuclear IgG Ab [Presence] in Serum by Immunoassay, glm]: nCase: 1242 | nCon: 13024, corr p-val: 3.10e-24, uncorr p-val: 2.06e-25, OR: 2.622 | model: dis_status ~ 0.043[2.6e-287] + (2.622 * mod_ant[2.1e-25]), glm_warn [False]: nan log10 trans: False | Notes: nan 3 7883-2 [Epstein Barr virus nuclear IgG Ab [Presence] in Serum, glm]: nCase: 639 | nCon: 21761, corr p-val: 8.23e-15, uncorr p-val: 8.93e-16, OR: 3.635 | model: dis_status ~ 0.009[2.1e-198] + (3.635 * mod_ant[8.9e-16]), glm_warn [False]: nan log10 trans: False | Notes: nan 4 40752-8 [Epstein Barr virus early IgG Ab [Presence] in Serum by Immunoassay, glm]: nCase: 641 | nCon: 17670, corr p-val: 2.03e-07, uncorr p-val: 2.81e-08, OR: 1.844 | model: dis_status ~ 0.022[0.0e+00] + (1.844 * mod_ant[2.8e-08]), glm_warn [False]: nan log10 trans: False | Notes: nan 5 33395-5 [Epstein Barr virus capsid Ab [Presence] in Serum, firth]: nCase: 32 | nCon: 1038, corr p-val: 3.08e-03, uncorr p-val: 7.23e-04, OR: 7.842 | model: dis_status ~ 0.005[0.0e+00] + (7.842 * mod_ant[7.2e-04]), glm_warn [False]: nan log10 trans: False | Notes: n=1070 | DoF=1 | n iters: full : 9.00e+00, null : 7.00e+00 | Conv at last: LL change : -2.84e-14, max abs score : 1.07e-14, beta change : 1.96e-10 | Log Likes: full : -1.35e+02, null : -1.41e+02 | Method: Penalized ML | control: maxit : 2500, maxhs : 0, maxstep : 5, lconv : 1e-05, gconv : 1e-05, xconv : 1e-05, collapse : TRUE, fit : NR, call : logistf.control(maxit = n_iter) | mod control: tau : 0.5, terms.fit : NULL, call : logistf.mod.control() 6 5005-4 [Epstein Barr virus DNA [Presence] in Specimen by NAA with probe detection, glm]: nCase: 726 | nCon: 11302, corr p-val: 0.023, uncorr p-val: 6.29e-03, OR: 1.316 | model: dis_status ~ 0.061[0.0e+00] + (1.316 * mod_ant[0.006]), glm_warn [False]: nan log10 trans: False | Notes: nan 7 59183-4 [Epstein Barr virus early diffuse IgG Ab [Presence] in Serum, glm]: nCase: 1027 | nCon: 12894, corr p-val: 0.031, uncorr p-val: 8.90e-03, OR: 1.224 | model: dis_status ~ 0.076[0.0e+00] + (1.224 * mod_ant[0.009]), glm_warn [False]: nan log10 trans: False | Notes: nan 8 22295-0 [Epstein Barr virus early IgG Ab [Presence] in Serum, glm]: nCase: 323 | nCon: 10145, corr p-val: 0.183, uncorr p-val: 0.085, OR: 1.261 | model: dis_status ~ 0.030[0.0e+00] + (1.261 * mod_ant[0.085]), glm_warn [False]: nan log10 trans: False | Notes: nan 9 40751-0 [Epstein Barr virus capsid IgM Ab [Presence] in Serum by Immunofluorescence, glm]: nCase: 148 | nCon: 6323, corr p-val: 0.77, uncorr p-val: 0.583, OR: 1.224 | model: dis_status ~ 0.023[0.0e+00] + (1.224 * mod_ant[0.583]), glm_warn [False]: nan log10 trans: False | Notes: nan dtype: object	12749 23858-4 [Epstein Barr virus DNA [Presence] in Cerebral spinal fluid by NAA with probe detection, firth]: nCase: 145 | nCon: 1810, corr p-val: 0.552, uncorr p-val: 0.343, OR: 0.491 | model: dis_status ~ 0.081[0.0e+00] + (0.491 * mod_ant[0.343]), glm_warn [False]: nan log10 trans: False | Notes: n=1955 | DoF=1 | n iters: full : 7.00e+00, null : 6.00e+00 | Conv at last: LL change : -2.27e-13, max abs score : 1.38e-14, beta change : 9.26e-11 | Log Likes: full : -5.13e+02, null : -5.14e+02 | Method: Penalized ML | control: maxit : 2500, maxhs : 0, maxstep : 5, lconv : 1e-05, gconv : 1e-05, xconv : 1e-05, collapse : TRUE, fit : NR, call : logistf.control(maxit = n_iter) | mod control: tau : 0.5, terms.fit : NULL, call : logistf.mod.control() 12751 24115-8 [Epstein Barr virus capsid IgM Ab [Presence] in Serum by Immunoassay, glm]: nCase: 2256 | nCon: 46020, corr p-val: 1.84e-09, uncorr p-val: 2.33e-10, OR: 0.456 | model: dis_status ~ 0.051[0.0e+00] + (0.456 * mod_ant[2.3e-10]), glm_warn [False]: nan log10 trans: False | Notes: nan 12753 30340-4 [Epstein Barr virus capsid IgM Ab [Presence] in Serum, glm]: nCase: 2053 | nCon: 36977, corr p-val: 7.30e-12, uncorr p-val: 8.80e-13, OR: 0.477 | model: dis_status ~ 0.059[0.0e+00] + (0.477 * mod_ant[8.8e-13]), glm_warn [False]: nan log10 trans: False | Notes: nan 12757 49178-7 [Epstein Barr virus Ab [Presence] in Serum, glm]: nCase: 286 | nCon: 53536, corr p-val: 0.35, uncorr p-val: 0.184, OR: 0.739 | model: dis_status ~ 0.005[0.0e+00] + (0.739 * mod_ant[0.184]), glm_warn [False]: nan log10 trans: False | Notes: nan 12758 5002-1 [Epstein Barr virus DNA [Presence] in Blood by NAA with probe detection, glm]: nCase: 202 | nCon: 3656, corr p-val: 0.8, uncorr p-val: 0.67, OR: 0.902 | model: dis_status ~ 0.056[0.0e+00] + (0.902 * mod_ant[0.670]), glm_warn [False]: nan log10 trans: False | Notes: nan dtype: object	False				False				virus	Herpesviridae		gammaherpesvirus 4
other polyneuropathies	G62	HBV	HBc	No	unk	did_not_attempt	0.942425262		1.023		[0.728-1.439]		79	9350								all		0		dis_status ~ 0.008[2.3e-188] + (1.023 * mod_ant[0.894])		0.68	0.67	0.6	0.64	0.7	0.7					70.81	67.43			0.894355062								0 65633-0 [Hepatitis B virus surface Ag [Presence] in Serum or Plasma by Confirmatory method, glm]: nCase: 198 | nCon: 21699, corr p-val: 9.69e-48, uncorr p-val: 2.92e-49, OR: 9.932 | model: dis_status ~ 0.003[0.0e+00] + (9.932 * mod_ant[2.9e-49]), glm_warn [False]: nan log10 trans: False | Notes: nan 1 5195-3 [Hepatitis B virus surface Ag [Presence] in Serum, glm]: nCase: 29673 | nCon: 3456393, corr p-val: 1.37e-19, uncorr p-val: 1.15e-20, OR: 1.695 | model: dis_status ~ 0.009[0.0e+00] + (1.695 * mod_ant[1.2e-20]), glm_warn [False]: nan log10 trans: False | Notes: nan 2 51914-0 [Hepatitis B virus core IgG+IgM Ab [Presence] in Serum, glm]: nCase: 7356 | nCon: 149779, corr p-val: 3.52e-05, uncorr p-val: 6.16e-06, OR: 1.153 | model: dis_status ~ 0.048[0.0e+00] + (1.153 * mod_ant[6.2e-06]), glm_warn [False]: nan log10 trans: False | Notes: nan 3 16933-4 [Hepatitis B virus core Ab [Presence] in Serum, glm]: nCase: 8177 | nCon: 204547, corr p-val: 1.05e-03, uncorr p-val: 2.15e-04, OR: 1.132 | model: dis_status ~ 0.039[0.0e+00] + (1.132 * mod_ant[2.1e-04]), glm_warn [False]: nan log10 trans: False | Notes: nan 4 32685-0 [Hepatitis B virus core IgG Ab [Presence] in Serum, glm]: nCase: 4289 | nCon: 62204, corr p-val: 0.036, uncorr p-val: 0.011, OR: 1.143 | model: dis_status ~ 0.068[0.0e+00] + (1.143 * mod_ant[0.011]), glm_warn [False]: nan log10 trans: False | Notes: nan 5 5007-0 [Hepatitis B virus DNA [Presence] in Blood by NAA with probe detection, firth]: nCase: 53 | nCon: 714, corr p-val: 0.123, uncorr p-val: 0.054, OR: 3.895 | model: dis_status ~ 0.072[0.0e+00] + (3.895 * mod_ant[0.054]), glm_warn [False]: nan log10 trans: False | Notes: n=767 | DoF=1 | n iters: full : 6.00e+00, null : 6.00e+00 | Conv at last: LL change : -5.68e-14, max abs score : 1.33e-15, beta change : 1.77e-08 | Log Likes: full : -1.89e+02, null : -1.91e+02 | Method: Penalized ML | control: maxit : 2500, maxhs : 0, maxstep : 5, lconv : 1e-05, gconv : 1e-05, xconv : 1e-05, collapse : TRUE, fit : NR, call : logistf.control(maxit = n_iter) | mod control: tau : 0.5, terms.fit : NULL, call : logistf.mod.control() 6 83100-8 [Hepatitis B virus core IgG+IgM Ab [Presence] in Serum or Plasma by Immunoassay, glm]: nCase: 93 | nCon: 3732, corr p-val: 0.459, uncorr p-val: 0.267, OR: 1.486 | model: dis_status ~ 0.024[2.1e-249] + (1.486 * mod_ant[0.267]), glm_warn [False]: nan log10 trans: False | Notes: nan dtype: object	12771 10900-9 [Hepatitis B virus surface Ab [Presence] in Serum by Immunoassay, glm]: nCase: 7565 | nCon: 243305, corr p-val: 4.41e-77, uncorr p-val: 7.98e-79, OR: 0.635 | model: dis_status ~ 0.038[0.0e+00] + (0.635 * mod_ant[8.0e-79]), glm_warn [False]: nan log10 trans: False | Notes: nan 12772 13952-7 [Hepatitis B virus core Ab [Presence] in Serum or Plasma by Immunoassay, glm]: nCase: 20228 | nCon: 391556, corr p-val: 0.603, uncorr p-val: 0.396, OR: 0.981 | model: dis_status ~ 0.052[0.0e+00] + (0.981 * mod_ant[0.396]), glm_warn [False]: nan log10 trans: False | Notes: nan 12773 13953-5 [Hepatitis B virus e Ab [Presence] in Serum or Plasma by Immunoassay, glm]: nCase: 1817 | nCon: 38717, corr p-val: 1.75e-16, uncorr p-val: 1.68e-17, OR: 0.599 | model: dis_status ~ 0.053[0.0e+00] + (0.599 * mod_ant[1.7e-17]), glm_warn [False]: nan log10 trans: False | Notes: nan 12774 13954-3 [Hepatitis B virus e Ag [Presence] in Serum or Plasma by Immunoassay, glm]: nCase: 2876 | nCon: 57550, corr p-val: 1.29e-06, uncorr p-val: 1.94e-07, OR: 0.639 | model: dis_status ~ 0.051[0.0e+00] + (0.639 * mod_ant[1.9e-07]), glm_warn [False]: nan log10 trans: False | Notes: nan 12777 24113-3 [Hepatitis B virus core IgM Ab [Presence] in Serum or Plasma by Immunoassay, glm]: nCase: 15768 | nCon: 360700, corr p-val: 0.715, uncorr p-val: 0.503, OR: 0.936 | model: dis_status ~ 0.044[0.0e+00] + (0.936 * mod_ant[0.503]), glm_warn [False]: nan log10 trans: False | Notes: nan 12778 29610-3 [Hepatitis B virus DNA [Presence] in Serum or Plasma by NAA with probe detection, glm]: nCase: 603 | nCon: 10645, corr p-val: 3.15e-08, uncorr p-val: 4.17e-09, OR: 0.495 | model: dis_status ~ 0.065[0.0e+00] + (0.495 * mod_ant[4.2e-09]), glm_warn [False]: nan log10 trans: False | Notes: nan 12779 31204-1 [Hepatitis B virus core IgM Ab [Presence] in Serum, glm]: nCase: 6811 | nCon: 1762316, corr p-val: 2.68e-24, uncorr p-val: 1.61e-25, OR: 0.22 | model: dis_status ~ 0.004[0.0e+00] + (0.220 * mod_ant[1.6e-25]), glm_warn [False]: nan log10 trans: False | Notes: nan 12781 33463-1 [Hepatitis B virus e IgG Ab [Presence] in Serum by Immunoassay, firth]: nCase: 98 | nCon: 2565, corr p-val: 0.041, uncorr p-val: 0.013, OR: 0.355 | model: dis_status ~ 0.042[0.0e+00] + (0.355 * mod_ant[0.013]), glm_warn [False]: nan log10 trans: False | Notes: n=2663 | DoF=1 | n iters: full : 8.00e+00, null : 7.00e+00 | Conv at last: LL change : 0.00e+00, max abs score : 5.77e-15, beta change : 1.09e-10 | Log Likes: full : -4.13e+02, null : -4.16e+02 | Method: Penalized ML | control: maxit : 2500, maxhs : 0, maxstep : 5, lconv : 1e-05, gconv : 1e-05, xconv : 1e-05, collapse : TRUE, fit : NR, call : logistf.control(maxit = n_iter) | mod control: tau : 0.5, terms.fit : NULL, call : logistf.mod.control() 12782 48070-7 [Hepatitis B virus surface IgG Ab [Presence] in Serum by Immunoassay, glm]: nCase: 123 | nCon: 2311, corr p-val: 0.794, uncorr p-val: 0.646, OR: 0.912 | model: dis_status ~ 0.055[1.3e-151] + (0.912 * mod_ant[0.646]), glm_warn [False]: nan log10 trans: False | Notes: nan 12786 5196-1 [Hepatitis B virus surface Ag [Presence] in Serum or Plasma by Immunoassay, glm]: nCase: 50054 | nCon: 1512208, corr p-val: 0.039, uncorr p-val: 0.012, OR: 0.875 | model: dis_status ~ 0.033[0.0e+00] + (0.875 * mod_ant[0.012]), glm_warn [False]: nan log10 trans: False | Notes: nan dtype: object	False				False				virus	Hepadnaviridae		Hepatitis B virus
other polyneuropathies	G62	HCV	Core	No	unk	did_not_attempt	0.8390146725		0.812		[0.564-1.168]		79	9350								all		0		dis_status ~ 0.010[5.2e-212] + (0.812 * mod_ant[0.261])		0.53	0.61	0.64	0.65	0	0.48					70.81	67.43			0.261026787								0 5199-5 [Hepatitis C virus Ab [Presence] in Serum by Immunoblot, glm]: nCase: 70 | nCon: 1589, corr p-val: 0.598, uncorr p-val: 0.389, OR: 0.792 | model: dis_status ~ 0.047[1.3e-98] + (0.792 * mod_ant[0.389]), glm_warn [False]: nan log10 trans: False | Notes: nan 1 48576-3 [Hepatitis C virus RNA [Presence] in Specimen by Probe with signal amplification, glm]: nCase: 45 | nCon: 352, corr p-val: 0.858, uncorr p-val: 0.738, OR: 0.898 | model: dis_status ~ 0.134[9.1e-23] + (0.898 * mod_ant[0.738]), glm_warn [False]: nan log10 trans: False | Notes: nan dtype: object	12790 13955-0 [Hepatitis C virus Ab [Presence] in Serum or Plasma by Immunoassay, glm]: nCase: 49655 | nCon: 3997086, corr p-val: 3.69e-298, uncorr p-val: 2.22e-300, OR: 2.361 | model: dis_status ~ 0.012[0.0e+00] + (2.361 * mod_ant[0.0e+00]), glm_warn [False]: nan log10 trans: False | Notes: nan 12791 16128-1 [Hepatitis C virus Ab [Presence] in Serum, glm]: nCase: 34115 | nCon: 1157384, corr p-val: 5.24e-57, uncorr p-val: 1.26e-58, OR: 1.366 | model: dis_status ~ 0.029[0.0e+00] + (1.366 * mod_ant[1.3e-58]), glm_warn [False]: nan log10 trans: False | Notes: nan 12792 16129-9 [Hepatitis C virus IgG Ab [Presence] in Serum, glm]: nCase: 3639 | nCon: 88699, corr p-val: 0.107, uncorr p-val: 0.041, OR: 1.213 | model: dis_status ~ 0.041[0.0e+00] + (1.213 * mod_ant[0.041]), glm_warn [False]: nan log10 trans: False | Notes: nan 12793 40726-2 [Hepatitis C virus IgG Ab [Presence] in Serum or Plasma by Immunoassay, firth]: nCase: 119 | nCon: 7855, corr p-val: 0.114, uncorr p-val: 0.048, OR: 2.737 | model: dis_status ~ 0.015[0.0e+00] + (2.737 * mod_ant[0.048]), glm_warn [False]: nan log10 trans: False | Notes: n=7974 | DoF=1 | n iters: full : 8.00e+00, null : 8.00e+00 | Conv at last: LL change : -1.14e-13, max abs score : 4.35e-14, beta change : 1.08e-10 | Log Likes: full : -6.14e+02, null : -6.16e+02 | Method: Penalized ML | control: maxit : 2500, maxhs : 0, maxstep : 5, lconv : 1e-05, gconv : 1e-05, xconv : 1e-05, collapse : TRUE, fit : NR, call : logistf.control(maxit = n_iter) | mod control: tau : 0.5, terms.fit : NULL, call : logistf.mod.control() 12795 5010-4 [Hepatitis C virus RNA [Presence] in Blood by NAA with probe detection, firth]: nCase: 50 | nCon: 703, corr p-val: 0.027, uncorr p-val: 7.56e-03, OR: 4.742 | model: dis_status ~ 0.066[0.0e+00] + (4.742 * mod_ant[0.008]), glm_warn [False]: nan log10 trans: False | Notes: n=753 | DoF=1 | n iters: full : 6.00e+00, null : 6.00e+00 | Conv at last: LL change : 8.53e-14, max abs score : 6.97e-14, beta change : 5.52e-08 | Log Likes: full : -1.78e+02, null : -1.82e+02 | Method: Penalized ML | control: maxit : 2500, maxhs : 0, maxstep : 5, lconv : 1e-05, gconv : 1e-05, xconv : 1e-05, collapse : TRUE, fit : NR, call : logistf.control(maxit = n_iter) | mod control: tau : 0.5, terms.fit : NULL, call : logistf.mod.control() 12796 5012-0 [Hepatitis C virus RNA [Presence] in Specimen by NAA with probe detection, glm]: nCase: 117 | nCon: 4150, corr p-val: 0.203, uncorr p-val: 0.098, OR: 1.423 | model: dis_status ~ 0.026[6.2e-245] + (1.423 * mod_ant[0.098]), glm_warn [False]: nan log10 trans: False | Notes: nan 12798 72376-7 [Hepatitis C virus Ab [Presence] in Serum, Plasma or Blood by Rapid immunoassay, glm]: nCase: 280 | nCon: 21951, corr p-val: 0.077, uncorr p-val: 0.026, OR: 1.709 | model: dis_status ~ 0.012[0.0e+00] + (1.709 * mod_ant[0.026]), glm_warn [False]: nan log10 trans: False | Notes: nan dtype: object	False				False				virus	Flaviviridae		Hepacivirus C
other polyneuropathies	G62	HHV-6	IE1A	No	unk	did_not_attempt	0.942425262		1.162		[0.696-1.939]		79	9350						age		all		0		dis_status ~ 1.2e-04[5.6e-13] + (1.162 * mod_ant[0.566]) + (1.760 * age[3.2e-04])		2.33	2.29	0.44	0.44	2.32	2.3					70.81	67.43			0.565863651		age	age : 3.17e-04	age: 1.760 [1.294-2.394]				0 33942-4 [Herpes virus 6 DNA [Presence] in Cerebral spinal fluid by NAA with probe detection, firth]: nCase: 231 | nCon: 5321, corr p-val: 0.788, uncorr p-val: 0.631, OR: 0.686 | model: dis_status ~ 0.014[0.0e+00] + (0.686 * mod_ant[0.631]) + (1.251 * age[6.3e-13]), glm_warn [False]: nan log10 trans: False | Notes: n=5552 | DoF=2 | n iters: full : 7.00e+00, null : 5.00e+00 | Conv at last: LL change : -2.63e-11, max abs score : 3.92e-08, beta change : 6.11e-08 | Log Likes: full : -9.27e+02, null : -9.54e+02 | Method: Penalized ML | control: maxit : 2500, maxhs : 0, maxstep : 5, lconv : 1e-05, gconv : 1e-05, xconv : 1e-05, collapse : TRUE, fit : NR, call : logistf.control(maxit = n_iter) | mod control: tau : 0.5, terms.fit : NULL, call : logistf.mod.control() 1 33941-6 [Herpes virus 6 DNA [Presence] in Blood by NAA with probe detection, firth]: nCase: 62 | nCon: 700, corr p-val: 0.797, uncorr p-val: 0.663, OR: 0.702 | model: dis_status ~ 0.065[0.0e+00] + (0.702 * mod_ant[0.663]) + (1.137 * age[0.029]), glm_warn [False]: nan log10 trans: False | Notes: n=762 | DoF=2 | n iters: full : 5.00e+00, null : 5.00e+00 | Conv at last: LL change : 4.40e-11, max abs score : 7.46e-07, beta change : 4.67e-06 | Log Likes: full : -2.07e+02, null : -2.10e+02 | Method: Penalized ML | control: maxit : 2500, maxhs : 0, maxstep : 5, lconv : 1e-05, gconv : 1e-05, xconv : 1e-05, collapse : TRUE, fit : NR, call : logistf.control(maxit = n_iter) | mod control: tau : 0.5, terms.fit : NULL, call : logistf.mod.control() 2 29495-9 [Herpes virus 6 DNA [Presence] in Specimen by NAA with probe detection, glm]: nCase: 149 | nCon: 2847, corr p-val: 0.967, uncorr p-val: 0.921, OR: 0.969 | model: dis_status ~ 0.022[1.5e-97] + (0.969 * mod_ant[0.921]) + (1.273 * age[4.2e-11]), glm_warn [False]: nan log10 trans: False | Notes: nan dtype: object	0 82192-6 [Herpes virus 6 DNA [Presence] in Cerebral spinal fluid by NAA with non-probe detection, glm]: nCase: 694 | nCon: 19412, corr p-val: 0.657, uncorr p-val: 0.443, OR: 0.726 | model: dis_status ~ 0.012[0.0e+00] + (0.726 * mod_ant[0.443]) + (1.248 * age[3.7e-39]), glm_warn [False]: nan log10 trans: False | Notes: nan 1 33942-4 [Herpes virus 6 DNA [Presence] in Cerebral spinal fluid by NAA with probe detection, firth]: nCase: 231 | nCon: 5321, corr p-val: 0.788, uncorr p-val: 0.631, OR: 0.686 | model: dis_status ~ 0.014[0.0e+00] + (0.686 * mod_ant[0.631]) + (1.251 * age[6.3e-13]), glm_warn [False]: nan log10 trans: False | Notes: n=5552 | DoF=2 | n iters: full : 7.00e+00, null : 5.00e+00 | Conv at last: LL change : -2.63e-11, max abs score : 3.92e-08, beta change : 6.11e-08 | Log Likes: full : -9.27e+02, null : -9.54e+02 | Method: Penalized ML | control: maxit : 2500, maxhs : 0, maxstep : 5, lconv : 1e-05, gconv : 1e-05, xconv : 1e-05, collapse : TRUE, fit : NR, call : logistf.control(maxit = n_iter) | mod control: tau : 0.5, terms.fit : NULL, call : logistf.mod.control() 2 33941-6 [Herpes virus 6 DNA [Presence] in Blood by NAA with probe detection, firth]: nCase: 62 | nCon: 700, corr p-val: 0.797, uncorr p-val: 0.663, OR: 0.702 | model: dis_status ~ 0.065[0.0e+00] + (0.702 * mod_ant[0.663]) + (1.137 * age[0.029]), glm_warn [False]: nan log10 trans: False | Notes: n=762 | DoF=2 | n iters: full : 5.00e+00, null : 5.00e+00 | Conv at last: LL change : 4.40e-11, max abs score : 7.46e-07, beta change : 4.67e-06 | Log Likes: full : -2.07e+02, null : -2.10e+02 | Method: Penalized ML | control: maxit : 2500, maxhs : 0, maxstep : 5, lconv : 1e-05, gconv : 1e-05, xconv : 1e-05, collapse : TRUE, fit : NR, call : logistf.control(maxit = n_iter) | mod control: tau : 0.5, terms.fit : NULL, call : logistf.mod.control() 3 29495-9 [Herpes virus 6 DNA [Presence] in Specimen by NAA with probe detection, glm]: nCase: 149 | nCon: 2847, corr p-val: 0.967, uncorr p-val: 0.921, OR: 0.969 | model: dis_status ~ 0.022[1.5e-97] + (0.969 * mod_ant[0.921]) + (1.273 * age[4.2e-11]), glm_warn [False]: nan log10 trans: False | Notes: nan dtype: object	False				False				virus	Herpesviridae	Betaherpesvirinae	betaherpesvirus 6
other polyneuropathies	G62	HHV-7	U14	No	unk	did_not_attempt	0.8390146725		0.687		[0.425-1.111]		79	9350						age		all		0		dis_status ~ 4.8e-04[5.6e-09] + (0.687 * mod_ant[0.126]) + (1.750 * age[3.5e-04])		2.66	2.74	0.43	0.44	2.65	2.78					70.81	67.43			0.125812009		age	age : 3.49e-04	age: 1.750 [1.288-2.379]						False				False				virus	Herpesviridae	Betaherpesvirinae	betaherpesvirus 7
other polyneuropathies	G62	HIV	gag	No	unk	did_not_attempt	0.537470775		1.712		[1.126-2.602]		79	9350								all		0		dis_status ~ 0.003[1.0e-42] + (1.712 * mod_ant[0.012])		1.89	1.74	0.64	0.53	1.8	1.74					70.81	67.43			0.011943795								0 18396-2 [HIV 1 p24 Ag [Presence] in Serum or Plasma by Immunoassay, glm]: nCase: 1381 | nCon: 89065, corr p-val: 5.20e-07, uncorr p-val: 7.52e-08, OR: 4.223 | model: dis_status ~ 0.015[0.0e+00] + (4.223 * mod_ant[7.5e-08]), glm_warn [False]: nan log10 trans: False | Notes: nan 1 24012-7 [HIV 1 Ag [Presence] in Serum, glm]: nCase: 801 | nCon: 32841, corr p-val: 1.07e-03, uncorr p-val: 2.25e-04, OR: 4.95 | model: dis_status ~ 0.024[0.0e+00] + (4.950 * mod_ant[2.3e-04]), glm_warn [False]: nan log10 trans: False | Notes: nan 2 5221-7 [HIV 1 Ab [Presence] in Serum or Plasma by Immunoblot, glm]: nCase: 351 | nCon: 5864, corr p-val: 5.97e-03, uncorr p-val: 1.47e-03, OR: 1.466 | model: dis_status ~ 0.046[8.1e-204] + (1.466 * mod_ant[0.001]), glm_warn [False]: nan log10 trans: False | Notes: nan 3 44871-2 [HIV 1 proviral DNA [Presence] in Blood by NAA with probe detection, glm]: nCase: 34 | nCon: 1310, corr p-val: 0.017, uncorr p-val: 4.66e-03, OR: 3.739 | model: dis_status ~ 0.023[1.6e-87] + (3.739 * mod_ant[0.005]), glm_warn [False]: nan log10 trans: False | Notes: nan 4 9664-4 [HIV 1 p24 Ab [Presence] in Serum by Immunoblot, glm]: nCase: 108 | nCon: 6797, corr p-val: 0.083, uncorr p-val: 0.03, OR: 1.566 | model: dis_status ~ 0.014[1.4e-283] + (1.566 * mod_ant[0.030]), glm_warn [False]: nan log10 trans: False | Notes: nan 5 9821-0 [HIV 1 p24 Ag [Presence] in Serum, firth]: nCase: 120 | nCon: 5143, corr p-val: 0.148, uncorr p-val: 0.066, OR: 4.408 | model: dis_status ~ 0.023[0.0e+00] + (4.408 * mod_ant[0.066]), glm_warn [False]: nan log10 trans: False | Notes: n=5263 | DoF=1 | n iters: full : 7.00e+00, null : 7.00e+00 | Conv at last: LL change : 2.27e-12, max abs score : 2.01e-12, beta change : 1.88e-07 | Log Likes: full : -5.69e+02, null : -5.70e+02 | Method: Penalized ML | control: maxit : 2500, maxhs : 0, maxstep : 5, lconv : 1e-05, gconv : 1e-05, xconv : 1e-05, collapse : TRUE, fit : NR, call : logistf.control(maxit = n_iter) | mod control: tau : 0.5, terms.fit : NULL, call : logistf.mod.control() 6 5017-9 [HIV 1 RNA [Presence] in Blood by NAA with probe detection, glm]: nCase: 164 | nCon: 3497, corr p-val: 0.415, uncorr p-val: 0.238, OR: 1.665 | model: dis_status ~ 0.046[0.0e+00] + (1.665 * mod_ant[0.238]), glm_warn [False]: nan log10 trans: False | Notes: nan 7 9666-9 [HIV 1 p31 Ab [Presence] in Serum by Immunoblot, glm]: nCase: 39 | nCon: 1120, corr p-val: 0.567, uncorr p-val: 0.366, OR: 1.343 | model: dis_status ~ 0.030[2.3e-53] + (1.343 * mod_ant[0.366]), glm_warn [False]: nan log10 trans: False | Notes: nan 8 9662-8 [HIV 1 gp41 Ab [Presence] in Serum by Immunoblot, glm]: nCase: 27 | nCon: 563, corr p-val: 0.655, uncorr p-val: 0.438, OR: 1.358 | model: dis_status ~ 0.041[2.3e-29] + (1.358 * mod_ant[0.438]), glm_warn [False]: nan log10 trans: False | Notes: nan 9 9668-5 [HIV 1 p55 Ab [Presence] in Serum by Immunoblot, glm]: nCase: 38 | nCon: 1122, corr p-val: 0.669, uncorr p-val: 0.459, OR: 1.278 | model: dis_status ~ 0.031[7.5e-56] + (1.278 * mod_ant[0.459]), glm_warn [False]: nan log10 trans: False | Notes: nan 10 68961-2 [HIV 1 Ab [Presence] in Serum, Plasma or Blood by Rapid immunoassay, glm]: nCase: 1095 | nCon: 33359, corr p-val: 0.77, uncorr p-val: 0.572, OR: 1.063 | model: dis_status ~ 0.033[0.0e+00] + (1.063 * mod_ant[0.572]), glm_warn [False]: nan log10 trans: False | Notes: nan 11 9660-2 [HIV 1 gp160 Ab [Presence] in Serum by Immunoblot, glm]: nCase: 38 | nCon: 1131, corr p-val: 0.967, uncorr p-val: 0.94, OR: 1.025 | model: dis_status ~ 0.033[3.7e-53] + (1.025 * mod_ant[0.940]), glm_warn [False]: nan log10 trans: False | Notes: nan dtype: object	12804 12856-1 [HIV 1 p65 Ab [Presence] in Serum by Immunoblot, glm]: nCase: 35 | nCon: 1119, corr p-val: 0.943, uncorr p-val: 0.886, OR: 0.95 | model: dis_status ~ 0.032[5.4e-57] + (0.950 * mod_ant[0.886]), glm_warn [False]: nan log10 trans: False | Notes: nan 12805 12859-5 [HIV 1 p18 Ab [Presence] in Serum by Immunoblot, glm]: nCase: 282 | nCon: 3880, corr p-val: 0.109, uncorr p-val: 0.043, OR: 0.719 | model: dis_status ~ 0.078[0.0e+00] + (0.719 * mod_ant[0.043]), glm_warn [False]: nan log10 trans: False | Notes: nan 12808 25835-0 [HIV 1 RNA [Presence] in Serum or Plasma by NAA with probe detection, glm]: nCase: 483 | nCon: 16415, corr p-val: 0.381, uncorr p-val: 0.208, OR: 0.85 | model: dis_status ~ 0.030[0.0e+00] + (0.850 * mod_ant[0.208]), glm_warn [False]: nan log10 trans: False | Notes: nan 12814 7917-8 [HIV 1 Ab [Presence] in Serum, firth]: nCase: 528 | nCon: 25731, corr p-val: 0.492, uncorr p-val: 0.297, OR: 0.471 | model: dis_status ~ 0.021[0.0e+00] + (0.471 * mod_ant[0.297]), glm_warn [False]: nan log10 trans: False | Notes: n=26259 | DoF=1 | n iters: full : 8.00e+00, null : 7.00e+00 | Conv at last: LL change : -1.82e-12, max abs score : 1.09e-13, beta change : 4.76e-08 | Log Likes: full : -2.58e+03, null : -2.58e+03 | Method: Penalized ML | control: maxit : 2500, maxhs : 0, maxstep : 5, lconv : 1e-05, gconv : 1e-05, xconv : 1e-05, collapse : TRUE, fit : NR, call : logistf.control(maxit = n_iter) | mod control: tau : 0.5, terms.fit : NULL, call : logistf.mod.control() 12816 9661-0 [HIV 1 gp120 Ab [Presence] in Serum by Immunoblot, glm]: nCase: 36 | nCon: 1132, corr p-val: 0.868, uncorr p-val: 0.785, OR: 0.909 | model: dis_status ~ 0.033[8.3e-56] + (0.909 * mod_ant[0.785]), glm_warn [False]: nan log10 trans: False | Notes: nan dtype: object	False				False				virus	Retroviridae		Lentivirus
other polyneuropathies	G62	HPV-16	L1	No	unk	did_not_attempt	0.8390146725		1.608		[0.967-2.675]		79	9350						age		all		0		dis_status ~ 6.7e-05[5.8e-15] + (1.608 * mod_ant[0.067]) + (1.802 * age[1.8e-04])		1.65	1.57	0.39	0.47	1.61	1.6					70.81	67.43			0.067085824		age	age : 1.81e-04	age: 1.802 [1.324-2.452]				0 61372-9 [Human papilloma virus 16 DNA [Presence] in Specimen by NAA with probe detection, glm]: nCase: 7066 | nCon: 244028, corr p-val: 1.46e-03, uncorr p-val: 3.17e-04, OR: 1.342 | model: dis_status ~ 0.002[0.0e+00] + (1.342 * mod_ant[3.2e-04]) + (1.642 * age[0.0e+00]), glm_warn [False]: nan log10 trans: False | Notes: nan 1 59420-0 [Human papilloma virus 16+18+31+33+35+39+45+51+52+56+58+59+66+68 DNA [Presence] in Cervix by Probe with signal amplification, glm]: nCase: 2708 | nCon: 194493, corr p-val: 0.01, uncorr p-val: 2.61e-03, OR: 1.242 | model: dis_status ~ 8.8e-04[0.0e+00] + (1.242 * mod_ant[0.003]) + (1.706 * age[2.0e-246]), glm_warn [False]: nan log10 trans: False | Notes: nan 2 49896-4 [Human papilloma virus 16+18+31+33+35+39+45+51+52+56+58+59+68 DNA [Presence] in Specimen by NAA with probe detection, glm]: nCase: 5064 | nCon: 138814, corr p-val: 0.183, uncorr p-val: 0.086, OR: 1.1 | model: dis_status ~ 0.004[0.0e+00] + (1.100 * mod_ant[0.086]) + (1.495 * age[6.8e-308]), glm_warn [False]: nan log10 trans: False | Notes: nan 3 59263-4 [Human papilloma virus 16 DNA [Presence] in Cervix by Probe with signal amplification, glm]: nCase: 395 | nCon: 51300, corr p-val: 0.362, uncorr p-val: 0.194, OR: 1.333 | model: dis_status ~ 3.7e-04[8.9e-245] + (1.333 * mod_ant[0.194]) + (1.795 * age[5.8e-46]), glm_warn [False]: nan log10 trans: False | Notes: nan 4 70061-7 [Human papilloma virus 16 and 18 DNA [Presence] in Specimen by NAA with probe detection, glm]: nCase: 182 | nCon: 36912, corr p-val: 0.715, uncorr p-val: 0.508, OR: 1.171 | model: dis_status ~ 2.3e-04[7.8e-111] + (1.171 * mod_ant[0.508]) + (1.805 * age[1.5e-19]), glm_warn [False]: nan log10 trans: False | Notes: nan dtype: object	12822 17399-7 [Human papilloma virus 16 Ag [Presence] in Specimen, glm]: nCase: 658 | nCon: 32912, corr p-val: 0.92, uncorr p-val: 0.847, OR: 0.936 | model: dis_status ~ 9.6e-04[0.0e+00] + (0.936 * mod_ant[0.847]) + (1.795 * age[4.3e-78]), glm_warn [False]: nan log10 trans: False | Notes: nan 12823 21440-3 [Human papilloma virus 16+18+31+33+35+45+51+52+56 DNA [Presence] in Cervix by Probe, glm]: nCase: 38 | nCon: 1323, corr p-val: 0.211, uncorr p-val: 0.103, OR: 0.526 | model: dis_status ~ 0.013[6.4e-11] + (0.526 * mod_ant[0.103]) + (1.237 * age[0.100]), glm_warn [False]: nan log10 trans: False | Notes: nan 12830 77399-4 [Human papilloma virus 16 DNA [Presence] in Cervix by NAA with probe detection, firth]: nCase: 212 | nCon: 21397, corr p-val: 0.664, uncorr p-val: 0.452, OR: 0.681 | model: dis_status ~ 0.001[0.0e+00] + (0.681 * mod_ant[0.452]) + (1.604 * age[1.1e-16]), glm_warn [False]: nan log10 trans: False | Notes: n=21609 | DoF=2 | n iters: full : 8.00e+00, null : 7.00e+00 | Conv at last: LL change : -7.12e-11, max abs score : 9.02e-08, beta change : 2.78e-07 | Log Likes: full : -1.15e+03, null : -1.19e+03 | Method: Penalized ML | control: maxit : 2500, maxhs : 0, maxstep : 5, lconv : 1e-05, gconv : 1e-05, xconv : 1e-05, collapse : TRUE, fit : NR, call : logistf.control(maxit = n_iter) | mod control: tau : 0.5, terms.fit : NULL, call : logistf.mod.control() 12831 82675-0 [Human papilloma virus 16+18+31+33+35+39+45+51+52+56+58+59+66+68 DNA [Presence] in Cervix by NAA with probe detection, glm]: nCase: 211 | nCon: 20239, corr p-val: 0.858, uncorr p-val: 0.75, OR: 0.926 | model: dis_status ~ 0.001[1.6e-109] + (0.926 * mod_ant[0.750]) + (1.570 * age[1.1e-15]), glm_warn [False]: nan log10 trans: False | Notes: nan dtype: object	False				False				virus	Papillomaviridae		Alphapapillomavirus 9
other polyneuropathies	G62	HPV-18	L1	No	unk	did_not_attempt	0.942425262		0.949		[0.584-1.541]		79	9350								all		0		dis_status ~ 0.009[6.0e-33] + (0.949 * mod_ant[0.832])		1.52	1.53	0.41	0.45	1.53	1.58					70.81	67.43			0.831977403								0 49896-4 [Human papilloma virus 16+18+31+33+35+39+45+51+52+56+58+59+68 DNA [Presence] in Specimen by NAA with probe detection, glm]: nCase: 5103 | nCon: 139260, corr p-val: 5.92e-05, uncorr p-val: 1.07e-05, OR: 0.786 | model: dis_status ~ 0.037[0.0e+00] + (0.786 * mod_ant[1.1e-05]), glm_warn [False]: nan log10 trans: False | Notes: nan 1 21440-3 [Human papilloma virus 16+18+31+33+35+45+51+52+56 DNA [Presence] in Cervix by Probe, glm]: nCase: 38 | nCon: 1323, corr p-val: 0.114, uncorr p-val: 0.048, OR: 0.466 | model: dis_status ~ 0.037[1.3e-68] + (0.466 * mod_ant[0.048]), glm_warn [False]: nan log10 trans: False | Notes: nan 2 75694-0 [Human papilloma virus 18+45 E6+E7 mRNA [Presence] in Cervix by NAA with probe detection, glm]: nCase: 318 | nCon: 20101, corr p-val: 0.114, uncorr p-val: 0.047, OR: 0.556 | model: dis_status ~ 0.016[0.0e+00] + (0.556 * mod_ant[0.047]), glm_warn [False]: nan log10 trans: False | Notes: nan 3 59420-0 [Human papilloma virus 16+18+31+33+35+39+45+51+52+56+58+59+66+68 DNA [Presence] in Cervix by Probe with signal amplification, glm]: nCase: 2709 | nCon: 194520, corr p-val: 0.257, uncorr p-val: 0.127, OR: 0.897 | model: dis_status ~ 0.014[0.0e+00] + (0.897 * mod_ant[0.127]), glm_warn [False]: nan log10 trans: False | Notes: nan 4 82675-0 [Human papilloma virus 16+18+31+33+35+39+45+51+52+56+58+59+66+68 DNA [Presence] in Cervix by NAA with probe detection, glm]: nCase: 211 | nCon: 20245, corr p-val: 0.473, uncorr p-val: 0.282, OR: 0.771 | model: dis_status ~ 0.011[0.0e+00] + (0.771 * mod_ant[0.282]), glm_warn [False]: nan log10 trans: False | Notes: nan 5 70061-7 [Human papilloma virus 16 and 18 DNA [Presence] in Specimen by NAA with probe detection, glm]: nCase: 182 | nCon: 36917, corr p-val: 0.797, uncorr p-val: 0.661, OR: 0.901 | model: dis_status ~ 0.005[0.0e+00] + (0.901 * mod_ant[0.661]), glm_warn [False]: nan log10 trans: False | Notes: nan 6 59264-2 [Human papilloma virus 18 DNA [Presence] in Cervix by Probe with signal amplification, firth]: nCase: 286 | nCon: 41619, corr p-val: 0.827, uncorr p-val: 0.702, OR: 0.838 | model: dis_status ~ 0.007[0.0e+00] + (0.838 * mod_ant[0.702]), glm_warn [False]: nan log10 trans: False | Notes: n=41905 | DoF=1 | n iters: full : 8.00e+00, null : 8.00e+00 | Conv at last: LL change : 7.27e-10, max abs score : 7.18e-10, beta change : 7.70e-06 | Log Likes: full : -1.71e+03, null : -1.71e+03 | Method: Penalized ML | control: maxit : 2500, maxhs : 0, maxstep : 5, lconv : 1e-05, gconv : 1e-05, xconv : 1e-05, collapse : TRUE, fit : NR, call : logistf.control(maxit = n_iter) | mod control: tau : 0.5, terms.fit : NULL, call : logistf.mod.control() 7 17401-1 [Human papilloma virus 18 Ag [Presence] in Specimen, firth]: nCase: 662 | nCon: 32911, corr p-val: 0.92, uncorr p-val: 0.854, OR: 0.907 | model: dis_status ~ 0.020[0.0e+00] + (0.907 * mod_ant[0.854]), glm_warn [False]: nan log10 trans: False | Notes: n=33573 | DoF=1 | n iters: full : 7.00e+00, null : 7.00e+00 | Conv at last: LL change : 2.47e-10, max abs score : 2.36e-10, beta change : 1.46e-06 | Log Likes: full : -3.25e+03, null : -3.25e+03 | Method: Penalized ML | control: maxit : 2500, maxhs : 0, maxstep : 5, lconv : 1e-05, gconv : 1e-05, xconv : 1e-05, collapse : TRUE, fit : NR, call : logistf.control(maxit = n_iter) | mod control: tau : 0.5, terms.fit : NULL, call : logistf.mod.control() dtype: object	12838 61373-7 [Human papilloma virus 18 DNA [Presence] in Specimen by NAA with probe detection, glm]: nCase: 8053 | nCon: 318605, corr p-val: 6.79e-03, uncorr p-val: 1.72e-03, OR: 1.448 | model: dis_status ~ 0.025[0.0e+00] + (1.448 * mod_ant[0.002]), glm_warn [False]: nan log10 trans: False | Notes: nan 12841 77400-0 [Human papilloma virus 18 DNA [Presence] in Cervix by NAA with probe detection, firth]: nCase: 199 | nCon: 19994, corr p-val: 0.536, uncorr p-val: 0.33, OR: 2.004 | model: dis_status ~ 0.010[0.0e+00] + (2.004 * mod_ant[0.330]), glm_warn [False]: nan log10 trans: False | Notes: n=20193 | DoF=1 | n iters: full : 8.00e+00, null : 8.00e+00 | Conv at last: LL change : 6.82e-13, max abs score : 1.07e-13, beta change : 3.53e-08 | Log Likes: full : -1.11e+03, null : -1.11e+03 | Method: Penalized ML | control: maxit : 2500, maxhs : 0, maxstep : 5, lconv : 1e-05, gconv : 1e-05, xconv : 1e-05, collapse : TRUE, fit : NR, call : logistf.control(maxit = n_iter) | mod control: tau : 0.5, terms.fit : NULL, call : logistf.mod.control() dtype: object	False				False				virus	Papillomaviridae		Alphapapillomavirus 7
other polyneuropathies	G62	H. pylori	UreA	No	unk	did_not_attempt	0.8390146725		1.183		[0.941-1.487]		79	9350								all		0		dis_status ~ 0.006[2.5e-105] + (1.183 * mod_ant[0.150])		1.74	1.58	0.94	0.95	1.72	1.53					70.81	67.43			0.149565233								0 16125-7 [Helicobacter pylori IgA Ab [Presence] in Serum, firth]: nCase: 20 | nCon: 452, corr p-val: 0.788, uncorr p-val: 0.619, OR: 1.321 | model: dis_status ~ 0.044[0.0e+00] + (1.321 * mod_ant[0.619]), glm_warn [False]: nan log10 trans: False | Notes: n=472 | DoF=1 | n iters: full : 6.00e+00, null : 6.00e+00 | Conv at last: LL change : 2.51e-10, max abs score : 2.30e-10, beta change : 5.64e-06 | Log Likes: full : -8.07e+01, null : -8.08e+01 | Method: Penalized ML | control: maxit : 2500, maxhs : 0, maxstep : 5, lconv : 1e-05, gconv : 1e-05, xconv : 1e-05, collapse : TRUE, fit : NR, call : logistf.control(maxit = n_iter) | mod control: tau : 0.5, terms.fit : NULL, call : logistf.mod.control() 1 16126-5 [Helicobacter pylori IgG Ab [Presence] in Serum, glm]: nCase: 165 | nCon: 4406, corr p-val: 0.788, uncorr p-val: 0.623, OR: 1.119 | model: dis_status ~ 0.037[0.0e+00] + (1.119 * mod_ant[0.623]), glm_warn [False]: nan log10 trans: False | Notes: nan 2 22310-7 [Helicobacter pylori Ab [Presence] in Serum, glm]: nCase: 2236 | nCon: 49779, corr p-val: 0.788, uncorr p-val: 0.622, OR: 1.035 | model: dis_status ~ 0.045[0.0e+00] + (1.035 * mod_ant[0.622]), glm_warn [False]: nan log10 trans: False | Notes: nan dtype: object	12765 17780-8 [Helicobacter pylori Ag [Presence] in Stool by Immunoassay, glm]: nCase: 4127 | nCon: 112132, corr p-val: 2.13e-06, uncorr p-val: 3.47e-07, OR: 0.731 | model: dis_status ~ 0.038[0.0e+00] + (0.731 * mod_ant[3.5e-07]), glm_warn [False]: nan log10 trans: False | Notes: nan 12768 31843-6 [Helicobacter pylori Ag [Presence] in Stool, glm]: nCase: 516 | nCon: 23423, corr p-val: 0.967, uncorr p-val: 0.945, OR: 0.989 | model: dis_status ~ 0.022[0.0e+00] + (0.989 * mod_ant[0.945]), glm_warn [False]: nan log10 trans: False | Notes: nan 12769 46987-4 [Helicobacter pylori IgM Ab [Presence] in Serum by Immunoassay, glm]: nCase: 308 | nCon: 3625, corr p-val: 0.92, uncorr p-val: 0.859, OR: 0.958 | model: dis_status ~ 0.085[0.0e+00] + (0.958 * mod_ant[0.859]), glm_warn [False]: nan log10 trans: False | Notes: nan 12770 80373-4 [Helicobacter pylori Ag [Presence] in Stool by Rapid immunoassay, glm]: nCase: 724 | nCon: 23304, corr p-val: 0.459, uncorr p-val: 0.268, OR: 0.814 | model: dis_status ~ 0.031[0.0e+00] + (0.814 * mod_ant[0.268]), glm_warn [False]: nan log10 trans: False | Notes: nan dtype: object	False				False				bacteria	Helicobacteraceae		H. pylori
other polyneuropathies	G62	HSV-1	IgG	No	unk	did_not_attempt	0.8390146725		1.238		[0.945-1.621]		79	9350						age		all		0		dis_status ~ 9.7e-05[3.1e-15] + (1.238 * mod_ant[0.122]) + (1.734 * age[4.6e-04])		3.18	2.99	0.81	0.9	3.63	3.47					70.81	67.43			0.121509983		age	age : 4.59e-04	age: 1.734 [1.274-2.359]				0 40466-5 [Herpes simplex virus 1 IgM Ab [Presence] in Serum by Immunofluorescence, glm]: nCase: 266 | nCon: 11882, corr p-val: 0.788, uncorr p-val: 0.636, OR: 1.168 | model: dis_status ~ 0.004[7.0e-181] + (1.168 * mod_ant[0.636]) + (1.472 * age[1.9e-28]), glm_warn [False]: nan log10 trans: False | Notes: nan 1 93439-8 [Herpes simplex virus 1 DNA [Presence] in Blood by NAA with non-probe detection, firth]: nCase: 17 | nCon: 520, corr p-val: 0.998, uncorr p-val: 0.987, OR: 1.024 | model: dis_status ~ 0.029[0.0e+00] + (1.024 * mod_ant[0.987]) + (1.097 * age[0.401]), glm_warn [False]: nan log10 trans: False | Notes: n=537 | DoF=2 | n iters: full : 6.00e+00, null : 6.00e+00 | Conv at last: LL change : 1.50e-10, max abs score : 3.57e-06, beta change : 4.29e-06 | Log Likes: full : -7.19e+01, null : -7.23e+01 | Method: Penalized ML | control: maxit : 2500, maxhs : 0, maxstep : 5, lconv : 1e-05, gconv : 1e-05, xconv : 1e-05, collapse : TRUE, fit : NR, call : logistf.control(maxit = n_iter) | mod control: tau : 0.5, terms.fit : NULL, call : logistf.mod.control() dtype: object	12844 16952-4 [Herpes simplex virus 1 DNA [Presence] in Cerebral spinal fluid by NAA with probe detection, glm]: nCase: 754 | nCon: 19566, corr p-val: 0.624, uncorr p-val: 0.413, OR: 0.899 | model: dis_status ~ 0.008[0.0e+00] + (0.899 * mod_ant[0.413]) + (1.374 * age[2.4e-64]), glm_warn [False]: nan log10 trans: False | Notes: nan 12845 17850-9 [Herpes simplex virus 1 IgG Ab [Presence] in Serum, glm]: nCase: 248 | nCon: 9713, corr p-val: 1.0, uncorr p-val: 1.0, OR: 1.0 | model: dis_status ~ 0.001[1.4e-173] + (1.000 * mod_ant[1.000]) + (1.905 * age[6.7e-53]), glm_warn [False]: nan log10 trans: False | Notes: nan 12847 51916-5 [Herpes simplex virus 1 IgG Ab [Presence] in Serum or Plasma by Immunoassay, glm]: nCase: 1895 | nCon: 37790, corr p-val: 0.517, uncorr p-val: 0.314, OR: 0.951 | model: dis_status ~ 0.006[0.0e+00] + (0.951 * mod_ant[0.314]) + (1.527 * age[1.8e-174]), glm_warn [False]: nan log10 trans: False | Notes: nan 12848 5846-1 [Herpes simplex virus 1 Ag [Presence] in Specimen by Immunofluorescence, glm]: nCase: 146 | nCon: 3396, corr p-val: 0.08, uncorr p-val: 0.027, OR: 0.539 | model: dis_status ~ 0.005[3.2e-60] + (0.539 * mod_ant[0.027]) + (1.493 * age[1.3e-16]), glm_warn [False]: nan log10 trans: False | Notes: nan 12849 82190-0 [Herpes simplex virus 1 DNA [Presence] in Cerebral spinal fluid by NAA with non-probe detection, firth]: nCase: 713 | nCon: 19165, corr p-val: 0.473, uncorr p-val: 0.281, OR: 0.457 | model: dis_status ~ 0.013[0.0e+00] + (0.457 * mod_ant[0.281]) + (1.252 * age[0.0e+00]), glm_warn [False]: nan log10 trans: False | Notes: n=19878 | DoF=2 | n iters: full : 6.00e+00, null : 6.00e+00 | Conv at last: LL change : 8.06e-10, max abs score : 3.10e-06, beta change : 8.48e-06 | Log Likes: full : -2.96e+03, null : -3.06e+03 | Method: Penalized ML | control: maxit : 2500, maxhs : 0, maxstep : 5, lconv : 1e-05, gconv : 1e-05, xconv : 1e-05, collapse : TRUE, fit : NR, call : logistf.control(maxit = n_iter) | mod control: tau : 0.5, terms.fit : NULL, call : logistf.mod.control() dtype: object	False				False				virus	Herpesviridae	Alphaherpesvirinae	alphaherpesvirus 1
other polyneuropathies	G62	HSV-2	IgG	No	unk	did_not_attempt	0.942425262		1.019		[0.763-1.363]		79	9350						age		all		0		dis_status ~ 1.6e-04[2.8e-14] + (1.019 * mod_ant[0.897]) + (1.767 * age[2.9e-04])		1.59	1.59	0.75	0.77	1.41	1.51					70.81	67.43			0.897209022		age	age : 2.88e-04	age: 1.767 [1.299-2.403]				0 16955-7 [Herpes simplex virus 2 IgG Ab [Presence] in Serum by Immunoblot, glm]: nCase: 17 | nCon: 502, corr p-val: 0.383, uncorr p-val: 0.215, OR: 1.88 | model: dis_status ~ 0.002[6.4e-12] + (1.880 * mod_ant[0.215]) + (1.768 * age[4.9e-04]), glm_warn [False]: nan log10 trans: False | Notes: nan 1 93438-0 [Herpes simplex virus 2 DNA [Presence] in Blood by NAA with non-probe detection, firth]: nCase: 17 | nCon: 520, corr p-val: 0.415, uncorr p-val: 0.237, OR: 11.67 | model: dis_status ~ 0.028[0.0e+00] + (11.670 * mod_ant[0.237]) + (1.105 * age[0.368]), glm_warn [False]: nan log10 trans: False | Notes: n=537 | DoF=2 | n iters: full : 6.00e+00, null : 6.00e+00 | Conv at last: LL change : 1.08e-10, max abs score : 2.56e-06, beta change : 3.69e-06 | Log Likes: full : -7.26e+01, null : -7.36e+01 | Method: Penalized ML | control: maxit : 2500, maxhs : 0, maxstep : 5, lconv : 1e-05, gconv : 1e-05, xconv : 1e-05, collapse : TRUE, fit : NR, call : logistf.control(maxit = n_iter) | mod control: tau : 0.5, terms.fit : NULL, call : logistf.mod.control() 2 82191-8 [Herpes simplex virus 2 DNA [Presence] in Cerebral spinal fluid by NAA with non-probe detection, glm]: nCase: 731 | nCon: 19307, corr p-val: 0.77, uncorr p-val: 0.578, OR: 1.264 | model: dis_status ~ 0.013[0.0e+00] + (1.264 * mod_ant[0.578]) + (1.250 * age[3.1e-42]), glm_warn [False]: nan log10 trans: False | Notes: nan dtype: object	12851 16131-5 [Herpes simplex virus 2 DNA [Presence] in Specimen by NAA with probe detection, glm]: nCase: 4011 | nCon: 105820, corr p-val: 0.717, uncorr p-val: 0.514, OR: 0.969 | model: dis_status ~ 0.006[0.0e+00] + (0.969 * mod_ant[0.514]) + (1.442 * age[0.0e+00]), glm_warn [False]: nan log10 trans: False | Notes: nan 12853 16960-7 [Herpes simplex virus 2 DNA [Presence] in Cerebral spinal fluid by NAA with probe detection, glm]: nCase: 776 | nCon: 19618, corr p-val: 0.753, uncorr p-val: 0.549, OR: 0.913 | model: dis_status ~ 0.008[0.0e+00] + (0.913 * mod_ant[0.549]) + (1.369 * age[1.8e-64]), glm_warn [False]: nan log10 trans: False | Notes: nan 12855 43180-9 [Herpes simplex virus 2 IgG Ab [Presence] in Serum or Plasma by Immunoassay, glm]: nCase: 1135 | nCon: 28925, corr p-val: 0.167, uncorr p-val: 0.077, OR: 0.89 | model: dis_status ~ 0.004[0.0e+00] + (0.890 * mod_ant[0.077]) + (1.578 * age[1.2e-131]), glm_warn [False]: nan log10 trans: False | Notes: nan 12856 45210-2 [Herpes simplex virus 2 IgM Ab [Presence] in Serum by Immunofluorescence, firth]: nCase: 260 | nCon: 11411, corr p-val: 0.567, uncorr p-val: 0.366, OR: 0.689 | model: dis_status ~ 0.004[0.0e+00] + (0.689 * mod_ant[0.366]) + (1.450 * age[0.0e+00]), glm_warn [False]: nan log10 trans: False | Notes: n=11671 | DoF=2 | n iters: full : 7.00e+00, null : 6.00e+00 | Conv at last: LL change : 1.32e-11, max abs score : 2.08e-07, beta change : 4.22e-07 | Log Likes: full : -1.18e+03, null : -1.24e+03 | Method: Penalized ML | control: maxit : 2500, maxhs : 0, maxstep : 5, lconv : 1e-05, gconv : 1e-05, xconv : 1e-05, collapse : TRUE, fit : NR, call : logistf.control(maxit = n_iter) | mod control: tau : 0.5, terms.fit : NULL, call : logistf.mod.control() 12857 5849-5 [Herpes simplex virus 2 Ag [Presence] in Specimen by Immunofluorescence, glm]: nCase: 146 | nCon: 3476, corr p-val: 0.11, uncorr p-val: 0.045, OR: 0.511 | model: dis_status ~ 0.004[5.3e-66] + (0.511 * mod_ant[0.045]) + (1.517 * age[2.6e-18]), glm_warn [False]: nan log10 trans: False | Notes: nan dtype: object	False				False				virus	Herpesviridae	Alphaherpesvirinae	alphaherpesvirus 2
other polyneuropathies	G62	HTLV-1	env	No	unk	did_not_attempt	0.8390146725		1.362		[0.803-2.308]		79	9350						age		all		0		dis_status ~ 1.1e-04[6.2e-15] + (1.362 * mod_ant[0.252]) + (1.751 * age[3.5e-04])		1.42	1.35	0.48	0.46	1.48	1.43					70.81	67.43			0.251637793		age	age : 3.53e-04	age: 1.751 [1.288-2.382]						False				False				virus	Retroviridae	Orthoretrovirinae	T-lymphotropic virus 1
other polyneuropathies	G62	JCV	VP1	No	unk	did_not_attempt	0.942425262		1.12		[0.773-1.624]		79	9350								all		0		dis_status ~ 0.006[3.9e-24] + (1.120 * mod_ant[0.549])		2.57	2.53	0.58	0.6	2.55	2.5					70.81	67.43			0.548991654								0 42921-7 [JC virus DNA [Presence] in Specimen by NAA with probe detection, firth]: nCase: 45 | nCon: 941, corr p-val: 0.909, uncorr p-val: 0.827, OR: 1.212 | model: dis_status ~ 0.049[0.0e+00] + (1.212 * mod_ant[0.827]), glm_warn [False]: nan log10 trans: False | Notes: n=986 | DoF=1 | n iters: full : 6.00e+00, null : 6.00e+00 | Conv at last: LL change : 9.33e-11, max abs score : 8.47e-11, beta change : 2.10e-06 | Log Likes: full : -1.81e+02, null : -1.81e+02 | Method: Penalized ML | control: maxit : 2500, maxhs : 0, maxstep : 5, lconv : 1e-05, gconv : 1e-05, xconv : 1e-05, collapse : TRUE, fit : NR, call : logistf.control(maxit = n_iter) | mod control: tau : 0.5, terms.fit : NULL, call : logistf.mod.control() 1 70173-0 [JC virus Ab [Presence] in Serum or Plasma by Immunoassay, glm]: nCase: 453 | nCon: 6931, corr p-val: 0.967, uncorr p-val: 0.95, OR: 1.006 | model: dis_status ~ 0.065[3.1e-279] + (1.006 * mod_ant[0.950]), glm_warn [False]: nan log10 trans: False | Notes: nan dtype: object	12861 32363-4 [JC virus DNA [Presence] in Serum or Plasma by NAA with probe detection, firth]: nCase: 77 | nCon: 669, corr p-val: 0.352, uncorr p-val: 0.187, OR: 0.227 | model: dis_status ~ 0.119[0.0e+00] + (0.227 * mod_ant[0.187]), glm_warn [False]: nan log10 trans: False | Notes: n=746 | DoF=1 | n iters: full : 7.00e+00, null : 5.00e+00 | Conv at last: LL change : 0.00e+00, max abs score : 1.38e-14, beta change : 2.85e-08 | Log Likes: full : -2.45e+02, null : -2.45e+02 | Method: Penalized ML | control: maxit : 2500, maxhs : 0, maxstep : 5, lconv : 1e-05, gconv : 1e-05, xconv : 1e-05, collapse : TRUE, fit : NR, call : logistf.control(maxit = n_iter) | mod control: tau : 0.5, terms.fit : NULL, call : logistf.mod.control() dtype: object	False				False				virus	Polyomaviridae		polyomavirus 2
other polyneuropathies	G62	KSHV	K8_1	No	unk	did_not_attempt	0.8390146725		1.532		[0.782-3.000]		79	9350						age		all		0		dis_status ~ 8.2e-05[7.0e-14] + (1.532 * mod_ant[0.214]) + (1.753 * age[3.4e-04])		1.78	1.72	0.32	0.37	1.77	1.76					70.81	67.43			0.213934962		age	age : 3.41e-04	age: 1.753 [1.289-2.384]					0 32364-2 [Herpes virus 8 DNA [Presence] in Serum or Plasma by NAA with probe detection, firth]: nCase: 42 | nCon: 246, corr p-val: 0.788, uncorr p-val: 0.621, OR: 0.66 | model: dis_status ~ 0.046[1.2e-07] + (0.660 * mod_ant[0.621]) + (1.277 * age[0.021]), glm_warn [False]: nan log10 trans: False | Notes: n=288 | DoF=2 | n iters: full : 5.00e+00, null : 4.00e+00 | Conv at last: LL change : 8.75e-11, max abs score : 1.43e-06, beta change : 7.48e-06 | Log Likes: full : -1.12e+02, null : -1.15e+02 | Method: Penalized ML | control: maxit : 2500, maxhs : 0, maxstep : 5, lconv : 1e-05, gconv : 1e-05, xconv : 1e-05, collapse : TRUE, fit : NR, call : logistf.control(maxit = n_iter) | mod control: tau : 0.5, terms.fit : NULL, call : logistf.mod.control() dtype: object	False				False				virus	Herpesviridae		gammaherpesvirus 8
other polyneuropathies	G62	MCV	VP1	No	unk	did_not_attempt	0.942425262		1.048		[0.799-1.375]		79	9350								all		0		dis_status ~ 0.007[2.6e-32] + (1.048 * mod_ant[0.735])		2.88	2.85	0.77	0.82	2.98	3					70.81	67.43			0.734548163										False				False				virus	Polyomaviridae		polyomavirus 5
other polyneuropathies	G62	T. gondii	p22	No	unk	did_not_attempt	0.942425262		1.091		[0.747-1.595]		79	9350						age		all		0		dis_status ~ 1.5e-04[1.1e-14] + (1.091 * mod_ant[0.652]) + (1.758 * age[3.3e-04])		1.52	1.47	0.51	0.59	1.58	1.49					70.81	67.43			0.652039956		age	age : 3.25e-04	age: 1.758 [1.293-2.392]				0 40678-5 [Toxoplasma gondii IgM Ab [Presence] in Serum or Plasma by Immunoassay, glm]: nCase: 889 | nCon: 21222, corr p-val: 0.859, uncorr p-val: 0.771, OR: 1.084 | model: dis_status ~ 0.008[0.0e+00] + (1.084 * mod_ant[0.771]) + (1.367 * age[2.8e-48]), glm_warn [False]: nan log10 trans: False | Notes: nan 1 40677-7 [Toxoplasma gondii IgG Ab [Presence] in Serum by Immunoassay, glm]: nCase: 1164 | nCon: 16613, corr p-val: 0.95, uncorr p-val: 0.899, OR: 1.012 | model: dis_status ~ 0.012[0.0e+00] + (1.012 * mod_ant[0.899]) + (1.401 * age[8.0e-67]), glm_warn [False]: nan log10 trans: False | Notes: nan dtype: object	12867 22580-5 [Toxoplasma gondii IgG Ab [Presence] in Serum, glm]: nCase: 635 | nCon: 8728, corr p-val: 2.06e-03, uncorr p-val: 4.64e-04, OR: 0.609 | model: dis_status ~ 0.018[9.4e-126] + (0.609 * mod_ant[4.6e-04]) + (1.305 * age[2.7e-20]), glm_warn [False]: nan log10 trans: False | Notes: nan 12868 29904-0 [Toxoplasma gondii DNA [Presence] in Specimen by NAA with probe detection, firth]: nCase: 304 | nCon: 3840, corr p-val: 0.083, uncorr p-val: 0.029, OR: 0.36 | model: dis_status ~ 0.021[0.0e+00] + (0.360 * mod_ant[0.029]) + (1.286 * age[6.0e-13]), glm_warn [False]: nan log10 trans: False | Notes: n=4144 | DoF=2 | n iters: full : 6.00e+00, null : 5.00e+00 | Conv at last: LL change : -2.64e-11, max abs score : 2.95e-08, beta change : 1.62e-07 | Log Likes: full : -1.05e+03, null : -1.08e+03 | Method: Penalized ML | control: maxit : 2500, maxhs : 0, maxstep : 5, lconv : 1e-05, gconv : 1e-05, xconv : 1e-05, collapse : TRUE, fit : NR, call : logistf.control(maxit = n_iter) | mod control: tau : 0.5, terms.fit : NULL, call : logistf.mod.control() dtype: object	False				False				other	Sarcocystidae	Toxoplasmatinae	T. gondii
other polyneuropathies	G62	VZV	gE_gl	No	unk	did_not_attempt	0.8390146725		1.363		[0.876-2.123]		79	9350						age		all		0		dis_status ~ 7.7e-05[3.9e-14] + (1.363 * mod_ant[0.170]) + (1.741 * age[4.2e-04])		2.81	2.72	0.44	0.51	2.83	2.72					70.81	67.43			0.169866531		age	age : 4.19e-04	age: 1.741 [1.279-2.369]				0 43588-3 [Varicella zoster virus IgM Ab [Presence] in Serum by Immunofluorescence, firth]: nCase: 93 | nCon: 1756, corr p-val: 0.564, uncorr p-val: 0.356, OR: 1.661 | model: dis_status ~ 0.007[0.0e+00] + (1.661 * mod_ant[0.356]) + (1.452 * age[7.1e-11]), glm_warn [False]: nan log10 trans: False | Notes: n=1849 | DoF=2 | n iters: full : 7.00e+00, null : 5.00e+00 | Conv at last: LL change : -3.30e-12, max abs score : 3.16e-08, beta change : 1.14e-07 | Log Likes: full : -3.41e+02, null : -3.63e+02 | Method: Penalized ML | control: maxit : 2500, maxhs : 0, maxstep : 5, lconv : 1e-05, gconv : 1e-05, xconv : 1e-05, collapse : TRUE, fit : NR, call : logistf.control(maxit = n_iter) | mod control: tau : 0.5, terms.fit : NULL, call : logistf.mod.control() 1 82188-4 [Varicella zoster virus DNA [Presence] in Cerebral spinal fluid by NAA with non-probe detection, glm]: nCase: 614 | nCon: 18417, corr p-val: 0.788, uncorr p-val: 0.616, OR: 1.217 | model: dis_status ~ 0.012[0.0e+00] + (1.217 * mod_ant[0.616]) + (1.246 * age[1.7e-35]), glm_warn [False]: nan log10 trans: False | Notes: nan dtype: object	12872 11483-5 [Varicella zoster virus DNA [Presence] in Specimen by NAA with probe detection, glm]: nCase: 1610 | nCon: 32913, corr p-val: 0.084, uncorr p-val: 0.03, OR: 0.809 | model: dis_status ~ 0.015[0.0e+00] + (0.809 * mod_ant[0.030]) + (1.260 * age[2.7e-73]), glm_warn [False]: nan log10 trans: False | Notes: nan 12873 15410-4 [Varicella zoster virus IgG Ab [Presence] in Serum by Immunoassay, glm]: nCase: 4698 | nCon: 235633, corr p-val: 0.156, uncorr p-val: 0.071, OR: 0.908 | model: dis_status ~ 0.002[0.0e+00] + (0.908 * mod_ant[0.071]) + (1.627 * age[0.0e+00]), glm_warn [False]: nan log10 trans: False | Notes: nan 12875 21598-8 [Varicella zoster virus DNA [Presence] in Cerebral spinal fluid by NAA with probe detection, glm]: nCase: 465 | nCon: 9599, corr p-val: 0.105, uncorr p-val: 0.04, OR: 0.717 | model: dis_status ~ 0.012[2.1e-178] + (0.717 * mod_ant[0.040]) + (1.289 * age[1.7e-25]), glm_warn [False]: nan log10 trans: False | Notes: nan 12876 29248-2 [Varicella zoster virus DNA [Presence] in Blood by NAA with probe detection, firth]: nCase: 134 | nCon: 1254, corr p-val: 0.998, uncorr p-val: 0.992, OR: 0.994 | model: dis_status ~ 0.061[0.0e+00] + (0.994 * mod_ant[0.992]) + (1.118 * age[0.015]), glm_warn [False]: nan log10 trans: False | Notes: n=1388 | DoF=2 | n iters: full : 5.00e+00, null : 5.00e+00 | Conv at last: LL change : 3.40e-11, max abs score : 1.03e-06, beta change : 1.99e-06 | Log Likes: full : -4.32e+02, null : -4.35e+02 | Method: Penalized ML | control: maxit : 2500, maxhs : 0, maxstep : 5, lconv : 1e-05, gconv : 1e-05, xconv : 1e-05, collapse : TRUE, fit : NR, call : logistf.control(maxit = n_iter) | mod control: tau : 0.5, terms.fit : NULL, call : logistf.mod.control() 12878 5882-6 [Varicella zoster virus Ag [Presence] in Specimen by Immunofluorescence, glm]: nCase: 133 | nCon: 2400, corr p-val: 0.967, uncorr p-val: 0.928, OR: 0.983 | model: dis_status ~ 0.006[1.7e-45] + (0.983 * mod_ant[0.928]) + (1.436 * age[3.8e-12]), glm_warn [False]: nan log10 trans: False | Notes: nan 12879 8049-9 [Varicella zoster virus DNA [Presence] in Serum by NAA with probe detection, firth]: nCase: 129 | nCon: 1598, corr p-val: 0.123, uncorr p-val: 0.053, OR: 0.433 | model: dis_status ~ 0.052[0.0e+00] + (0.433 * mod_ant[0.053]) + (1.088 * age[0.134]), glm_warn [False]: nan log10 trans: False | Notes: n=1727 | DoF=2 | n iters: full : 6.00e+00, null : 5.00e+00 | Conv at last: LL change : 7.11e-12, max abs score : 1.97e-08, beta change : 2.40e-07 | Log Likes: full : -4.49e+02, null : -4.52e+02 | Method: Penalized ML | control: maxit : 2500, maxhs : 0, maxstep : 5, lconv : 1e-05, gconv : 1e-05, xconv : 1e-05, collapse : TRUE, fit : NR, call : logistf.control(maxit = n_iter) | mod control: tau : 0.5, terms.fit : NULL, call : logistf.mod.control() dtype: object	False				False				virus	Herpesviridae		alphaherpesvirus 3
hemiplegia	G81	BKV	VP1	No	unk	did_not_attempt	0.985995911		0.815		[0.444-1.499]		39	9390								all		0		dis_status ~ 0.008[5.0e-06] + (0.815 * mod_ant[0.511])		3.34	3.39	0.48	0.48	3.41	3.53					69.08	67.45			0.510996497										False				False				virus	Polyomaviridae		polyomavirus 1
hemiplegia	G81	C. trach.	momp_D	No	unk	did_not_attempt	0.985995911		0.942		[0.622-1.427]		39	9390						tdi_quant		all		0		dis_status ~ 0.002[1.5e-22] + (0.942 * mod_ant[0.779]) + (1.926 * tdi_quant1[0.286]) + (4.411 * tdi_quant2[0.021])		1.31	1.31	0.74	0.75	1.23	1.2					69.08	67.45			0.778591786		tdi_quant	tdi_quant1 : 2.86e-01, tdi_quant2 : 2.09e-02	tdi_quant1: 1.926 [0.578-6.425], tdi_quant2: 4.411 [1.252-15.545]				0 31777-6 [Chlamydia trachomatis Ag [Presence] in Specimen, firth]: nCase: 246 | nCon: 103351, corr p-val: 0.098, uncorr p-val: 0.024, OR: 0.361 | model: dis_status ~ 0.002[0.0e+00] + (0.361 * mod_ant[0.024]), glm_warn [False]: nan log10 trans: False | Notes: n=103597 | DoF=1 | n iters: full : 1.00e+01, null : 9.00e+00 | Conv at last: LL change : 2.07e-11, max abs score : 2.14e-11, beta change : 3.50e-06 | Log Likes: full : -1.73e+03, null : -1.73e+03 | Method: Penalized ML | control: maxit : 2500, maxhs : 0, maxstep : 5, lconv : 1e-05, gconv : 1e-05, xconv : 1e-05, collapse : TRUE, fit : NR, call : logistf.control(maxit = n_iter) | mod control: tau : 0.5, terms.fit : NULL, call : logistf.mod.control() 1 43404-3 [Chlamydia trachomatis DNA [Presence] in Specimen by Probe with signal amplification, glm]: nCase: 476 | nCon: 452145, corr p-val: 0.196, uncorr p-val: 0.057, OR: 0.544 | model: dis_status ~ 0.001[0.0e+00] + (0.544 * mod_ant[0.057]), glm_warn [False]: nan log10 trans: False | Notes: nan 2 42931-6 [Chlamydia trachomatis rRNA [Presence] in Urine by NAA with probe detection, firth]: nCase: 219 | nCon: 132245, corr p-val: 0.241, uncorr p-val: 0.085, OR: 0.483 | model: dis_status ~ 0.002[0.0e+00] + (0.483 * mod_ant[0.085]), glm_warn [False]: nan log10 trans: False | Notes: n=132464 | DoF=1 | n iters: full : 1.00e+01, null : 1.00e+01 | Conv at last: LL change : 9.96e-11, max abs score : 1.02e-10, beta change : 6.73e-06 | Log Likes: full : -1.62e+03, null : -1.62e+03 | Method: Penalized ML | control: maxit : 2500, maxhs : 0, maxstep : 5, lconv : 1e-05, gconv : 1e-05, xconv : 1e-05, collapse : TRUE, fit : NR, call : logistf.control(maxit = n_iter) | mod control: tau : 0.5, terms.fit : NULL, call : logistf.mod.control() 3 6357-8 [Chlamydia trachomatis DNA [Presence] in Urine by NAA with probe detection, glm]: nCase: 304 | nCon: 246894, corr p-val: 0.312, uncorr p-val: 0.141, OR: 0.636 | model: dis_status ~ 0.001[0.0e+00] + (0.636 * mod_ant[0.141]), glm_warn [False]: nan log10 trans: False | Notes: nan 4 50387-0 [Chlamydia trachomatis rRNA [Presence] in Cervix by NAA with probe detection, firth]: nCase: 89 | nCon: 105216, corr p-val: 0.392, uncorr p-val: 0.194, OR: 0.242 | model: dis_status ~ 8.7e-04[0.0e+00] + (0.242 * mod_ant[0.194]), glm_warn [False]: nan log10 trans: False | Notes: n=105305 | DoF=1 | n iters: full : 1.20e+01, null : 1.00e+01 | Conv at last: LL change : 1.14e-13, max abs score : 2.86e-14, beta change : 6.06e-09 | Log Likes: full : -7.15e+02, null : -7.16e+02 | Method: Penalized ML | control: maxit : 2500, maxhs : 0, maxstep : 5, lconv : 1e-05, gconv : 1e-05, xconv : 1e-05, collapse : TRUE, fit : NR, call : logistf.control(maxit = n_iter) | mod control: tau : 0.5, terms.fit : NULL, call : logistf.mod.control() 5 21190-4 [Chlamydia trachomatis DNA [Presence] in Cervix by NAA with probe detection, firth]: nCase: 107 | nCon: 61960, corr p-val: 0.551, uncorr p-val: 0.328, OR: 0.49 | model: dis_status ~ 0.002[0.0e+00] + (0.490 * mod_ant[0.328]), glm_warn [False]: nan log10 trans: False | Notes: n=62067 | DoF=1 | n iters: full : 1.00e+01, null : 1.00e+01 | Conv at last: LL change : 1.46e-11, max abs score : 1.30e-11, beta change : 4.17e-06 | Log Likes: full : -7.84e+02, null : -7.85e+02 | Method: Penalized ML | control: maxit : 2500, maxhs : 0, maxstep : 5, lconv : 1e-05, gconv : 1e-05, xconv : 1e-05, collapse : TRUE, fit : NR, call : logistf.control(maxit = n_iter) | mod control: tau : 0.5, terms.fit : NULL, call : logistf.mod.control() 6 43304-5 [Chlamydia trachomatis rRNA [Presence] in Specimen by NAA with probe detection, glm]: nCase: 643 | nCon: 776508, corr p-val: 0.677, uncorr p-val: 0.465, OR: 0.836 | model: dis_status ~ 8.3e-04[0.0e+00] + (0.836 * mod_ant[0.465]), glm_warn [False]: nan log10 trans: False | Notes: nan 7 16599-3 [Chlamydia trachomatis DNA [Presence] in Blood by NAA with probe detection, firth]: nCase: 31 | nCon: 50387, corr p-val: 0.81, uncorr p-val: 0.662, OR: 0.567 | model: dis_status ~ 6.4e-04[0.0e+00] + (0.567 * mod_ant[0.662]), glm_warn [False]: nan log10 trans: False | Notes: n=50418 | DoF=1 | n iters: full : 1.10e+01, null : 1.10e+01 | Conv at last: LL change : 3.13e-12, max abs score : 3.50e-13, beta change : 1.18e-06 | Log Likes: full : -2.58e+02, null : -2.59e+02 | Method: Penalized ML | control: maxit : 2500, maxhs : 0, maxstep : 5, lconv : 1e-05, gconv : 1e-05, xconv : 1e-05, collapse : TRUE, fit : NR, call : logistf.control(maxit = n_iter) | mod control: tau : 0.5, terms.fit : NULL, call : logistf.mod.control() 8 45084-1 [Chlamydia trachomatis DNA [Presence] in Vaginal fluid by NAA with probe detection, firth]: nCase: 87 | nCon: 45843, corr p-val: 0.851, uncorr p-val: 0.746, OR: 0.818 | model: dis_status ~ 0.002[0.0e+00] + (0.818 * mod_ant[0.746]), glm_warn [False]: nan log10 trans: False | Notes: n=45930 | DoF=1 | n iters: full : 1.00e+01, null : 1.00e+01 | Conv at last: LL change : -2.73e-12, max abs score : 2.22e-14, beta change : 4.59e-09 | Log Likes: full : -6.29e+02, null : -6.30e+02 | Method: Penalized ML | control: maxit : 2500, maxhs : 0, maxstep : 5, lconv : 1e-05, gconv : 1e-05, xconv : 1e-05, collapse : TRUE, fit : NR, call : logistf.control(maxit = n_iter) | mod control: tau : 0.5, terms.fit : NULL, call : logistf.mod.control() 9 4993-2 [Chlamydia trachomatis rRNA [Presence] in Specimen by Probe, firth]: nCase: 90 | nCon: 51061, corr p-val: 0.894, uncorr p-val: 0.799, OR: 0.853 | model: dis_status ~ 0.002[0.0e+00] + (0.853 * mod_ant[0.799]), glm_warn [False]: nan log10 trans: False | Notes: n=51151 | DoF=1 | n iters: full : 1.00e+01, null : 1.00e+01 | Conv at last: LL change : -1.59e-12, max abs score : 6.66e-15, beta change : 6.90e-09 | Log Likes: full : -6.58e+02, null : -6.58e+02 | Method: Penalized ML | control: maxit : 2500, maxhs : 0, maxstep : 5, lconv : 1e-05, gconv : 1e-05, xconv : 1e-05, collapse : TRUE, fit : NR, call : logistf.control(maxit = n_iter) | mod control: tau : 0.5, terms.fit : NULL, call : logistf.mod.control() dtype: object	12892 53926-2 [Chlamydia trachomatis rRNA [Presence] in Vaginal fluid by NAA with probe detection, firth]: nCase: 25 | nCon: 14151, corr p-val: 0.833, uncorr p-val: 0.703, OR: 1.401 | model: dis_status ~ 0.002[0.0e+00] + (1.401 * mod_ant[0.703]), glm_warn [False]: nan log10 trans: False | Notes: n=14176 | DoF=1 | n iters: full : 1.00e+01, null : 1.00e+01 | Conv at last: LL change : -2.56e-13, max abs score : 3.33e-15, beta change : 6.95e-10 | Log Likes: full : -1.82e+02, null : -1.82e+02 | Method: Penalized ML | control: maxit : 2500, maxhs : 0, maxstep : 5, lconv : 1e-05, gconv : 1e-05, xconv : 1e-05, collapse : TRUE, fit : NR, call : logistf.control(maxit = n_iter) | mod control: tau : 0.5, terms.fit : NULL, call : logistf.mod.control() 12893 6349-5 [Chlamydia trachomatis [Presence] in Specimen by Organism specific culture, firth]: nCase: 25 | nCon: 8564, corr p-val: 0.754, uncorr p-val: 0.57, OR: 2.544 | model: dis_status ~ 0.003[0.0e+00] + (2.544 * mod_ant[0.570]), glm_warn [False]: nan log10 trans: False | Notes: n=8589 | DoF=1 | n iters: full : 9.00e+00, null : 9.00e+00 | Conv at last: LL change : 2.25e-12, max abs score : 1.78e-12, beta change : 3.75e-07 | Log Likes: full : -1.70e+02, null : -1.70e+02 | Method: Penalized ML | control: maxit : 2500, maxhs : 0, maxstep : 5, lconv : 1e-05, gconv : 1e-05, xconv : 1e-05, collapse : TRUE, fit : NR, call : logistf.control(maxit = n_iter) | mod control: tau : 0.5, terms.fit : NULL, call : logistf.mod.control() 12894 6356-0 [Chlamydia trachomatis DNA [Presence] in Genital specimen by NAA with probe detection, firth]: nCase: 33 | nCon: 62776, corr p-val: 0.522, uncorr p-val: 0.288, OR: 2.176 | model: dis_status ~ 5.2e-04[0.0e+00] + (2.176 * mod_ant[0.288]), glm_warn [False]: nan log10 trans: False | Notes: n=62809 | DoF=1 | n iters: full : 1.10e+01, null : 1.10e+01 | Conv at last: LL change : -3.69e-12, max abs score : 6.66e-16, beta change : 2.14e-08 | Log Likes: full : -2.80e+02, null : -2.80e+02 | Method: Penalized ML | control: maxit : 2500, maxhs : 0, maxstep : 5, lconv : 1e-05, gconv : 1e-05, xconv : 1e-05, collapse : TRUE, fit : NR, call : logistf.control(maxit = n_iter) | mod control: tau : 0.5, terms.fit : NULL, call : logistf.mod.control() dtype: object	False				False				bacteria	Chlamydiaceae		C. trachomatis
hemiplegia	G81	CMV	pp150_Nter	No	unk	did_not_attempt	0.985995911		0.952		[0.688-1.317]		39	9390						tdi_quant		all		0		dis_status ~ 0.002[3.2e-18] + (0.952 * mod_ant[0.767]) + (1.923 * tdi_quant1[0.287]) + (4.404 * tdi_quant2[0.021])		2.52	2.53	0.9	0.97	2.7	2.78					69.08	67.45			0.767078928		tdi_quant	tdi_quant1 : 2.87e-01, tdi_quant2 : 2.10e-02	tdi_quant1: 1.923 [0.577-6.412], tdi_quant2: 4.404 [1.25-15.512]				0 22239-8 [Cytomegalovirus Ab [Presence] in Serum or Plasma, glm]: nCase: 36 | nCon: 5434, corr p-val: 0.589, uncorr p-val: 0.364, OR: 0.735 | model: dis_status ~ 0.008[2.3e-77] + (0.735 * mod_ant[0.364]), glm_warn [False]: nan log10 trans: False | Notes: nan 1 30246-3 [Cytomegalovirus DNA [Presence] in Serum or Plasma by NAA with probe detection, firth]: nCase: 118 | nCon: 8582, corr p-val: 0.754, uncorr p-val: 0.58, OR: 0.791 | model: dis_status ~ 0.014[0.0e+00] + (0.791 * mod_ant[0.580]), glm_warn [False]: nan log10 trans: False | Notes: n=8700 | DoF=1 | n iters: full : 8.00e+00, null : 8.00e+00 | Conv at last: LL change : 0.00e+00, max abs score : 4.26e-14, beta change : 8.17e-09 | Log Likes: full : -6.21e+02, null : -6.21e+02 | Method: Penalized ML | control: maxit : 2500, maxhs : 0, maxstep : 5, lconv : 1e-05, gconv : 1e-05, xconv : 1e-05, collapse : TRUE, fit : NR, call : logistf.control(maxit = n_iter) | mod control: tau : 0.5, terms.fit : NULL, call : logistf.mod.control() dtype: object	12896 13949-3 [Cytomegalovirus IgG Ab [Presence] in Serum or Plasma by Immunoassay, glm]: nCase: 305 | nCon: 63098, corr p-val: 0.224, uncorr p-val: 0.075, OR: 1.228 | model: dis_status ~ 0.004[0.0e+00] + (1.228 * mod_ant[0.075]), glm_warn [False]: nan log10 trans: False | Notes: nan 12898 22244-8 [Cytomegalovirus IgG Ab [Presence] in Serum or Plasma, glm]: nCase: 231 | nCon: 40879, corr p-val: 0.258, uncorr p-val: 0.101, OR: 1.26 | model: dis_status ~ 0.005[0.0e+00] + (1.260 * mod_ant[0.101]), glm_warn [False]: nan log10 trans: False | Notes: nan 12899 24119-0 [Cytomegalovirus IgM Ab [Presence] in Serum or Plasma by Immunoassay, glm]: nCase: 345 | nCon: 48391, corr p-val: 0.136, uncorr p-val: 0.035, OR: 1.54 | model: dis_status ~ 0.007[0.0e+00] + (1.540 * mod_ant[0.035]), glm_warn [False]: nan log10 trans: False | Notes: nan 12902 30326-3 [Cytomegalovirus DNA [Presence] in Cerebral spinal fluid by NAA with probe detection, firth]: nCase: 61 | nCon: 5529, corr p-val: 0.189, uncorr p-val: 0.053, OR: 8.821 | model: dis_status ~ 0.011[0.0e+00] + (8.821 * mod_ant[0.053]), glm_warn [False]: nan log10 trans: False | Notes: n=5590 | DoF=1 | n iters: full : 8.00e+00, null : 8.00e+00 | Conv at last: LL change : 1.71e-13, max abs score : 7.33e-15, beta change : 9.82e-09 | Log Likes: full : -3.33e+02, null : -3.35e+02 | Method: Penalized ML | control: maxit : 2500, maxhs : 0, maxstep : 5, lconv : 1e-05, gconv : 1e-05, xconv : 1e-05, collapse : TRUE, fit : NR, call : logistf.control(maxit = n_iter) | mod control: tau : 0.5, terms.fit : NULL, call : logistf.mod.control() 12903 49539-0 [Cytomegalovirus IgM Ab [Presence] in Serum or Plasma by Immunofluorescence, glm]: nCase: 183 | nCon: 30080, corr p-val: 0.051, uncorr p-val: 9.29e-03, OR: 2.024 | model: dis_status ~ 0.006[0.0e+00] + (2.024 * mod_ant[0.009]), glm_warn [False]: nan log10 trans: False | Notes: nan 12904 4996-5 [Cytomegalovirus DNA [Presence] in Blood by NAA with probe detection, firth]: nCase: 29 | nCon: 2141, corr p-val: 0.754, uncorr p-val: 0.581, OR: 2.487 | model: dis_status ~ 0.014[0.0e+00] + (2.487 * mod_ant[0.581]), glm_warn [False]: nan log10 trans: False | Notes: n=2170 | DoF=1 | n iters: full : 8.00e+00, null : 8.00e+00 | Conv at last: LL change : 1.99e-13, max abs score : 7.22e-15, beta change : 3.22e-10 | Log Likes: full : -1.53e+02, null : -1.53e+02 | Method: Penalized ML | control: maxit : 2500, maxhs : 0, maxstep : 5, lconv : 1e-05, gconv : 1e-05, xconv : 1e-05, collapse : TRUE, fit : NR, call : logistf.control(maxit = n_iter) | mod control: tau : 0.5, terms.fit : NULL, call : logistf.mod.control() 12905 5000-5 [Cytomegalovirus DNA [Presence] in Specimen by NAA with probe detection, glm]: nCase: 232 | nCon: 37844, corr p-val: 0.203, uncorr p-val: 0.062, OR: 1.65 | model: dis_status ~ 0.006[0.0e+00] + (1.650 * mod_ant[0.062]), glm_warn [False]: nan log10 trans: False | Notes: nan 12906 82189-2 [Cytomegalovirus DNA [Presence] in Cerebral spinal fluid by NAA with non-probe detection, firth]: nCase: 309 | nCon: 22525, corr p-val: 0.477, uncorr p-val: 0.251, OR: 3.08 | model: dis_status ~ 0.014[0.0e+00] + (3.080 * mod_ant[0.251]), glm_warn [False]: nan log10 trans: False | Notes: n=22834 | DoF=1 | n iters: full : 8.00e+00, null : 8.00e+00 | Conv at last: LL change : -1.82e-12, max abs score : 5.11e-14, beta change : 3.81e-10 | Log Likes: full : -1.63e+03, null : -1.63e+03 | Method: Penalized ML | control: maxit : 2500, maxhs : 0, maxstep : 5, lconv : 1e-05, gconv : 1e-05, xconv : 1e-05, collapse : TRUE, fit : NR, call : logistf.control(maxit = n_iter) | mod control: tau : 0.5, terms.fit : NULL, call : logistf.mod.control() dtype: object	False				False				virus	Herpesviridae	Betaherpesvirinae	betaherpesvirus 5
hemiplegia	G81	EBV	EBNA-1	No	unk	did_not	0.148248364	0.09474702442106345	0.685	0.496	[0.532-0.882]	[0.272-0.906]	39	9390	343	48957	24115-8	Epstein Barr virus capsid IgM Ab [Presence] in Serum by Immunoassay	glm	tdi_quant		all	all	0	0	dis_status ~ 0.006[1.2e-13] + (0.685 * mod_ant[0.003]) + (1.923 * tdi_quant1[0.288]) + (4.625 * tdi_quant2[0.017])	dis_status ~ 0.007[0.0e+00] + (0.496 * mod_ant[0.022])	2.92	3.32	1.32	0.88	3.54	3.64	45892	3065	332	11	69.08	67.45	52.14	45.68	0.003369281	0.022421051580557	tdi_quant	tdi_quant1 : 2.88e-01, tdi_quant2 : 1.71e-02	tdi_quant1: 1.923 [0.576-6.413], tdi_quant2: 4.625 [1.313-16.288]				0 30340-4 [Epstein Barr virus capsid IgM Ab [Presence] in Serum, glm]: nCase: 189 | nCon: 39602, corr p-val: 0.252, uncorr p-val: 0.092, OR: 0.592 | model: dis_status ~ 0.005[0.0e+00] + (0.592 * mod_ant[0.092]), glm_warn [False]: nan log10 trans: False | Notes: nan 1 49178-7 [Epstein Barr virus Ab [Presence] in Serum, firth]: nCase: 43 | nCon: 53931, corr p-val: 0.266, uncorr p-val: 0.109, OR: 0.33 | model: dis_status ~ 8.7e-04[0.0e+00] + (0.330 * mod_ant[0.109]), glm_warn [False]: nan log10 trans: False | Notes: n=53974 | DoF=1 | n iters: full : 1.20e+01, null : 1.00e+01 | Conv at last: LL change : -1.14e-13, max abs score : 4.00e-15, beta change : 5.34e-11 | Log Likes: full : -3.46e+02, null : -3.47e+02 | Method: Penalized ML | control: maxit : 2500, maxhs : 0, maxstep : 5, lconv : 1e-05, gconv : 1e-05, xconv : 1e-05, collapse : TRUE, fit : NR, call : logistf.control(maxit = n_iter) | mod control: tau : 0.5, terms.fit : NULL, call : logistf.mod.control() 2 22295-0 [Epstein Barr virus early IgG Ab [Presence] in Serum, glm]: nCase: 38 | nCon: 10682, corr p-val: 0.945, uncorr p-val: 0.88, OR: 0.939 | model: dis_status ~ 0.004[1.1e-214] + (0.939 * mod_ant[0.880]), glm_warn [False]: nan log10 trans: False | Notes: nan 3 5002-1 [Epstein Barr virus DNA [Presence] in Blood by NAA with probe detection, firth]: nCase: 32 | nCon: 3895, corr p-val: 0.965, uncorr p-val: 0.95, OR: 0.965 | model: dis_status ~ 0.009[0.0e+00] + (0.965 * mod_ant[0.950]), glm_warn [False]: nan log10 trans: False | Notes: n=3927 | DoF=1 | n iters: full : 8.00e+00, null : 8.00e+00 | Conv at last: LL change : 7.67e-13, max abs score : 9.13e-13, beta change : 2.24e-07 | Log Likes: full : -1.83e+02, null : -1.83e+02 | Method: Penalized ML | control: maxit : 2500, maxhs : 0, maxstep : 5, lconv : 1e-05, gconv : 1e-05, xconv : 1e-05, collapse : TRUE, fit : NR, call : logistf.control(maxit = n_iter) | mod control: tau : 0.5, terms.fit : NULL, call : logistf.mod.control() dtype: object	12908 22296-8 [Epstein Barr virus nuclear Ab [Presence] in Serum, glm]: nCase: 79 | nCon: 12122, corr p-val: 4.49e-03, uncorr p-val: 6.51e-04, OR: 2.736 | model: dis_status ~ 0.003[4.0e-103] + (2.736 * mod_ant[6.5e-04]), glm_warn [False]: nan log10 trans: False | Notes: nan 12909 23858-4 [Epstein Barr virus DNA [Presence] in Cerebral spinal fluid by NAA with probe detection, firth]: nCase: 65 | nCon: 2024, corr p-val: 0.959, uncorr p-val: 0.924, OR: 1.085 | model: dis_status ~ 0.033[0.0e+00] + (1.085 * mod_ant[0.924]), glm_warn [False]: nan log10 trans: False | Notes: n=2089 | DoF=1 | n iters: full : 7.00e+00, null : 7.00e+00 | Conv at last: LL change : 1.71e-13, max abs score : 5.00e-15, beta change : 2.18e-09 | Log Likes: full : -2.87e+02, null : -2.87e+02 | Method: Penalized ML | control: maxit : 2500, maxhs : 0, maxstep : 5, lconv : 1e-05, gconv : 1e-05, xconv : 1e-05, collapse : TRUE, fit : NR, call : logistf.control(maxit = n_iter) | mod control: tau : 0.5, terms.fit : NULL, call : logistf.mod.control() 12910 24114-1 [Epstein Barr virus capsid IgG Ab [Presence] in Serum by Immunoassay, glm]: nCase: 545 | nCon: 77162, corr p-val: 0.023, uncorr p-val: 3.81e-03, OR: 1.532 | model: dis_status ~ 0.005[0.0e+00] + (1.532 * mod_ant[0.004]), glm_warn [False]: nan log10 trans: False | Notes: nan 12912 30339-6 [Epstein Barr virus capsid IgG Ab [Presence] in Serum, glm]: nCase: 161 | nCon: 38865, corr p-val: 1.26e-03, uncorr p-val: 1.44e-04, OR: 4.865 | model: dis_status ~ 9.7e-04[1.2e-64] + (4.865 * mod_ant[1.4e-04]), glm_warn [False]: nan log10 trans: False | Notes: nan 12914 40751-0 [Epstein Barr virus capsid IgM Ab [Presence] in Serum by Immunofluorescence, firth]: nCase: 20 | nCon: 6451, corr p-val: 0.136, uncorr p-val: 0.035, OR: 4.288 | model: dis_status ~ 0.003[0.0e+00] + (4.288 * mod_ant[0.035]), glm_warn [False]: nan log10 trans: False | Notes: n=6471 | DoF=1 | n iters: full : 9.00e+00, null : 9.00e+00 | Conv at last: LL change : 3.35e-12, max abs score : 3.92e-12, beta change : 6.73e-07 | Log Likes: full : -1.32e+02, null : -1.34e+02 | Method: Penalized ML | control: maxit : 2500, maxhs : 0, maxstep : 5, lconv : 1e-05, gconv : 1e-05, xconv : 1e-05, collapse : TRUE, fit : NR, call : logistf.control(maxit = n_iter) | mod control: tau : 0.5, terms.fit : NULL, call : logistf.mod.control() 12915 40752-8 [Epstein Barr virus early IgG Ab [Presence] in Serum by Immunoassay, glm]: nCase: 93 | nCon: 18366, corr p-val: 0.303, uncorr p-val: 0.134, OR: 1.496 | model: dis_status ~ 0.004[1.4e-117] + (1.496 * mod_ant[0.134]), glm_warn [False]: nan log10 trans: False | Notes: nan 12918 5005-4 [Epstein Barr virus DNA [Presence] in Specimen by NAA with probe detection, glm]: nCase: 148 | nCon: 12667, corr p-val: 0.589, uncorr p-val: 0.376, OR: 1.216 | model: dis_status ~ 0.011[0.0e+00] + (1.216 * mod_ant[0.376]), glm_warn [False]: nan log10 trans: False | Notes: nan 12919 5156-5 [Epstein Barr virus nuclear IgG Ab [Presence] in Serum by Immunoassay, glm]: nCase: 102 | nCon: 14679, corr p-val: 0.286, uncorr p-val: 0.122, OR: 1.51 | model: dis_status ~ 0.005[2.5e-105] + (1.510 * mod_ant[0.122]), glm_warn [False]: nan log10 trans: False | Notes: nan 12920 59183-4 [Epstein Barr virus early diffuse IgG Ab [Presence] in Serum, glm]: nCase: 116 | nCon: 14132, corr p-val: 0.214, uncorr p-val: 0.07, OR: 1.465 | model: dis_status ~ 0.008[0.0e+00] + (1.465 * mod_ant[0.070]), glm_warn [False]: nan log10 trans: False | Notes: nan 12921 7883-2 [Epstein Barr virus nuclear IgG Ab [Presence] in Serum, glm]: nCase: 79 | nCon: 22680, corr p-val: 0.082, uncorr p-val: 0.019, OR: 2.537 | model: dis_status ~ 0.002[1.9e-65] + (2.537 * mod_ant[0.019]), glm_warn [False]: nan log10 trans: False | Notes: nan dtype: object	False		0		False		0		virus	Herpesviridae		gammaherpesvirus 4
hemiplegia	G81	HBV	HBc	No	unk	did_not_attempt	0.985995911		1.053		[0.669-1.659]		39	9390						tdi_quant		all		0		dis_status ~ 0.002[8.5e-26] + (1.053 * mod_ant[0.824]) + (1.922 * tdi_quant1[0.288]) + (4.341 * tdi_quant2[0.022])		0.71	0.67	0.67	0.64	0.78	0.7					69.08	67.45			0.82355476		tdi_quant	tdi_quant1 : 2.88e-01, tdi_quant2 : 2.22e-02	tdi_quant1: 1.922 [0.576-6.411], tdi_quant2: 4.341 [1.234-15.276]				0 65633-0 [Hepatitis B virus surface Ag [Presence] in Serum or Plasma by Confirmatory method, glm]: nCase: 37 | nCon: 22006, corr p-val: 5.22e-09, uncorr p-val: 2.39e-10, OR: 9.784 | model: dis_status ~ 6.2e-04[2.1e-132] + (9.784 * mod_ant[2.4e-10]), glm_warn [False]: nan log10 trans: False | Notes: nan 1 5195-3 [Hepatitis B virus surface Ag [Presence] in Serum, glm]: nCase: 4571 | nCon: 3494072, corr p-val: 2.74e-08, uncorr p-val: 1.46e-09, OR: 2.156 | model: dis_status ~ 0.001[0.0e+00] + (2.156 * mod_ant[1.5e-09]), glm_warn [False]: nan log10 trans: False | Notes: nan 2 16933-4 [Hepatitis B virus core Ab [Presence] in Serum, glm]: nCase: 972 | nCon: 217746, corr p-val: 1.59e-05, uncorr p-val: 1.33e-06, OR: 1.513 | model: dis_status ~ 0.004[0.0e+00] + (1.513 * mod_ant[1.3e-06]), glm_warn [False]: nan log10 trans: False | Notes: nan 3 51914-0 [Hepatitis B virus core IgG+IgM Ab [Presence] in Serum, glm]: nCase: 1206 | nCon: 159843, corr p-val: 1.40e-03, uncorr p-val: 1.71e-04, OR: 1.315 | model: dis_status ~ 0.007[0.0e+00] + (1.315 * mod_ant[1.7e-04]), glm_warn [False]: nan log10 trans: False | Notes: nan 4 13952-7 [Hepatitis B virus core Ab [Presence] in Serum or Plasma by Immunoassay, glm]: nCase: 2760 | nCon: 420476, corr p-val: 0.057, uncorr p-val: 0.011, OR: 1.154 | model: dis_status ~ 0.006[0.0e+00] + (1.154 * mod_ant[0.011]), glm_warn [False]: nan log10 trans: False | Notes: nan 5 48070-7 [Hepatitis B virus surface IgG Ab [Presence] in Serum by Immunoassay, glm]: nCase: 33 | nCon: 2584, corr p-val: 0.429, uncorr p-val: 0.219, OR: 1.546 | model: dis_status ~ 0.011[1.3e-85] + (1.546 * mod_ant[0.219]), glm_warn [False]: nan log10 trans: False | Notes: nan 6 5196-1 [Hepatitis B virus surface Ag [Presence] in Serum or Plasma by Immunoassay, glm]: nCase: 7345 | nCon: 1581846, corr p-val: 0.652, uncorr p-val: 0.433, OR: 1.101 | model: dis_status ~ 0.005[0.0e+00] + (1.101 * mod_ant[0.433]), glm_warn [False]: nan log10 trans: False | Notes: nan 7 33463-1 [Hepatitis B virus e IgG Ab [Presence] in Serum by Immunoassay, firth]: nCase: 19 | nCon: 2704, corr p-val: 0.95, uncorr p-val: 0.892, OR: 1.098 | model: dis_status ~ 0.007[0.0e+00] + (1.098 * mod_ant[0.892]), glm_warn [False]: nan log10 trans: False | Notes: n=2723 | DoF=1 | n iters: full : 8.00e+00, null : 8.00e+00 | Conv at last: LL change : 1.11e-11, max abs score : 1.08e-11, beta change : 1.11e-06 | Log Likes: full : -1.11e+02, null : -1.11e+02 | Method: Penalized ML | control: maxit : 2500, maxhs : 0, maxstep : 5, lconv : 1e-05, gconv : 1e-05, xconv : 1e-05, collapse : TRUE, fit : NR, call : logistf.control(maxit = n_iter) | mod control: tau : 0.5, terms.fit : NULL, call : logistf.mod.control() dtype: object	12929 10900-9 [Hepatitis B virus surface Ab [Presence] in Serum by Immunoassay, glm]: nCase: 1202 | nCon: 255192, corr p-val: 1.93e-11, uncorr p-val: 5.91e-13, OR: 0.649 | model: dis_status ~ 0.006[0.0e+00] + (0.649 * mod_ant[5.9e-13]), glm_warn [False]: nan log10 trans: False | Notes: nan 12931 13953-5 [Hepatitis B virus e Ab [Presence] in Serum or Plasma by Immunoassay, glm]: nCase: 266 | nCon: 41351, corr p-val: 3.31e-03, uncorr p-val: 4.54e-04, OR: 0.574 | model: dis_status ~ 0.007[0.0e+00] + (0.574 * mod_ant[4.5e-04]), glm_warn [False]: nan log10 trans: False | Notes: nan 12932 13954-3 [Hepatitis B virus e Ag [Presence] in Serum or Plasma by Immunoassay, glm]: nCase: 483 | nCon: 61420, corr p-val: 0.043, uncorr p-val: 7.50e-03, OR: 0.55 | model: dis_status ~ 0.008[0.0e+00] + (0.550 * mod_ant[0.008]), glm_warn [False]: nan log10 trans: False | Notes: nan 12935 24113-3 [Hepatitis B virus core IgM Ab [Presence] in Serum or Plasma by Immunoassay, glm]: nCase: 2697 | nCon: 383723, corr p-val: 0.303, uncorr p-val: 0.134, OR: 0.659 | model: dis_status ~ 0.007[0.0e+00] + (0.659 * mod_ant[0.134]), glm_warn [False]: nan log10 trans: False | Notes: nan 12936 29610-3 [Hepatitis B virus DNA [Presence] in Serum or Plasma by NAA with probe detection, glm]: nCase: 68 | nCon: 11783, corr p-val: 0.256, uncorr p-val: 0.097, OR: 0.566 | model: dis_status ~ 0.006[0.0e+00] + (0.566 * mod_ant[0.097]), glm_warn [False]: nan log10 trans: False | Notes: nan 12937 31204-1 [Hepatitis B virus core IgM Ab [Presence] in Serum, glm]: nCase: 1169 | nCon: 1775012, corr p-val: 1.50e-04, uncorr p-val: 1.49e-05, OR: 0.215 | model: dis_status ~ 6.8e-04[0.0e+00] + (0.215 * mod_ant[1.5e-05]), glm_warn [False]: nan log10 trans: False | Notes: nan 12938 32685-0 [Hepatitis B virus core IgG Ab [Presence] in Serum, glm]: nCase: 514 | nCon: 68988, corr p-val: 0.324, uncorr p-val: 0.153, OR: 0.783 | model: dis_status ~ 0.008[0.0e+00] + (0.783 * mod_ant[0.153]), glm_warn [False]: nan log10 trans: False | Notes: nan dtype: object	False				False				virus	Hepadnaviridae		Hepatitis B virus
hemiplegia	G81	HCV	Core	No	unk	did_not_attempt	0.985995911		1.026		[0.635-1.657]		39	9390								all		0		dis_status ~ 0.004[1.4e-136] + (1.026 * mod_ant[0.918])		0.62	0.61	0.55	0.65	0.6	0.48					69.08	67.45			0.917640176								0 16128-1 [Hepatitis C virus Ab [Presence] in Serum, glm]: nCase: 4990 | nCon: 1213109, corr p-val: 5.63e-36, uncorr p-val: 8.60e-38, OR: 1.776 | model: dis_status ~ 0.004[0.0e+00] + (1.776 * mod_ant[8.6e-38]), glm_warn [False]: nan log10 trans: False | Notes: nan 1 40726-2 [Hepatitis C virus IgG Ab [Presence] in Serum or Plasma by Immunoassay, firth]: nCase: 71 | nCon: 7921, corr p-val: 0.256, uncorr p-val: 0.098, OR: 2.893 | model: dis_status ~ 0.009[0.0e+00] + (2.893 * mod_ant[0.098]), glm_warn [False]: nan log10 trans: False | Notes: n=7992 | DoF=1 | n iters: full : 8.00e+00, null : 8.00e+00 | Conv at last: LL change : 5.12e-13, max abs score : 7.98e-13, beta change : 1.52e-07 | Log Likes: full : -4.02e+02, null : -4.04e+02 | Method: Penalized ML | control: maxit : 2500, maxhs : 0, maxstep : 5, lconv : 1e-05, gconv : 1e-05, xconv : 1e-05, collapse : TRUE, fit : NR, call : logistf.control(maxit = n_iter) | mod control: tau : 0.5, terms.fit : NULL, call : logistf.mod.control() 2 72376-7 [Hepatitis C virus Ab [Presence] in Serum, Plasma or Blood by Rapid immunoassay, firth]: nCase: 29 | nCon: 22652, corr p-val: 0.538, uncorr p-val: 0.308, OR: 2.108 | model: dis_status ~ 0.001[0.0e+00] + (2.108 * mod_ant[0.308]), glm_warn [False]: nan log10 trans: False | Notes: n=22681 | DoF=1 | n iters: full : 1.00e+01, null : 1.00e+01 | Conv at last: LL change : 4.55e-13, max abs score : 9.15e-14, beta change : 8.15e-08 | Log Likes: full : -2.20e+02, null : -2.20e+02 | Method: Penalized ML | control: maxit : 2500, maxhs : 0, maxstep : 5, lconv : 1e-05, gconv : 1e-05, xconv : 1e-05, collapse : TRUE, fit : NR, call : logistf.control(maxit = n_iter) | mod control: tau : 0.5, terms.fit : NULL, call : logistf.mod.control() 3 5199-5 [Hepatitis C virus Ab [Presence] in Serum by Immunoblot, glm]: nCase: 19 | nCon: 1641, corr p-val: 0.851, uncorr p-val: 0.747, OR: 1.167 | model: dis_status ~ 0.011[1.7e-54] + (1.167 * mod_ant[0.747]), glm_warn [False]: nan log10 trans: False | Notes: nan dtype: object	12945 11259-9 [Hepatitis C virus RNA [Presence] in Serum or Plasma by NAA with probe detection, glm]: nCase: 690 | nCon: 83818, corr p-val: 0.148, uncorr p-val: 0.04, OR: 0.795 | model: dis_status ~ 0.009[0.0e+00] + (0.795 * mod_ant[0.040]), glm_warn [False]: nan log10 trans: False | Notes: nan 12948 16129-9 [Hepatitis C virus IgG Ab [Presence] in Serum, glm]: nCase: 616 | nCon: 92867, corr p-val: 0.531, uncorr p-val: 0.3, OR: 0.747 | model: dis_status ~ 0.007[0.0e+00] + (0.747 * mod_ant[0.300]), glm_warn [False]: nan log10 trans: False | Notes: nan 12950 5012-0 [Hepatitis C virus RNA [Presence] in Specimen by NAA with probe detection, firth]: nCase: 22 | nCon: 4271, corr p-val: 0.959, uncorr p-val: 0.929, OR: 0.955 | model: dis_status ~ 0.005[0.0e+00] + (0.955 * mod_ant[0.929]), glm_warn [False]: nan log10 trans: False | Notes: n=4293 | DoF=1 | n iters: full : 9.00e+00, null : 9.00e+00 | Conv at last: LL change : -1.71e-13, max abs score : 3.11e-15, beta change : 1.49e-10 | Log Likes: full : -1.36e+02, null : -1.36e+02 | Method: Penalized ML | control: maxit : 2500, maxhs : 0, maxstep : 5, lconv : 1e-05, gconv : 1e-05, xconv : 1e-05, collapse : TRUE, fit : NR, call : logistf.control(maxit = n_iter) | mod control: tau : 0.5, terms.fit : NULL, call : logistf.mod.control() dtype: object	False				False				virus	Flaviviridae		Hepacivirus C
hemiplegia	G81	HHV-6	IE1A	No	unk	did_not_attempt	0.4603030331428571		0.561		[0.298-1.056]		39	9390								all		0		dis_status ~ 0.015[5.2e-09] + (0.561 * mod_ant[0.073])		2.17	2.29	0.44	0.44	2.18	2.3					69.08	67.45			0.073230028								0 29495-9 [Herpes virus 6 DNA [Presence] in Specimen by NAA with probe detection, firth]: nCase: 28 | nCon: 3123, corr p-val: 0.782, uncorr p-val: 0.621, OR: 0.73 | model: dis_status ~ 0.010[0.0e+00] + (0.730 * mod_ant[0.621]), glm_warn [False]: nan log10 trans: False | Notes: n=3151 | DoF=1 | n iters: full : 8.00e+00, null : 8.00e+00 | Conv at last: LL change : 4.01e-12, max abs score : 3.72e-12, beta change : 1.68e-06 | Log Likes: full : -1.58e+02, null : -1.58e+02 | Method: Penalized ML | control: maxit : 2500, maxhs : 0, maxstep : 5, lconv : 1e-05, gconv : 1e-05, xconv : 1e-05, collapse : TRUE, fit : NR, call : logistf.control(maxit = n_iter) | mod control: tau : 0.5, terms.fit : NULL, call : logistf.mod.control() dtype: object	12955 82192-6 [Herpes virus 6 DNA [Presence] in Cerebral spinal fluid by NAA with non-probe detection, firth]: nCase: 279 | nCon: 20891, corr p-val: 0.833, uncorr p-val: 0.706, OR: 1.205 | model: dis_status ~ 0.013[0.0e+00] + (1.205 * mod_ant[0.706]), glm_warn [False]: nan log10 trans: False | Notes: n=21170 | DoF=1 | n iters: full : 8.00e+00, null : 8.00e+00 | Conv at last: LL change : -2.27e-13, max abs score : 5.64e-14, beta change : 5.71e-10 | Log Likes: full : -1.48e+03, null : -1.48e+03 | Method: Penalized ML | control: maxit : 2500, maxhs : 0, maxstep : 5, lconv : 1e-05, gconv : 1e-05, xconv : 1e-05, collapse : TRUE, fit : NR, call : logistf.control(maxit = n_iter) | mod control: tau : 0.5, terms.fit : NULL, call : logistf.mod.control() dtype: object	False				False				virus	Herpesviridae	Betaherpesvirinae	betaherpesvirus 6
hemiplegia	G81	HHV-7	U14	No	unk	did_not_attempt	0.985995911		0.7		[0.354-1.386]		39	9390						tdi_quant		all		0		dis_status ~ 0.005[1.4e-06] + (0.700 * mod_ant[0.306]) + (1.918 * tdi_quant1[0.289]) + (4.285 * tdi_quant2[0.023])		2.66	2.74	0.58	0.44	2.72	2.78					69.08	67.45			0.306101615		tdi_quant	tdi_quant1 : 2.89e-01, tdi_quant2 : 2.34e-02	tdi_quant1: 1.918 [0.575-6.397], tdi_quant2: 4.285 [1.218-15.075]						False				False				virus	Herpesviridae	Betaherpesvirinae	betaherpesvirus 7
hemiplegia	G81	HIV	gag	No	unk	did_not_attempt	0.985995911		0.958		[0.53-1.731]		39	9390								all		0		dis_status ~ 0.004[5.2e-23] + (0.958 * mod_ant[0.886])		1.73	1.75	0.54	0.53	1.76	1.74					69.08	67.45			0.886185237								0 68961-2 [HIV 1 Ab [Presence] in Serum, Plasma or Blood by Rapid immunoassay, glm]: nCase: 214 | nCon: 34851, corr p-val: 0.251, uncorr p-val: 0.09, OR: 0.591 | model: dis_status ~ 0.006[0.0e+00] + (0.591 * mod_ant[0.090]), glm_warn [False]: nan log10 trans: False | Notes: nan 1 9664-4 [HIV 1 p24 Ab [Presence] in Serum by Immunoblot, glm]: nCase: 34 | nCon: 6894, corr p-val: 0.583, uncorr p-val: 0.356, OR: 0.66 | model: dis_status ~ 0.005[2.3e-167] + (0.660 * mod_ant[0.356]), glm_warn [False]: nan log10 trans: False | Notes: nan dtype: object	12958 18396-2 [HIV 1 p24 Ag [Presence] in Serum or Plasma by Immunoassay, firth]: nCase: 258 | nCon: 91870, corr p-val: 0.077, uncorr p-val: 0.017, OR: 5.071 | model: dis_status ~ 0.003[0.0e+00] + (5.071 * mod_ant[0.017]), glm_warn [False]: nan log10 trans: False | Notes: n=92128 | DoF=1 | n iters: full : 9.00e+00, null : 9.00e+00 | Conv at last: LL change : 8.57e-11, max abs score : 8.27e-11, beta change : 8.08e-07 | Log Likes: full : -1.77e+03, null : -1.77e+03 | Method: Penalized ML | control: maxit : 2500, maxhs : 0, maxstep : 5, lconv : 1e-05, gconv : 1e-05, xconv : 1e-05, collapse : TRUE, fit : NR, call : logistf.control(maxit = n_iter) | mod control: tau : 0.5, terms.fit : NULL, call : logistf.mod.control() 12959 24012-7 [HIV 1 Ag [Presence] in Serum, firth]: nCase: 103 | nCon: 33888, corr p-val: 0.747, uncorr p-val: 0.53, OR: 2.842 | model: dis_status ~ 0.003[0.0e+00] + (2.842 * mod_ant[0.530]), glm_warn [False]: nan log10 trans: False | Notes: n=33991 | DoF=1 | n iters: full : 9.00e+00, null : 9.00e+00 | Conv at last: LL change : 7.62e-12, max abs score : 4.65e-12, beta change : 3.03e-07 | Log Likes: full : -6.99e+02, null : -6.99e+02 | Method: Penalized ML | control: maxit : 2500, maxhs : 0, maxstep : 5, lconv : 1e-05, gconv : 1e-05, xconv : 1e-05, collapse : TRUE, fit : NR, call : logistf.control(maxit = n_iter) | mod control: tau : 0.5, terms.fit : NULL, call : logistf.mod.control() 12960 25835-0 [HIV 1 RNA [Presence] in Serum or Plasma by NAA with probe detection, glm]: nCase: 67 | nCon: 17541, corr p-val: 0.504, uncorr p-val: 0.273, OR: 1.38 | model: dis_status ~ 0.004[0.0e+00] + (1.380 * mod_ant[0.273]), glm_warn [False]: nan log10 trans: False | Notes: nan 12961 29893-5 [HIV 1 Ab [Presence] in Serum or Plasma by Immunoassay, glm]: nCase: 309 | nCon: 93465, corr p-val: 1.75e-09, uncorr p-val: 6.68e-11, OR: 2.968 | model: dis_status ~ 0.003[0.0e+00] + (2.968 * mod_ant[6.7e-11]), glm_warn [False]: nan log10 trans: False | Notes: nan 12962 5017-9 [HIV 1 RNA [Presence] in Blood by NAA with probe detection, firth]: nCase: 19 | nCon: 3831, corr p-val: 0.969, uncorr p-val: 0.962, OR: 1.072 | model: dis_status ~ 0.005[0.0e+00] + (1.072 * mod_ant[0.962]), glm_warn [False]: nan log10 trans: False | Notes: n=3850 | DoF=1 | n iters: full : 9.00e+00, null : 9.00e+00 | Conv at last: LL change : -9.95e-14, max abs score : 7.11e-15, beta change : 2.64e-10 | Log Likes: full : -1.19e+02, null : -1.19e+02 | Method: Penalized ML | control: maxit : 2500, maxhs : 0, maxstep : 5, lconv : 1e-05, gconv : 1e-05, xconv : 1e-05, collapse : TRUE, fit : NR, call : logistf.control(maxit = n_iter) | mod control: tau : 0.5, terms.fit : NULL, call : logistf.mod.control() 12963 5221-7 [HIV 1 Ab [Presence] in Serum or Plasma by Immunoblot, glm]: nCase: 32 | nCon: 6245, corr p-val: 0.227, uncorr p-val: 0.078, OR: 2.127 | model: dis_status ~ 0.003[3.9e-53] + (2.127 * mod_ant[0.078]), glm_warn [False]: nan log10 trans: False | Notes: nan 12965 7917-8 [HIV 1 Ab [Presence] in Serum, firth]: nCase: 98 | nCon: 26219, corr p-val: 0.551, uncorr p-val: 0.328, OR: 2.53 | model: dis_status ~ 0.004[0.0e+00] + (2.530 * mod_ant[0.328]), glm_warn [False]: nan log10 trans: False | Notes: n=26317 | DoF=1 | n iters: full : 9.00e+00, null : 9.00e+00 | Conv at last: LL change : 2.27e-13, max abs score : 7.90e-14, beta change : 2.87e-08 | Log Likes: full : -6.43e+02, null : -6.44e+02 | Method: Penalized ML | control: maxit : 2500, maxhs : 0, maxstep : 5, lconv : 1e-05, gconv : 1e-05, xconv : 1e-05, collapse : TRUE, fit : NR, call : logistf.control(maxit = n_iter) | mod control: tau : 0.5, terms.fit : NULL, call : logistf.mod.control() dtype: object	False				False				virus	Retroviridae		Lentivirus
hemiplegia	G81	HPV-16	L1	No	unk	did_not_attempt	0.985995911		0.882		[0.457-1.702]		39	9390						tdi_quant		all		0		dis_status ~ 0.002[2.8e-15] + (0.882 * mod_ant[0.708]) + (1.927 * tdi_quant1[0.286]) + (4.395 * tdi_quant2[0.021])		1.55	1.57	0.44	0.47	1.59	1.6					69.08	67.45			0.708157928		tdi_quant	tdi_quant1 : 2.86e-01, tdi_quant2 : 2.11e-02	tdi_quant1: 1.927 [0.578-6.428], tdi_quant2: 4.395 [1.249-15.466]				0 30167-1 [Human papilloma virus 16+18+31+33+35+39+45+51+52+56+58+59+68 DNA [Presence] in Cervix by Probe with signal amplification, glm]: nCase: 1050 | nCon: 520135, corr p-val: 0.754, uncorr p-val: 0.569, OR: 0.945 | model: dis_status ~ 0.002[0.0e+00] + (0.945 * mod_ant[0.569]), glm_warn [False]: nan log10 trans: False | Notes: nan 1 59420-0 [Human papilloma virus 16+18+31+33+35+39+45+51+52+56+58+59+66+68 DNA [Presence] in Cervix by Probe with signal amplification, glm]: nCase: 241 | nCon: 199108, corr p-val: 0.774, uncorr p-val: 0.609, OR: 0.885 | model: dis_status ~ 0.001[0.0e+00] + (0.885 * mod_ant[0.609]), glm_warn [False]: nan log10 trans: False | Notes: nan dtype: object	12967 17399-7 [Human papilloma virus 16 Ag [Presence] in Specimen, glm]: nCase: 64 | nCon: 34102, corr p-val: 1.41e-04, uncorr p-val: 1.30e-05, OR: 6.553 | model: dis_status ~ 0.002[0.0e+00] + (6.553 * mod_ant[1.3e-05]), glm_warn [False]: nan log10 trans: False | Notes: nan 12969 49896-4 [Human papilloma virus 16+18+31+33+35+39+45+51+52+56+58+59+68 DNA [Presence] in Specimen by NAA with probe detection, glm]: nCase: 544 | nCon: 144688, corr p-val: 0.266, uncorr p-val: 0.11, OR: 1.245 | model: dis_status ~ 0.004[0.0e+00] + (1.245 * mod_ant[0.110]), glm_warn [False]: nan log10 trans: False | Notes: nan 12970 59263-4 [Human papilloma virus 16 DNA [Presence] in Cervix by Probe with signal amplification, firth]: nCase: 29 | nCon: 51983, corr p-val: 0.589, uncorr p-val: 0.369, OR: 1.911 | model: dis_status ~ 5.5e-04[0.0e+00] + (1.911 * mod_ant[0.369]), glm_warn [False]: nan log10 trans: False | Notes: n=52012 | DoF=1 | n iters: full : 1.10e+01, null : 1.10e+01 | Conv at last: LL change : 3.15e-12, max abs score : 8.88e-16, beta change : 9.36e-09 | Log Likes: full : -2.44e+02, null : -2.44e+02 | Method: Penalized ML | control: maxit : 2500, maxhs : 0, maxstep : 5, lconv : 1e-05, gconv : 1e-05, xconv : 1e-05, collapse : TRUE, fit : NR, call : logistf.control(maxit = n_iter) | mod control: tau : 0.5, terms.fit : NULL, call : logistf.mod.control() 12972 61372-9 [Human papilloma virus 16 DNA [Presence] in Specimen by NAA with probe detection, glm]: nCase: 839 | nCon: 254723, corr p-val: 0.214, uncorr p-val: 0.07, OR: 1.481 | model: dis_status ~ 0.003[0.0e+00] + (1.481 * mod_ant[0.070]), glm_warn [False]: nan log10 trans: False | Notes: nan dtype: object	False				False				virus	Papillomaviridae		Alphapapillomavirus 9
hemiplegia	G81	HPV-18	L1	No	unk	did_not_attempt	0.985995911		0.966		[0.482-1.938]		39	9390						tdi_quant		all		0		dis_status ~ 0.002[2.7e-15] + (0.966 * mod_ant[0.923]) + (1.922 * tdi_quant1[0.288]) + (4.371 * tdi_quant2[0.022])		1.53	1.53	0.41	0.45	1.56	1.58					69.08	67.45			0.923158778		tdi_quant	tdi_quant1 : 2.88e-01, tdi_quant2 : 2.16e-02	tdi_quant1: 1.922 [0.576-6.410], tdi_quant2: 4.371 [1.242-15.380]				0 30167-1 [Human papilloma virus 16+18+31+33+35+39+45+51+52+56+58+59+68 DNA [Presence] in Cervix by Probe with signal amplification, glm]: nCase: 1050 | nCon: 520135, corr p-val: 0.754, uncorr p-val: 0.569, OR: 0.945 | model: dis_status ~ 0.002[0.0e+00] + (0.945 * mod_ant[0.569]), glm_warn [False]: nan log10 trans: False | Notes: nan 1 59420-0 [Human papilloma virus 16+18+31+33+35+39+45+51+52+56+58+59+66+68 DNA [Presence] in Cervix by Probe with signal amplification, glm]: nCase: 241 | nCon: 199108, corr p-val: 0.774, uncorr p-val: 0.609, OR: 0.885 | model: dis_status ~ 0.001[0.0e+00] + (0.885 * mod_ant[0.609]), glm_warn [False]: nan log10 trans: False | Notes: nan 2 75694-0 [Human papilloma virus 18+45 E6+E7 mRNA [Presence] in Cervix by NAA with probe detection, firth]: nCase: 23 | nCon: 20534, corr p-val: 0.965, uncorr p-val: 0.947, OR: 0.946 | model: dis_status ~ 0.001[0.0e+00] + (0.946 * mod_ant[0.947]), glm_warn [False]: nan log10 trans: False | Notes: n=20557 | DoF=1 | n iters: full : 1.00e+01, null : 1.00e+01 | Conv at last: LL change : -1.42e-12, max abs score : 5.36e-13, beta change : 1.97e-07 | Log Likes: full : -1.78e+02, null : -1.78e+02 | Method: Penalized ML | control: maxit : 2500, maxhs : 0, maxstep : 5, lconv : 1e-05, gconv : 1e-05, xconv : 1e-05, collapse : TRUE, fit : NR, call : logistf.control(maxit = n_iter) | mod control: tau : 0.5, terms.fit : NULL, call : logistf.mod.control() dtype: object	12974 17401-1 [Human papilloma virus 18 Ag [Presence] in Specimen, firth]: nCase: 64 | nCon: 34094, corr p-val: 0.931, uncorr p-val: 0.853, OR: 1.317 | model: dis_status ~ 0.002[0.0e+00] + (1.317 * mod_ant[0.853]), glm_warn [False]: nan log10 trans: False | Notes: n=34158 | DoF=1 | n iters: full : 1.00e+01, null : 1.00e+01 | Conv at last: LL change : 2.16e-12, max abs score : 2.87e-14, beta change : 3.13e-10 | Log Likes: full : -4.64e+02, null : -4.64e+02 | Method: Penalized ML | control: maxit : 2500, maxhs : 0, maxstep : 5, lconv : 1e-05, gconv : 1e-05, xconv : 1e-05, collapse : TRUE, fit : NR, call : logistf.control(maxit = n_iter) | mod control: tau : 0.5, terms.fit : NULL, call : logistf.mod.control() 12976 49896-4 [Human papilloma virus 16+18+31+33+35+39+45+51+52+56+58+59+68 DNA [Presence] in Specimen by NAA with probe detection, glm]: nCase: 544 | nCon: 144688, corr p-val: 0.266, uncorr p-val: 0.11, OR: 1.245 | model: dis_status ~ 0.004[0.0e+00] + (1.245 * mod_ant[0.110]), glm_warn [False]: nan log10 trans: False | Notes: nan 12977 59264-2 [Human papilloma virus 18 DNA [Presence] in Cervix by Probe with signal amplification, firth]: nCase: 20 | nCon: 42117, corr p-val: 0.351, uncorr p-val: 0.172, OR: 4.042 | model: dis_status ~ 4.7e-04[0.0e+00] + (4.042 * mod_ant[0.172]), glm_warn [False]: nan log10 trans: False | Notes: n=42137 | DoF=1 | n iters: full : 1.10e+01, null : 1.10e+01 | Conv at last: LL change : -1.51e-12, max abs score : 4.51e-14, beta change : 7.10e-08 | Log Likes: full : -1.71e+02, null : -1.72e+02 | Method: Penalized ML | control: maxit : 2500, maxhs : 0, maxstep : 5, lconv : 1e-05, gconv : 1e-05, xconv : 1e-05, collapse : TRUE, fit : NR, call : logistf.control(maxit = n_iter) | mod control: tau : 0.5, terms.fit : NULL, call : logistf.mod.control() 12979 61373-7 [Human papilloma virus 18 DNA [Presence] in Specimen by NAA with probe detection, glm]: nCase: 930 | nCon: 330817, corr p-val: 0.277, uncorr p-val: 0.116, OR: 1.649 | model: dis_status ~ 0.003[0.0e+00] + (1.649 * mod_ant[0.116]), glm_warn [False]: nan log10 trans: False | Notes: nan dtype: object	False				False				virus	Papillomaviridae		Alphapapillomavirus 7
hemiplegia	G81	H. pylori	GroEL	No	unk	did_not	0.270429731	0.07743379246590017	1.327	1.252	[1.037-1.698]	[1.041-1.506]	39	9390	504	39760	17859-0	Helicobacter pylori IgG Ab [Presence] in Serum or Plasma by Immunoassay	glm	tdi_quant		all	all	0	0	dis_status ~ 0.001[5.2e-27] + (1.327 * mod_ant[0.025]) + (1.869 * tdi_quant1[0.309]) + (3.846 * tdi_quant2[0.037])	dis_status ~ 0.012[0.0e+00] + (1.252 * mod_ant[0.017])	2.13	1.62	1.24	1.21	1.81	1.32	27903	11857	329	175	69.08	67.45	63.87	53.7	0.024584521	0.0171418319199321	tdi_quant	tdi_quant1 : 3.09e-01, tdi_quant2 : 3.65e-02	tdi_quant1: 1.869 [0.56-6.236], tdi_quant2: 3.846 [1.088-13.595]				0 16126-5 [Helicobacter pylori IgG Ab [Presence] in Serum, firth]: nCase: 27 | nCon: 4715, corr p-val: 0.522, uncorr p-val: 0.291, OR: 1.704 | model: dis_status ~ 0.005[0.0e+00] + (1.704 * mod_ant[0.291]), glm_warn [False]: nan log10 trans: False | Notes: n=4742 | DoF=1 | n iters: full : 9.00e+00, null : 8.00e+00 | Conv at last: LL change : -2.27e-13, max abs score : 3.55e-15, beta change : 1.26e-10 | Log Likes: full : -1.64e+02, null : -1.64e+02 | Method: Penalized ML | control: maxit : 2500, maxhs : 0, maxstep : 5, lconv : 1e-05, gconv : 1e-05, xconv : 1e-05, collapse : TRUE, fit : NR, call : logistf.control(maxit = n_iter) | mod control: tau : 0.5, terms.fit : NULL, call : logistf.mod.control() 1 22310-7 [Helicobacter pylori Ab [Presence] in Serum, glm]: nCase: 385 | nCon: 51746, corr p-val: 0.797, uncorr p-val: 0.645, OR: 1.079 | model: dis_status ~ 0.007[0.0e+00] + (1.079 * mod_ant[0.645]), glm_warn [False]: nan log10 trans: False | Notes: nan 2 80373-4 [Helicobacter pylori Ag [Presence] in Stool by Rapid immunoassay, firth]: nCase: 56 | nCon: 24954, corr p-val: 0.851, uncorr p-val: 0.743, OR: 1.205 | model: dis_status ~ 0.002[0.0e+00] + (1.205 * mod_ant[0.743]), glm_warn [False]: nan log10 trans: False | Notes: n=25010 | DoF=1 | n iters: full : 9.00e+00, null : 9.00e+00 | Conv at last: LL change : 9.55e-10, max abs score : 9.50e-10, beta change : 5.97e-06 | Log Likes: full : -3.95e+02, null : -3.95e+02 | Method: Penalized ML | control: maxit : 2500, maxhs : 0, maxstep : 5, lconv : 1e-05, gconv : 1e-05, xconv : 1e-05, collapse : TRUE, fit : NR, call : logistf.control(maxit = n_iter) | mod control: tau : 0.5, terms.fit : NULL, call : logistf.mod.control() dtype: object	12923 17780-8 [Helicobacter pylori Ag [Presence] in Stool by Immunoassay, glm]: nCase: 516 | nCon: 119806, corr p-val: 0.589, uncorr p-val: 0.378, OR: 0.867 | model: dis_status ~ 0.004[0.0e+00] + (0.867 * mod_ant[0.378]), glm_warn [False]: nan log10 trans: False | Notes: nan 12926 31843-6 [Helicobacter pylori Ag [Presence] in Stool, firth]: nCase: 80 | nCon: 24143, corr p-val: 0.851, uncorr p-val: 0.735, OR: 0.863 | model: dis_status ~ 0.003[0.0e+00] + (0.863 * mod_ant[0.735]), glm_warn [False]: nan log10 trans: False | Notes: n=24223 | DoF=1 | n iters: full : 9.00e+00, null : 9.00e+00 | Conv at last: LL change : 1.36e-12, max abs score : 9.95e-13, beta change : 3.92e-07 | Log Likes: full : -5.34e+02, null : -5.34e+02 | Method: Penalized ML | control: maxit : 2500, maxhs : 0, maxstep : 5, lconv : 1e-05, gconv : 1e-05, xconv : 1e-05, collapse : TRUE, fit : NR, call : logistf.control(maxit = n_iter) | mod control: tau : 0.5, terms.fit : NULL, call : logistf.mod.control() 12927 46987-4 [Helicobacter pylori IgM Ab [Presence] in Serum by Immunoassay, firth]: nCase: 40 | nCon: 3902, corr p-val: 0.592, uncorr p-val: 0.389, OR: 0.522 | model: dis_status ~ 0.011[0.0e+00] + (0.522 * mod_ant[0.389]), glm_warn [False]: nan log10 trans: False | Notes: n=3942 | DoF=1 | n iters: full : 9.00e+00, null : 8.00e+00 | Conv at last: LL change : 2.84e-14, max abs score : 1.68e-14, beta change : 6.63e-11 | Log Likes: full : -2.21e+02, null : -2.21e+02 | Method: Penalized ML | control: maxit : 2500, maxhs : 0, maxstep : 5, lconv : 1e-05, gconv : 1e-05, xconv : 1e-05, collapse : TRUE, fit : NR, call : logistf.control(maxit = n_iter) | mod control: tau : 0.5, terms.fit : NULL, call : logistf.mod.control() dtype: object	False		0		False		0		bacteria	Helicobacteraceae		H. pylori
hemiplegia	G81	HSV-1	IgG	No	unk	did_not_attempt	0.985995911		0.962		[0.676-1.370]		39	9390						tdi_quant		all		0		dis_status ~ 0.002[2.2e-15] + (0.962 * mod_ant[0.830]) + (1.927 * tdi_quant1[0.286]) + (4.406 * tdi_quant2[0.021])		3	3	0.99	0.9	3.62	3.47					69.08	67.45			0.830191121		tdi_quant	tdi_quant1 : 2.86e-01, tdi_quant2 : 2.12e-02	tdi_quant1: 1.927 [0.578-6.429], tdi_quant2: 4.406 [1.249-15.550]				0 16130-7 [Herpes simplex virus 1 DNA [Presence] in Specimen by NAA with probe detection, glm]: nCase: 655 | nCon: 99203, corr p-val: 0.077, uncorr p-val: 0.016, OR: 0.735 | model: dis_status ~ 0.007[0.0e+00] + (0.735 * mod_ant[0.016]), glm_warn [False]: nan log10 trans: False | Notes: nan 1 40466-5 [Herpes simplex virus 1 IgM Ab [Presence] in Serum by Immunofluorescence, firth]: nCase: 30 | nCon: 12475, corr p-val: 0.676, uncorr p-val: 0.459, OR: 0.405 | model: dis_status ~ 0.003[0.0e+00] + (0.405 * mod_ant[0.459]), glm_warn [False]: nan log10 trans: False | Notes: n=12505 | DoF=1 | n iters: full : 1.00e+01, null : 9.00e+00 | Conv at last: LL change : 3.13e-13, max abs score : 1.56e-13, beta change : 7.92e-07 | Log Likes: full : -2.09e+02, null : -2.09e+02 | Method: Penalized ML | control: maxit : 2500, maxhs : 0, maxstep : 5, lconv : 1e-05, gconv : 1e-05, xconv : 1e-05, collapse : TRUE, fit : NR, call : logistf.control(maxit = n_iter) | mod control: tau : 0.5, terms.fit : NULL, call : logistf.mod.control() 2 5846-1 [Herpes simplex virus 1 Ag [Presence] in Specimen by Immunofluorescence, firth]: nCase: 20 | nCon: 3703, corr p-val: 0.754, uncorr p-val: 0.581, OR: 0.731 | model: dis_status ~ 0.006[0.0e+00] + (0.731 * mod_ant[0.581]), glm_warn [False]: nan log10 trans: False | Notes: n=3723 | DoF=1 | n iters: full : 9.00e+00, null : 9.00e+00 | Conv at last: LL change : 2.42e-13, max abs score : 1.02e-14, beta change : 3.29e-09 | Log Likes: full : -1.22e+02, null : -1.22e+02 | Method: Penalized ML | control: maxit : 2500, maxhs : 0, maxstep : 5, lconv : 1e-05, gconv : 1e-05, xconv : 1e-05, collapse : TRUE, fit : NR, call : logistf.control(maxit = n_iter) | mod control: tau : 0.5, terms.fit : NULL, call : logistf.mod.control() dtype: object	12984 17850-9 [Herpes simplex virus 1 IgG Ab [Presence] in Serum, glm]: nCase: 33 | nCon: 9982, corr p-val: 0.551, uncorr p-val: 0.327, OR: 1.413 | model: dis_status ~ 0.003[1.4e-107] + (1.413 * mod_ant[0.327]), glm_warn [False]: nan log10 trans: False | Notes: nan 12986 51916-5 [Herpes simplex virus 1 IgG Ab [Presence] in Serum or Plasma by Immunoassay, glm]: nCase: 218 | nCon: 40828, corr p-val: 1.89e-03, uncorr p-val: 2.45e-04, OR: 1.723 | model: dis_status ~ 0.004[0.0e+00] + (1.723 * mod_ant[2.4e-04]), glm_warn [False]: nan log10 trans: False | Notes: nan 12988 82190-0 [Herpes simplex virus 1 DNA [Presence] in Cerebral spinal fluid by NAA with non-probe detection, firth]: nCase: 289 | nCon: 20606, corr p-val: 0.449, uncorr p-val: 0.233, OR: 2.397 | model: dis_status ~ 0.014[0.0e+00] + (2.397 * mod_ant[0.233]), glm_warn [False]: nan log10 trans: False | Notes: n=20895 | DoF=1 | n iters: full : 8.00e+00, null : 8.00e+00 | Conv at last: LL change : 1.14e-12, max abs score : 2.78e-14, beta change : 2.75e-10 | Log Likes: full : -1.52e+03, null : -1.52e+03 | Method: Penalized ML | control: maxit : 2500, maxhs : 0, maxstep : 5, lconv : 1e-05, gconv : 1e-05, xconv : 1e-05, collapse : TRUE, fit : NR, call : logistf.control(maxit = n_iter) | mod control: tau : 0.5, terms.fit : NULL, call : logistf.mod.control() dtype: object	False				False				virus	Herpesviridae	Alphaherpesvirinae	alphaherpesvirus 1
hemiplegia	G81	HSV-2	IgG	No	unk	did_not_attempt	0.985995911		0.846		[0.56-1.280]		39	9390						tdi_quant		all		0		dis_status ~ 0.002[2.4e-20] + (0.846 * mod_ant[0.429]) + (1.938 * tdi_quant1[0.282]) + (4.537 * tdi_quant2[0.019])		1.53	1.59	0.81	0.77	1.48	1.51					69.08	67.45			0.429086558		tdi_quant	tdi_quant1 : 2.82e-01, tdi_quant2 : 1.87e-02	tdi_quant1: 1.938 [0.581-6.463], tdi_quant2: 4.537 [1.286-16.009]				0 16960-7 [Herpes simplex virus 2 DNA [Presence] in Cerebral spinal fluid by NAA with probe detection, glm]: nCase: 230 | nCon: 21170, corr p-val: 0.189, uncorr p-val: 0.052, OR: 0.516 | model: dis_status ~ 0.011[0.0e+00] + (0.516 * mod_ant[0.052]), glm_warn [False]: nan log10 trans: False | Notes: nan 1 45210-2 [Herpes simplex virus 2 IgM Ab [Presence] in Serum by Immunofluorescence, firth]: nCase: 30 | nCon: 11997, corr p-val: 0.747, uncorr p-val: 0.525, OR: 0.452 | model: dis_status ~ 0.003[0.0e+00] + (0.452 * mod_ant[0.525]), glm_warn [False]: nan log10 trans: False | Notes: n=12027 | DoF=1 | n iters: full : 1.00e+01, null : 9.00e+00 | Conv at last: LL change : -5.68e-14, max abs score : 6.83e-15, beta change : 1.64e-07 | Log Likes: full : -2.08e+02, null : -2.08e+02 | Method: Penalized ML | control: maxit : 2500, maxhs : 0, maxstep : 5, lconv : 1e-05, gconv : 1e-05, xconv : 1e-05, collapse : TRUE, fit : NR, call : logistf.control(maxit = n_iter) | mod control: tau : 0.5, terms.fit : NULL, call : logistf.mod.control() 2 82191-8 [Herpes simplex virus 2 DNA [Presence] in Cerebral spinal fluid by NAA with non-probe detection, firth]: nCase: 294 | nCon: 20777, corr p-val: 0.895, uncorr p-val: 0.813, OR: 0.828 | model: dis_status ~ 0.014[0.0e+00] + (0.828 * mod_ant[0.813]), glm_warn [False]: nan log10 trans: False | Notes: n=21071 | DoF=1 | n iters: full : 8.00e+00, null : 8.00e+00 | Conv at last: LL change : 1.59e-12, max abs score : 1.15e-13, beta change : 3.59e-09 | Log Likes: full : -1.54e+03, null : -1.54e+03 | Method: Penalized ML | control: maxit : 2500, maxhs : 0, maxstep : 5, lconv : 1e-05, gconv : 1e-05, xconv : 1e-05, collapse : TRUE, fit : NR, call : logistf.control(maxit = n_iter) | mod control: tau : 0.5, terms.fit : NULL, call : logistf.mod.control() dtype: object	12991 17851-7 [Herpes simplex virus 2 IgG Ab [Presence] in Serum, glm]: nCase: 31 | nCon: 9864, corr p-val: 0.34, uncorr p-val: 0.164, OR: 1.737 | model: dis_status ~ 0.003[8.4e-168] + (1.737 * mod_ant[0.164]), glm_warn [False]: nan log10 trans: False | Notes: nan 12992 43180-9 [Herpes simplex virus 2 IgG Ab [Presence] in Serum or Plasma by Immunoassay, glm]: nCase: 147 | nCon: 30588, corr p-val: 0.952, uncorr p-val: 0.901, OR: 1.022 | model: dis_status ~ 0.005[0.0e+00] + (1.022 * mod_ant[0.901]), glm_warn [False]: nan log10 trans: False | Notes: nan 12994 5849-5 [Herpes simplex virus 2 Ag [Presence] in Specimen by Immunofluorescence, firth]: nCase: 20 | nCon: 3781, corr p-val: 0.833, uncorr p-val: 0.702, OR: 1.259 | model: dis_status ~ 0.005[0.0e+00] + (1.259 * mod_ant[0.702]), glm_warn [False]: nan log10 trans: False | Notes: n=3801 | DoF=1 | n iters: full : 9.00e+00, null : 9.00e+00 | Conv at last: LL change : 3.13e-13, max abs score : 8.88e-15, beta change : 1.66e-10 | Log Likes: full : -1.23e+02, null : -1.23e+02 | Method: Penalized ML | control: maxit : 2500, maxhs : 0, maxstep : 5, lconv : 1e-05, gconv : 1e-05, xconv : 1e-05, collapse : TRUE, fit : NR, call : logistf.control(maxit = n_iter) | mod control: tau : 0.5, terms.fit : NULL, call : logistf.mod.control() dtype: object	False				False				virus	Herpesviridae	Alphaherpesvirinae	alphaherpesvirus 2
hemiplegia	G81	HTLV-1	gag	No	unk	did_not_attempt	0.985995911		0.795		[0.562-1.125]		39	9390						tdi_quant		all		0		dis_status ~ 0.003[6.5e-19] + (0.795 * mod_ant[0.195]) + (1.914 * tdi_quant1[0.291]) + (4.408 * tdi_quant2[0.021])		1.77	1.94	0.9	0.86	1.71	2.13					69.08	67.45			0.194735784		tdi_quant	tdi_quant1 : 2.91e-01, tdi_quant2 : 2.08e-02	tdi_quant1: 1.914 [0.574-6.382], tdi_quant2: 4.408 [1.253-15.501]						False				False				virus	Retroviridae	Orthoretrovirinae	T-lymphotropic virus 1
hemiplegia	G81	JCV	VP1	No	unk	did_not_attempt	0.985995911		1.173		[0.691-1.990]		39	9390								all		0		dis_status ~ 0.003[1.8e-16] + (1.173 * mod_ant[0.555])		2.58	2.53	0.64	0.6	2.58	2.5					69.08	67.45			0.555212131								0 33295-7 [JC virus DNA [Presence] in Cerebral spinal fluid by NAA with probe detection, firth]: nCase: 31 | nCon: 1170, corr p-val: 0.57, uncorr p-val: 0.344, OR: 2.51 | model: dis_status ~ 0.027[0.0e+00] + (2.510 * mod_ant[0.344]), glm_warn [False]: nan log10 trans: False | Notes: n=1201 | DoF=1 | n iters: full : 7.00e+00, null : 7.00e+00 | Conv at last: LL change : -5.68e-14, max abs score : 1.45e-14, beta change : 3.58e-08 | Log Likes: full : -1.42e+02, null : -1.43e+02 | Method: Penalized ML | control: maxit : 2500, maxhs : 0, maxstep : 5, lconv : 1e-05, gconv : 1e-05, xconv : 1e-05, collapse : TRUE, fit : NR, call : logistf.control(maxit = n_iter) | mod control: tau : 0.5, terms.fit : NULL, call : logistf.mod.control() 1 32363-4 [JC virus DNA [Presence] in Serum or Plasma by NAA with probe detection, firth]: nCase: 33 | nCon: 784, corr p-val: 0.676, uncorr p-val: 0.458, OR: 2.024 | model: dis_status ~ 0.042[0.0e+00] + (2.024 * mod_ant[0.458]), glm_warn [False]: nan log10 trans: False | Notes: n=817 | DoF=1 | n iters: full : 6.00e+00, null : 6.00e+00 | Conv at last: LL change : 9.61e-10, max abs score : 8.83e-10, beta change : 7.85e-06 | Log Likes: full : -1.36e+02, null : -1.37e+02 | Method: Penalized ML | control: maxit : 2500, maxhs : 0, maxstep : 5, lconv : 1e-05, gconv : 1e-05, xconv : 1e-05, collapse : TRUE, fit : NR, call : logistf.control(maxit = n_iter) | mod control: tau : 0.5, terms.fit : NULL, call : logistf.mod.control() dtype: object	13000 70173-0 [JC virus Ab [Presence] in Serum or Plasma by Immunoassay, glm]: nCase: 143 | nCon: 7479, corr p-val: 0.592, uncorr p-val: 0.389, OR: 0.863 | model: dis_status ~ 0.021[5.7e-200] + (0.863 * mod_ant[0.389]), glm_warn [False]: nan log10 trans: False | Notes: nan dtype: object	False				False				virus	Polyomaviridae		polyomavirus 2
hemiplegia	G81	KSHV	LANA	No	unk	did_not_attempt	0.985995911		1.22		[0.788-1.888]		39	9390						tdi_quant		all		0		dis_status ~ 0.002[1.6e-24] + (1.220 * mod_ant[0.372]) + (1.911 * tdi_quant1[0.292]) + (4.246 * tdi_quant2[0.024])		1.24	1.12	0.67	0.69	1.26	1.2					69.08	67.45			0.37218299		tdi_quant	tdi_quant1 : 2.92e-01, tdi_quant2 : 2.44e-02	tdi_quant1: 1.911 [0.573-6.373], tdi_quant2: 4.246 [1.206-14.954]						False				False				virus	Herpesviridae		gammaherpesvirus 8
hemiplegia	G81	MCV	VP1	No	unk	did_not_attempt	0.4579114100000001		0.711		[0.496-1.018]		39	9390								all		0		dis_status ~ 0.011[1.4e-19] + (0.711 * mod_ant[0.062])		2.6	2.85	0.92	0.82	2.42	3					69.08	67.45			0.062442465										False				False				virus	Polyomaviridae		polyomavirus 5
hemiplegia	G81	T. gondii	p22	No	unk	did_not_attempt	0.4579114100000001		1.712		[0.992-2.955]		39	9390						tdi_quant		all		0		dis_status ~ 8.4e-04[3.1e-22] + (1.712 * mod_ant[0.054]) + (1.876 * tdi_quant1[0.306]) + (4.148 * tdi_quant2[0.027])		1.67	1.47	0.62	0.59	1.6	1.49					69.08	67.45			0.053678512		tdi_quant	tdi_quant1 : 3.06e-01, tdi_quant2 : 2.68e-02	tdi_quant1: 1.876 [0.562-6.259], tdi_quant2: 4.148 [1.178-14.604]				0 29904-0 [Toxoplasma gondii DNA [Presence] in Specimen by NAA with probe detection, firth]: nCase: 70 | nCon: 4479, corr p-val: 0.197, uncorr p-val: 0.059, OR: 2.949 | model: dis_status ~ 0.015[0.0e+00] + (2.949 * mod_ant[0.059]), glm_warn [False]: nan log10 trans: False | Notes: n=4549 | DoF=1 | n iters: full : 8.00e+00, null : 7.00e+00 | Conv at last: LL change : 3.41e-13, max abs score : 1.95e-14, beta change : 7.24e-11 | Log Likes: full : -3.58e+02, null : -3.59e+02 | Method: Penalized ML | control: maxit : 2500, maxhs : 0, maxstep : 5, lconv : 1e-05, gconv : 1e-05, xconv : 1e-05, collapse : TRUE, fit : NR, call : logistf.control(maxit = n_iter) | mod control: tau : 0.5, terms.fit : NULL, call : logistf.mod.control() 1 22580-5 [Toxoplasma gondii IgG Ab [Presence] in Serum, glm]: nCase: 88 | nCon: 9800, corr p-val: 0.748, uncorr p-val: 0.542, OR: 1.202 | model: dis_status ~ 0.009[0.0e+00] + (1.202 * mod_ant[0.542]), glm_warn [False]: nan log10 trans: False | Notes: nan 2 40678-5 [Toxoplasma gondii IgM Ab [Presence] in Serum or Plasma by Immunoassay, firth]: nCase: 128 | nCon: 22397, corr p-val: 0.79, uncorr p-val: 0.634, OR: 1.379 | model: dis_status ~ 0.006[0.0e+00] + (1.379 * mod_ant[0.634]), glm_warn [False]: nan log10 trans: False | Notes: n=22525 | DoF=1 | n iters: full : 9.00e+00, null : 9.00e+00 | Conv at last: LL change : -1.59e-12, max abs score : 4.37e-14, beta change : 5.57e-11 | Log Likes: full : -7.87e+02, null : -7.87e+02 | Method: Penalized ML | control: maxit : 2500, maxhs : 0, maxstep : 5, lconv : 1e-05, gconv : 1e-05, xconv : 1e-05, collapse : TRUE, fit : NR, call : logistf.control(maxit = n_iter) | mod control: tau : 0.5, terms.fit : NULL, call : logistf.mod.control() 3 42626-2 [Toxoplasma gondii DNA [Presence] in Cerebral spinal fluid by NAA with probe detection, firth]: nCase: 65 | nCon: 2675, corr p-val: 0.852, uncorr p-val: 0.754, OR: 1.627 | model: dis_status ~ 0.025[0.0e+00] + (1.627 * mod_ant[0.754]), glm_warn [False]: nan log10 trans: False | Notes: n=2740 | DoF=1 | n iters: full : 7.00e+00, null : 7.00e+00 | Conv at last: LL change : 3.41e-13, max abs score : 2.63e-13, beta change : 9.25e-08 | Log Likes: full : -3.06e+02, null : -3.06e+02 | Method: Penalized ML | control: maxit : 2500, maxhs : 0, maxstep : 5, lconv : 1e-05, gconv : 1e-05, xconv : 1e-05, collapse : TRUE, fit : NR, call : logistf.control(maxit = n_iter) | mod control: tau : 0.5, terms.fit : NULL, call : logistf.mod.control() dtype: object		False				False				other	Sarcocystidae	Toxoplasmatinae	T. gondii
hemiplegia	G81	VZV	gE_gl	No	unk	did_not_attempt	0.985995911		0.701		[0.381-1.289]		39	9390								all		0		dis_status ~ 0.011[4.9e-08] + (0.701 * mod_ant[0.253])		2.62	2.72	0.53	0.51	2.6	2.72					69.08	67.45			0.252710607								0 21598-8 [Varicella zoster virus DNA [Presence] in Cerebral spinal fluid by NAA with probe detection, glm]: nCase: 161 | nCon: 10564, corr p-val: 0.737, uncorr p-val: 0.512, OR: 0.836 | model: dis_status ~ 0.016[0.0e+00] + (0.836 * mod_ant[0.512]), glm_warn [False]: nan log10 trans: False | Notes: nan 1 82188-4 [Varicella zoster virus DNA [Presence] in Cerebral spinal fluid by NAA with non-probe detection, firth]: nCase: 260 | nCon: 19609, corr p-val: 0.822, uncorr p-val: 0.678, OR: 0.723 | model: dis_status ~ 0.013[0.0e+00] + (0.723 * mod_ant[0.678]), glm_warn [False]: nan log10 trans: False | Notes: n=19869 | DoF=1 | n iters: full : 8.00e+00, null : 8.00e+00 | Conv at last: LL change : -2.27e-13, max abs score : 1.08e-13, beta change : 5.09e-08 | Log Likes: full : -1.38e+03, null : -1.38e+03 | Method: Penalized ML | control: maxit : 2500, maxhs : 0, maxstep : 5, lconv : 1e-05, gconv : 1e-05, xconv : 1e-05, collapse : TRUE, fit : NR, call : logistf.control(maxit = n_iter) | mod control: tau : 0.5, terms.fit : NULL, call : logistf.mod.control() 2 43588-3 [Varicella zoster virus IgM Ab [Presence] in Serum by Immunofluorescence, firth]: nCase: 30 | nCon: 1907, corr p-val: 0.895, uncorr p-val: 0.809, OR: 0.72 | model: dis_status ~ 0.016[0.0e+00] + (0.720 * mod_ant[0.809]), glm_warn [False]: nan log10 trans: False | Notes: n=1937 | DoF=1 | n iters: full : 8.00e+00, null : 7.00e+00 | Conv at last: LL change : -8.53e-14, max abs score : 1.10e-14, beta change : 3.74e-09 | Log Likes: full : -1.53e+02, null : -1.53e+02 | Method: Penalized ML | control: maxit : 2500, maxhs : 0, maxstep : 5, lconv : 1e-05, gconv : 1e-05, xconv : 1e-05, collapse : TRUE, fit : NR, call : logistf.control(maxit = n_iter) | mod control: tau : 0.5, terms.fit : NULL, call : logistf.mod.control() dtype: object	13009 15410-4 [Varicella zoster virus IgG Ab [Presence] in Serum by Immunoassay, glm]: nCase: 625 | nCon: 242451, corr p-val: 7.43e-03, uncorr p-val: 1.16e-03, OR: 1.583 | model: dis_status ~ 0.002[0.0e+00] + (1.583 * mod_ant[0.001]), glm_warn [False]: nan log10 trans: False | Notes: nan 13010 19162-7 [Varicella zoster virus IgG Ab [Presence] in Serum, glm]: nCase: 359 | nCon: 125511, corr p-val: 0.413, uncorr p-val: 0.208, OR: 1.162 | model: dis_status ~ 0.003[0.0e+00] + (1.162 * mod_ant[0.208]), glm_warn [False]: nan log10 trans: False | Notes: nan 13012 29248-2 [Varicella zoster virus DNA [Presence] in Blood by NAA with probe detection, firth]: nCase: 19 | nCon: 1619, corr p-val: 0.986, uncorr p-val: 0.986, OR: 1.026 | model: dis_status ~ 0.012[0.0e+00] + (1.026 * mod_ant[0.986]), glm_warn [False]: nan log10 trans: False | Notes: n=1638 | DoF=1 | n iters: full : 8.00e+00, null : 8.00e+00 | Conv at last: LL change : -2.84e-14, max abs score : 7.44e-15, beta change : 1.90e-09 | Log Likes: full : -1.02e+02, null : -1.02e+02 | Method: Penalized ML | control: maxit : 2500, maxhs : 0, maxstep : 5, lconv : 1e-05, gconv : 1e-05, xconv : 1e-05, collapse : TRUE, fit : NR, call : logistf.control(maxit = n_iter) | mod control: tau : 0.5, terms.fit : NULL, call : logistf.mod.control() 13014 5882-6 [Varicella zoster virus Ag [Presence] in Specimen by Immunofluorescence, glm]: nCase: 19 | nCon: 2719, corr p-val: 0.939, uncorr p-val: 0.868, OR: 1.083 | model: dis_status ~ 0.007[1.4e-66] + (1.083 * mod_ant[0.868]), glm_warn [False]: nan log10 trans: False | Notes: nan 13015 8049-9 [Varicella zoster virus DNA [Presence] in Serum by NAA with probe detection, firth]: nCase: 43 | nCon: 1780, corr p-val: 0.959, uncorr p-val: 0.921, OR: 1.058 | model: dis_status ~ 0.025[0.0e+00] + (1.058 * mod_ant[0.921]), glm_warn [False]: nan log10 trans: False | Notes: n=1823 | DoF=1 | n iters: full : 7.00e+00, null : 7.00e+00 | Conv at last: LL change : 1.71e-13, max abs score : 1.67e-13, beta change : 9.23e-08 | Log Likes: full : -2.01e+02, null : -2.01e+02 | Method: Penalized ML | control: maxit : 2500, maxhs : 0, maxstep : 5, lconv : 1e-05, gconv : 1e-05, xconv : 1e-05, collapse : TRUE, fit : NR, call : logistf.control(maxit = n_iter) | mod control: tau : 0.5, terms.fit : NULL, call : logistf.mod.control() dtype: object	False				False				virus	Herpesviridae		alphaherpesvirus 3
hydrocephalus	G91	BKV	VP1	No	unk	did_not_attempt	0.933037513047619		0.824		[0.336-2.021]		18	9411								all		0		dis_status ~ 0.004[3.0e-04] + (0.824 * mod_ant[0.672])		3.35	3.39	0.55	0.48	3.41	3.53					66.91	67.46			0.672224254										False				False				virus	Polyomaviridae		polyomavirus 1
hydrocephalus	G91	C. trach.	momp_D	No	unk	did_not_attempt	0.8555545145714286		1.374		[0.779-2.423]		18	9411								all		0		dis_status ~ 0.001[1.3e-41] + (1.374 * mod_ant[0.272])		1.51	1.31	0.82	0.75	1.41	1.2					66.91	67.46			0.272221891									13018 21190-4 [Chlamydia trachomatis DNA [Presence] in Cervix by NAA with probe detection, firth]: nCase: 49 | nCon: 62037, corr p-val: 0.746, uncorr p-val: 0.377, OR: 0.352 | model: dis_status ~ 8.2e-04[0.0e+00] + (0.352 * mod_ant[0.377]), glm_warn [False]: nan log10 trans: False | Notes: n=62086 | DoF=1 | n iters: full : 1.20e+01, null : 1.00e+01 | Conv at last: LL change : 1.14e-13, max abs score : 6.77e-15, beta change : 5.02e-11 | Log Likes: full : -3.97e+02, null : -3.97e+02 | Method: Penalized ML | control: maxit : 2500, maxhs : 0, maxstep : 5, lconv : 1e-05, gconv : 1e-05, xconv : 1e-05, collapse : TRUE, fit : NR, call : logistf.control(maxit = n_iter) | mod control: tau : 0.5, terms.fit : NULL, call : logistf.mod.control() 13019 21613-5 [Chlamydia trachomatis DNA [Presence] in Specimen by NAA with probe detection, glm]: nCase: 843 | nCon: 1271734, corr p-val: 0.028, uncorr p-val: 3.22e-03, OR: 0.475 | model: dis_status ~ 6.8e-04[0.0e+00] + (0.475 * mod_ant[0.003]), glm_warn [False]: nan log10 trans: False | Notes: nan 13020 31777-6 [Chlamydia trachomatis Ag [Presence] in Specimen, firth]: nCase: 73 | nCon: 103545, corr p-val: 0.746, uncorr p-val: 0.377, OR: 0.52 | model: dis_status ~ 7.3e-04[0.0e+00] + (0.520 * mod_ant[0.377]), glm_warn [False]: nan log10 trans: False | Notes: n=103618 | DoF=1 | n iters: full : 1.10e+01, null : 1.10e+01 | Conv at last: LL change : -3.52e-12, max abs score : 4.83e-13, beta change : 8.03e-07 | Log Likes: full : -6.00e+02, null : -6.00e+02 | Method: Penalized ML | control: maxit : 2500, maxhs : 0, maxstep : 5, lconv : 1e-05, gconv : 1e-05, xconv : 1e-05, collapse : TRUE, fit : NR, call : logistf.control(maxit = n_iter) | mod control: tau : 0.5, terms.fit : NULL, call : logistf.mod.control() 13021 42931-6 [Chlamydia trachomatis rRNA [Presence] in Urine by NAA with probe detection, firth]: nCase: 99 | nCon: 132490, corr p-val: 0.843, uncorr p-val: 0.743, OR: 0.841 | model: dis_status ~ 7.6e-04[0.0e+00] + (0.841 * mod_ant[0.743]), glm_warn [False]: nan log10 trans: False | Notes: n=132589 | DoF=1 | n iters: full : 1.10e+01, null : 1.10e+01 | Conv at last: LL change : -5.68e-13, max abs score : 2.18e-14, beta change : 1.20e-09 | Log Likes: full : -8.09e+02, null : -8.09e+02 | Method: Penalized ML | control: maxit : 2500, maxhs : 0, maxstep : 5, lconv : 1e-05, gconv : 1e-05, xconv : 1e-05, collapse : TRUE, fit : NR, call : logistf.control(maxit = n_iter) | mod control: tau : 0.5, terms.fit : NULL, call : logistf.mod.control() 13022 43304-5 [Chlamydia trachomatis rRNA [Presence] in Specimen by NAA with probe detection, glm]: nCase: 277 | nCon: 777176, corr p-val: 0.798, uncorr p-val: 0.555, OR: 0.798 | model: dis_status ~ 3.6e-04[0.0e+00] + (0.798 * mod_ant[0.555]), glm_warn [False]: nan log10 trans: False | Notes: nan 13023 43404-3 [Chlamydia trachomatis DNA [Presence] in Specimen by Probe with signal amplification, firth]: nCase: 177 | nCon: 452628, corr p-val: 0.455, uncorr p-val: 0.161, OR: 0.509 | model: dis_status ~ 4.0e-04[0.0e+00] + (0.509 * mod_ant[0.161]), glm_warn [False]: nan log10 trans: False | Notes: n=452805 | DoF=1 | n iters: full : 1.20e+01, null : 1.10e+01 | Conv at last: LL change : -1.59e-11, max abs score : 7.99e-15, beta change : 9.35e-09 | Log Likes: full : -1.56e+03, null : -1.56e+03 | Method: Penalized ML | control: maxit : 2500, maxhs : 0, maxstep : 5, lconv : 1e-05, gconv : 1e-05, xconv : 1e-05, collapse : TRUE, fit : NR, call : logistf.control(maxit = n_iter) | mod control: tau : 0.5, terms.fit : NULL, call : logistf.mod.control() 13024 45084-1 [Chlamydia trachomatis DNA [Presence] in Vaginal fluid by NAA with probe detection, firth]: nCase: 22 | nCon: 45925, corr p-val: 0.843, uncorr p-val: 0.719, OR: 0.622 | model: dis_status ~ 5.1e-04[0.0e+00] + (0.622 * mod_ant[0.719]), glm_warn [False]: nan log10 trans: False | Notes: n=45947 | DoF=1 | n iters: full : 1.10e+01, null : 1.10e+01 | Conv at last: LL change : 2.39e-12, max abs score : 5.33e-12, beta change : 4.59e-06 | Log Likes: full : -1.89e+02, null : -1.89e+02 | Method: Penalized ML | control: maxit : 2500, maxhs : 0, maxstep : 5, lconv : 1e-05, gconv : 1e-05, xconv : 1e-05, collapse : TRUE, fit : NR, call : logistf.control(maxit = n_iter) | mod control: tau : 0.5, terms.fit : NULL, call : logistf.mod.control() 13026 50387-0 [Chlamydia trachomatis rRNA [Presence] in Cervix by NAA with probe detection, firth]: nCase: 33 | nCon: 105310, corr p-val: 0.843, uncorr p-val: 0.742, OR: 0.647 | model: dis_status ~ 3.3e-04[0.0e+00] + (0.647 * mod_ant[0.742]), glm_warn [False]: nan log10 trans: False | Notes: n=105343 | DoF=1 | n iters: full : 1.20e+01, null : 1.10e+01 | Conv at last: LL change : 2.16e-12, max abs score : 1.38e-14, beta change : 6.13e-09 | Log Likes: full : -2.98e+02, null : -2.98e+02 | Method: Penalized ML | control: maxit : 2500, maxhs : 0, maxstep : 5, lconv : 1e-05, gconv : 1e-05, xconv : 1e-05, collapse : TRUE, fit : NR, call : logistf.control(maxit = n_iter) | mod control: tau : 0.5, terms.fit : NULL, call : logistf.mod.control() 13027 6357-8 [Chlamydia trachomatis DNA [Presence] in Urine by NAA with probe detection, firth]: nCase: 100 | nCon: 247223, corr p-val: 0.827, uncorr p-val: 0.613, OR: 0.791 | model: dis_status ~ 4.1e-04[0.0e+00] + (0.791 * mod_ant[0.613]), glm_warn [False]: nan log10 trans: False | Notes: n=247323 | DoF=1 | n iters: full : 1.10e+01, null : 1.10e+01 | Conv at last: LL change : 4.43e-11, max abs score : 3.03e-11, beta change : 3.04e-06 | Log Likes: full : -8.78e+02, null : -8.78e+02 | Method: Penalized ML | control: maxit : 2500, maxhs : 0, maxstep : 5, lconv : 1e-05, gconv : 1e-05, xconv : 1e-05, collapse : TRUE, fit : NR, call : logistf.control(maxit = n_iter) | mod control: tau : 0.5, terms.fit : NULL, call : logistf.mod.control() dtype: object	False				False				bacteria	Chlamydiaceae		C. trachomatis
hydrocephalus	G91	CMV	pp150_Nter	No	unk	did_not_attempt	0.933037513047619		1.129		[0.694-1.835]		18	9411								all		0		dis_status ~ 0.001[4.0e-21] + (1.129 * mod_ant[0.626])		2.64	2.53	0.88	0.97	2.82	2.78					66.91	67.46			0.62591334								0 22244-8 [Cytomegalovirus IgG Ab [Presence] in Serum or Plasma, glm]: nCase: 92 | nCon: 41040, corr p-val: 0.594, uncorr p-val: 0.224, OR: 1.314 | model: dis_status ~ 0.002[3.4e-250] + (1.314 * mod_ant[0.224]), glm_warn [False]: nan log10 trans: False | Notes: nan 1 5000-5 [Cytomegalovirus DNA [Presence] in Specimen by NAA with probe detection, firth]: nCase: 94 | nCon: 38093, corr p-val: 0.765, uncorr p-val: 0.419, OR: 1.455 | model: dis_status ~ 0.002[0.0e+00] + (1.455 * mod_ant[0.419]), glm_warn [False]: nan log10 trans: False | Notes: n=38187 | DoF=1 | n iters: full : 9.00e+00, null : 9.00e+00 | Conv at last: LL change : 3.71e-10, max abs score : 3.70e-10, beta change : 2.88e-06 | Log Likes: full : -6.55e+02, null : -6.56e+02 | Method: Penalized ML | control: maxit : 2500, maxhs : 0, maxstep : 5, lconv : 1e-05, gconv : 1e-05, xconv : 1e-05, collapse : TRUE, fit : NR, call : logistf.control(maxit = n_iter) | mod control: tau : 0.5, terms.fit : NULL, call : logistf.mod.control() 2 30326-3 [Cytomegalovirus DNA [Presence] in Cerebral spinal fluid by NAA with probe detection, firth]: nCase: 50 | nCon: 5521, corr p-val: 0.766, uncorr p-val: 0.447, OR: 3.761 | model: dis_status ~ 0.009[0.0e+00] + (3.761 * mod_ant[0.447]), glm_warn [False]: nan log10 trans: False | Notes: n=5571 | DoF=1 | n iters: full : 8.00e+00, null : 8.00e+00 | Conv at last: LL change : 2.27e-13, max abs score : 2.06e-13, beta change : 9.41e-08 | Log Likes: full : -2.84e+02, null : -2.85e+02 | Method: Penalized ML | control: maxit : 2500, maxhs : 0, maxstep : 5, lconv : 1e-05, gconv : 1e-05, xconv : 1e-05, collapse : TRUE, fit : NR, call : logistf.control(maxit = n_iter) | mod control: tau : 0.5, terms.fit : NULL, call : logistf.mod.control() 3 13949-3 [Cytomegalovirus IgG Ab [Presence] in Serum or Plasma by Immunoassay, glm]: nCase: 157 | nCon: 63304, corr p-val: 0.798, uncorr p-val: 0.575, OR: 1.094 | model: dis_status ~ 0.002[0.0e+00] + (1.094 * mod_ant[0.575]), glm_warn [False]: nan log10 trans: False | Notes: nan 4 30246-3 [Cytomegalovirus DNA [Presence] in Serum or Plasma by NAA with probe detection, firth]: nCase: 56 | nCon: 8655, corr p-val: 0.798, uncorr p-val: 0.515, OR: 1.4 | model: dis_status ~ 0.006[0.0e+00] + (1.400 * mod_ant[0.515]), glm_warn [False]: nan log10 trans: False | Notes: n=8711 | DoF=1 | n iters: full : 8.00e+00, null : 8.00e+00 | Conv at last: LL change : 3.76e-10, max abs score : 3.71e-10, beta change : 3.79e-06 | Log Likes: full : -3.36e+02, null : -3.36e+02 | Method: Penalized ML | control: maxit : 2500, maxhs : 0, maxstep : 5, lconv : 1e-05, gconv : 1e-05, xconv : 1e-05, collapse : TRUE, fit : NR, call : logistf.control(maxit = n_iter) | mod control: tau : 0.5, terms.fit : NULL, call : logistf.mod.control() 5 49539-0 [Cytomegalovirus IgM Ab [Presence] in Serum or Plasma by Immunofluorescence, firth]: nCase: 59 | nCon: 30263, corr p-val: 0.798, uncorr p-val: 0.568, OR: 1.391 | model: dis_status ~ 0.002[0.0e+00] + (1.391 * mod_ant[0.568]), glm_warn [False]: nan log10 trans: False | Notes: n=30322 | DoF=1 | n iters: full : 1.00e+01, null : 1.00e+01 | Conv at last: LL change : 3.98e-13, max abs score : 1.29e-14, beta change : 2.12e-10 | Log Likes: full : -4.25e+02, null : -4.25e+02 | Method: Penalized ML | control: maxit : 2500, maxhs : 0, maxstep : 5, lconv : 1e-05, gconv : 1e-05, xconv : 1e-05, collapse : TRUE, fit : NR, call : logistf.control(maxit = n_iter) | mod control: tau : 0.5, terms.fit : NULL, call : logistf.mod.control() dtype: object	13030 24119-0 [Cytomegalovirus IgM Ab [Presence] in Serum or Plasma by Immunoassay, firth]: nCase: 145 | nCon: 48632, corr p-val: 0.766, uncorr p-val: 0.458, OR: 0.735 | model: dis_status ~ 0.003[0.0e+00] + (0.735 * mod_ant[0.458]), glm_warn [False]: nan log10 trans: False | Notes: n=48777 | DoF=1 | n iters: full : 9.00e+00, null : 9.00e+00 | Conv at last: LL change : 1.25e-10, max abs score : 1.24e-10, beta change : 6.22e-06 | Log Likes: full : -9.85e+02, null : -9.85e+02 | Method: Penalized ML | control: maxit : 2500, maxhs : 0, maxstep : 5, lconv : 1e-05, gconv : 1e-05, xconv : 1e-05, collapse : TRUE, fit : NR, call : logistf.control(maxit = n_iter) | mod control: tau : 0.5, terms.fit : NULL, call : logistf.mod.control() dtype: object	False				False				virus	Herpesviridae	Betaherpesvirinae	betaherpesvirus 5
hydrocephalus	G91	EBV	VCA_p18	No	unk	did_not_attempt	0.8555545145714286		0.679		[0.439-1.051]		18	9411								all		0		dis_status ~ 0.008[1.2e-09] + (0.679 * mod_ant[0.082])		3.43	3.7	1.05	0.65	3.83	3.87					66.91	67.46			0.082499701								0 24115-8 [Epstein Barr virus capsid IgM Ab [Presence] in Serum by Immunoassay, firth]: nCase: 118 | nCon: 49232, corr p-val: 0.122, uncorr p-val: 0.031, OR: 0.322 | model: dis_status ~ 0.003[0.0e+00] + (0.322 * mod_ant[0.031]), glm_warn [False]: nan log10 trans: False | Notes: n=49350 | DoF=1 | n iters: full : 1.00e+01, null : 9.00e+00 | Conv at last: LL change : 6.99e-11, max abs score : 6.88e-11, beta change : 7.43e-06 | Log Likes: full : -8.24e+02, null : -8.27e+02 | Method: Penalized ML | control: maxit : 2500, maxhs : 0, maxstep : 5, lconv : 1e-05, gconv : 1e-05, xconv : 1e-05, collapse : TRUE, fit : NR, call : logistf.control(maxit = n_iter) | mod control: tau : 0.5, terms.fit : NULL, call : logistf.mod.control() 1 5002-1 [Epstein Barr virus DNA [Presence] in Blood by NAA with probe detection, firth]: nCase: 29 | nCon: 3908, corr p-val: 0.167, uncorr p-val: 0.047, OR: 0.138 | model: dis_status ~ 0.008[0.0e+00] + (0.138 * mod_ant[0.047]), glm_warn [False]: nan log10 trans: False | Notes: n=3937 | DoF=1 | n iters: full : 1.00e+01, null : 8.00e+00 | Conv at last: LL change : -2.84e-14, max abs score : 1.04e-14, beta change : 2.09e-07 | Log Likes: full : -1.67e+02, null : -1.69e+02 | Method: Penalized ML | control: maxit : 2500, maxhs : 0, maxstep : 5, lconv : 1e-05, gconv : 1e-05, xconv : 1e-05, collapse : TRUE, fit : NR, call : logistf.control(maxit = n_iter) | mod control: tau : 0.5, terms.fit : NULL, call : logistf.mod.control() 2 5156-5 [Epstein Barr virus nuclear IgG Ab [Presence] in Serum by Immunoassay, glm]: nCase: 35 | nCon: 14773, corr p-val: 0.766, uncorr p-val: 0.442, OR: 0.75 | model: dis_status ~ 0.003[1.0e-75] + (0.750 * mod_ant[0.442]), glm_warn [False]: nan log10 trans: False | Notes: nan dtype: object	13036 22296-8 [Epstein Barr virus nuclear Ab [Presence] in Serum, firth]: nCase: 23 | nCon: 12163, corr p-val: 0.073, uncorr p-val: 0.015, OR: 3.434 | model: dis_status ~ 7.8e-04[0.0e+00] + (3.434 * mod_ant[0.015]), glm_warn [False]: nan log10 trans: False | Notes: n=12186 | DoF=1 | n iters: full : 1.10e+01, null : 1.00e+01 | Conv at last: LL change : -3.13e-13, max abs score : 7.11e-15, beta change : 5.69e-11 | Log Likes: full : -1.62e+02, null : -1.65e+02 | Method: Penalized ML | control: maxit : 2500, maxhs : 0, maxstep : 5, lconv : 1e-05, gconv : 1e-05, xconv : 1e-05, collapse : TRUE, fit : NR, call : logistf.control(maxit = n_iter) | mod control: tau : 0.5, terms.fit : NULL, call : logistf.mod.control() 13037 23858-4 [Epstein Barr virus DNA [Presence] in Cerebral spinal fluid by NAA with probe detection, firth]: nCase: 22 | nCon: 2127, corr p-val: 0.991, uncorr p-val: 0.991, OR: 1.017 | model: dis_status ~ 0.011[0.0e+00] + (1.017 * mod_ant[0.991]), glm_warn [False]: nan log10 trans: False | Notes: n=2149 | DoF=1 | n iters: full : 8.00e+00, null : 8.00e+00 | Conv at last: LL change : -1.71e-13, max abs score : 7.72e-15, beta change : 1.21e-08 | Log Likes: full : -1.22e+02, null : -1.22e+02 | Method: Penalized ML | control: maxit : 2500, maxhs : 0, maxstep : 5, lconv : 1e-05, gconv : 1e-05, xconv : 1e-05, collapse : TRUE, fit : NR, call : logistf.control(maxit = n_iter) | mod control: tau : 0.5, terms.fit : NULL, call : logistf.mod.control() 13038 24114-1 [Epstein Barr virus capsid IgG Ab [Presence] in Serum by Immunoassay, glm]: nCase: 210 | nCon: 77615, corr p-val: 0.744, uncorr p-val: 0.36, OR: 1.22 | model: dis_status ~ 0.002[5.2e-195] + (1.220 * mod_ant[0.360]), glm_warn [False]: nan log10 trans: False | Notes: nan 13040 30339-6 [Epstein Barr virus capsid IgG Ab [Presence] in Serum, firth]: nCase: 63 | nCon: 38970, corr p-val: 0.27, uncorr p-val: 0.089, OR: 1.994 | model: dis_status ~ 8.9e-04[0.0e+00] + (1.994 * mod_ant[0.089]), glm_warn [False]: nan log10 trans: False | Notes: n=39033 | DoF=1 | n iters: full : 1.00e+01, null : 1.00e+01 | Conv at last: LL change : 2.52e-11, max abs score : 2.71e-11, beta change : 3.15e-06 | Log Likes: full : -4.63e+02, null : -4.65e+02 | Method: Penalized ML | control: maxit : 2500, maxhs : 0, maxstep : 5, lconv : 1e-05, gconv : 1e-05, xconv : 1e-05, collapse : TRUE, fit : NR, call : logistf.control(maxit = n_iter) | mod control: tau : 0.5, terms.fit : NULL, call : logistf.mod.control() 13042 40752-8 [Epstein Barr virus early IgG Ab [Presence] in Serum by Immunoassay, glm]: nCase: 62 | nCon: 18392, corr p-val: 0.937, uncorr p-val: 0.877, OR: 1.047 | model: dis_status ~ 0.003[1.1e-108] + (1.047 * mod_ant[0.877]), glm_warn [False]: nan log10 trans: False | Notes: nan 13044 5005-4 [Epstein Barr virus DNA [Presence] in Specimen by NAA with probe detection, glm]: nCase: 75 | nCon: 12816, corr p-val: 0.27, uncorr p-val: 0.084, OR: 1.63 | model: dis_status ~ 0.005[0.0e+00] + (1.630 * mod_ant[0.084]), glm_warn [False]: nan log10 trans: False | Notes: nan 13046 59183-4 [Epstein Barr virus early diffuse IgG Ab [Presence] in Serum, glm]: nCase: 39 | nCon: 14213, corr p-val: 0.837, uncorr p-val: 0.631, OR: 1.201 | model: dis_status ~ 0.003[1.9e-231] + (1.201 * mod_ant[0.631]), glm_warn [False]: nan log10 trans: False | Notes: nan 13047 7883-2 [Epstein Barr virus nuclear IgG Ab [Presence] in Serum, firth]: nCase: 33 | nCon: 22732, corr p-val: 0.395, uncorr p-val: 0.136, OR: 2.142 | model: dis_status ~ 7.8e-04[0.0e+00] + (2.142 * mod_ant[0.136]), glm_warn [False]: nan log10 trans: False | Notes: n=22765 | DoF=1 | n iters: full : 1.10e+01, null : 1.00e+01 | Conv at last: LL change : 1.14e-13, max abs score : 3.55e-15, beta change : 5.48e-11 | Log Likes: full : -2.45e+02, null : -2.46e+02 | Method: Penalized ML | control: maxit : 2500, maxhs : 0, maxstep : 5, lconv : 1e-05, gconv : 1e-05, xconv : 1e-05, collapse : TRUE, fit : NR, call : logistf.control(maxit = n_iter) | mod control: tau : 0.5, terms.fit : NULL, call : logistf.mod.control() dtype: object	False				False				virus	Herpesviridae		gammaherpesvirus 4
hydrocephalus	G91	HBV	HBc	Yes	unk	replicated	0.149736752	2.422351201416195e-10	2.028	1.634	[1.263-3.254]	[1.421-1.879]	18	9411	916	1947084	22322-2	Hepatitis B virus surface Ab [Presence] in Serum	glm			all	all	0	0	dis_status ~ 0.001[4.4e-82] + (2.028 * mod_ant[0.003])	dis_status ~ 4.1e-04[0.0e+00] + (1.634 * mod_ant[5.2e-12])	1.12	0.67	0.89	0.64	0.95	0.7	1520420	426664	628	288	66.91	67.46	58.09	48.06	0.003403108	5.20935742240042e-12							0 5195-3 [Hepatitis B virus surface Ag [Presence] in Serum, glm]: nCase: 1553 | nCon: 3498727, corr p-val: 0.073, uncorr p-val: 0.013, OR: 1.806 | model: dis_status ~ 4.4e-04[0.0e+00] + (1.806 * mod_ant[0.013]), glm_warn [False]: nan log10 trans: False | Notes: nan 1 16933-4 [Hepatitis B virus core Ab [Presence] in Serum, glm]: nCase: 364 | nCon: 218924, corr p-val: 0.27, uncorr p-val: 0.09, OR: 1.284 | model: dis_status ~ 0.002[0.0e+00] + (1.284 * mod_ant[0.090]), glm_warn [False]: nan log10 trans: False | Notes: nan 2 32685-0 [Hepatitis B virus core IgG Ab [Presence] in Serum, glm]: nCase: 115 | nCon: 69684, corr p-val: 0.747, uncorr p-val: 0.386, OR: 1.292 | model: dis_status ~ 0.002[0.0e+00] + (1.292 * mod_ant[0.386]), glm_warn [False]: nan log10 trans: False | Notes: nan 3 13952-7 [Hepatitis B virus core Ab [Presence] in Serum or Plasma by Immunoassay, glm]: nCase: 995 | nCon: 423726, corr p-val: 0.766, uncorr p-val: 0.469, OR: 1.072 | model: dis_status ~ 0.002[0.0e+00] + (1.072 * mod_ant[0.469]), glm_warn [False]: nan log10 trans: False | Notes: nan 4 5196-1 [Hepatitis B virus surface Ag [Presence] in Serum or Plasma by Immunoassay, glm]: nCase: 2942 | nCon: 1589563, corr p-val: 0.952, uncorr p-val: 0.903, OR: 1.025 | model: dis_status ~ 0.002[0.0e+00] + (1.025 * mod_ant[0.903]), glm_warn [False]: nan log10 trans: False | Notes: nan dtype: object	13054 10900-9 [Hepatitis B virus surface Ab [Presence] in Serum by Immunoassay, glm]: nCase: 502 | nCon: 256565, corr p-val: 0.02, uncorr p-val: 1.75e-03, OR: 0.752 | model: dis_status ~ 0.002[0.0e+00] + (0.752 * mod_ant[0.002]), glm_warn [False]: nan log10 trans: False | Notes: nan 13056 13953-5 [Hepatitis B virus e Ab [Presence] in Serum or Plasma by Immunoassay, glm]: nCase: 108 | nCon: 41652, corr p-val: 0.036, uncorr p-val: 5.04e-03, OR: 0.476 | model: dis_status ~ 0.003[0.0e+00] + (0.476 * mod_ant[0.005]), glm_warn [False]: nan log10 trans: False | Notes: nan 13057 13954-3 [Hepatitis B virus e Ag [Presence] in Serum or Plasma by Immunoassay, glm]: nCase: 172 | nCon: 61953, corr p-val: 0.625, uncorr p-val: 0.242, OR: 0.67 | model: dis_status ~ 0.003[0.0e+00] + (0.670 * mod_ant[0.242]), glm_warn [False]: nan log10 trans: False | Notes: nan 13060 24113-3 [Hepatitis B virus core IgM Ab [Presence] in Serum or Plasma by Immunoassay, firth]: nCase: 1113 | nCon: 387081, corr p-val: 0.22, uncorr p-val: 0.066, OR: 0.429 | model: dis_status ~ 0.003[0.0e+00] + (0.429 * mod_ant[0.066]), glm_warn [False]: nan log10 trans: False | Notes: n=388194 | DoF=1 | n iters: full : 1.00e+01, null : 9.00e+00 | Conv at last: LL change : 0.00e+00, max abs score : 6.39e-13, beta change : 1.06e-07 | Log Likes: full : -7.62e+03, null : -7.62e+03 | Method: Penalized ML | control: maxit : 2500, maxhs : 0, maxstep : 5, lconv : 1e-05, gconv : 1e-05, xconv : 1e-05, collapse : TRUE, fit : NR, call : logistf.control(maxit = n_iter) | mod control: tau : 0.5, terms.fit : NULL, call : logistf.mod.control() 13061 29610-3 [Hepatitis B virus DNA [Presence] in Serum or Plasma by NAA with probe detection, firth]: nCase: 23 | nCon: 11913, corr p-val: 0.979, uncorr p-val: 0.969, OR: 0.981 | model: dis_status ~ 0.002[0.0e+00] + (0.981 * mod_ant[0.969]), glm_warn [False]: nan log10 trans: False | Notes: n=11936 | DoF=1 | n iters: full : 1.00e+01, null : 1.00e+01 | Conv at last: LL change : 7.11e-13, max abs score : 9.77e-15, beta change : 1.17e-10 | Log Likes: full : -1.64e+02, null : -1.64e+02 | Method: Penalized ML | control: maxit : 2500, maxhs : 0, maxstep : 5, lconv : 1e-05, gconv : 1e-05, xconv : 1e-05, collapse : TRUE, fit : NR, call : logistf.control(maxit = n_iter) | mod control: tau : 0.5, terms.fit : NULL, call : logistf.mod.control() 13062 31204-1 [Hepatitis B virus core IgM Ab [Presence] in Serum, firth]: nCase: 372 | nCon: 1776607, corr p-val: 0.164, uncorr p-val: 0.044, OR: 0.468 | model: dis_status ~ 2.1e-04[0.0e+00] + (0.468 * mod_ant[0.044]), glm_warn [False]: nan log10 trans: False | Notes: n=1776979 | DoF=1 | n iters: full : 1.30e+01, null : 1.20e+01 | Conv at last: LL change : -9.09e-13, max abs score : 4.17e-14, beta change : 1.40e-10 | Log Likes: full : -3.52e+03, null : -3.52e+03 | Method: Penalized ML | control: maxit : 2500, maxhs : 0, maxstep : 5, lconv : 1e-05, gconv : 1e-05, xconv : 1e-05, collapse : TRUE, fit : NR, call : logistf.control(maxit = n_iter) | mod control: tau : 0.5, terms.fit : NULL, call : logistf.mod.control() 13064 51914-0 [Hepatitis B virus core IgG+IgM Ab [Presence] in Serum, glm]: nCase: 397 | nCon: 161308, corr p-val: 0.843, uncorr p-val: 0.73, OR: 0.953 | model: dis_status ~ 0.002[0.0e+00] + (0.953 * mod_ant[0.730]), glm_warn [False]: nan log10 trans: False | Notes: nan dtype: object	False		0		False		0		virus	Hepadnaviridae		Hepatitis B virus
hydrocephalus	G91	HCV	Core	No	unk	did_not_attempt	0.933037513047619		1.275		[0.661-2.457]		18	9411								all		0		dis_status ~ 0.002[1.3e-80] + (1.275 * mod_ant[0.469])		0.72	0.61	0.72	0.65	0.81	0.48					66.91	67.46			0.468634304								0 16128-1 [Hepatitis C virus Ab [Presence] in Serum, glm]: nCase: 1801 | nCon: 1219739, corr p-val: 2.84e-09, uncorr p-val: 9.17e-11, OR: 1.641 | model: dis_status ~ 0.001[0.0e+00] + (1.641 * mod_ant[9.2e-11]), glm_warn [False]: nan log10 trans: False | Notes: nan 1 16129-9 [Hepatitis C virus IgG Ab [Presence] in Serum, firth]: nCase: 117 | nCon: 93522, corr p-val: 0.952, uncorr p-val: 0.915, OR: 1.06 | model: dis_status ~ 0.001[0.0e+00] + (1.060 * mod_ant[0.915]), glm_warn [False]: nan log10 trans: False | Notes: n=93639 | DoF=1 | n iters: full : 1.00e+01, null : 1.00e+01 | Conv at last: LL change : 6.25e-12, max abs score : 4.27e-13, beta change : 8.68e-08 | Log Likes: full : -8.96e+02, null : -8.96e+02 | Method: Penalized ML | control: maxit : 2500, maxhs : 0, maxstep : 5, lconv : 1e-05, gconv : 1e-05, xconv : 1e-05, collapse : TRUE, fit : NR, call : logistf.control(maxit = n_iter) | mod control: tau : 0.5, terms.fit : NULL, call : logistf.mod.control() dtype: object	13067 11259-9 [Hepatitis C virus RNA [Presence] in Serum or Plasma by NAA with probe detection, glm]: nCase: 290 | nCon: 84433, corr p-val: 0.655, uncorr p-val: 0.275, OR: 0.832 | model: dis_status ~ 0.004[0.0e+00] + (0.832 * mod_ant[0.275]), glm_warn [False]: nan log10 trans: False | Notes: nan 13071 40726-2 [Hepatitis C virus IgG Ab [Presence] in Serum or Plasma by Immunoassay, firth]: nCase: 50 | nCon: 7912, corr p-val: 0.837, uncorr p-val: 0.644, OR: 0.552 | model: dis_status ~ 0.006[0.0e+00] + (0.552 * mod_ant[0.644]), glm_warn [False]: nan log10 trans: False | Notes: n=7962 | DoF=1 | n iters: full : 9.00e+00, null : 8.00e+00 | Conv at last: LL change : 5.68e-14, max abs score : 7.99e-15, beta change : 4.87e-08 | Log Likes: full : -3.01e+02, null : -3.01e+02 | Method: Penalized ML | control: maxit : 2500, maxhs : 0, maxstep : 5, lconv : 1e-05, gconv : 1e-05, xconv : 1e-05, collapse : TRUE, fit : NR, call : logistf.control(maxit = n_iter) | mod control: tau : 0.5, terms.fit : NULL, call : logistf.mod.control() dtype: object	False				False				virus	Flaviviridae		Hepacivirus C
hydrocephalus	G91	HHV-6	IE1A	No	unk	did_not_attempt	0.8555545145714286		1.918		[0.635-5.794]		18	9411								all		0		dis_status ~ 4.1e-04[1.6e-08] + (1.918 * mod_ant[0.248])		2.41	2.29	0.42	0.44	2.35	2.3					66.91	67.46			0.248251179								0 82192-6 [Herpes virus 6 DNA [Presence] in Cerebral spinal fluid by NAA with non-probe detection, firth]: nCase: 221 | nCon: 20785, corr p-val: 0.878, uncorr p-val: 0.81, OR: 0.861 | model: dis_status ~ 0.011[0.0e+00] + (0.861 * mod_ant[0.810]), glm_warn [False]: nan log10 trans: False | Notes: n=21006 | DoF=1 | n iters: full : 8.00e+00, null : 8.00e+00 | Conv at last: LL change : 4.55e-13, max abs score : 5.24e-14, beta change : 7.63e-08 | Log Likes: full : -1.22e+03, null : -1.22e+03 | Method: Penalized ML | control: maxit : 2500, maxhs : 0, maxstep : 5, lconv : 1e-05, gconv : 1e-05, xconv : 1e-05, collapse : TRUE, fit : NR, call : logistf.control(maxit = n_iter) | mod control: tau : 0.5, terms.fit : NULL, call : logistf.mod.control() dtype: object	0 33942-4 [Herpes virus 6 DNA [Presence] in Cerebral spinal fluid by NAA with probe detection, firth]: nCase: 51 | nCon: 5787, corr p-val: 0.878, uncorr p-val: 0.812, OR: 0.725 | model: dis_status ~ 0.009[0.0e+00] + (0.725 * mod_ant[0.812]), glm_warn [False]: nan log10 trans: False | Notes: n=5838 | DoF=1 | n iters: full : 8.00e+00, null : 8.00e+00 | Conv at last: LL change : 2.67e-12, max abs score : 2.98e-12, beta change : 3.18e-06 | Log Likes: full : -2.91e+02, null : -2.91e+02 | Method: Penalized ML | control: maxit : 2500, maxhs : 0, maxstep : 5, lconv : 1e-05, gconv : 1e-05, xconv : 1e-05, collapse : TRUE, fit : NR, call : logistf.control(maxit = n_iter) | mod control: tau : 0.5, terms.fit : NULL, call : logistf.mod.control() 1 82192-6 [Herpes virus 6 DNA [Presence] in Cerebral spinal fluid by NAA with non-probe detection, firth]: nCase: 221 | nCon: 20785, corr p-val: 0.878, uncorr p-val: 0.81, OR: 0.861 | model: dis_status ~ 0.011[0.0e+00] + (0.861 * mod_ant[0.810]), glm_warn [False]: nan log10 trans: False | Notes: n=21006 | DoF=1 | n iters: full : 8.00e+00, null : 8.00e+00 | Conv at last: LL change : 4.55e-13, max abs score : 5.24e-14, beta change : 7.63e-08 | Log Likes: full : -1.22e+03, null : -1.22e+03 | Method: Penalized ML | control: maxit : 2500, maxhs : 0, maxstep : 5, lconv : 1e-05, gconv : 1e-05, xconv : 1e-05, collapse : TRUE, fit : NR, call : logistf.control(maxit = n_iter) | mod control: tau : 0.5, terms.fit : NULL, call : logistf.mod.control() dtype: object	False				False				virus	Herpesviridae	Betaherpesvirinae	betaherpesvirus 6
hydrocephalus	G91	HHV-7	U14	No	unk	did_not_attempt	0.8555545145714286		2.262		[0.716-7.150]		18	9411								all		0		dis_status ~ 1.9e-04[5.5e-07] + (2.262 * mod_ant[0.164])		2.88	2.74	0.48	0.44	3.07	2.78					66.91	67.46			0.16446652										False				False				virus	Herpesviridae	Betaherpesvirinae	betaherpesvirus 7
hydrocephalus	G91	HIV	gag	No	unk	did_not_attempt	0.933037513047619		1.409		[0.583-3.406]		18	9411								all		0		dis_status ~ 0.001[1.4e-15] + (1.409 * mod_ant[0.446])		1.84	1.75	0.33	0.53	1.82	1.74					66.91	67.46			0.446052558								0 24012-7 [HIV 1 Ag [Presence] in Serum, firth]: nCase: 35 | nCon: 33972, corr p-val: 3.53e-03, uncorr p-val: 1.90e-04, OR: 45.606 | model: dis_status ~ 9.9e-04[0.0e+00] + (45.606 * mod_ant[1.9e-04]), glm_warn [False]: nan log10 trans: False | Notes: n=34007 | DoF=1 | n iters: full : 1.00e+01, null : 1.00e+01 | Conv at last: LL change : 2.29e-11, max abs score : 2.44e-11, beta change : 1.21e-06 | Log Likes: full : -2.68e+02, null : -2.75e+02 | Method: Penalized ML | control: maxit : 2500, maxhs : 0, maxstep : 5, lconv : 1e-05, gconv : 1e-05, xconv : 1e-05, collapse : TRUE, fit : NR, call : logistf.control(maxit = n_iter) | mod control: tau : 0.5, terms.fit : NULL, call : logistf.mod.control() 1 7917-8 [HIV 1 Ab [Presence] in Serum, firth]: nCase: 23 | nCon: 26302, corr p-val: 0.766, uncorr p-val: 0.465, OR: 3.51 | model: dis_status ~ 9.0e-04[0.0e+00] + (3.510 * mod_ant[0.465]), glm_warn [False]: nan log10 trans: False | Notes: n=26325 | DoF=1 | n iters: full : 1.00e+01, null : 1.00e+01 | Conv at last: LL change : 1.05e-10, max abs score : 1.05e-10, beta change : 2.99e-06 | Log Likes: full : -1.84e+02, null : -1.84e+02 | Method: Penalized ML | control: maxit : 2500, maxhs : 0, maxstep : 5, lconv : 1e-05, gconv : 1e-05, xconv : 1e-05, collapse : TRUE, fit : NR, call : logistf.control(maxit = n_iter) | mod control: tau : 0.5, terms.fit : NULL, call : logistf.mod.control() 2 18396-2 [HIV 1 p24 Ag [Presence] in Serum or Plasma by Immunoassay, firth]: nCase: 90 | nCon: 92190, corr p-val: 0.837, uncorr p-val: 0.657, OR: 2.02 | model: dis_status ~ 9.8e-04[0.0e+00] + (2.020 * mod_ant[0.657]), glm_warn [False]: nan log10 trans: False | Notes: n=92280 | DoF=1 | n iters: full : 1.00e+01, null : 1.00e+01 | Conv at last: LL change : 7.30e-11, max abs score : 7.04e-11, beta change : 1.25e-06 | Log Likes: full : -7.12e+02, null : -7.12e+02 | Method: Penalized ML | control: maxit : 2500, maxhs : 0, maxstep : 5, lconv : 1e-05, gconv : 1e-05, xconv : 1e-05, collapse : TRUE, fit : NR, call : logistf.control(maxit = n_iter) | mod control: tau : 0.5, terms.fit : NULL, call : logistf.mod.control() dtype: object	13077 25835-0 [HIV 1 RNA [Presence] in Serum or Plasma by NAA with probe detection, firth]: nCase: 25 | nCon: 17644, corr p-val: 0.641, uncorr p-val: 0.262, OR: 0.506 | model: dis_status ~ 0.002[0.0e+00] + (0.506 * mod_ant[0.262]), glm_warn [False]: nan log10 trans: False | Notes: n=17669 | DoF=1 | n iters: full : 1.00e+01, null : 1.00e+01 | Conv at last: LL change : 6.54e-11, max abs score : 6.43e-11, beta change : 7.18e-06 | Log Likes: full : -1.86e+02, null : -1.87e+02 | Method: Penalized ML | control: maxit : 2500, maxhs : 0, maxstep : 5, lconv : 1e-05, gconv : 1e-05, xconv : 1e-05, collapse : TRUE, fit : NR, call : logistf.control(maxit = n_iter) | mod control: tau : 0.5, terms.fit : NULL, call : logistf.mod.control() 13079 68961-2 [HIV 1 Ab [Presence] in Serum, Plasma or Blood by Rapid immunoassay, firth]: nCase: 67 | nCon: 35055, corr p-val: 0.698, uncorr p-val: 0.3, OR: 0.592 | model: dis_status ~ 0.002[0.0e+00] + (0.592 * mod_ant[0.300]), glm_warn [False]: nan log10 trans: False | Notes: n=35122 | DoF=1 | n iters: full : 1.00e+01, null : 1.00e+01 | Conv at last: LL change : 7.96e-13, max abs score : 8.35e-14, beta change : 1.70e-07 | Log Likes: full : -4.83e+02, null : -4.84e+02 | Method: Penalized ML | control: maxit : 2500, maxhs : 0, maxstep : 5, lconv : 1e-05, gconv : 1e-05, xconv : 1e-05, collapse : TRUE, fit : NR, call : logistf.control(maxit = n_iter) | mod control: tau : 0.5, terms.fit : NULL, call : logistf.mod.control() dtype: object	False				False				virus	Retroviridae		Lentivirus
hydrocephalus	G91	HPV-16	L1	No	unk	did_not_attempt	0.8555545145714286		1.925		[0.696-5.321]		18	9411								all		0		dis_status ~ 6.6e-04[1.1e-15] + (1.925 * mod_ant[0.207])		1.7	1.57	0.47	0.47	1.7	1.6					66.91	67.46			0.206718306								0 59420-0 [Human papilloma virus 16+18+31+33+35+39+45+51+52+56+58+59+66+68 DNA [Presence] in Cervix by Probe with signal amplification, glm]: nCase: 73 | nCon: 199389, corr p-val: 0.099, uncorr p-val: 0.025, OR: 2.034 | model: dis_status ~ 3.4e-04[0.0e+00] + (2.034 * mod_ant[0.025]), glm_warn [False]: nan log10 trans: False | Notes: nan 1 61372-9 [Human papilloma virus 16 DNA [Presence] in Specimen by NAA with probe detection, glm]: nCase: 320 | nCon: 255533, corr p-val: 0.475, uncorr p-val: 0.174, OR: 1.585 | model: dis_status ~ 0.001[0.0e+00] + (1.585 * mod_ant[0.174]), glm_warn [False]: nan log10 trans: False | Notes: nan dtype: object	13082 30167-1 [Human papilloma virus 16+18+31+33+35+39+45+51+52+56+58+59+68 DNA [Presence] in Cervix by Probe with signal amplification, glm]: nCase: 372 | nCon: 521287, corr p-val: 0.848, uncorr p-val: 0.766, OR: 0.952 | model: dis_status ~ 7.2e-04[0.0e+00] + (0.952 * mod_ant[0.766]), glm_warn [False]: nan log10 trans: False | Notes: nan 13083 49896-4 [Human papilloma virus 16+18+31+33+35+39+45+51+52+56+58+59+68 DNA [Presence] in Specimen by NAA with probe detection, glm]: nCase: 227 | nCon: 145047, corr p-val: 0.059, uncorr p-val: 9.59e-03, OR: 0.415 | model: dis_status ~ 0.002[0.0e+00] + (0.415 * mod_ant[0.010]), glm_warn [False]: nan log10 trans: False | Notes: nan dtype: object	False				False				virus	Papillomaviridae		Alphapapillomavirus 9
hydrocephalus	G91	HPV-18	L1	No	unk	did_not_attempt	0.8555545145714286		2.248		[0.746-6.772]		18	9411								all		0		dis_status ~ 5.2e-04[7.6e-15] + (2.248 * mod_ant[0.150])		1.68	1.53	0.37	0.45	1.65	1.57					66.91	67.46			0.150123408								0 17401-1 [Human papilloma virus 18 Ag [Presence] in Specimen, firth]: nCase: 20 | nCon: 34167, corr p-val: 0.765, uncorr p-val: 0.418, OR: 4.153 | model: dis_status ~ 6.0e-04[0.0e+00] + (4.153 * mod_ant[0.418]), glm_warn [False]: nan log10 trans: False | Notes: n=34187 | DoF=1 | n iters: full : 1.10e+01, null : 1.10e+01 | Conv at last: LL change : -1.34e-12, max abs score : 6.94e-15, beta change : 2.91e-09 | Log Likes: full : -1.68e+02, null : -1.68e+02 | Method: Penalized ML | control: maxit : 2500, maxhs : 0, maxstep : 5, lconv : 1e-05, gconv : 1e-05, xconv : 1e-05, collapse : TRUE, fit : NR, call : logistf.control(maxit = n_iter) | mod control: tau : 0.5, terms.fit : NULL, call : logistf.mod.control() dtype: object	13087 30167-1 [Human papilloma virus 16+18+31+33+35+39+45+51+52+56+58+59+68 DNA [Presence] in Cervix by Probe with signal amplification, glm]: nCase: 372 | nCon: 521287, corr p-val: 0.848, uncorr p-val: 0.766, OR: 0.952 | model: dis_status ~ 7.2e-04[0.0e+00] + (0.952 * mod_ant[0.766]), glm_warn [False]: nan log10 trans: False | Notes: nan 13088 49896-4 [Human papilloma virus 16+18+31+33+35+39+45+51+52+56+58+59+68 DNA [Presence] in Specimen by NAA with probe detection, glm]: nCase: 227 | nCon: 145047, corr p-val: 0.059, uncorr p-val: 9.59e-03, OR: 0.415 | model: dis_status ~ 0.002[0.0e+00] + (0.415 * mod_ant[0.010]), glm_warn [False]: nan log10 trans: False | Notes: nan 13090 61373-7 [Human papilloma virus 18 DNA [Presence] in Specimen by NAA with probe detection, firth]: nCase: 361 | nCon: 331702, corr p-val: 0.798, uncorr p-val: 0.543, OR: 0.631 | model: dis_status ~ 0.001[0.0e+00] + (0.631 * mod_ant[0.543]), glm_warn [False]: nan log10 trans: False | Notes: n=332063 | DoF=1 | n iters: full : 1.10e+01, null : 1.00e+01 | Conv at last: LL change : 5.46e-12, max abs score : 7.33e-15, beta change : 3.97e-10 | Log Likes: full : -2.82e+03, null : -2.82e+03 | Method: Penalized ML | control: maxit : 2500, maxhs : 0, maxstep : 5, lconv : 1e-05, gconv : 1e-05, xconv : 1e-05, collapse : TRUE, fit : NR, call : logistf.control(maxit = n_iter) | mod control: tau : 0.5, terms.fit : NULL, call : logistf.mod.control() dtype: object	False				False				virus	Papillomaviridae		Alphapapillomavirus 7
hydrocephalus	G91	H. pylori	OMP	No	unk	did_not_attempt	0.8555545145714286		0.627		[0.369-1.068]		18	9411								all		0		dis_status ~ 0.004[2.3e-34] + (0.627 * mod_ant[0.086])		1.42	1.8	0.9	0.94	1.19	1.63					66.91	67.46			0.085643784								0 22310-7 [Helicobacter pylori Ab [Presence] in Serum, glm]: nCase: 69 | nCon: 52075, corr p-val: 0.842, uncorr p-val: 0.679, OR: 0.838 | model: dis_status ~ 0.001[0.0e+00] + (0.838 * mod_ant[0.679]), glm_warn [False]: nan log10 trans: False | Notes: nan 1 46987-4 [Helicobacter pylori IgM Ab [Presence] in Serum by Immunoassay, firth]: nCase: 23 | nCon: 3917, corr p-val: 0.952, uncorr p-val: 0.921, OR: 0.921 | model: dis_status ~ 0.006[0.0e+00] + (0.921 * mod_ant[0.921]), glm_warn [False]: nan log10 trans: False | Notes: n=3940 | DoF=1 | n iters: full : 8.00e+00, null : 8.00e+00 | Conv at last: LL change : 4.58e-10, max abs score : 4.53e-10, beta change : 5.92e-06 | Log Likes: full : -1.39e+02, null : -1.39e+02 | Method: Penalized ML | control: maxit : 2500, maxhs : 0, maxstep : 5, lconv : 1e-05, gconv : 1e-05, xconv : 1e-05, collapse : TRUE, fit : NR, call : logistf.control(maxit = n_iter) | mod control: tau : 0.5, terms.fit : NULL, call : logistf.mod.control() dtype: object	13048 17780-8 [Helicobacter pylori Ag [Presence] in Stool by Immunoassay, glm]: nCase: 170 | nCon: 120488, corr p-val: 0.843, uncorr p-val: 0.741, OR: 1.088 | model: dis_status ~ 0.001[0.0e+00] + (1.088 * mod_ant[0.741]), glm_warn [False]: nan log10 trans: False | Notes: nan 13051 31843-6 [Helicobacter pylori Ag [Presence] in Stool, firth]: nCase: 19 | nCon: 24239, corr p-val: 0.766, uncorr p-val: 0.464, OR: 1.698 | model: dis_status ~ 7.8e-04[0.0e+00] + (1.698 * mod_ant[0.464]), glm_warn [False]: nan log10 trans: False | Notes: n=24258 | DoF=1 | n iters: full : 1.10e+01, null : 1.00e+01 | Conv at last: LL change : 1.39e-12, max abs score : 3.11e-15, beta change : 5.21e-11 | Log Likes: full : -1.53e+02, null : -1.53e+02 | Method: Penalized ML | control: maxit : 2500, maxhs : 0, maxstep : 5, lconv : 1e-05, gconv : 1e-05, xconv : 1e-05, collapse : TRUE, fit : NR, call : logistf.control(maxit = n_iter) | mod control: tau : 0.5, terms.fit : NULL, call : logistf.mod.control() 13053 80373-4 [Helicobacter pylori Ag [Presence] in Stool by Rapid immunoassay, firth]: nCase: 37 | nCon: 25003, corr p-val: 0.843, uncorr p-val: 0.704, OR: 1.295 | model: dis_status ~ 0.001[0.0e+00] + (1.295 * mod_ant[0.704]), glm_warn [False]: nan log10 trans: False | Notes: n=25040 | DoF=1 | n iters: full : 1.00e+01, null : 1.00e+01 | Conv at last: LL change : -5.68e-14, max abs score : 4.44e-15, beta change : 1.00e-08 | Log Likes: full : -2.76e+02, null : -2.76e+02 | Method: Penalized ML | control: maxit : 2500, maxhs : 0, maxstep : 5, lconv : 1e-05, gconv : 1e-05, xconv : 1e-05, collapse : TRUE, fit : NR, call : logistf.control(maxit = n_iter) | mod control: tau : 0.5, terms.fit : NULL, call : logistf.mod.control() dtype: object	False				False				bacteria	Helicobacteraceae		H. pylori
hydrocephalus	G91	HSV-1	IgG	No	unk	did_not_attempt	0.8555545145714286		0.748		[0.46-1.214]		18	9411								all		0		dis_status ~ 0.004[4.6e-14] + (0.748 * mod_ant[0.240])		2.75	3	1.03	0.9	2.94	3.48					66.91	67.46			0.239691786								0 16952-4 [Herpes simplex virus 1 DNA [Presence] in Cerebral spinal fluid by NAA with probe detection, firth]: nCase: 92 | nCon: 21384, corr p-val: 0.036, uncorr p-val: 5.05e-03, OR: 0.287 | model: dis_status ~ 0.005[0.0e+00] + (0.287 * mod_ant[0.005]), glm_warn [False]: nan log10 trans: False | Notes: n=21476 | DoF=1 | n iters: full : 1.00e+01, null : 9.00e+00 | Conv at last: LL change : 2.27e-13, max abs score : 8.44e-15, beta change : 3.29e-08 | Log Likes: full : -5.86e+02, null : -5.90e+02 | Method: Penalized ML | control: maxit : 2500, maxhs : 0, maxstep : 5, lconv : 1e-05, gconv : 1e-05, xconv : 1e-05, collapse : TRUE, fit : NR, call : logistf.control(maxit = n_iter) | mod control: tau : 0.5, terms.fit : NULL, call : logistf.mod.control() 1 40466-5 [Herpes simplex virus 1 IgM Ab [Presence] in Serum by Immunofluorescence, firth]: nCase: 27 | nCon: 12491, corr p-val: 0.798, uncorr p-val: 0.52, OR: 0.449 | model: dis_status ~ 0.002[0.0e+00] + (0.449 * mod_ant[0.520]), glm_warn [False]: nan log10 trans: False | Notes: n=12518 | DoF=1 | n iters: full : 1.00e+01, null : 9.00e+00 | Conv at last: LL change : 3.69e-13, max abs score : 1.63e-13, beta change : 8.09e-07 | Log Likes: full : -1.91e+02, null : -1.91e+02 | Method: Penalized ML | control: maxit : 2500, maxhs : 0, maxstep : 5, lconv : 1e-05, gconv : 1e-05, xconv : 1e-05, collapse : TRUE, fit : NR, call : logistf.control(maxit = n_iter) | mod control: tau : 0.5, terms.fit : NULL, call : logistf.mod.control() 2 82190-0 [Herpes simplex virus 1 DNA [Presence] in Cerebral spinal fluid by NAA with non-probe detection, firth]: nCase: 233 | nCon: 20480, corr p-val: 0.842, uncorr p-val: 0.672, OR: 0.579 | model: dis_status ~ 0.011[0.0e+00] + (0.579 * mod_ant[0.672]), glm_warn [False]: nan log10 trans: False | Notes: n=20713 | DoF=1 | n iters: full : 8.00e+00, null : 8.00e+00 | Conv at last: LL change : 1.36e-12, max abs score : 2.14e-12, beta change : 2.91e-06 | Log Likes: full : -1.27e+03, null : -1.27e+03 | Method: Penalized ML | control: maxit : 2500, maxhs : 0, maxstep : 5, lconv : 1e-05, gconv : 1e-05, xconv : 1e-05, collapse : TRUE, fit : NR, call : logistf.control(maxit = n_iter) | mod control: tau : 0.5, terms.fit : NULL, call : logistf.mod.control() dtype: object	13094 51916-5 [Herpes simplex virus 1 IgG Ab [Presence] in Serum or Plasma by Immunoassay, glm]: nCase: 91 | nCon: 41027, corr p-val: 0.741, uncorr p-val: 0.351, OR: 1.224 | model: dis_status ~ 0.002[1.2e-288] + (1.224 * mod_ant[0.351]), glm_warn [False]: nan log10 trans: False | Notes: nan dtype: object	False				False				virus	Herpesviridae	Alphaherpesvirinae	alphaherpesvirus 1
hydrocephalus	G91	HSV-2	IgG	No	unk	did_not_attempt	0.933037513047619		1.108		[0.617-1.991]		18	9411								all		0		dis_status ~ 0.002[7.0e-32] + (1.108 * mod_ant[0.731])		1.65	1.59	0.9	0.77	1.62	1.51					66.91	67.46			0.731061478									13096 16131-5 [Herpes simplex virus 2 DNA [Presence] in Specimen by NAA with probe detection, glm]: nCase: 318 | nCon: 114177, corr p-val: 0.013, uncorr p-val: 8.21e-04, OR: 0.461 | model: dis_status ~ 0.003[0.0e+00] + (0.461 * mod_ant[8.2e-04]), glm_warn [False]: nan log10 trans: False | Notes: nan 13097 16960-7 [Herpes simplex virus 2 DNA [Presence] in Cerebral spinal fluid by NAA with probe detection, firth]: nCase: 89 | nCon: 21523, corr p-val: 0.073, uncorr p-val: 0.015, OR: 0.216 | model: dis_status ~ 0.004[0.0e+00] + (0.216 * mod_ant[0.015]), glm_warn [False]: nan log10 trans: False | Notes: n=21612 | DoF=1 | n iters: full : 1.00e+01, null : 9.00e+00 | Conv at last: LL change : 1.82e-12, max abs score : 1.96e-12, beta change : 1.62e-06 | Log Likes: full : -5.72e+02, null : -5.74e+02 | Method: Penalized ML | control: maxit : 2500, maxhs : 0, maxstep : 5, lconv : 1e-05, gconv : 1e-05, xconv : 1e-05, collapse : TRUE, fit : NR, call : logistf.control(maxit = n_iter) | mod control: tau : 0.5, terms.fit : NULL, call : logistf.mod.control() 13099 45210-2 [Herpes simplex virus 2 IgM Ab [Presence] in Serum by Immunofluorescence, firth]: nCase: 27 | nCon: 12014, corr p-val: 0.799, uncorr p-val: 0.584, OR: 0.499 | model: dis_status ~ 0.002[0.0e+00] + (0.499 * mod_ant[0.584]), glm_warn [False]: nan log10 trans: False | Notes: n=12041 | DoF=1 | n iters: full : 1.00e+01, null : 9.00e+00 | Conv at last: LL change : 8.81e-13, max abs score : 1.53e-14, beta change : 1.78e-07 | Log Likes: full : -1.90e+02, null : -1.90e+02 | Method: Penalized ML | control: maxit : 2500, maxhs : 0, maxstep : 5, lconv : 1e-05, gconv : 1e-05, xconv : 1e-05, collapse : TRUE, fit : NR, call : logistf.control(maxit = n_iter) | mod control: tau : 0.5, terms.fit : NULL, call : logistf.mod.control() 13100 82191-8 [Herpes simplex virus 2 DNA [Presence] in Cerebral spinal fluid by NAA with non-probe detection, firth]: nCase: 240 | nCon: 20653, corr p-val: 0.741, uncorr p-val: 0.348, OR: 0.335 | model: dis_status ~ 0.012[0.0e+00] + (0.335 * mod_ant[0.348]), glm_warn [False]: nan log10 trans: False | Notes: n=20893 | DoF=1 | n iters: full : 9.00e+00, null : 8.00e+00 | Conv at last: LL change : 0.00e+00, max abs score : 2.80e-14, beta change : 1.57e-08 | Log Likes: full : -1.31e+03, null : -1.31e+03 | Method: Penalized ML | control: maxit : 2500, maxhs : 0, maxstep : 5, lconv : 1e-05, gconv : 1e-05, xconv : 1e-05, collapse : TRUE, fit : NR, call : logistf.control(maxit = n_iter) | mod control: tau : 0.5, terms.fit : NULL, call : logistf.mod.control() dtype: object	False				False				virus	Herpesviridae	Alphaherpesvirinae	alphaherpesvirus 2
hydrocephalus	G91	HTLV-1	gag	No	unk	did_not_attempt	0.933037513047619		1.042		[0.605-1.793]		18	9411								all		0		dis_status ~ 0.002[1.5e-26] + (1.042 * mod_ant[0.883])		1.97	1.94	0.92	0.86	2.03	2.13					66.91	67.46			0.882728739										False				False				virus	Retroviridae	Orthoretrovirinae	T-lymphotropic virus 1
hydrocephalus	G91	JCV	VP1	No	unk	did_not_attempt	0.933037513047619		0.8		[0.374-1.708]		18	9411								all		0		dis_status ~ 0.003[5.1e-09] + (0.800 * mod_ant[0.564])		2.45	2.53	0.51	0.6	2.36	2.5					66.91	67.46			0.563721389										False				False				virus	Polyomaviridae		polyomavirus 2
hydrocephalus	G91	KSHV	LANA	No	unk	did_not_attempt	0.933037513047619		0.898		[0.454-1.779]		18	9411								all		0		dis_status ~ 0.002[4.7e-44] + (0.898 * mod_ant[0.758])		1.07	1.12	0.58	0.69	1.2	1.2					66.91	67.46			0.758082784										False				False				virus	Herpesviridae		gammaherpesvirus 8
hydrocephalus	G91	MCV	VP1	No	unk	did_not_attempt	0.933037513047619		1.241		[0.686-2.246]		18	9411								all		0		dis_status ~ 0.001[1.6e-13] + (1.241 * mod_ant[0.476])		2.99	2.85	0.82	0.82	3.23	3					66.91	67.46			0.475756401										False				False				virus	Polyomaviridae		polyomavirus 5
hydrocephalus	G91	T. gondii	p22	No	unk	did_not_attempt	0.8555545145714286		1.653		[0.738-3.700]		18	9411								all		0		dis_status ~ 8.7e-04[7.0e-23] + (1.653 * mod_ant[0.222])		1.64	1.47	0.6	0.59	1.66	1.49					66.91	67.46			0.221876884								0 29904-0 [Toxoplasma gondii DNA [Presence] in Specimen by NAA with probe detection, firth]: nCase: 40 | nCon: 4540, corr p-val: 0.798, uncorr p-val: 0.567, OR: 1.678 | model: dis_status ~ 0.009[0.0e+00] + (1.678 * mod_ant[0.567]), glm_warn [False]: nan log10 trans: False | Notes: n=4580 | DoF=1 | n iters: full : 8.00e+00, null : 8.00e+00 | Conv at last: LL change : 4.26e-13, max abs score : 3.45e-13, beta change : 1.34e-07 | Log Likes: full : -2.28e+02, null : -2.28e+02 | Method: Penalized ML | control: maxit : 2500, maxhs : 0, maxstep : 5, lconv : 1e-05, gconv : 1e-05, xconv : 1e-05, collapse : TRUE, fit : NR, call : logistf.control(maxit = n_iter) | mod control: tau : 0.5, terms.fit : NULL, call : logistf.mod.control() 1 40678-5 [Toxoplasma gondii IgM Ab [Presence] in Serum or Plasma by Immunoassay, firth]: nCase: 63 | nCon: 22475, corr p-val: 0.798, uncorr p-val: 0.569, OR: 1.664 | model: dis_status ~ 0.003[0.0e+00] + (1.664 * mod_ant[0.569]), glm_warn [False]: nan log10 trans: False | Notes: n=22538 | DoF=1 | n iters: full : 9.00e+00, null : 9.00e+00 | Conv at last: LL change : 1.52e-11, max abs score : 1.60e-11, beta change : 7.18e-07 | Log Likes: full : -4.31e+02, null : -4.31e+02 | Method: Penalized ML | control: maxit : 2500, maxhs : 0, maxstep : 5, lconv : 1e-05, gconv : 1e-05, xconv : 1e-05, collapse : TRUE, fit : NR, call : logistf.control(maxit = n_iter) | mod control: tau : 0.5, terms.fit : NULL, call : logistf.mod.control() 2 42626-2 [Toxoplasma gondii DNA [Presence] in Cerebral spinal fluid by NAA with probe detection, firth]: nCase: 36 | nCon: 2758, corr p-val: 0.798, uncorr p-val: 0.541, OR: 2.786 | model: dis_status ~ 0.013[0.0e+00] + (2.786 * mod_ant[0.541]), glm_warn [False]: nan log10 trans: False | Notes: n=2794 | DoF=1 | n iters: full : 8.00e+00, null : 8.00e+00 | Conv at last: LL change : 2.27e-13, max abs score : 2.22e-16, beta change : 6.21e-10 | Log Likes: full : -1.91e+02, null : -1.92e+02 | Method: Penalized ML | control: maxit : 2500, maxhs : 0, maxstep : 5, lconv : 1e-05, gconv : 1e-05, xconv : 1e-05, collapse : TRUE, fit : NR, call : logistf.control(maxit = n_iter) | mod control: tau : 0.5, terms.fit : NULL, call : logistf.mod.control() 3 22580-5 [Toxoplasma gondii IgG Ab [Presence] in Serum, firth]: nCase: 29 | nCon: 9895, corr p-val: 0.843, uncorr p-val: 0.699, OR: 1.225 | model: dis_status ~ 0.003[0.0e+00] + (1.225 * mod_ant[0.699]), glm_warn [False]: nan log10 trans: False | Notes: n=9924 | DoF=1 | n iters: full : 9.00e+00, null : 9.00e+00 | Conv at last: LL change : 2.64e-12, max abs score : 2.57e-12, beta change : 4.52e-07 | Log Likes: full : -1.96e+02, null : -1.96e+02 | Method: Penalized ML | control: maxit : 2500, maxhs : 0, maxstep : 5, lconv : 1e-05, gconv : 1e-05, xconv : 1e-05, collapse : TRUE, fit : NR, call : logistf.control(maxit = n_iter) | mod control: tau : 0.5, terms.fit : NULL, call : logistf.mod.control() dtype: object		False				False				other	Sarcocystidae	Toxoplasmatinae	T. gondii
hydrocephalus	G91	VZV	gE_gl	No	unk	did_not_attempt	0.933037513047619		0.716		[0.292-1.753]		18	9411								all		0		dis_status ~ 0.005[1.2e-05] + (0.716 * mod_ant[0.465])		2.63	2.72	0.42	0.51	2.66	2.72					66.91	67.46			0.464608315								0 19162-7 [Varicella zoster virus IgG Ab [Presence] in Serum, glm]: nCase: 111 | nCon: 125891, corr p-val: 0.22, uncorr p-val: 0.064, OR: 0.696 | model: dis_status ~ 0.001[0.0e+00] + (0.696 * mod_ant[0.064]), glm_warn [False]: nan log10 trans: False | Notes: nan 1 82188-4 [Varicella zoster virus DNA [Presence] in Cerebral spinal fluid by NAA with non-probe detection, firth]: nCase: 214 | nCon: 19477, corr p-val: 0.641, uncorr p-val: 0.262, OR: 0.282 | model: dis_status ~ 0.011[0.0e+00] + (0.282 * mod_ant[0.262]), glm_warn [False]: nan log10 trans: False | Notes: n=19691 | DoF=1 | n iters: full : 9.00e+00, null : 8.00e+00 | Conv at last: LL change : 0.00e+00, max abs score : 7.07e-14, beta change : 2.32e-07 | Log Likes: full : -1.18e+03, null : -1.18e+03 | Method: Penalized ML | control: maxit : 2500, maxhs : 0, maxstep : 5, lconv : 1e-05, gconv : 1e-05, xconv : 1e-05, collapse : TRUE, fit : NR, call : logistf.control(maxit = n_iter) | mod control: tau : 0.5, terms.fit : NULL, call : logistf.mod.control() 2 21598-8 [Varicella zoster virus DNA [Presence] in Cerebral spinal fluid by NAA with probe detection, firth]: nCase: 60 | nCon: 10723, corr p-val: 0.741, uncorr p-val: 0.346, OR: 0.648 | model: dis_status ~ 0.006[0.0e+00] + (0.648 * mod_ant[0.346]), glm_warn [False]: nan log10 trans: False | Notes: n=10783 | DoF=1 | n iters: full : 9.00e+00, null : 9.00e+00 | Conv at last: LL change : 6.25e-13, max abs score : 1.42e-14, beta change : 2.12e-08 | Log Likes: full : -3.68e+02, null : -3.68e+02 | Method: Penalized ML | control: maxit : 2500, maxhs : 0, maxstep : 5, lconv : 1e-05, gconv : 1e-05, xconv : 1e-05, collapse : TRUE, fit : NR, call : logistf.control(maxit = n_iter) | mod control: tau : 0.5, terms.fit : NULL, call : logistf.mod.control() dtype: object	13111 15410-4 [Varicella zoster virus IgG Ab [Presence] in Serum by Immunoassay, glm]: nCase: 274 | nCon: 242892, corr p-val: 0.979, uncorr p-val: 0.964, OR: 1.008 | model: dis_status ~ 0.001[0.0e+00] + (1.008 * mod_ant[0.964]), glm_warn [False]: nan log10 trans: False | Notes: nan 13114 8049-9 [Varicella zoster virus DNA [Presence] in Serum by NAA with probe detection, firth]: nCase: 17 | nCon: 1864, corr p-val: 0.741, uncorr p-val: 0.339, OR: 2.042 | model: dis_status ~ 0.009[0.0e+00] + (2.042 * mod_ant[0.339]), glm_warn [False]: nan log10 trans: False | Notes: n=1881 | DoF=1 | n iters: full : 8.00e+00, null : 8.00e+00 | Conv at last: LL change : 2.84e-13, max abs score : 1.07e-13, beta change : 1.22e-07 | Log Likes: full : -9.50e+01, null : -9.54e+01 | Method: Penalized ML | control: maxit : 2500, maxhs : 0, maxstep : 5, lconv : 1e-05, gconv : 1e-05, xconv : 1e-05, collapse : TRUE, fit : NR, call : logistf.control(maxit = n_iter) | mod control: tau : 0.5, terms.fit : NULL, call : logistf.mod.control() dtype: object	False				False				virus	Herpesviridae		alphaherpesvirus 3
other disorders of brain	G93	BKV	VP1	No	unk	did_not_attempt	0.8693529724285713		0.903		[0.587-1.389]		83	9346						same_sex		all		0		dis_status ~ 0.011[2.4e-09] + (0.903 * mod_ant[0.643]) + (1.343 * same_sex1[0.619]) + (2.016 * same_sex2[0.015])		3.37	3.39	0.46	0.48	3.47	3.54					65.88	67.47			0.642761661		same_sex	same_sex1 : 6.19e-01, same_sex2 : 1.52e-02	same_sex1: 1.343 [0.42-4.301], same_sex2: 2.016 [1.145-3.550]				0 33978-8 [BK virus DNA [Presence] in Urine by NAA with probe detection, glm]: nCase: 27 | nCon: 386, corr p-val: 0.575, uncorr p-val: 0.414, OR: 0.721 | model: dis_status ~ 0.082[1.2e-20] + (0.721 * mod_ant[0.414]), glm_warn [False]: nan log10 trans: False | Notes: nan dtype: object	13118 47251-4 [BK virus DNA [Presence] in Specimen by NAA with probe detection, glm]: nCase: 57 | nCon: 1068, corr p-val: 0.013, uncorr p-val: 4.17e-03, OR: 2.339 | model: dis_status ~ 0.044[1.4e-81] + (2.339 * mod_ant[0.004]), glm_warn [False]: nan log10 trans: False | Notes: nan 13119 63475-8 [BK virus DNA [Presence] in Blood, glm]: nCase: 66 | nCon: 941, corr p-val: 0.872, uncorr p-val: 0.781, OR: 1.104 | model: dis_status ~ 0.069[2.7e-83] + (1.104 * mod_ant[0.781]), glm_warn [False]: nan log10 trans: False | Notes: nan dtype: object	False				False				virus	Polyomaviridae		polyomavirus 1
other disorders of brain	G93	C. trach.	tarp-D_F1	No	unk	did_not_attempt	0.8693529724285713		1.08		[0.863-1.353]		83	9346						same_sex		all		0		dis_status ~ 0.007[1.3e-147] + (1.080 * mod_ant[0.500]) + (1.315 * same_sex1[0.645]) + (2.030 * same_sex2[0.014])		1.26	1.19	1.01	0.94	1.11	1.08					65.88	67.47			0.500418668		same_sex	same_sex1 : 6.45e-01, same_sex2 : 1.42e-02	same_sex1: 1.315 [0.41-4.215], same_sex2: 2.030 [1.153-3.573]				0 6349-5 [Chlamydia trachomatis [Presence] in Specimen by Organism specific culture, firth]: nCase: 151 | nCon: 8393, corr p-val: 0.865, uncorr p-val: 0.77, OR: 1.287 | model: dis_status ~ 0.018[0.0e+00] + (1.287 * mod_ant[0.770]), glm_warn [False]: nan log10 trans: False | Notes: n=8544 | DoF=1 | n iters: full : 7.00e+00, null : 7.00e+00 | Conv at last: LL change : 4.81e-10, max abs score : 4.63e-10, beta change : 2.55e-06 | Log Likes: full : -7.56e+02, null : -7.56e+02 | Method: Penalized ML | control: maxit : 2500, maxhs : 0, maxstep : 5, lconv : 1e-05, gconv : 1e-05, xconv : 1e-05, collapse : TRUE, fit : NR, call : logistf.control(maxit = n_iter) | mod control: tau : 0.5, terms.fit : NULL, call : logistf.mod.control() 1 57287-5 [Chlamydia trachomatis rRNA [Presence] in Anal by NAA with probe detection, firth]: nCase: 151 | nCon: 19287, corr p-val: 0.927, uncorr p-val: 0.873, OR: 1.092 | model: dis_status ~ 0.008[0.0e+00] + (1.092 * mod_ant[0.873]), glm_warn [False]: nan log10 trans: False | Notes: n=19438 | DoF=1 | n iters: full : 8.00e+00, null : 8.00e+00 | Conv at last: LL change : 1.93e-11, max abs score : 2.00e-11, beta change : 5.24e-07 | Log Likes: full : -8.81e+02, null : -8.81e+02 | Method: Penalized ML | control: maxit : 2500, maxhs : 0, maxstep : 5, lconv : 1e-05, gconv : 1e-05, xconv : 1e-05, collapse : TRUE, fit : NR, call : logistf.control(maxit = n_iter) | mod control: tau : 0.5, terms.fit : NULL, call : logistf.mod.control() 2 6356-0 [Chlamydia trachomatis DNA [Presence] in Genital specimen by NAA with probe detection, glm]: nCase: 307 | nCon: 62072, corr p-val: 0.974, uncorr p-val: 0.962, OR: 1.015 | model: dis_status ~ 0.005[0.0e+00] + (1.015 * mod_ant[0.962]), glm_warn [False]: nan log10 trans: False | Notes: nan dtype: object	13120 16599-3 [Chlamydia trachomatis DNA [Presence] in Blood by NAA with probe detection, firth]: nCase: 223 | nCon: 50178, corr p-val: 0.062, uncorr p-val: 0.024, OR: 0.24 | model: dis_status ~ 0.005[0.0e+00] + (0.240 * mod_ant[0.024]), glm_warn [False]: nan log10 trans: False | Notes: n=50401 | DoF=1 | n iters: full : 1.00e+01, null : 9.00e+00 | Conv at last: LL change : 0.00e+00, max abs score : 2.29e-13, beta change : 4.16e-07 | Log Likes: full : -1.43e+03, null : -1.43e+03 | Method: Penalized ML | control: maxit : 2500, maxhs : 0, maxstep : 5, lconv : 1e-05, gconv : 1e-05, xconv : 1e-05, collapse : TRUE, fit : NR, call : logistf.control(maxit = n_iter) | mod control: tau : 0.5, terms.fit : NULL, call : logistf.mod.control() 13121 21190-4 [Chlamydia trachomatis DNA [Presence] in Cervix by NAA with probe detection, glm]: nCase: 1010 | nCon: 60583, corr p-val: 0.021, uncorr p-val: 7.09e-03, OR: 0.483 | model: dis_status ~ 0.017[0.0e+00] + (0.483 * mod_ant[0.007]), glm_warn [False]: nan log10 trans: False | Notes: nan 13122 21613-5 [Chlamydia trachomatis DNA [Presence] in Specimen by NAA with probe detection, glm]: nCase: 17841 | nCon: 1247819, corr p-val: 3.54e-45, uncorr p-val: 1.64e-46, OR: 0.445 | model: dis_status ~ 0.015[0.0e+00] + (0.445 * mod_ant[1.6e-46]), glm_warn [False]: nan log10 trans: False | Notes: nan 13123 31777-6 [Chlamydia trachomatis Ag [Presence] in Specimen, glm]: nCase: 1229 | nCon: 102305, corr p-val: 1.24e-04, uncorr p-val: 3.03e-05, OR: 0.371 | model: dis_status ~ 0.012[0.0e+00] + (0.371 * mod_ant[3.0e-05]), glm_warn [False]: nan log10 trans: False | Notes: nan 13124 42931-6 [Chlamydia trachomatis rRNA [Presence] in Urine by NAA with probe detection, glm]: nCase: 1858 | nCon: 129315, corr p-val: 0.048, uncorr p-val: 0.018, OR: 0.726 | model: dis_status ~ 0.015[0.0e+00] + (0.726 * mod_ant[0.018]), glm_warn [False]: nan log10 trans: False | Notes: nan 13125 43304-5 [Chlamydia trachomatis rRNA [Presence] in Specimen by NAA with probe detection, glm]: nCase: 6239 | nCon: 765369, corr p-val: 1.42e-06, uncorr p-val: 2.88e-07, OR: 0.63 | model: dis_status ~ 0.008[0.0e+00] + (0.630 * mod_ant[2.9e-07]), glm_warn [False]: nan log10 trans: False | Notes: nan 13126 43404-3 [Chlamydia trachomatis DNA [Presence] in Specimen by Probe with signal amplification, glm]: nCase: 5181 | nCon: 444562, corr p-val: 1.87e-07, uncorr p-val: 3.70e-08, OR: 0.602 | model: dis_status ~ 0.012[0.0e+00] + (0.602 * mod_ant[3.7e-08]), glm_warn [False]: nan log10 trans: False | Notes: nan 13127 45084-1 [Chlamydia trachomatis DNA [Presence] in Vaginal fluid by NAA with probe detection, glm]: nCase: 580 | nCon: 44863, corr p-val: 0.023, uncorr p-val: 7.69e-03, OR: 0.386 | model: dis_status ~ 0.013[0.0e+00] + (0.386 * mod_ant[0.008]), glm_warn [False]: nan log10 trans: False | Notes: nan 13128 45130-2 [Chlamydia trachomatis Ab [Presence] in Body fluid, firth]: nCase: 25 | nCon: 944, corr p-val: 0.974, uncorr p-val: 0.96, OR: 0.931 | model: dis_status ~ 0.028[0.0e+00] + (0.931 * mod_ant[0.960]), glm_warn [False]: nan log10 trans: False | Notes: n=969 | DoF=1 | n iters: full : 7.00e+00, null : 7.00e+00 | Conv at last: LL change : 0.00e+00, max abs score : 7.94e-15, beta change : 3.33e-08 | Log Likes: full : -1.15e+02, null : -1.15e+02 | Method: Penalized ML | control: maxit : 2500, maxhs : 0, maxstep : 5, lconv : 1e-05, gconv : 1e-05, xconv : 1e-05, collapse : TRUE, fit : NR, call : logistf.control(maxit = n_iter) | mod control: tau : 0.5, terms.fit : NULL, call : logistf.mod.control() 13129 4993-2 [Chlamydia trachomatis rRNA [Presence] in Specimen by Probe, glm]: nCase: 752 | nCon: 50109, corr p-val: 0.339, uncorr p-val: 0.199, OR: 0.735 | model: dis_status ~ 0.015[0.0e+00] + (0.735 * mod_ant[0.199]), glm_warn [False]: nan log10 trans: False | Notes: nan 13130 50387-0 [Chlamydia trachomatis rRNA [Presence] in Cervix by NAA with probe detection, glm]: nCase: 975 | nCon: 103581, corr p-val: 0.077, uncorr p-val: 0.032, OR: 0.536 | model: dis_status ~ 0.010[0.0e+00] + (0.536 * mod_ant[0.032]), glm_warn [False]: nan log10 trans: False | Notes: nan 13131 53925-4 [Chlamydia trachomatis rRNA [Presence] in Urethra by NAA with probe detection, firth]: nCase: 25 | nCon: 13726, corr p-val: 0.427, uncorr p-val: 0.268, OR: 0.281 | model: dis_status ~ 0.002[0.0e+00] + (0.281 * mod_ant[0.268]), glm_warn [False]: nan log10 trans: False | Notes: n=13751 | DoF=1 | n iters: full : 1.10e+01, null : 1.00e+01 | Conv at last: LL change : -2.84e-14, max abs score : 7.33e-15, beta change : 8.47e-09 | Log Likes: full : -1.80e+02, null : -1.81e+02 | Method: Penalized ML | control: maxit : 2500, maxhs : 0, maxstep : 5, lconv : 1e-05, gconv : 1e-05, xconv : 1e-05, collapse : TRUE, fit : NR, call : logistf.control(maxit = n_iter) | mod control: tau : 0.5, terms.fit : NULL, call : logistf.mod.control() 13132 53926-2 [Chlamydia trachomatis rRNA [Presence] in Vaginal fluid by NAA with probe detection, firth]: nCase: 166 | nCon: 13842, corr p-val: 0.674, uncorr p-val: 0.529, OR: 0.768 | model: dis_status ~ 0.012[0.0e+00] + (0.768 * mod_ant[0.529]), glm_warn [False]: nan log10 trans: False | Notes: n=14008 | DoF=1 | n iters: full : 8.00e+00, null : 8.00e+00 | Conv at last: LL change : 5.68e-13, max abs score : 3.20e-14, beta change : 7.14e-08 | Log Likes: full : -8.98e+02, null : -8.98e+02 | Method: Penalized ML | control: maxit : 2500, maxhs : 0, maxstep : 5, lconv : 1e-05, gconv : 1e-05, xconv : 1e-05, collapse : TRUE, fit : NR, call : logistf.control(maxit = n_iter) | mod control: tau : 0.5, terms.fit : NULL, call : logistf.mod.control() 13137 6357-8 [Chlamydia trachomatis DNA [Presence] in Urine by NAA with probe detection, glm]: nCase: 2056 | nCon: 243770, corr p-val: 1.65e-09, uncorr p-val: 2.68e-10, OR: 0.393 | model: dis_status ~ 0.009[0.0e+00] + (0.393 * mod_ant[2.7e-10]), glm_warn [False]: nan log10 trans: False | Notes: nan dtype: object	False				False				bacteria	Chlamydiaceae		C. trachomatis
other disorders of brain	G93	CMV	pp150_Nter	No	unk	did_not_attempt	0.8693529724285713		0.928		[0.743-1.159]		83	9346						alc		all		0		dis_status ~ 0.012[4.5e-14] + (0.928 * mod_ant[0.510]) + (2.823 * alc1[0.087]) + (0.826 * alc2[0.712]) + (6.6e-06 * alc3[0.983])		2.46	2.53	0.92	0.97	2.37	2.78					65.88	67.47			0.509695319		alc	alc1 : 8.70e-02, alc2 : 7.12e-01, alc3 : 9.83e-01	alc1: 2.823 [0.86-9.261], alc2: 0.826 [0.30-2.277], alc3: 6.6e-06 [0.00e+00-Inf]				0 31797-4 [Cytomegalovirus Ag [Presence] in Specimen, glm]: nCase: 82 | nCon: 632, corr p-val: 2.97e-05, uncorr p-val: 6.91e-06, OR: 0.18 | model: dis_status ~ 0.187[6.6e-40] + (0.180 * mod_ant[6.9e-06]), glm_warn [False]: nan log10 trans: False | Notes: nan 1 24119-0 [Cytomegalovirus IgM Ab [Presence] in Serum or Plasma by Immunoassay, glm]: nCase: 3351 | nCon: 43145, corr p-val: 0.167, uncorr p-val: 0.085, OR: 0.86 | model: dis_status ~ 0.078[0.0e+00] + (0.860 * mod_ant[0.085]), glm_warn [False]: nan log10 trans: False | Notes: nan 2 82189-2 [Cytomegalovirus DNA [Presence] in Cerebral spinal fluid by NAA with non-probe detection, firth]: nCase: 1498 | nCon: 13634, corr p-val: 0.551, uncorr p-val: 0.381, OR: 0.514 | model: dis_status ~ 0.110[0.0e+00] + (0.514 * mod_ant[0.381]), glm_warn [False]: nan log10 trans: False | Notes: n=15132 | DoF=1 | n iters: full : 6.00e+00, null : 5.00e+00 | Conv at last: LL change : -9.09e-13, max abs score : 5.21e-13, beta change : 4.97e-07 | Log Likes: full : -4.88e+03, null : -4.88e+03 | Method: Penalized ML | control: maxit : 2500, maxhs : 0, maxstep : 5, lconv : 1e-05, gconv : 1e-05, xconv : 1e-05, collapse : TRUE, fit : NR, call : logistf.control(maxit = n_iter) | mod control: tau : 0.5, terms.fit : NULL, call : logistf.mod.control() dtype: object	13138 13949-3 [Cytomegalovirus IgG Ab [Presence] in Serum or Plasma by Immunoassay, glm]: nCase: 3881 | nCon: 56996, corr p-val: 1.86e-21, uncorr p-val: 1.84e-22, OR: 1.385 | model: dis_status ~ 0.057[0.0e+00] + (1.385 * mod_ant[1.8e-22]), glm_warn [False]: nan log10 trans: False | Notes: nan 13139 16718-9 [Cytomegalovirus Ag [Presence] in Blood, firth]: nCase: 24 | nCon: 1565, corr p-val: 0.253, uncorr p-val: 0.137, OR: 4.812 | model: dis_status ~ 0.015[0.0e+00] + (4.812 * mod_ant[0.137]), glm_warn [False]: nan log10 trans: False | Notes: n=1589 | DoF=1 | n iters: full : 8.00e+00, null : 7.00e+00 | Conv at last: LL change : -2.84e-14, max abs score : 1.11e-16, beta change : 7.09e-11 | Log Likes: full : -1.22e+02, null : -1.23e+02 | Method: Penalized ML | control: maxit : 2500, maxhs : 0, maxstep : 5, lconv : 1e-05, gconv : 1e-05, xconv : 1e-05, collapse : TRUE, fit : NR, call : logistf.control(maxit = n_iter) | mod control: tau : 0.5, terms.fit : NULL, call : logistf.mod.control() 13140 22239-8 [Cytomegalovirus Ab [Presence] in Serum or Plasma, glm]: nCase: 295 | nCon: 5144, corr p-val: 0.164, uncorr p-val: 0.082, OR: 1.255 | model: dis_status ~ 0.049[1.3e-167] + (1.255 * mod_ant[0.082]), glm_warn [False]: nan log10 trans: False | Notes: nan 13141 22244-8 [Cytomegalovirus IgG Ab [Presence] in Serum or Plasma, glm]: nCase: 2538 | nCon: 37627, corr p-val: 2.39e-09, uncorr p-val: 4.19e-10, OR: 1.315 | model: dis_status ~ 0.056[0.0e+00] + (1.315 * mod_ant[4.2e-10]), glm_warn [False]: nan log10 trans: False | Notes: nan 13143 30246-3 [Cytomegalovirus DNA [Presence] in Serum or Plasma by NAA with probe detection, glm]: nCase: 792 | nCon: 6501, corr p-val: 1.52e-03, uncorr p-val: 3.98e-04, OR: 1.631 | model: dis_status ~ 0.118[0.0e+00] + (1.631 * mod_ant[4.0e-04]), glm_warn [False]: nan log10 trans: False | Notes: nan 13145 30326-3 [Cytomegalovirus DNA [Presence] in Cerebral spinal fluid by NAA with probe detection, firth]: nCase: 395 | nCon: 3671, corr p-val: 0.726, uncorr p-val: 0.599, OR: 1.639 | model: dis_status ~ 0.108[0.0e+00] + (1.639 * mod_ant[0.599]), glm_warn [False]: nan log10 trans: False | Notes: n=4066 | DoF=1 | n iters: full : 5.00e+00, null : 5.00e+00 | Conv at last: LL change : 4.55e-09, max abs score : 3.67e-09, beta change : 5.05e-06 | Log Likes: full : -1.29e+03, null : -1.29e+03 | Method: Penalized ML | control: maxit : 2500, maxhs : 0, maxstep : 5, lconv : 1e-05, gconv : 1e-05, xconv : 1e-05, collapse : TRUE, fit : NR, call : logistf.control(maxit = n_iter) | mod control: tau : 0.5, terms.fit : NULL, call : logistf.mod.control() 13147 49539-0 [Cytomegalovirus IgM Ab [Presence] in Serum or Plasma by Immunofluorescence, glm]: nCase: 1583 | nCon: 27657, corr p-val: 0.927, uncorr p-val: 0.873, OR: 1.021 | model: dis_status ~ 0.057[0.0e+00] + (1.021 * mod_ant[0.873]), glm_warn [False]: nan log10 trans: False | Notes: nan 13148 4996-5 [Cytomegalovirus DNA [Presence] in Blood by NAA with probe detection, firth]: nCase: 233 | nCon: 1716, corr p-val: 0.785, uncorr p-val: 0.666, OR: 1.363 | model: dis_status ~ 0.136[0.0e+00] + (1.363 * mod_ant[0.666]), glm_warn [False]: nan log10 trans: False | Notes: n=1949 | DoF=1 | n iters: full : 5.00e+00, null : 5.00e+00 | Conv at last: LL change : 3.87e-12, max abs score : 3.03e-12, beta change : 1.96e-07 | Log Likes: full : -7.10e+02, null : -7.10e+02 | Method: Penalized ML | control: maxit : 2500, maxhs : 0, maxstep : 5, lconv : 1e-05, gconv : 1e-05, xconv : 1e-05, collapse : TRUE, fit : NR, call : logistf.control(maxit = n_iter) | mod control: tau : 0.5, terms.fit : NULL, call : logistf.mod.control() 13149 5000-5 [Cytomegalovirus DNA [Presence] in Specimen by NAA with probe detection, glm]: nCase: 1556 | nCon: 33844, corr p-val: 1.14e-21, uncorr p-val: 9.90e-23, OR: 2.557 | model: dis_status ~ 0.044[0.0e+00] + (2.557 * mod_ant[9.9e-23]), glm_warn [False]: nan log10 trans: False | Notes: nan dtype: object	False				False				virus	Herpesviridae	Betaherpesvirinae	betaherpesvirus 5
other disorders of brain	G93	EBV	VCA_p18	No	unk	did_not_attempt	0.8693529724285713		1.088		[0.76-1.558]		83	9346						same_sex		all		0		dis_status ~ 0.006[1.6e-13] + (1.088 * mod_ant[0.645]) + (1.335 * same_sex1[0.626]) + (2.047 * same_sex2[0.013])		3.73	3.7	0.62	0.65	3.87	3.87					65.88	67.47			0.645208819		same_sex	same_sex1 : 6.26e-01, same_sex2 : 1.33e-02	same_sex1: 1.335 [0.417-4.275], same_sex2: 2.047 [1.161-3.608]				0 22296-8 [Epstein Barr virus nuclear Ab [Presence] in Serum, glm]: nCase: 487 | nCon: 11467, corr p-val: 1.35e-20, uncorr p-val: 1.42e-21, OR: 3.337 | model: dis_status ~ 0.017[6.0e-269] + (3.337 * mod_ant[1.4e-21]), glm_warn [False]: nan log10 trans: False | Notes: nan 1 30339-6 [Epstein Barr virus capsid IgG Ab [Presence] in Serum, glm]: nCase: 1465 | nCon: 36732, corr p-val: 4.20e-19, uncorr p-val: 4.64e-20, OR: 2.575 | model: dis_status ~ 0.017[0.0e+00] + (2.575 * mod_ant[4.6e-20]), glm_warn [False]: nan log10 trans: False | Notes: nan 2 5156-5 [Epstein Barr virus nuclear IgG Ab [Presence] in Serum by Immunoassay, glm]: nCase: 986 | nCon: 13025, corr p-val: 2.54e-18, uncorr p-val: 2.95e-19, OR: 2.498 | model: dis_status ~ 0.036[2.2e-266] + (2.498 * mod_ant[3.0e-19]), glm_warn [False]: nan log10 trans: False | Notes: nan 3 7883-2 [Epstein Barr virus nuclear IgG Ab [Presence] in Serum, glm]: nCase: 883 | nCon: 21328, corr p-val: 4.21e-17, uncorr p-val: 5.15e-18, OR: 2.945 | model: dis_status ~ 0.016[6.1e-260] + (2.945 * mod_ant[5.1e-18]), glm_warn [False]: nan log10 trans: False | Notes: nan 4 40752-8 [Epstein Barr virus early IgG Ab [Presence] in Serum by Immunoassay, glm]: nCase: 984 | nCon: 17198, corr p-val: 3.13e-12, uncorr p-val: 4.19e-13, OR: 1.929 | model: dis_status ~ 0.034[0.0e+00] + (1.929 * mod_ant[4.2e-13]), glm_warn [False]: nan log10 trans: False | Notes: nan 5 59183-4 [Epstein Barr virus early diffuse IgG Ab [Presence] in Serum, glm]: nCase: 1175 | nCon: 12618, corr p-val: 2.99e-04, uncorr p-val: 7.47e-05, OR: 1.328 | model: dis_status ~ 0.088[0.0e+00] + (1.328 * mod_ant[7.5e-05]), glm_warn [False]: nan log10 trans: False | Notes: nan 6 33395-5 [Epstein Barr virus capsid Ab [Presence] in Serum, firth]: nCase: 44 | nCon: 981, corr p-val: 3.18e-03, uncorr p-val: 8.88e-04, OR: 4.577 | model: dis_status ~ 0.013[0.0e+00] + (4.577 * mod_ant[8.9e-04]), glm_warn [False]: nan log10 trans: False | Notes: n=1025 | DoF=1 | n iters: full : 8.00e+00, null : 6.00e+00 | Conv at last: LL change : -2.84e-14, max abs score : 1.42e-14, beta change : 1.12e-09 | Log Likes: full : -1.73e+02, null : -1.79e+02 | Method: Penalized ML | control: maxit : 2500, maxhs : 0, maxstep : 5, lconv : 1e-05, gconv : 1e-05, xconv : 1e-05, collapse : TRUE, fit : NR, call : logistf.control(maxit = n_iter) | mod control: tau : 0.5, terms.fit : NULL, call : logistf.mod.control() 7 5005-4 [Epstein Barr virus DNA [Presence] in Specimen by NAA with probe detection, glm]: nCase: 980 | nCon: 10064, corr p-val: 0.086, uncorr p-val: 0.037, OR: 1.209 | model: dis_status ~ 0.095[0.0e+00] + (1.209 * mod_ant[0.037]), glm_warn [False]: nan log10 trans: False | Notes: nan 8 22295-0 [Epstein Barr virus early IgG Ab [Presence] in Serum, glm]: nCase: 341 | nCon: 10040, corr p-val: 0.133, uncorr p-val: 0.062, OR: 1.277 | model: dis_status ~ 0.032[0.0e+00] + (1.277 * mod_ant[0.062]), glm_warn [False]: nan log10 trans: False | Notes: nan 9 84871-3 [Epstein Barr virus capsid p18 IgG Ab [Presence] in Serum by Rapid immunoassay, glm]: nCase: 40 | nCon: 2145, corr p-val: 0.295, uncorr p-val: 0.168, OR: 1.731 | model: dis_status ~ 0.012[4.7e-35] + (1.731 * mod_ant[0.168]), glm_warn [False]: nan log10 trans: False | Notes: nan 10 40751-0 [Epstein Barr virus capsid IgM Ab [Presence] in Serum by Immunofluorescence, glm]: nCase: 100 | nCon: 6371, corr p-val: 0.371, uncorr p-val: 0.224, OR: 1.619 | model: dis_status ~ 0.015[0.0e+00] + (1.619 * mod_ant[0.224]), glm_warn [False]: nan log10 trans: False | Notes: nan 11 5002-1 [Epstein Barr virus DNA [Presence] in Blood by NAA with probe detection, glm]: nCase: 242 | nCon: 3502, corr p-val: 0.674, uncorr p-val: 0.529, OR: 1.136 | model: dis_status ~ 0.068[0.0e+00] + (1.136 * mod_ant[0.529]), glm_warn [False]: nan log10 trans: False | Notes: nan dtype: object	13153 23858-4 [Epstein Barr virus DNA [Presence] in Cerebral spinal fluid by NAA with probe detection, firth]: nCase: 178 | nCon: 993, corr p-val: 0.158, uncorr p-val: 0.076, OR: 0.156 | model: dis_status ~ 0.183[0.0e+00] + (0.156 * mod_ant[0.076]), glm_warn [False]: nan log10 trans: False | Notes: n=1171 | DoF=1 | n iters: full : 7.00e+00, null : 5.00e+00 | Conv at last: LL change : 0.00e+00, max abs score : 5.55e-17, beta change : 1.37e-08 | Log Likes: full : -4.95e+02, null : -4.96e+02 | Method: Penalized ML | control: maxit : 2500, maxhs : 0, maxstep : 5, lconv : 1e-05, gconv : 1e-05, xconv : 1e-05, collapse : TRUE, fit : NR, call : logistf.control(maxit = n_iter) | mod control: tau : 0.5, terms.fit : NULL, call : logistf.mod.control() 13155 24115-8 [Epstein Barr virus capsid IgM Ab [Presence] in Serum by Immunoassay, glm]: nCase: 3206 | nCon: 44374, corr p-val: 1.87e-07, uncorr p-val: 3.63e-08, OR: 0.599 | model: dis_status ~ 0.074[0.0e+00] + (0.599 * mod_ant[3.6e-08]), glm_warn [False]: nan log10 trans: False | Notes: nan 13157 30340-4 [Epstein Barr virus capsid IgM Ab [Presence] in Serum, glm]: nCase: 1933 | nCon: 36593, corr p-val: 8.53e-12, uncorr p-val: 1.19e-12, OR: 0.463 | model: dis_status ~ 0.056[0.0e+00] + (0.463 * mod_ant[1.2e-12]), glm_warn [False]: nan log10 trans: False | Notes: nan 13161 49178-7 [Epstein Barr virus Ab [Presence] in Serum, glm]: nCase: 333 | nCon: 53435, corr p-val: 0.241, uncorr p-val: 0.129, OR: 0.724 | model: dis_status ~ 0.006[0.0e+00] + (0.724 * mod_ant[0.129]), glm_warn [False]: nan log10 trans: False | Notes: nan dtype: object	False				False				virus	Herpesviridae		gammaherpesvirus 4
other disorders of brain	G93	HBV	HBc	No	unk	did_not_attempt	0.8693529724285713		1.119		[0.818-1.531]		83	9346						alc, same_sex		all		0		dis_status ~ 0.007[2.4e-20] + (1.119 * mod_ant[0.482]) + (3.275 * alc1[0.052]) + (0.982 * alc2[0.973]) + (5.0e-06 * alc3[0.982]) + (1.262 * same_sex1[0.696]) + (2.002 * same_sex2[0.017])		0.73	0.67	0.72	0.64	0.7	0.7					65.88	67.47			0.48181593		alc, same_sex	alc1 : 5.18e-02, alc2 : 9.73e-01, alc3 : 9.82e-01, same_sex1 : 6.96e-01, same_sex2 : 1.73e-02	alc1: 3.275 [0.991-10.820], alc2: 0.982 [0.353-2.735], alc3: 5.0e-06 [0.00e+00-Inf], same_sex1: 1.262 [0.393-4.053], same_sex2: 2.002 [1.131-3.544]				0 5195-3 [Hepatitis B virus surface Ag [Presence] in Serum, glm]: nCase: 34384 | nCon: 3445731, corr p-val: 1.11e-66, uncorr p-val: 2.57e-68, OR: 2.242 | model: dis_status ~ 0.010[0.0e+00] + (2.242 * mod_ant[2.6e-68]), glm_warn [False]: nan log10 trans: False | Notes: nan 1 65633-0 [Hepatitis B virus surface Ag [Presence] in Serum or Plasma by Confirmatory method, glm]: nCase: 335 | nCon: 21387, corr p-val: 3.65e-56, uncorr p-val: 1.06e-57, OR: 6.014 | model: dis_status ~ 0.008[0.0e+00] + (6.014 * mod_ant[1.1e-57]), glm_warn [False]: nan log10 trans: False | Notes: nan 2 13952-7 [Hepatitis B virus core Ab [Presence] in Serum or Plasma by Immunoassay, glm]: nCase: 21466 | nCon: 386467, corr p-val: 1.47e-21, uncorr p-val: 1.37e-22, OR: 1.222 | model: dis_status ~ 0.054[0.0e+00] + (1.222 * mod_ant[1.4e-22]), glm_warn [False]: nan log10 trans: False | Notes: nan 3 16933-4 [Hepatitis B virus core Ab [Presence] in Serum, glm]: nCase: 11268 | nCon: 198720, corr p-val: 3.05e-11, uncorr p-val: 4.62e-12, OR: 1.214 | model: dis_status ~ 0.055[0.0e+00] + (1.214 * mod_ant[4.6e-12]), glm_warn [False]: nan log10 trans: False | Notes: nan 4 51914-0 [Hepatitis B virus core IgG+IgM Ab [Presence] in Serum, glm]: nCase: 8455 | nCon: 147012, corr p-val: 7.93e-03, uncorr p-val: 2.35e-03, OR: 1.095 | model: dis_status ~ 0.057[0.0e+00] + (1.095 * mod_ant[0.002]), glm_warn [False]: nan log10 trans: False | Notes: nan 5 48070-7 [Hepatitis B virus surface IgG Ab [Presence] in Serum by Immunoassay, glm]: nCase: 305 | nCon: 1595, corr p-val: 0.074, uncorr p-val: 0.03, OR: 1.323 | model: dis_status ~ 0.173[1.3e-108] + (1.323 * mod_ant[0.030]), glm_warn [False]: nan log10 trans: False | Notes: nan 6 24113-3 [Hepatitis B virus core IgM Ab [Presence] in Serum or Plasma by Immunoassay, glm]: nCase: 20586 | nCon: 345321, corr p-val: 0.18, uncorr p-val: 0.093, OR: 1.143 | model: dis_status ~ 0.060[0.0e+00] + (1.143 * mod_ant[0.093]), glm_warn [False]: nan log10 trans: False | Notes: nan 7 32685-0 [Hepatitis B virus core IgG Ab [Presence] in Serum, glm]: nCase: 3905 | nCon: 62481, corr p-val: 0.427, uncorr p-val: 0.264, OR: 1.065 | model: dis_status ~ 0.062[0.0e+00] + (1.065 * mod_ant[0.264]), glm_warn [False]: nan log10 trans: False | Notes: nan 8 5196-1 [Hepatitis B virus surface Ag [Presence] in Serum or Plasma by Immunoassay, glm]: nCase: 59795 | nCon: 1487322, corr p-val: 0.702, uncorr p-val: 0.571, OR: 1.026 | model: dis_status ~ 0.040[0.0e+00] + (1.026 * mod_ant[0.571]), glm_warn [False]: nan log10 trans: False | Notes: nan dtype: object	13176 10900-9 [Hepatitis B virus surface Ab [Presence] in Serum by Immunoassay, glm]: nCase: 8982 | nCon: 239375, corr p-val: 1.67e-46, uncorr p-val: 6.81e-48, OR: 0.727 | model: dis_status ~ 0.043[0.0e+00] + (0.727 * mod_ant[6.8e-48]), glm_warn [False]: nan log10 trans: False | Notes: nan 13178 13953-5 [Hepatitis B virus e Ab [Presence] in Serum or Plasma by Immunoassay, glm]: nCase: 2427 | nCon: 37576, corr p-val: 1.41e-23, uncorr p-val: 1.06e-24, OR: 0.583 | model: dis_status ~ 0.074[0.0e+00] + (0.583 * mod_ant[1.1e-24]), glm_warn [False]: nan log10 trans: False | Notes: nan 13179 13954-3 [Hepatitis B virus e Ag [Presence] in Serum or Plasma by Immunoassay, glm]: nCase: 4243 | nCon: 55042, corr p-val: 2.36e-09, uncorr p-val: 3.99e-10, OR: 0.642 | model: dis_status ~ 0.079[0.0e+00] + (0.642 * mod_ant[4.0e-10]), glm_warn [False]: nan log10 trans: False | Notes: nan 13183 29610-3 [Hepatitis B virus DNA [Presence] in Serum or Plasma by NAA with probe detection, glm]: nCase: 663 | nCon: 10337, corr p-val: 2.08e-11, uncorr p-val: 3.03e-12, OR: 0.44 | model: dis_status ~ 0.075[0.0e+00] + (0.440 * mod_ant[3.0e-12]), glm_warn [False]: nan log10 trans: False | Notes: nan 13184 31204-1 [Hepatitis B virus core IgM Ab [Presence] in Serum, glm]: nCase: 8520 | nCon: 1757572, corr p-val: 4.65e-26, uncorr p-val: 3.24e-27, OR: 0.301 | model: dis_status ~ 0.005[0.0e+00] + (0.301 * mod_ant[3.2e-27]), glm_warn [False]: nan log10 trans: False | Notes: nan 13186 33463-1 [Hepatitis B virus e IgG Ab [Presence] in Serum by Immunoassay, glm]: nCase: 101 | nCon: 2566, corr p-val: 0.164, uncorr p-val: 0.082, OR: 0.477 | model: dis_status ~ 0.042[1.7e-201] + (0.477 * mod_ant[0.082]), glm_warn [False]: nan log10 trans: False | Notes: nan 13188 5007-0 [Hepatitis B virus DNA [Presence] in Blood by NAA with probe detection, firth]: nCase: 25 | nCon: 750, corr p-val: 0.951, uncorr p-val: 0.924, OR: 0.873 | model: dis_status ~ 0.035[0.0e+00] + (0.873 * mod_ant[0.924]), glm_warn [False]: nan log10 trans: False | Notes: n=775 | DoF=1 | n iters: full : 7.00e+00, null : 7.00e+00 | Conv at last: LL change : -2.84e-14, max abs score : 3.77e-15, beta change : 5.29e-09 | Log Likes: full : -1.09e+02, null : -1.09e+02 | Method: Penalized ML | control: maxit : 2500, maxhs : 0, maxstep : 5, lconv : 1e-05, gconv : 1e-05, xconv : 1e-05, collapse : TRUE, fit : NR, call : logistf.control(maxit = n_iter) | mod control: tau : 0.5, terms.fit : NULL, call : logistf.mod.control() 13193 83100-8 [Hepatitis B virus core IgG+IgM Ab [Presence] in Serum or Plasma by Immunoassay, glm]: nCase: 119 | nCon: 3641, corr p-val: 0.979, uncorr p-val: 0.979, OR: 0.99 | model: dis_status ~ 0.033[2.1e-275] + (0.990 * mod_ant[0.979]), glm_warn [False]: nan log10 trans: False | Notes: nan dtype: object	False				False				virus	Hepadnaviridae		Hepatitis B virus
other disorders of brain	G93	HCV	Core	No	unk	did_not_attempt	0.8693529724285713		1.137		[0.827-1.561]		83	9346						same_sex		all		0		dis_status ~ 0.007[3.3e-197] + (1.137 * mod_ant[0.429]) + (1.326 * same_sex1[0.635]) + (2.014 * same_sex2[0.015])		0.67	0.61	0.68	0.65	0.6	0.48					65.88	67.47			0.429281844		same_sex	same_sex1 : 6.35e-01, same_sex2 : 1.53e-02	same_sex1: 1.326 [0.414-4.246], same_sex2: 2.014 [1.144-3.546]				0 16128-1 [Hepatitis C virus Ab [Presence] in Serum, glm]: nCase: 40111 | nCon: 1151346, corr p-val: 1.91e-298, uncorr p-val: 2.22e-300, OR: 1.948 | model: dis_status ~ 0.033[0.0e+00] + (1.948 * mod_ant[0.0e+00]), glm_warn [False]: nan log10 trans: False | Notes: nan 1 72376-7 [Hepatitis C virus Ab [Presence] in Serum, Plasma or Blood by Rapid immunoassay, glm]: nCase: 480 | nCon: 21599, corr p-val: 9.51e-06, uncorr p-val: 2.10e-06, OR: 2.227 | model: dis_status ~ 0.021[0.0e+00] + (2.227 * mod_ant[2.1e-06]), glm_warn [False]: nan log10 trans: False | Notes: nan 2 40726-2 [Hepatitis C virus IgG Ab [Presence] in Serum or Plasma by Immunoassay, glm]: nCase: 313 | nCon: 7415, corr p-val: 0.129, uncorr p-val: 0.059, OR: 1.879 | model: dis_status ~ 0.042[0.0e+00] + (1.879 * mod_ant[0.059]), glm_warn [False]: nan log10 trans: False | Notes: nan 3 5199-5 [Hepatitis C virus Ab [Presence] in Serum by Immunoblot, glm]: nCase: 88 | nCon: 1570, corr p-val: 0.158, uncorr p-val: 0.077, OR: 1.482 | model: dis_status ~ 0.048[4.7e-99] + (1.482 * mod_ant[0.077]), glm_warn [False]: nan log10 trans: False | Notes: nan 4 11259-9 [Hepatitis C virus RNA [Presence] in Serum or Plasma by NAA with probe detection, glm]: nCase: 5408 | nCon: 76954, corr p-val: 0.21, uncorr p-val: 0.111, OR: 1.061 | model: dis_status ~ 0.070[0.0e+00] + (1.061 * mod_ant[0.111]), glm_warn [False]: nan log10 trans: False | Notes: nan 5 16129-9 [Hepatitis C virus IgG Ab [Presence] in Serum, glm]: nCase: 2709 | nCon: 90222, corr p-val: 0.256, uncorr p-val: 0.14, OR: 1.177 | model: dis_status ~ 0.030[0.0e+00] + (1.177 * mod_ant[0.140]), glm_warn [False]: nan log10 trans: False | Notes: nan 6 5010-4 [Hepatitis C virus RNA [Presence] in Blood by NAA with probe detection, firth]: nCase: 23 | nCon: 733, corr p-val: 0.575, uncorr p-val: 0.41, OR: 2.209 | model: dis_status ~ 0.032[0.0e+00] + (2.209 * mod_ant[0.410]), glm_warn [False]: nan log10 trans: False | Notes: n=756 | DoF=1 | n iters: full : 7.00e+00, null : 7.00e+00 | Conv at last: LL change : -2.84e-14, max abs score : 2.44e-15, beta change : 3.40e-09 | Log Likes: full : -1.01e+02, null : -1.02e+02 | Method: Penalized ML | control: maxit : 2500, maxhs : 0, maxstep : 5, lconv : 1e-05, gconv : 1e-05, xconv : 1e-05, collapse : TRUE, fit : NR, call : logistf.control(maxit = n_iter) | mod control: tau : 0.5, terms.fit : NULL, call : logistf.mod.control() 7 48576-3 [Hepatitis C virus RNA [Presence] in Specimen by Probe with signal amplification, glm]: nCase: 56 | nCon: 341, corr p-val: 0.657, uncorr p-val: 0.502, OR: 1.215 | model: dis_status ~ 0.151[4.4e-22] + (1.215 * mod_ant[0.502]), glm_warn [False]: nan log10 trans: False | Notes: nan dtype: object	13201 5012-0 [Hepatitis C virus RNA [Presence] in Specimen by NAA with probe detection, glm]: nCase: 161 | nCon: 4099, corr p-val: 0.925, uncorr p-val: 0.861, OR: 0.965 | model: dis_status ~ 0.040[1.7e-283] + (0.965 * mod_ant[0.861]), glm_warn [False]: nan log10 trans: False | Notes: nan dtype: object	False				False				virus	Flaviviridae		Hepacivirus C
other disorders of brain	G93	HHV-6	IE1A	No	unk	did_not_attempt	0.8693529724285713		0.884		[0.546-1.430]		83	9346								all		0		dis_status ~ 0.012[5.2e-15] + (0.884 * mod_ant[0.615])		2.27	2.29	0.44	0.44	2.27	2.3					65.88	67.47			0.614657603								0 29495-9 [Herpes virus 6 DNA [Presence] in Specimen by NAA with probe detection, glm]: nCase: 191 | nCon: 2708, corr p-val: 0.109, uncorr p-val: 0.047, OR: 0.559 | model: dis_status ~ 0.074[1.9e-245] + (0.559 * mod_ant[0.047]), glm_warn [False]: nan log10 trans: False | Notes: nan 1 33941-6 [Herpes virus 6 DNA [Presence] in Blood by NAA with probe detection, firth]: nCase: 63 | nCon: 669, corr p-val: 0.7, uncorr p-val: 0.566, OR: 0.632 | model: dis_status ~ 0.097[0.0e+00] + (0.632 * mod_ant[0.566]), glm_warn [False]: nan log10 trans: False | Notes: n=732 | DoF=1 | n iters: full : 6.00e+00, null : 6.00e+00 | Conv at last: LL change : 5.68e-14, max abs score : 2.61e-14, beta change : 2.05e-07 | Log Likes: full : -2.12e+02, null : -2.12e+02 | Method: Penalized ML | control: maxit : 2500, maxhs : 0, maxstep : 5, lconv : 1e-05, gconv : 1e-05, xconv : 1e-05, collapse : TRUE, fit : NR, call : logistf.control(maxit = n_iter) | mod control: tau : 0.5, terms.fit : NULL, call : logistf.mod.control() 2 33942-4 [Herpes virus 6 DNA [Presence] in Cerebral spinal fluid by NAA with probe detection, firth]: nCase: 397 | nCon: 3731, corr p-val: 0.739, uncorr p-val: 0.615, OR: 0.786 | model: dis_status ~ 0.107[0.0e+00] + (0.786 * mod_ant[0.615]), glm_warn [False]: nan log10 trans: False | Notes: n=4128 | DoF=1 | n iters: full : 6.00e+00, null : 5.00e+00 | Conv at last: LL change : -2.27e-13, max abs score : 6.35e-14, beta change : 2.25e-09 | Log Likes: full : -1.30e+03, null : -1.30e+03 | Method: Penalized ML | control: maxit : 2500, maxhs : 0, maxstep : 5, lconv : 1e-05, gconv : 1e-05, xconv : 1e-05, collapse : TRUE, fit : NR, call : logistf.control(maxit = n_iter) | mod control: tau : 0.5, terms.fit : NULL, call : logistf.mod.control() dtype: object		False				False				virus	Herpesviridae	Betaherpesvirinae	betaherpesvirus 6
other disorders of brain	G93	HHV-7	U14	No	unk	did_not_attempt	0.8693529724285713		0.679		[0.425-1.086]		83	9346						alc		all		0		dis_status ~ 0.027[6.6e-06] + (0.679 * mod_ant[0.106]) + (2.920 * alc1[0.077]) + (0.861 * alc2[0.772]) + (6.4e-06 * alc3[0.983])		2.66	2.74	0.46	0.44	2.7	2.78					65.88	67.47			0.105878548		alc	alc1 : 7.69e-02, alc2 : 7.72e-01, alc3 : 9.83e-01	alc1: 2.920 [0.891-9.571], alc2: 0.861 [0.313-2.371], alc3: 6.4e-06 [0.00e+00-Inf]						False				False				virus	Herpesviridae	Betaherpesvirinae	betaherpesvirus 7
other disorders of brain	G93	HIV	env	No	unk	did_not_attempt	0.9052442147368421		1.096		[0.623-1.928]		83	9346						same_sex		all		0		dis_status ~ 0.007[5.2e-27] + (1.096 * mod_ant[0.750]) + (1.336 * same_sex1[0.625]) + (2.020 * same_sex2[0.015])		1.55	1.53	0.29	0.4	1.59	1.59					65.88	67.47			0.750371604		same_sex	same_sex1 : 6.25e-01, same_sex2 : 1.49e-02	same_sex1: 1.336 [0.417-4.279], same_sex2: 2.020 [1.147-3.557]				0 18396-2 [HIV 1 p24 Ag [Presence] in Serum or Plasma by Immunoassay, glm]: nCase: 1670 | nCon: 88451, corr p-val: 7.36e-03, uncorr p-val: 2.14e-03, OR: 2.588 | model: dis_status ~ 0.019[0.0e+00] + (2.588 * mod_ant[0.002]), glm_warn [False]: nan log10 trans: False | Notes: nan 1 5017-9 [HIV 1 RNA [Presence] in Blood by NAA with probe detection, glm]: nCase: 115 | nCon: 3499, corr p-val: 0.051, uncorr p-val: 0.019, OR: 2.777 | model: dis_status ~ 0.032[2.6e-275] + (2.777 * mod_ant[0.019]), glm_warn [False]: nan log10 trans: False | Notes: nan 2 44871-2 [HIV 1 proviral DNA [Presence] in Blood by NAA with probe detection, glm]: nCase: 55 | nCon: 1273, corr p-val: 0.063, uncorr p-val: 0.025, OR: 2.584 | model: dis_status ~ 0.040[2.7e-106] + (2.584 * mod_ant[0.025]), glm_warn [False]: nan log10 trans: False | Notes: nan 3 24012-7 [HIV 1 Ag [Presence] in Serum, firth]: nCase: 957 | nCon: 32596, corr p-val: 0.335, uncorr p-val: 0.195, OR: 2.231 | model: dis_status ~ 0.029[0.0e+00] + (2.231 * mod_ant[0.195]), glm_warn [False]: nan log10 trans: False | Notes: n=33553 | DoF=1 | n iters: full : 7.00e+00, null : 7.00e+00 | Conv at last: LL change : -1.82e-12, max abs score : 1.79e-13, beta change : 9.56e-09 | Log Likes: full : -4.34e+03, null : -4.34e+03 | Method: Penalized ML | control: maxit : 2500, maxhs : 0, maxstep : 5, lconv : 1e-05, gconv : 1e-05, xconv : 1e-05, collapse : TRUE, fit : NR, call : logistf.control(maxit = n_iter) | mod control: tau : 0.5, terms.fit : NULL, call : logistf.mod.control() 4 14092-1 [HIV 1 Ab [Presence] in Serum by Immunofluorescence, firth]: nCase: 23 | nCon: 289, corr p-val: 0.575, uncorr p-val: 0.412, OR: 1.698 | model: dis_status ~ 0.078[0.0e+00] + (1.698 * mod_ant[0.412]), glm_warn [False]: nan log10 trans: False | Notes: n=312 | DoF=1 | n iters: full : 6.00e+00, null : 6.00e+00 | Conv at last: LL change : -2.84e-14, max abs score : 9.77e-15, beta change : 5.69e-09 | Log Likes: full : -7.99e+01, null : -8.03e+01 | Method: Penalized ML | control: maxit : 2500, maxhs : 0, maxstep : 5, lconv : 1e-05, gconv : 1e-05, xconv : 1e-05, collapse : TRUE, fit : NR, call : logistf.control(maxit = n_iter) | mod control: tau : 0.5, terms.fit : NULL, call : logistf.mod.control() 5 9821-0 [HIV 1 p24 Ag [Presence] in Serum, firth]: nCase: 139 | nCon: 4992, corr p-val: 0.575, uncorr p-val: 0.404, OR: 2.196 | model: dis_status ~ 0.028[0.0e+00] + (2.196 * mod_ant[0.404]), glm_warn [False]: nan log10 trans: False | Notes: n=5131 | DoF=1 | n iters: full : 7.00e+00, null : 7.00e+00 | Conv at last: LL change : -3.41e-13, max abs score : 7.82e-14, beta change : 1.90e-08 | Log Likes: full : -6.36e+02, null : -6.36e+02 | Method: Penalized ML | control: maxit : 2500, maxhs : 0, maxstep : 5, lconv : 1e-05, gconv : 1e-05, xconv : 1e-05, collapse : TRUE, fit : NR, call : logistf.control(maxit = n_iter) | mod control: tau : 0.5, terms.fit : NULL, call : logistf.mod.control() 6 48023-6 [HIV 1 proviral DNA [Presence] in Serum or Plasma by NAA with probe detection, firth]: nCase: 27 | nCon: 738, corr p-val: 0.726, uncorr p-val: 0.599, OR: 1.376 | model: dis_status ~ 0.037[0.0e+00] + (1.376 * mod_ant[0.599]), glm_warn [False]: nan log10 trans: False | Notes: n=765 | DoF=1 | n iters: full : 7.00e+00, null : 7.00e+00 | Conv at last: LL change : -1.42e-14, max abs score : 8.44e-15, beta change : 3.53e-10 | Log Likes: full : -1.15e+02, null : -1.15e+02 | Method: Penalized ML | control: maxit : 2500, maxhs : 0, maxstep : 5, lconv : 1e-05, gconv : 1e-05, xconv : 1e-05, collapse : TRUE, fit : NR, call : logistf.control(maxit = n_iter) | mod control: tau : 0.5, terms.fit : NULL, call : logistf.mod.control() dtype: object	13209 12856-1 [HIV 1 p65 Ab [Presence] in Serum by Immunoblot, glm]: nCase: 40 | nCon: 1084, corr p-val: 9.75e-03, uncorr p-val: 3.00e-03, OR: 0.265 | model: dis_status ~ 0.052[3.4e-63] + (0.265 * mod_ant[0.003]), glm_warn [False]: nan log10 trans: False | Notes: nan 13210 12859-5 [HIV 1 p18 Ab [Presence] in Serum by Immunoblot, glm]: nCase: 192 | nCon: 3961, corr p-val: 0.612, uncorr p-val: 0.448, OR: 0.869 | model: dis_status ~ 0.050[1.4e-288] + (0.869 * mod_ant[0.448]), glm_warn [False]: nan log10 trans: False | Notes: nan 13214 25835-0 [HIV 1 RNA [Presence] in Serum or Plasma by NAA with probe detection, glm]: nCase: 421 | nCon: 16475, corr p-val: 0.951, uncorr p-val: 0.907, OR: 0.985 | model: dis_status ~ 0.026[0.0e+00] + (0.985 * mod_ant[0.907]), glm_warn [False]: nan log10 trans: False | Notes: nan 13219 5221-7 [HIV 1 Ab [Presence] in Serum or Plasma by Immunoblot, glm]: nCase: 290 | nCon: 5909, corr p-val: 0.682, uncorr p-val: 0.539, OR: 0.927 | model: dis_status ~ 0.051[7.7e-208] + (0.927 * mod_ant[0.539]), glm_warn [False]: nan log10 trans: False | Notes: nan 13220 68961-2 [HIV 1 Ab [Presence] in Serum, Plasma or Blood by Rapid immunoassay, glm]: nCase: 1534 | nCon: 32657, corr p-val: 2.42e-05, uncorr p-val: 5.49e-06, OR: 0.587 | model: dis_status ~ 0.049[0.0e+00] + (0.587 * mod_ant[5.5e-06]), glm_warn [False]: nan log10 trans: False | Notes: nan 13221 7917-8 [HIV 1 Ab [Presence] in Serum, firth]: nCase: 466 | nCon: 25696, corr p-val: 0.575, uncorr p-val: 0.405, OR: 0.54 | model: dis_status ~ 0.018[0.0e+00] + (0.540 * mod_ant[0.405]), glm_warn [False]: nan log10 trans: False | Notes: n=26162 | DoF=1 | n iters: full : 8.00e+00, null : 7.00e+00 | Conv at last: LL change : 4.55e-13, max abs score : 2.33e-14, beta change : 4.05e-08 | Log Likes: full : -2.33e+03, null : -2.34e+03 | Method: Penalized ML | control: maxit : 2500, maxhs : 0, maxstep : 5, lconv : 1e-05, gconv : 1e-05, xconv : 1e-05, collapse : TRUE, fit : NR, call : logistf.control(maxit = n_iter) | mod control: tau : 0.5, terms.fit : NULL, call : logistf.mod.control() 13222 9660-2 [HIV 1 gp160 Ab [Presence] in Serum by Immunoblot, glm]: nCase: 43 | nCon: 1097, corr p-val: 0.075, uncorr p-val: 0.031, OR: 0.474 | model: dis_status ~ 0.051[1.7e-58] + (0.474 * mod_ant[0.031]), glm_warn [False]: nan log10 trans: False | Notes: nan 13223 9661-0 [HIV 1 gp120 Ab [Presence] in Serum by Immunoblot, glm]: nCase: 41 | nCon: 1097, corr p-val: 0.068, uncorr p-val: 0.027, OR: 0.443 | model: dis_status ~ 0.049[1.5e-60] + (0.443 * mod_ant[0.027]), glm_warn [False]: nan log10 trans: False | Notes: nan 13224 9662-8 [HIV 1 gp41 Ab [Presence] in Serum by Immunoblot, glm]: nCase: 32 | nCon: 557, corr p-val: 0.132, uncorr p-val: 0.061, OR: 0.47 | model: dis_status ~ 0.076[7.6e-33] + (0.470 * mod_ant[0.061]), glm_warn [False]: nan log10 trans: False | Notes: nan 13225 9664-4 [HIV 1 p24 Ab [Presence] in Serum by Immunoblot, glm]: nCase: 196 | nCon: 6440, corr p-val: 0.513, uncorr p-val: 0.346, OR: 0.848 | model: dis_status ~ 0.032[0.0e+00] + (0.848 * mod_ant[0.346]), glm_warn [False]: nan log10 trans: False | Notes: nan 13226 9666-9 [HIV 1 p31 Ab [Presence] in Serum by Immunoblot, glm]: nCase: 44 | nCon: 1085, corr p-val: 0.057, uncorr p-val: 0.022, OR: 0.444 | model: dis_status ~ 0.053[1.4e-60] + (0.444 * mod_ant[0.022]), glm_warn [False]: nan log10 trans: False | Notes: nan 13227 9668-5 [HIV 1 p55 Ab [Presence] in Serum by Immunoblot, glm]: nCase: 44 | nCon: 1086, corr p-val: 0.294, uncorr p-val: 0.166, OR: 0.628 | model: dis_status ~ 0.048[1.3e-61] + (0.628 * mod_ant[0.166]), glm_warn [False]: nan log10 trans: False | Notes: nan dtype: object	False				False				virus	Retroviridae		Lentivirus
other disorders of brain	G93	HPV-16	L1	No	unk	did_not_attempt	0.8693529724285713		1.132		[0.708-1.808]		83	9346						same_sex		all		0		dis_status ~ 0.007[4.6e-36] + (1.132 * mod_ant[0.605]) + (1.325 * same_sex1[0.635]) + (2.034 * same_sex2[0.014])		1.59	1.57	0.37	0.47	1.62	1.6					65.88	67.47			0.605241714		same_sex	same_sex1 : 6.35e-01, same_sex2 : 1.39e-02	same_sex1: 1.325 [0.414-4.247], same_sex2: 2.034 [1.155-3.582]				0 17399-7 [Human papilloma virus 16 Ag [Presence] in Specimen, glm]: nCase: 504 | nCon: 33266, corr p-val: 0.612, uncorr p-val: 0.452, OR: 1.275 | model: dis_status ~ 0.015[0.0e+00] + (1.275 * mod_ant[0.452]), glm_warn [False]: nan log10 trans: False | Notes: nan 1 70061-7 [Human papilloma virus 16 and 18 DNA [Presence] in Specimen by NAA with probe detection, glm]: nCase: 129 | nCon: 36990, corr p-val: 0.657, uncorr p-val: 0.508, OR: 1.184 | model: dis_status ~ 0.003[0.0e+00] + (1.184 * mod_ant[0.508]), glm_warn [False]: nan log10 trans: False | Notes: nan 2 77399-4 [Human papilloma virus 16 DNA [Presence] in Cervix by NAA with probe detection, glm]: nCase: 297 | nCon: 21205, corr p-val: 0.657, uncorr p-val: 0.499, OR: 1.277 | model: dis_status ~ 0.014[0.0e+00] + (1.277 * mod_ant[0.499]), glm_warn [False]: nan log10 trans: False | Notes: nan 3 21440-3 [Human papilloma virus 16+18+31+33+35+45+51+52+56 DNA [Presence] in Cervix by Probe, glm]: nCase: 53 | nCon: 1308, corr p-val: 0.864, uncorr p-val: 0.764, OR: 1.089 | model: dis_status ~ 0.039[4.2e-70] + (1.089 * mod_ant[0.764]), glm_warn [False]: nan log10 trans: False | Notes: nan 4 59420-0 [Human papilloma virus 16+18+31+33+35+39+45+51+52+56+58+59+66+68 DNA [Presence] in Cervix by Probe with signal amplification, glm]: nCase: 2107 | nCon: 195903, corr p-val: 0.951, uncorr p-val: 0.92, OR: 1.008 | model: dis_status ~ 0.011[0.0e+00] + (1.008 * mod_ant[0.920]), glm_warn [False]: nan log10 trans: False | Notes: nan dtype: object	13231 30167-1 [Human papilloma virus 16+18+31+33+35+39+45+51+52+56+58+59+68 DNA [Presence] in Cervix by Probe with signal amplification, glm]: nCase: 6677 | nCon: 511277, corr p-val: 0.143, uncorr p-val: 0.068, OR: 0.93 | model: dis_status ~ 0.013[0.0e+00] + (0.930 * mod_ant[0.068]), glm_warn [False]: nan log10 trans: False | Notes: nan 13232 49896-4 [Human papilloma virus 16+18+31+33+35+39+45+51+52+56+58+59+68 DNA [Presence] in Specimen by NAA with probe detection, glm]: nCase: 5642 | nCon: 138687, corr p-val: 0.035, uncorr p-val: 0.012, OR: 0.883 | model: dis_status ~ 0.041[0.0e+00] + (0.883 * mod_ant[0.012]), glm_warn [False]: nan log10 trans: False | Notes: nan 13233 59263-4 [Human papilloma virus 16 DNA [Presence] in Cervix by Probe with signal amplification, glm]: nCase: 349 | nCon: 51419, corr p-val: 0.354, uncorr p-val: 0.211, OR: 0.681 | model: dis_status ~ 0.007[0.0e+00] + (0.681 * mod_ant[0.211]), glm_warn [False]: nan log10 trans: False | Notes: nan 13238 82675-0 [Human papilloma virus 16+18+31+33+35+39+45+51+52+56+58+59+66+68 DNA [Presence] in Cervix by NAA with probe detection, glm]: nCase: 301 | nCon: 20041, corr p-val: 0.496, uncorr p-val: 0.329, OR: 0.825 | model: dis_status ~ 0.015[0.0e+00] + (0.825 * mod_ant[0.329]), glm_warn [False]: nan log10 trans: False | Notes: nan dtype: object	False				False				virus	Papillomaviridae		Alphapapillomavirus 9
other disorders of brain	G93	HPV-18	L1	No	unk	did_not_attempt	0.8693529724285713		1.305		[0.789-2.159]		83	9346								all		0		dis_status ~ 0.006[2.3e-34] + (1.305 * mod_ant[0.300])		1.58	1.53	0.42	0.45	1.56	1.58					65.88	67.47			0.299973485								0 77400-0 [Human papilloma virus 18 DNA [Presence] in Cervix by NAA with probe detection, firth]: nCase: 287 | nCon: 19790, corr p-val: 0.187, uncorr p-val: 0.098, OR: 2.487 | model: dis_status ~ 0.014[0.0e+00] + (2.487 * mod_ant[0.098]), glm_warn [False]: nan log10 trans: False | Notes: n=20077 | DoF=1 | n iters: full : 8.00e+00, null : 8.00e+00 | Conv at last: LL change : -1.59e-12, max abs score : 2.93e-14, beta change : 1.72e-10 | Log Likes: full : -1.50e+03, null : -1.50e+03 | Method: Penalized ML | control: maxit : 2500, maxhs : 0, maxstep : 5, lconv : 1e-05, gconv : 1e-05, xconv : 1e-05, collapse : TRUE, fit : NR, call : logistf.control(maxit = n_iter) | mod control: tau : 0.5, terms.fit : NULL, call : logistf.mod.control() 1 70061-7 [Human papilloma virus 16 and 18 DNA [Presence] in Specimen by NAA with probe detection, glm]: nCase: 129 | nCon: 36990, corr p-val: 0.657, uncorr p-val: 0.508, OR: 1.184 | model: dis_status ~ 0.003[0.0e+00] + (1.184 * mod_ant[0.508]), glm_warn [False]: nan log10 trans: False | Notes: nan 2 21440-3 [Human papilloma virus 16+18+31+33+35+45+51+52+56 DNA [Presence] in Cervix by Probe, glm]: nCase: 53 | nCon: 1308, corr p-val: 0.864, uncorr p-val: 0.764, OR: 1.089 | model: dis_status ~ 0.039[4.2e-70] + (1.089 * mod_ant[0.764]), glm_warn [False]: nan log10 trans: False | Notes: nan 3 59420-0 [Human papilloma virus 16+18+31+33+35+39+45+51+52+56+58+59+66+68 DNA [Presence] in Cervix by Probe with signal amplification, glm]: nCase: 2107 | nCon: 195903, corr p-val: 0.951, uncorr p-val: 0.92, OR: 1.008 | model: dis_status ~ 0.011[0.0e+00] + (1.008 * mod_ant[0.920]), glm_warn [False]: nan log10 trans: False | Notes: nan dtype: object	13239 17401-1 [Human papilloma virus 18 Ag [Presence] in Specimen, firth]: nCase: 504 | nCon: 33258, corr p-val: 0.891, uncorr p-val: 0.807, OR: 0.859 | model: dis_status ~ 0.015[0.0e+00] + (0.859 * mod_ant[0.807]), glm_warn [False]: nan log10 trans: False | Notes: n=33762 | DoF=1 | n iters: full : 8.00e+00, null : 8.00e+00 | Conv at last: LL change : -9.09e-13, max abs score : 7.24e-14, beta change : 7.59e-10 | Log Likes: full : -2.62e+03, null : -2.62e+03 | Method: Penalized ML | control: maxit : 2500, maxhs : 0, maxstep : 5, lconv : 1e-05, gconv : 1e-05, xconv : 1e-05, collapse : TRUE, fit : NR, call : logistf.control(maxit = n_iter) | mod control: tau : 0.5, terms.fit : NULL, call : logistf.mod.control() 13241 30167-1 [Human papilloma virus 16+18+31+33+35+39+45+51+52+56+58+59+68 DNA [Presence] in Cervix by Probe with signal amplification, glm]: nCase: 6677 | nCon: 511277, corr p-val: 0.143, uncorr p-val: 0.068, OR: 0.93 | model: dis_status ~ 0.013[0.0e+00] + (0.930 * mod_ant[0.068]), glm_warn [False]: nan log10 trans: False | Notes: nan 13242 49896-4 [Human papilloma virus 16+18+31+33+35+39+45+51+52+56+58+59+68 DNA [Presence] in Specimen by NAA with probe detection, glm]: nCase: 5642 | nCon: 138687, corr p-val: 0.035, uncorr p-val: 0.012, OR: 0.883 | model: dis_status ~ 0.041[0.0e+00] + (0.883 * mod_ant[0.012]), glm_warn [False]: nan log10 trans: False | Notes: nan 13243 59264-2 [Human papilloma virus 18 DNA [Presence] in Cervix by Probe with signal amplification, firth]: nCase: 266 | nCon: 41709, corr p-val: 0.896, uncorr p-val: 0.818, OR: 0.898 | model: dis_status ~ 0.006[0.0e+00] + (0.898 * mod_ant[0.818]), glm_warn [False]: nan log10 trans: False | Notes: n=41975 | DoF=1 | n iters: full : 8.00e+00, null : 8.00e+00 | Conv at last: LL change : 2.24e-09, max abs score : 2.21e-09, beta change : 6.25e-06 | Log Likes: full : -1.61e+03, null : -1.61e+03 | Method: Penalized ML | control: maxit : 2500, maxhs : 0, maxstep : 5, lconv : 1e-05, gconv : 1e-05, xconv : 1e-05, collapse : TRUE, fit : NR, call : logistf.control(maxit = n_iter) | mod control: tau : 0.5, terms.fit : NULL, call : logistf.mod.control() 13247 75694-0 [Human papilloma virus 18+45 E6+E7 mRNA [Presence] in Cervix by NAA with probe detection, glm]: nCase: 200 | nCon: 20223, corr p-val: 0.975, uncorr p-val: 0.97, OR: 0.989 | model: dis_status ~ 0.010[0.0e+00] + (0.989 * mod_ant[0.970]), glm_warn [False]: nan log10 trans: False | Notes: nan 13249 82675-0 [Human papilloma virus 16+18+31+33+35+39+45+51+52+56+58+59+66+68 DNA [Presence] in Cervix by NAA with probe detection, glm]: nCase: 301 | nCon: 20041, corr p-val: 0.496, uncorr p-val: 0.329, OR: 0.825 | model: dis_status ~ 0.015[0.0e+00] + (0.825 * mod_ant[0.329]), glm_warn [False]: nan log10 trans: False | Notes: nan dtype: object	False				False				virus	Papillomaviridae		Alphapapillomavirus 7
other disorders of brain	G93	H. pylori	CagA	No	unk	did_not_attempt	0.8693529724285713		0.769		[0.551-1.073]		46	4708								all		0		dis_status ~ 0.016[8.3e-33] + (0.769 * mod_ant[0.122])		1.83	2.04	0.92	0.92	1.75	1.86					64.7	67.36			0.121928114		alc, same_sex						0 31843-6 [Helicobacter pylori Ag [Presence] in Stool, glm]: nCase: 474 | nCon: 23486, corr p-val: 0.495, uncorr p-val: 0.317, OR: 0.829 | model: dis_status ~ 0.020[0.0e+00] + (0.829 * mod_ant[0.317]), glm_warn [False]: nan log10 trans: False | Notes: nan 1 80373-4 [Helicobacter pylori Ag [Presence] in Stool by Rapid immunoassay, glm]: nCase: 994 | nCon: 23218, corr p-val: 0.925, uncorr p-val: 0.852, OR: 0.973 | model: dis_status ~ 0.043[0.0e+00] + (0.973 * mod_ant[0.852]), glm_warn [False]: nan log10 trans: False | Notes: nan dtype: object	13168 16125-7 [Helicobacter pylori IgA Ab [Presence] in Serum, glm]: nCase: 22 | nCon: 452, corr p-val: 0.354, uncorr p-val: 0.212, OR: 1.855 | model: dis_status ~ 0.043[3.9e-35] + (1.855 * mod_ant[0.212]), glm_warn [False]: nan log10 trans: False | Notes: nan 13169 16126-5 [Helicobacter pylori IgG Ab [Presence] in Serum, glm]: nCase: 146 | nCon: 4494, corr p-val: 0.812, uncorr p-val: 0.699, OR: 1.099 | model: dis_status ~ 0.032[0.0e+00] + (1.099 * mod_ant[0.699]), glm_warn [False]: nan log10 trans: False | Notes: nan 13171 17859-0 [Helicobacter pylori IgG Ab [Presence] in Serum or Plasma by Immunoassay, glm]: nCase: 2139 | nCon: 37368, corr p-val: 0.261, uncorr p-val: 0.146, OR: 1.072 | model: dis_status ~ 0.056[0.0e+00] + (1.072 * mod_ant[0.146]), glm_warn [False]: nan log10 trans: False | Notes: nan 13172 22310-7 [Helicobacter pylori Ab [Presence] in Serum, glm]: nCase: 1419 | nCon: 50665, corr p-val: 4.54e-03, uncorr p-val: 1.29e-03, OR: 1.297 | model: dis_status ~ 0.027[0.0e+00] + (1.297 * mod_ant[0.001]), glm_warn [False]: nan log10 trans: False | Notes: nan 13174 46987-4 [Helicobacter pylori IgM Ab [Presence] in Serum by Immunoassay, glm]: nCase: 290 | nCon: 3638, corr p-val: 0.951, uncorr p-val: 0.916, OR: 1.026 | model: dis_status ~ 0.080[0.0e+00] + (1.026 * mod_ant[0.916]), glm_warn [False]: nan log10 trans: False | Notes: nan dtype: object	False				False				bacteria	Helicobacteraceae		H. pylori
other disorders of brain	G93	HSV-1	IgG	No	unk	did_not_attempt	0.8693529724285713		0.887		[0.701-1.121]		83	9346						alc		all		0		dis_status ~ 0.014[3.8e-12] + (0.887 * mod_ant[0.315]) + (2.897 * alc1[0.079]) + (0.833 * alc2[0.724]) + (6.9e-06 * alc3[0.983])		2.91	3	0.94	0.9	3.4	3.48					65.88	67.47			0.314684251		alc	alc1 : 7.90e-02, alc2 : 7.24e-01, alc3 : 9.83e-01	alc1: 2.897 [0.884-9.495], alc2: 0.833 [0.303-2.294], alc3: 6.9e-06 [0.00e+00-Inf]				0 16130-7 [Herpes simplex virus 1 DNA [Presence] in Specimen by NAA with probe detection, glm]: nCase: 3834 | nCon: 86929, corr p-val: 3.08e-04, uncorr p-val: 7.89e-05, OR: 0.821 | model: dis_status ~ 0.045[0.0e+00] + (0.821 * mod_ant[7.9e-05]), glm_warn [False]: nan log10 trans: False | Notes: nan 1 5846-1 [Herpes simplex virus 1 Ag [Presence] in Specimen by Immunofluorescence, glm]: nCase: 135 | nCon: 3535, corr p-val: 0.12, uncorr p-val: 0.054, OR: 0.622 | model: dis_status ~ 0.042[1.2e-244] + (0.622 * mod_ant[0.054]), glm_warn [False]: nan log10 trans: False | Notes: nan 2 93439-8 [Herpes simplex virus 1 DNA [Presence] in Blood by NAA with non-probe detection, firth]: nCase: 24 | nCon: 472, corr p-val: 0.753, uncorr p-val: 0.63, OR: 0.531 | model: dis_status ~ 0.054[0.0e+00] + (0.531 * mod_ant[0.630]), glm_warn [False]: nan log10 trans: False | Notes: n=496 | DoF=1 | n iters: full : 7.00e+00, null : 6.00e+00 | Conv at last: LL change : 0.00e+00, max abs score : 1.11e-16, beta change : 1.37e-08 | Log Likes: full : -9.45e+01, null : -9.47e+01 | Method: Penalized ML | control: maxit : 2500, maxhs : 0, maxstep : 5, lconv : 1e-05, gconv : 1e-05, xconv : 1e-05, collapse : TRUE, fit : NR, call : logistf.control(maxit = n_iter) | mod control: tau : 0.5, terms.fit : NULL, call : logistf.mod.control() dtype: object	13252 17850-9 [Herpes simplex virus 1 IgG Ab [Presence] in Serum, glm]: nCase: 170 | nCon: 9823, corr p-val: 1.93e-03, uncorr p-val: 5.27e-04, OR: 1.739 | model: dis_status ~ 0.013[9.1e-264] + (1.739 * mod_ant[5.3e-04]), glm_warn [False]: nan log10 trans: False | Notes: nan 13253 33291-6 [Herpes simplex virus 1 IgG Ab [Presence] in Serum by Immunoblot, firth]: nCase: 19 | nCon: 421, corr p-val: 0.18, uncorr p-val: 0.093, OR: 2.358 | model: dis_status ~ 0.026[0.0e+00] + (2.358 * mod_ant[0.093]), glm_warn [False]: nan log10 trans: False | Notes: n=440 | DoF=1 | n iters: full : 7.00e+00, null : 6.00e+00 | Conv at last: LL change : -1.42e-14, max abs score : 1.24e-14, beta change : 4.28e-08 | Log Likes: full : -7.47e+01, null : -7.61e+01 | Method: Penalized ML | control: maxit : 2500, maxhs : 0, maxstep : 5, lconv : 1e-05, gconv : 1e-05, xconv : 1e-05, collapse : TRUE, fit : NR, call : logistf.control(maxit = n_iter) | mod control: tau : 0.5, terms.fit : NULL, call : logistf.mod.control() 13254 40466-5 [Herpes simplex virus 1 IgM Ab [Presence] in Serum by Immunofluorescence, glm]: nCase: 292 | nCon: 11666, corr p-val: 0.792, uncorr p-val: 0.677, OR: 1.127 | model: dis_status ~ 0.025[0.0e+00] + (1.127 * mod_ant[0.677]), glm_warn [False]: nan log10 trans: False | Notes: nan 13255 51916-5 [Herpes simplex virus 1 IgG Ab [Presence] in Serum or Plasma by Immunoassay, glm]: nCase: 2224 | nCon: 36956, corr p-val: 2.39e-16, uncorr p-val: 3.05e-17, OR: 1.474 | model: dis_status ~ 0.047[0.0e+00] + (1.474 * mod_ant[3.1e-17]), glm_warn [False]: nan log10 trans: False | Notes: nan 13257 82190-0 [Herpes simplex virus 1 DNA [Presence] in Cerebral spinal fluid by NAA with non-probe detection, glm]: nCase: 1376 | nCon: 12481, corr p-val: 0.384, uncorr p-val: 0.234, OR: 1.631 | model: dis_status ~ 0.110[0.0e+00] + (1.631 * mod_ant[0.234]), glm_warn [False]: nan log10 trans: False | Notes: nan dtype: object	False				False				virus	Herpesviridae	Alphaherpesvirinae	alphaherpesvirus 1
other disorders of brain	G93	HSV-2	IgG	No	unk	did_not_attempt	0.8693529724285713		1.098		[0.834-1.446]		83	9346						same_sex		all		0		dis_status ~ 0.007[9.2e-81] + (1.098 * mod_ant[0.504]) + (1.321 * same_sex1[0.639]) + (2.029 * same_sex2[0.014])		1.64	1.59	0.78	0.77	1.49	1.51					65.88	67.47			0.503550915		same_sex	same_sex1 : 6.39e-01, same_sex2 : 1.42e-02	same_sex1: 1.321 [0.412-4.234], same_sex2: 2.029 [1.153-3.572]				0 43180-9 [Herpes simplex virus 2 IgG Ab [Presence] in Serum or Plasma by Immunoassay, glm]: nCase: 1441 | nCon: 28216, corr p-val: 0.045, uncorr p-val: 0.016, OR: 1.146 | model: dis_status ~ 0.049[0.0e+00] + (1.146 * mod_ant[0.016]), glm_warn [False]: nan log10 trans: False | Notes: nan 1 93438-0 [Herpes simplex virus 2 DNA [Presence] in Blood by NAA with non-probe detection, firth]: nCase: 24 | nCon: 472, corr p-val: 0.511, uncorr p-val: 0.342, OR: 6.415 | model: dis_status ~ 0.052[0.0e+00] + (6.415 * mod_ant[0.342]), glm_warn [False]: nan log10 trans: False | Notes: n=496 | DoF=1 | n iters: full : 6.00e+00, null : 6.00e+00 | Conv at last: LL change : 1.26e-11, max abs score : 1.14e-11, beta change : 1.04e-06 | Log Likes: full : -9.56e+01, null : -9.61e+01 | Method: Penalized ML | control: maxit : 2500, maxhs : 0, maxstep : 5, lconv : 1e-05, gconv : 1e-05, xconv : 1e-05, collapse : TRUE, fit : NR, call : logistf.control(maxit = n_iter) | mod control: tau : 0.5, terms.fit : NULL, call : logistf.mod.control() 2 16955-7 [Herpes simplex virus 2 IgG Ab [Presence] in Serum by Immunoblot, glm]: nCase: 23 | nCon: 494, corr p-val: 0.857, uncorr p-val: 0.747, OR: 1.156 | model: dis_status ~ 0.044[3.7e-32] + (1.156 * mod_ant[0.747]), glm_warn [False]: nan log10 trans: False | Notes: nan dtype: object	13259 16131-5 [Herpes simplex virus 2 DNA [Presence] in Specimen by NAA with probe detection, glm]: nCase: 4715 | nCon: 99888, corr p-val: 2.62e-06, uncorr p-val: 5.49e-07, OR: 0.789 | model: dis_status ~ 0.049[0.0e+00] + (0.789 * mod_ant[5.5e-07]), glm_warn [False]: nan log10 trans: False | Notes: nan 13261 16960-7 [Herpes simplex virus 2 DNA [Presence] in Cerebral spinal fluid by NAA with probe detection, glm]: nCase: 1017 | nCon: 17099, corr p-val: 3.65e-06, uncorr p-val: 7.86e-07, OR: 0.454 | model: dis_status ~ 0.062[0.0e+00] + (0.454 * mod_ant[7.9e-07]), glm_warn [False]: nan log10 trans: False | Notes: nan 13264 45210-2 [Herpes simplex virus 2 IgM Ab [Presence] in Serum by Immunofluorescence, glm]: nCase: 288 | nCon: 11193, corr p-val: 0.617, uncorr p-val: 0.459, OR: 0.765 | model: dis_status ~ 0.026[0.0e+00] + (0.765 * mod_ant[0.459]), glm_warn [False]: nan log10 trans: False | Notes: nan 13265 5849-5 [Herpes simplex virus 2 Ag [Presence] in Specimen by Immunofluorescence, glm]: nCase: 136 | nCon: 3612, corr p-val: 0.045, uncorr p-val: 0.016, OR: 0.433 | model: dis_status ~ 0.041[4.9e-273] + (0.433 * mod_ant[0.016]), glm_warn [False]: nan log10 trans: False | Notes: nan 13266 82191-8 [Herpes simplex virus 2 DNA [Presence] in Cerebral spinal fluid by NAA with non-probe detection, glm]: nCase: 1402 | nCon: 12543, corr p-val: 0.484, uncorr p-val: 0.307, OR: 0.686 | model: dis_status ~ 0.112[0.0e+00] + (0.686 * mod_ant[0.307]), glm_warn [False]: nan log10 trans: False | Notes: nan dtype: object	False				False				virus	Herpesviridae	Alphaherpesvirinae	alphaherpesvirus 2
other disorders of brain	G93	HTLV-1	gag	No	unk	did_not_attempt	0.8693529724285713		0.927		[0.725-1.186]		83	9346								all		0		dis_status ~ 0.010[5.2e-69] + (0.927 * mod_ant[0.547])		1.88	1.94	0.84	0.86	1.94	2.13					65.88	67.47			0.547205235										False				False				virus	Retroviridae	Orthoretrovirinae	T-lymphotropic virus 1
other disorders of brain	G93	JCV	VP1	No	unk	did_not_attempt	0.9286815921428572		0.967		[0.675-1.385]		83	9346								all		0		dis_status ~ 0.010[1.4e-22] + (0.967 * mod_ant[0.853])		2.52	2.53	0.65	0.6	2.48	2.5					65.88	67.47			0.853030334								0 33295-7 [JC virus DNA [Presence] in Cerebral spinal fluid by NAA with probe detection, firth]: nCase: 121 | nCon: 633, corr p-val: 0.763, uncorr p-val: 0.643, OR: 0.737 | model: dis_status ~ 0.194[0.0e+00] + (0.737 * mod_ant[0.643]), glm_warn [False]: nan log10 trans: False | Notes: n=754 | DoF=1 | n iters: full : 5.00e+00, null : 4.00e+00 | Conv at last: LL change : 2.84e-13, max abs score : 2.27e-13, beta change : 5.26e-07 | Log Likes: full : -3.29e+02, null : -3.29e+02 | Method: Penalized ML | control: maxit : 2500, maxhs : 0, maxstep : 5, lconv : 1e-05, gconv : 1e-05, xconv : 1e-05, collapse : TRUE, fit : NR, call : logistf.control(maxit = n_iter) | mod control: tau : 0.5, terms.fit : NULL, call : logistf.mod.control() 1 70173-0 [JC virus Ab [Presence] in Serum or Plasma by Immunoassay, glm]: nCase: 551 | nCon: 6687, corr p-val: 0.845, uncorr p-val: 0.732, OR: 0.97 | model: dis_status ~ 0.084[1.3e-281] + (0.970 * mod_ant[0.732]), glm_warn [False]: nan log10 trans: False | Notes: nan dtype: object	13271 42921-7 [JC virus DNA [Presence] in Specimen by NAA with probe detection, firth]: nCase: 58 | nCon: 813, corr p-val: 0.582, uncorr p-val: 0.423, OR: 1.803 | model: dis_status ~ 0.071[0.0e+00] + (1.803 * mod_ant[0.423]), glm_warn [False]: nan log10 trans: False | Notes: n=871 | DoF=1 | n iters: full : 6.00e+00, null : 6.00e+00 | Conv at last: LL change : -2.84e-14, max abs score : 7.55e-15, beta change : 2.07e-08 | Log Likes: full : -2.11e+02, null : -2.11e+02 | Method: Penalized ML | control: maxit : 2500, maxhs : 0, maxstep : 5, lconv : 1e-05, gconv : 1e-05, xconv : 1e-05, collapse : TRUE, fit : NR, call : logistf.control(maxit = n_iter) | mod control: tau : 0.5, terms.fit : NULL, call : logistf.mod.control() dtype: object	False				False				virus	Polyomaviridae		polyomavirus 2
other disorders of brain	G93	KSHV	LANA	No	unk	did_not_attempt	0.8693529724285713		0.899		[0.654-1.236]		83	9346						same_sex		all		0		dis_status ~ 0.009[8.5e-109] + (0.899 * mod_ant[0.512]) + (1.358 * same_sex1[0.606]) + (2.036 * same_sex2[0.014])		1.07	1.12	0.76	0.68	1.11	1.2					65.88	67.47			0.512106247		same_sex	same_sex1 : 6.06e-01, same_sex2 : 1.38e-02	same_sex1: 1.358 [0.424-4.350], same_sex2: 2.036 [1.156-3.585]						False				False				virus	Herpesviridae		gammaherpesvirus 8
other disorders of brain	G93	MCV	VP1	No	unk	did_not_attempt	0.8693529724285713		1.3		[0.982-1.721]		83	9346								all		0		dis_status ~ 0.004[5.6e-35] + (1.300 * mod_ant[0.067])		3.01	2.85	0.77	0.82	3.4	2.99					65.88	67.47			0.067025946										False				False				virus	Polyomaviridae		polyomavirus 5
other disorders of brain	G93	T. gondii	sag1	No	unk	did_not_attempt	0.8693529724285713		0.796		[0.488-1.299]		83	9346						alc, same_sex		all		0		dis_status ~ 0.012[4.3e-10] + (0.796 * mod_ant[0.361]) + (3.145 * alc1[0.060]) + (0.949 * alc2[0.920]) + (5.2e-06 * alc3[0.982]) + (1.308 * same_sex1[0.652]) + (2.019 * same_sex2[0.016])		1.89	1.94	0.34	0.42	1.92	1.95					65.88	67.47			0.361009162		alc, same_sex	alc1 : 5.99e-02, alc2 : 9.20e-01, alc3 : 9.82e-01, same_sex1 : 6.52e-01, same_sex2 : 1.59e-02	alc1: 3.145 [0.954-10.375], alc2: 0.949 [0.342-2.636], alc3: 5.2e-06 [0.00e+00-Inf], same_sex1: 1.308 [0.408-4.196], same_sex2: 2.019 [1.141-3.575]				0 42626-2 [Toxoplasma gondii DNA [Presence] in Cerebral spinal fluid by NAA with probe detection, firth]: nCase: 240 | nCon: 1916, corr p-val: 0.695, uncorr p-val: 0.557, OR: 0.467 | model: dis_status ~ 0.126[0.0e+00] + (0.467 * mod_ant[0.557]), glm_warn [False]: nan log10 trans: False | Notes: n=2156 | DoF=1 | n iters: full : 6.00e+00, null : 5.00e+00 | Conv at last: LL change : 0.00e+00, max abs score : 4.22e-14, beta change : 2.57e-07 | Log Likes: full : -7.50e+02, null : -7.50e+02 | Method: Penalized ML | control: maxit : 2500, maxhs : 0, maxstep : 5, lconv : 1e-05, gconv : 1e-05, xconv : 1e-05, collapse : TRUE, fit : NR, call : logistf.control(maxit = n_iter) | mod control: tau : 0.5, terms.fit : NULL, call : logistf.mod.control() 1 22580-5 [Toxoplasma gondii IgG Ab [Presence] in Serum, glm]: nCase: 655 | nCon: 8594, corr p-val: 0.974, uncorr p-val: 0.958, OR: 0.994 | model: dis_status ~ 0.076[0.0e+00] + (0.994 * mod_ant[0.958]), glm_warn [False]: nan log10 trans: False | Notes: nan dtype: object	13277 30569-8 [Toxoplasma gondii IgM Ab [Presence] in Cerebral spinal fluid by Immunoassay, glm]: nCase: 31 | nCon: 932, corr p-val: 0.086, uncorr p-val: 0.037, OR: 2.334 | model: dis_status ~ 0.028[8.8e-62] + (2.334 * mod_ant[0.037]), glm_warn [False]: nan log10 trans: False | Notes: nan 13278 40677-7 [Toxoplasma gondii IgG Ab [Presence] in Serum by Immunoassay, glm]: nCase: 1418 | nCon: 16020, corr p-val: 0.551, uncorr p-val: 0.379, OR: 1.083 | model: dis_status ~ 0.088[0.0e+00] + (1.083 * mod_ant[0.379]), glm_warn [False]: nan log10 trans: False | Notes: nan 13279 40678-5 [Toxoplasma gondii IgM Ab [Presence] in Serum or Plasma by Immunoassay, glm]: nCase: 990 | nCon: 21018, corr p-val: 0.26, uncorr p-val: 0.144, OR: 1.418 | model: dis_status ~ 0.047[0.0e+00] + (1.418 * mod_ant[0.144]), glm_warn [False]: nan log10 trans: False | Notes: nan dtype: object	False				False				other	Sarcocystidae	Toxoplasmatinae	T. gondii
other disorders of brain	G93	VZV	gE_gl	No	unk	did_not_attempt	0.87500601875		0.92		[0.603-1.404]		83	9346								all		0		dis_status ~ 0.011[2.8e-14] + (0.920 * mod_ant[0.700])		2.7	2.72	0.53	0.51	2.72	2.72					65.88	67.47			0.700004815								0 21598-8 [Varicella zoster virus DNA [Presence] in Cerebral spinal fluid by NAA with probe detection, glm]: nCase: 629 | nCon: 7771, corr p-val: 9.86e-05, uncorr p-val: 2.35e-05, OR: 0.528 | model: dis_status ~ 0.087[0.0e+00] + (0.528 * mod_ant[2.4e-05]), glm_warn [False]: nan log10 trans: False | Notes: nan 1 8049-9 [Varicella zoster virus DNA [Presence] in Serum by NAA with probe detection, glm]: nCase: 199 | nCon: 1122, corr p-val: 0.112, uncorr p-val: 0.049, OR: 0.512 | model: dis_status ~ 0.186[3.6e-100] + (0.512 * mod_ant[0.049]), glm_warn [False]: nan log10 trans: False | Notes: nan 2 82188-4 [Varicella zoster virus DNA [Presence] in Cerebral spinal fluid by NAA with non-probe detection, glm]: nCase: 1287 | nCon: 12138, corr p-val: 0.427, uncorr p-val: 0.267, OR: 0.666 | model: dis_status ~ 0.106[0.0e+00] + (0.666 * mod_ant[0.267]), glm_warn [False]: nan log10 trans: False | Notes: nan 3 94584-0 [Varicella zoster virus DNA [Presence] in Specimen by NAA with non-probe detection, firth]: nCase: 18 | nCon: 438, corr p-val: 0.619, uncorr p-val: 0.464, OR: 0.558 | model: dis_status ~ 0.046[0.0e+00] + (0.558 * mod_ant[0.464]), glm_warn [False]: nan log10 trans: False | Notes: n=456 | DoF=1 | n iters: full : 7.00e+00, null : 6.00e+00 | Conv at last: LL change : 1.42e-14, max abs score : 7.11e-15, beta change : 5.84e-08 | Log Likes: full : -7.38e+01, null : -7.40e+01 | Method: Penalized ML | control: maxit : 2500, maxhs : 0, maxstep : 5, lconv : 1e-05, gconv : 1e-05, xconv : 1e-05, collapse : TRUE, fit : NR, call : logistf.control(maxit = n_iter) | mod control: tau : 0.5, terms.fit : NULL, call : logistf.mod.control() 4 43588-3 [Varicella zoster virus IgM Ab [Presence] in Serum by Immunofluorescence, firth]: nCase: 110 | nCon: 1621, corr p-val: 0.695, uncorr p-val: 0.556, OR: 0.63 | model: dis_status ~ 0.069[0.0e+00] + (0.630 * mod_ant[0.556]), glm_warn [False]: nan log10 trans: False | Notes: n=1731 | DoF=1 | n iters: full : 6.00e+00, null : 6.00e+00 | Conv at last: LL change : 3.38e-11, max abs score : 3.09e-11, beta change : 6.81e-06 | Log Likes: full : -4.07e+02, null : -4.07e+02 | Method: Penalized ML | control: maxit : 2500, maxhs : 0, maxstep : 5, lconv : 1e-05, gconv : 1e-05, xconv : 1e-05, collapse : TRUE, fit : NR, call : logistf.control(maxit = n_iter) | mod control: tau : 0.5, terms.fit : NULL, call : logistf.mod.control() 5 29248-2 [Varicella zoster virus DNA [Presence] in Blood by NAA with probe detection, firth]: nCase: 115 | nCon: 1052, corr p-val: 0.925, uncorr p-val: 0.856, OR: 0.888 | model: dis_status ~ 0.110[0.0e+00] + (0.888 * mod_ant[0.856]), glm_warn [False]: nan log10 trans: False | Notes: n=1167 | DoF=1 | n iters: full : 6.00e+00, null : 5.00e+00 | Conv at last: LL change : 0.00e+00, max abs score : 1.75e-14, beta change : 2.29e-10 | Log Likes: full : -3.73e+02, null : -3.73e+02 | Method: Penalized ML | control: maxit : 2500, maxhs : 0, maxstep : 5, lconv : 1e-05, gconv : 1e-05, xconv : 1e-05, collapse : TRUE, fit : NR, call : logistf.control(maxit = n_iter) | mod control: tau : 0.5, terms.fit : NULL, call : logistf.mod.control() dtype: object	13282 15410-4 [Varicella zoster virus IgG Ab [Presence] in Serum by Immunoassay, glm]: nCase: 6049 | nCon: 234064, corr p-val: 1.77e-31, uncorr p-val: 1.13e-32, OR: 1.762 | model: dis_status ~ 0.016[0.0e+00] + (1.762 * mod_ant[1.1e-32]), glm_warn [False]: nan log10 trans: False | Notes: nan 13283 19162-7 [Varicella zoster virus IgG Ab [Presence] in Serum, glm]: nCase: 2577 | nCon: 120798, corr p-val: 8.62e-22, uncorr p-val: 7.01e-23, OR: 1.62 | model: dis_status ~ 0.015[0.0e+00] + (1.620 * mod_ant[7.0e-23]), glm_warn [False]: nan log10 trans: False | Notes: nan 13287 5882-6 [Varicella zoster virus Ag [Presence] in Specimen by Immunofluorescence, glm]: nCase: 105 | nCon: 2587, corr p-val: 0.495, uncorr p-val: 0.32, OR: 1.224 | model: dis_status ~ 0.038[4.1e-144] + (1.224 * mod_ant[0.320]), glm_warn [False]: nan log10 trans: False | Notes: nan dtype: object	False				False				virus	Herpesviridae		alphaherpesvirus 3
other diseases of spinal cord	G95	BKV	VP1	No	unk	did_not_attempt	0.532110051		0.501		[0.284-0.885]		33	9396						ethnic		all		0		dis_status ~ 0.033[3.0e-04] + (0.501 * mod_ant[0.017]) + (9.5e-07 * ethnic1[0.984]) + (1.1e-06 * ethnic2[0.988]) + (5.340 * ethnic3[0.006])		3.19	3.39	0.78	0.48	3.43	3.54					67.51	67.46			0.017345522		ethnic	ethnic1 : 9.84e-01, ethnic2 : 9.88e-01, ethnic3 : 6.15e-03	ethnic1: 9.5e-07 [0.00e+00-Inf], ethnic2: 1.1e-06 [0.00e+00-Inf], ethnic3: 5.340 [1.611-17.705]						False				False				virus	Polyomaviridae		polyomavirus 1
other diseases of spinal cord	G95	C. trach.	pGP3	No	unk	did_not_attempt	0.5375690124444444		1.25		[0.961-1.624]		33	9396						ethnic		all		0		dis_status ~ 0.002[2.6e-104] + (1.250 * mod_ant[0.096]) + (9.0e-07 * ethnic1[0.984]) + (7.0e-07 * ethnic2[0.988]) + (4.513 * ethnic3[0.015])		1.61	1.24	1.39	1.2	1.36	0.95					67.51	67.46			0.095694291		ethnic	ethnic1 : 9.84e-01, ethnic2 : 9.88e-01, ethnic3 : 1.45e-02	ethnic1: 9.0e-07 [0.00e+00-Inf], ethnic2: 7.0e-07 [0.00e+00-Inf], ethnic3: 4.513 [1.348-15.110]				0 6349-5 [Chlamydia trachomatis [Presence] in Specimen by Organism specific culture, firth]: nCase: 26 | nCon: 8565, corr p-val: 0.815, uncorr p-val: 0.58, OR: 2.476 | model: dis_status ~ 0.004[0.0e+00] + (2.476 * mod_ant[0.580]) + (1.016 * ethnic1[0.991]) + (0.875 * ethnic2[0.761]) + (0.385 * ethnic3[0.202]) + (5.163 * ethnic4[0.365]) + (0.611 * ethnic6[0.441]), glm_warn [False]: nan log10 trans: False | Notes: n=8591 | DoF=6 | n iters: full : 1.10e+01, null : 9.00e+00 | Conv at last: LL change : 4.26e-13, max abs score : 1.51e-08, beta change : 5.24e-07 | Log Likes: full : -1.74e+02, null : -1.76e+02 | Method: Penalized ML | control: maxit : 2500, maxhs : 0, maxstep : 5, lconv : 1e-05, gconv : 1e-05, xconv : 1e-05, collapse : TRUE, fit : NR, call : logistf.control(maxit = n_iter) | mod control: tau : 0.5, terms.fit : NULL, call : logistf.mod.control() dtype: object	13292 16599-3 [Chlamydia trachomatis DNA [Presence] in Blood by NAA with probe detection, firth]: nCase: 37 | nCon: 50381, corr p-val: 0.771, uncorr p-val: 0.516, OR: 0.447 | model: dis_status ~ 7.5e-04[0.0e+00] + (0.447 * mod_ant[0.516]) + (0.794 * ethnic1[0.868]) + (1.497 * ethnic2[0.236]) + (1.643 * ethnic3[0.495]) + (12.421 * ethnic4[0.209]) + (2.882 * ethnic5[0.528]) + (0.237 * ethnic6[0.042]), glm_warn [False]: nan log10 trans: False | Notes: n=50418 | DoF=7 | n iters: full : 1.30e+01, null : 1.00e+01 | Conv at last: LL change : 5.12e-13, max abs score : 2.37e-08, beta change : 8.94e-07 | Log Likes: full : -2.97e+02, null : -3.03e+02 | Method: Penalized ML | control: maxit : 2500, maxhs : 0, maxstep : 5, lconv : 1e-05, gconv : 1e-05, xconv : 1e-05, collapse : TRUE, fit : NR, call : logistf.control(maxit = n_iter) | mod control: tau : 0.5, terms.fit : NULL, call : logistf.mod.control() 13293 21190-4 [Chlamydia trachomatis DNA [Presence] in Cervix by NAA with probe detection, firth]: nCase: 228 | nCon: 61832, corr p-val: 0.155, uncorr p-val: 0.046, OR: 0.347 | model: dis_status ~ 0.004[0.0e+00] + (0.347 * mod_ant[0.046]) + (0.326 * ethnic1[0.034]) + (1.306 * ethnic2[0.053]) + (0.409 * ethnic3[0.011]) + (2.286 * ethnic4[0.376]) + (10.930 * ethnic5[0.036]) + (0.530 * ethnic6[0.084]), glm_warn [False]: nan log10 trans: False | Notes: n=62060 | DoF=7 | n iters: full : 1.00e+01, null : 9.00e+00 | Conv at last: LL change : 3.00e-11, max abs score : 1.12e-07, beta change : 4.66e-06 | Log Likes: full : -1.48e+03, null : -1.50e+03 | Method: Penalized ML | control: maxit : 2500, maxhs : 0, maxstep : 5, lconv : 1e-05, gconv : 1e-05, xconv : 1e-05, collapse : TRUE, fit : NR, call : logistf.control(maxit = n_iter) | mod control: tau : 0.5, terms.fit : NULL, call : logistf.mod.control() 13294 21613-5 [Chlamydia trachomatis DNA [Presence] in Specimen by NAA with probe detection, glm]: nCase: 4359 | nCon: 1267338, corr p-val: 4.39e-19, uncorr p-val: 6.31e-21, OR: 0.241 | model: dis_status ~ 0.004[0.0e+00] + (0.241 * mod_ant[6.3e-21]) + (0.369 * ethnic1[3.7e-11]) + (1.232 * ethnic2[2.2e-10]) + (0.792 * ethnic3[4.4e-05]) + (1.180 * ethnic4[0.538]) + (0.319 * ethnic5[0.048]) + (0.343 * ethnic6[2.5e-32]), glm_warn [False]: nan log10 trans: False | Notes: nan 13295 31777-6 [Chlamydia trachomatis Ag [Presence] in Specimen, glm]: nCase: 357 | nCon: 103250, corr p-val: 0.095, uncorr p-val: 0.022, OR: 0.389 | model: dis_status ~ 0.002[0.0e+00] + (0.389 * mod_ant[0.022]) + (1.251 * ethnic1[0.497]) + (2.341 * ethnic2[1.0e-08]) + (1.399 * ethnic3[0.106]) + (1.460 * ethnic4[0.708]) + (3.0e-05 * ethnic5[0.966]) + (0.269 * ethnic6[0.005]), glm_warn [False]: nan log10 trans: False | Notes: nan 13296 42931-6 [Chlamydia trachomatis rRNA [Presence] in Urine by NAA with probe detection, firth]: nCase: 237 | nCon: 132241, corr p-val: 0.207, uncorr p-val: 0.064, OR: 0.49 | model: dis_status ~ 0.002[0.0e+00] + (0.490 * mod_ant[0.064]) + (0.648 * ethnic1[0.467]) + (1.531 * ethnic2[0.001]) + (0.261 * ethnic3[4.5e-05]) + (2.973 * ethnic4[0.261]) + (2.334 * ethnic5[0.600]) + (0.315 * ethnic6[0.004]), glm_warn [False]: nan log10 trans: False | Notes: n=132478 | DoF=7 | n iters: full : 1.10e+01, null : 1.00e+01 | Conv at last: LL change : 8.64e-12, max abs score : 1.63e-08, beta change : 1.19e-06 | Log Likes: full : -1.70e+03, null : -1.73e+03 | Method: Penalized ML | control: maxit : 2500, maxhs : 0, maxstep : 5, lconv : 1e-05, gconv : 1e-05, xconv : 1e-05, collapse : TRUE, fit : NR, call : logistf.control(maxit = n_iter) | mod control: tau : 0.5, terms.fit : NULL, call : logistf.mod.control() 13297 43304-5 [Chlamydia trachomatis rRNA [Presence] in Specimen by NAA with probe detection, glm]: nCase: 1367 | nCon: 775459, corr p-val: 2.88e-05, uncorr p-val: 2.07e-06, OR: 0.204 | model: dis_status ~ 0.002[0.0e+00] + (0.204 * mod_ant[2.1e-06]) + (0.388 * ethnic1[1.8e-04]) + (0.937 * ethnic2[0.327]) + (0.670 * ethnic3[1.3e-05]) + (1.043 * ethnic4[0.919]) + (0.566 * ethnic5[0.570]) + (0.479 * ethnic6[3.4e-10]), glm_warn [False]: nan log10 trans: False | Notes: nan 13298 43404-3 [Chlamydia trachomatis DNA [Presence] in Specimen by Probe with signal amplification, glm]: nCase: 998 | nCon: 451474, corr p-val: 5.31e-04, uncorr p-val: 5.73e-05, OR: 0.31 | model: dis_status ~ 0.003[0.0e+00] + (0.310 * mod_ant[5.7e-05]) + (0.193 * ethnic1[6.2e-05]) + (1.004 * ethnic2[0.966]) + (0.534 * ethnic3[3.5e-16]) + (1.384 * ethnic4[0.394]) + (0.500 * ethnic5[0.490]) + (0.227 * ethnic6[9.9e-16]), glm_warn [False]: nan log10 trans: False | Notes: nan 13299 45084-1 [Chlamydia trachomatis DNA [Presence] in Vaginal fluid by NAA with probe detection, firth]: nCase: 92 | nCon: 45801, corr p-val: 0.829, uncorr p-val: 0.644, OR: 0.753 | model: dis_status ~ 0.002[0.0e+00] + (0.753 * mod_ant[0.644]) + (0.188 * ethnic1[0.110]) + (0.934 * ethnic2[0.749]) + (0.217 * ethnic3[0.003]) + (5.262 * ethnic4[0.113]) + (5.428 * ethnic5[0.351]) + (0.501 * ethnic6[0.236]), glm_warn [False]: nan log10 trans: False | Notes: n=45893 | DoF=7 | n iters: full : 1.10e+01, null : 1.00e+01 | Conv at last: LL change : 4.09e-12, max abs score : 2.85e-08, beta change : 1.74e-06 | Log Likes: full : -6.51e+02, null : -6.59e+02 | Method: Penalized ML | control: maxit : 2500, maxhs : 0, maxstep : 5, lconv : 1e-05, gconv : 1e-05, xconv : 1e-05, collapse : TRUE, fit : NR, call : logistf.control(maxit = n_iter) | mod control: tau : 0.5, terms.fit : NULL, call : logistf.mod.control() 13300 4993-2 [Chlamydia trachomatis rRNA [Presence] in Specimen by Probe, firth]: nCase: 145 | nCon: 50986, corr p-val: 0.061, uncorr p-val: 0.012, OR: 0.103 | model: dis_status ~ 0.003[0.0e+00] + (0.103 * mod_ant[0.012]) + (0.298 * ethnic1[0.289]) + (0.976 * ethnic2[0.889]) + (0.478 * ethnic3[0.044]) + (2.820 * ethnic4[0.533]) + (3.236 * ethnic5[0.489]) + (0.637 * ethnic6[0.274]), glm_warn [False]: nan log10 trans: False | Notes: n=51131 | DoF=7 | n iters: full : 1.20e+01, null : 9.00e+00 | Conv at last: LL change : 1.14e-12, max abs score : 2.19e-08, beta change : 2.40e-06 | Log Likes: full : -9.83e+02, null : -9.90e+02 | Method: Penalized ML | control: maxit : 2500, maxhs : 0, maxstep : 5, lconv : 1e-05, gconv : 1e-05, xconv : 1e-05, collapse : TRUE, fit : NR, call : logistf.control(maxit = n_iter) | mod control: tau : 0.5, terms.fit : NULL, call : logistf.mod.control() 13301 50387-0 [Chlamydia trachomatis rRNA [Presence] in Cervix by NAA with probe detection, firth]: nCase: 173 | nCon: 105102, corr p-val: 0.629, uncorr p-val: 0.367, OR: 0.59 | model: dis_status ~ 0.002[0.0e+00] + (0.590 * mod_ant[0.367]) + (0.622 * ethnic1[0.293]) + (1.249 * ethnic2[0.165]) + (0.556 * ethnic3[0.078]) + (1.283 * ethnic4[0.866]) + (2.763 * ethnic5[0.540]) + (0.289 * ethnic6[0.002]), glm_warn [False]: nan log10 trans: False | Notes: n=105275 | DoF=7 | n iters: full : 1.10e+01, null : 1.00e+01 | Conv at last: LL change : -2.73e-12, max abs score : 9.03e-09, beta change : 7.45e-07 | Log Likes: full : -1.26e+03, null : -1.27e+03 | Method: Penalized ML | control: maxit : 2500, maxhs : 0, maxstep : 5, lconv : 1e-05, gconv : 1e-05, xconv : 1e-05, collapse : TRUE, fit : NR, call : logistf.control(maxit = n_iter) | mod control: tau : 0.5, terms.fit : NULL, call : logistf.mod.control() 13302 53926-2 [Chlamydia trachomatis rRNA [Presence] in Vaginal fluid by NAA with probe detection, firth]: nCase: 29 | nCon: 14141, corr p-val: 0.655, uncorr p-val: 0.391, OR: 0.357 | model: dis_status ~ 0.002[0.0e+00] + (0.357 * mod_ant[0.391]) + (3.830 * ethnic1[0.191]) + (1.492 * ethnic2[0.291]) + (0.780 * ethnic3[0.767]) + (6.232 * ethnic4[0.324]) + (22.488 * ethnic5[0.145]) + (0.546 * ethnic6[0.644]), glm_warn [False]: nan log10 trans: False | Notes: n=14170 | DoF=7 | n iters: full : 1.20e+01, null : 9.00e+00 | Conv at last: LL change : 4.55e-13, max abs score : 5.11e-08, beta change : 1.79e-06 | Log Likes: full : -2.05e+02, null : -2.09e+02 | Method: Penalized ML | control: maxit : 2500, maxhs : 0, maxstep : 5, lconv : 1e-05, gconv : 1e-05, xconv : 1e-05, collapse : TRUE, fit : NR, call : logistf.control(maxit = n_iter) | mod control: tau : 0.5, terms.fit : NULL, call : logistf.mod.control() 13305 6356-0 [Chlamydia trachomatis DNA [Presence] in Genital specimen by NAA with probe detection, firth]: nCase: 71 | nCon: 62717, corr p-val: 0.266, uncorr p-val: 0.109, OR: 0.189 | model: dis_status ~ 0.002[0.0e+00] + (0.189 * mod_ant[0.109]) + (0.182 * ethnic1[0.106]) + (0.916 * ethnic2[0.726]) + (0.353 * ethnic3[0.022]) + (3.294 * ethnic4[0.484]) + (2.254 * ethnic5[0.615]) + (0.077 * ethnic6[0.004]), glm_warn [False]: nan log10 trans: False | Notes: n=62788 | DoF=7 | n iters: full : 1.30e+01, null : 1.00e+01 | Conv at last: LL change : 1.25e-12, max abs score : 2.58e-08, beta change : 1.39e-06 | Log Likes: full : -5.39e+02, null : -5.49e+02 | Method: Penalized ML | control: maxit : 2500, maxhs : 0, maxstep : 5, lconv : 1e-05, gconv : 1e-05, xconv : 1e-05, collapse : TRUE, fit : NR, call : logistf.control(maxit = n_iter) | mod control: tau : 0.5, terms.fit : NULL, call : logistf.mod.control() 13306 6357-8 [Chlamydia trachomatis DNA [Presence] in Urine by NAA with probe detection, glm]: nCase: 479 | nCon: 246633, corr p-val: 4.74e-03, uncorr p-val: 5.80e-04, OR: 0.293 | model: dis_status ~ 0.003[0.0e+00] + (0.293 * mod_ant[5.8e-04]) + (0.545 * ethnic1[0.114]) + (0.849 * ethnic2[0.088]) + (0.419 * ethnic3[3.9e-04]) + (5.482 * ethnic4[1.9e-04]) + (3.5e-06 * ethnic5[0.951]) + (0.129 * ethnic6[2.7e-10]), glm_warn [False]: nan log10 trans: False | Notes: nan dtype: object	False				False				bacteria	Chlamydiaceae		C. trachomatis
other diseases of spinal cord	G95	CMV	pp150_Nter	No	unk	did_not_attempt	0.848454442		1.113		[0.775-1.600]		33	9396						ethnic		all		0		dis_status ~ 0.003[3.4e-31] + (1.113 * mod_ant[0.562]) + (8.6e-07 * ethnic1[0.984]) + (8.7e-07 * ethnic2[0.988]) + (4.912 * ethnic3[0.010])		2.63	2.53	1.02	0.97	3.02	2.78					67.51	67.46			0.561758772		ethnic	ethnic1 : 9.84e-01, ethnic2 : 9.88e-01, ethnic3 : 9.69e-03	ethnic1: 8.6e-07 [0.00e+00-Inf], ethnic2: 8.7e-07 [0.00e+00-Inf], ethnic3: 4.912 [1.47-16.407]				0 30326-3 [Cytomegalovirus DNA [Presence] in Cerebral spinal fluid by NAA with probe detection, firth]: nCase: 55 | nCon: 5621, corr p-val: 0.722, uncorr p-val: 0.473, OR: 3.442 | model: dis_status ~ 0.012[0.0e+00] + (3.442 * mod_ant[0.473]) + (0.985 * ethnic1[0.986]) + (0.534 * ethnic2[0.080]) + (0.665 * ethnic3[0.289]) + (2.638 * ethnic4[0.560]) + (6.290 * ethnic5[0.325]) + (1.178 * ethnic6[0.808]), glm_warn [False]: nan log10 trans: False | Notes: n=5676 | DoF=7 | n iters: full : 9.00e+00, null : 8.00e+00 | Conv at last: LL change : 3.41e-13, max abs score : 1.45e-08, beta change : 4.57e-07 | Log Likes: full : -3.06e+02, null : -3.09e+02 | Method: Penalized ML | control: maxit : 2500, maxhs : 0, maxstep : 5, lconv : 1e-05, gconv : 1e-05, xconv : 1e-05, collapse : TRUE, fit : NR, call : logistf.control(maxit = n_iter) | mod control: tau : 0.5, terms.fit : NULL, call : logistf.mod.control() 1 4996-5 [Cytomegalovirus DNA [Presence] in Blood by NAA with probe detection, firth]: nCase: 32 | nCon: 2144, corr p-val: 0.834, uncorr p-val: 0.673, OR: 1.992 | model: dis_status ~ 0.018[0.0e+00] + (1.992 * mod_ant[0.673]) + (0.539 * ethnic1[0.634]) + (0.548 * ethnic2[0.262]) + (1.582 * ethnic3[0.614]) + (3.617 * ethnic4[0.470]) + (18.238 * ethnic5[0.178]) + (0.771 * ethnic6[0.575]), glm_warn [False]: nan log10 trans: False | Notes: n=2176 | DoF=7 | n iters: full : 1.00e+01, null : 7.00e+00 | Conv at last: LL change : 1.80e-11, max abs score : 6.63e-07, beta change : 6.61e-06 | Log Likes: full : -1.65e+02, null : -1.68e+02 | Method: Penalized ML | control: maxit : 2500, maxhs : 0, maxstep : 5, lconv : 1e-05, gconv : 1e-05, xconv : 1e-05, collapse : TRUE, fit : NR, call : logistf.control(maxit = n_iter) | mod control: tau : 0.5, terms.fit : NULL, call : logistf.mod.control() 2 30246-3 [Cytomegalovirus DNA [Presence] in Serum or Plasma by NAA with probe detection, glm]: nCase: 96 | nCon: 8583, corr p-val: 0.845, uncorr p-val: 0.743, OR: 1.15 | model: dis_status ~ 0.013[1.3e-220] + (1.150 * mod_ant[0.743]) + (0.679 * ethnic1[0.411]) + (1.319 * ethnic2[0.405]) + (0.742 * ethnic3[0.248]) + (4.9e-06 * ethnic4[0.983]) + (5.0e-06 * ethnic5[0.980]) + (0.381 * ethnic6[0.063]), glm_warn [False]: nan log10 trans: False | Notes: nan 3 49539-0 [Cytomegalovirus IgM Ab [Presence] in Serum or Plasma by Immunofluorescence, glm]: nCase: 192 | nCon: 30090, corr p-val: 0.845, uncorr p-val: 0.759, OR: 1.111 | model: dis_status ~ 0.006[0.0e+00] + (1.111 * mod_ant[0.759]) + (0.588 * ethnic1[0.598]) + (1.733 * ethnic2[0.002]) + (0.542 * ethnic3[0.043]) + (1.815 * ethnic4[0.406]) + (3.629 * ethnic5[0.204]) + (0.859 * ethnic6[0.644]), glm_warn [False]: nan log10 trans: False | Notes: nan 4 5000-5 [Cytomegalovirus DNA [Presence] in Specimen by NAA with probe detection, glm]: nCase: 239 | nCon: 37804, corr p-val: 0.845, uncorr p-val: 0.742, OR: 1.085 | model: dis_status ~ 0.011[0.0e+00] + (1.085 * mod_ant[0.742]) + (1.219 * ethnic1[0.610]) + (1.184 * ethnic2[0.356]) + (0.865 * ethnic3[0.560]) + (1.807 * ethnic4[0.410]) + (1.5e-05 * ethnic5[0.974]) + (0.035 * ethnic6[5.3e-18]), glm_warn [False]: nan log10 trans: False | Notes: nan 5 82189-2 [Cytomegalovirus DNA [Presence] in Cerebral spinal fluid by NAA with non-probe detection, firth]: nCase: 326 | nCon: 22558, corr p-val: 0.998, uncorr p-val: 0.987, OR: 1.024 | model: dis_status ~ 0.017[0.0e+00] + (1.024 * mod_ant[0.987]) + (0.902 * ethnic1[0.794]) + (0.746 * ethnic2[0.066]) + (0.621 * ethnic3[0.053]) + (1.579 * ethnic4[0.508]) + (1.417 * ethnic5[0.690]) + (0.514 * ethnic6[2.3e-04]), glm_warn [False]: nan log10 trans: False | Notes: n=22884 | DoF=7 | n iters: full : 8.00e+00, null : 8.00e+00 | Conv at last: LL change : 3.07e-11, max abs score : 8.00e-08, beta change : 1.46e-06 | Log Likes: full : -1.69e+03, null : -1.70e+03 | Method: Penalized ML | control: maxit : 2500, maxhs : 0, maxstep : 5, lconv : 1e-05, gconv : 1e-05, xconv : 1e-05, collapse : TRUE, fit : NR, call : logistf.control(maxit = n_iter) | mod control: tau : 0.5, terms.fit : NULL, call : logistf.mod.control() dtype: object	13308 22239-8 [Cytomegalovirus Ab [Presence] in Serum or Plasma, glm]: nCase: 34 | nCon: 5427, corr p-val: 0.305, uncorr p-val: 0.129, OR: 0.58 | model: dis_status ~ 0.006[8.1e-62] + (0.580 * mod_ant[0.129]) + (8.5e-07 * ethnic1[0.986]) + (2.353 * ethnic2[0.032]) + (1.914 * ethnic3[0.316]) + (7.9e-07 * ethnic4[0.997]) + (7.4e-07 * ethnic5[0.996]) + (1.423 * ethnic6[0.539]), glm_warn [False]: nan log10 trans: False | Notes: nan 13309 22244-8 [Cytomegalovirus IgG Ab [Presence] in Serum or Plasma, glm]: nCase: 204 | nCon: 40860, corr p-val: 0.895, uncorr p-val: 0.83, OR: 0.969 | model: dis_status ~ 0.006[0.0e+00] + (0.969 * mod_ant[0.830]) + (0.416 * ethnic1[0.136]) + (0.898 * ethnic2[0.584]) + (0.681 * ethnic3[0.080]) + (0.564 * ethnic4[0.569]) + (3.166 * ethnic5[0.256]) + (0.250 * ethnic6[0.006]), glm_warn [False]: nan log10 trans: False | Notes: nan 13310 24119-0 [Cytomegalovirus IgM Ab [Presence] in Serum or Plasma by Immunoassay, glm]: nCase: 313 | nCon: 48409, corr p-val: 0.1, uncorr p-val: 0.024, OR: 0.421 | model: dis_status ~ 0.007[0.0e+00] + (0.421 * mod_ant[0.024]) + (0.775 * ethnic1[0.614]) + (1.278 * ethnic2[0.137]) + (1.017 * ethnic3[0.951]) + (1.374 * ethnic4[0.752]) + (2.8e-05 * ethnic5[0.966]) + (0.257 * ethnic6[4.0e-04]), glm_warn [False]: nan log10 trans: False | Notes: nan 13312 30325-5 [Cytomegalovirus IgM Ab [Presence] in Serum or Plasma, firth]: nCase: 28 | nCon: 9736, corr p-val: 0.496, uncorr p-val: 0.26, OR: 0.316 | model: dis_status ~ 0.007[0.0e+00] + (0.316 * mod_ant[0.260]) + (0.256 * ethnic1[0.235]) + (0.491 * ethnic2[0.160]) + (0.975 * ethnic3[0.953]) + (4.700 * ethnic4[0.389]) + (6.334 * ethnic5[0.323]) + (0.137 * ethnic6[0.031]), glm_warn [False]: nan log10 trans: False | Notes: n=9764 | DoF=7 | n iters: full : 1.60e+01, null : 9.00e+00 | Conv at last: LL change : 2.51e-11, max abs score : 1.19e-06, beta change : 5.58e-06 | Log Likes: full : -1.75e+02, null : -1.91e+02 | Method: Penalized ML | control: maxit : 2500, maxhs : 0, maxstep : 5, lconv : 1e-05, gconv : 1e-05, xconv : 1e-05, collapse : TRUE, fit : NR, call : logistf.control(maxit = n_iter) | mod control: tau : 0.5, terms.fit : NULL, call : logistf.mod.control() 13314 31797-4 [Cytomegalovirus Ag [Presence] in Specimen, firth]: nCase: 20 | nCon: 735, corr p-val: 0.106, uncorr p-val: 0.027, OR: 0.153 | model: dis_status ~ 0.044[0.0e+00] + (0.153 * mod_ant[0.027]) + (13.663 * ethnic1[0.049]) + (0.448 * ethnic2[0.532]) + (0.819 * ethnic3[0.890]) + (49.502 * ethnic4[0.111]) + (49.502 * ethnic5[0.111]) + (0.364 * ethnic6[0.418]), glm_warn [False]: nan log10 trans: False | Notes: n=755 | DoF=7 | n iters: full : 1.50e+01, null : 7.00e+00 | Conv at last: LL change : 1.09e-11, max abs score : 1.28e-06, beta change : 3.71e-06 | Log Likes: full : -8.66e+01, null : -9.37e+01 | Method: Penalized ML | control: maxit : 2500, maxhs : 0, maxstep : 5, lconv : 1e-05, gconv : 1e-05, xconv : 1e-05, collapse : TRUE, fit : NR, call : logistf.control(maxit = n_iter) | mod control: tau : 0.5, terms.fit : NULL, call : logistf.mod.control() dtype: object	False				False				virus	Herpesviridae	Betaherpesvirinae	betaherpesvirus 5
other diseases of spinal cord	G95	EBV	ZEBRA	No	unk	did_not_attempt	0.532110051		0.645		[0.428-0.972]		33	9396						ethnic		all		0		dis_status ~ 0.013[2.2e-12] + (0.645 * mod_ant[0.036]) + (9.0e-07 * ethnic1[0.984]) + (9.5e-07 * ethnic2[0.988]) + (5.171 * ethnic3[0.007])		2.85	3.09	0.82	0.67	3.03	3.3					67.51	67.46			0.036006411		ethnic	ethnic1 : 9.84e-01, ethnic2 : 9.88e-01, ethnic3 : 7.16e-03	ethnic1: 9.0e-07 [0.00e+00-Inf], ethnic2: 9.5e-07 [0.00e+00-Inf], ethnic3: 5.171 [1.561-17.124]				0 24115-8 [Epstein Barr virus capsid IgM Ab [Presence] in Serum by Immunoassay, glm]: nCase: 278 | nCon: 49037, corr p-val: 0.095, uncorr p-val: 0.022, OR: 0.414 | model: dis_status ~ 0.006[0.0e+00] + (0.414 * mod_ant[0.022]) + (1.288 * ethnic1[0.618]) + (1.636 * ethnic2[6.7e-04]) + (0.661 * ethnic3[0.054]) + (0.383 * ethnic4[0.339]) + (4.0e-06 * ethnic5[0.959]) + (0.367 * ethnic6[3.2e-04]), glm_warn [False]: nan log10 trans: False | Notes: nan 1 5002-1 [Epstein Barr virus DNA [Presence] in Blood by NAA with probe detection, firth]: nCase: 28 | nCon: 3921, corr p-val: 0.496, uncorr p-val: 0.264, OR: 0.439 | model: dis_status ~ 0.008[0.0e+00] + (0.439 * mod_ant[0.264]) + (0.720 * ethnic1[0.809]) + (1.347 * ethnic2[0.618]) + (0.607 * ethnic3[0.526]) + (5.774 * ethnic4[0.342]) + (11.854 * ethnic5[0.219]) + (1.639 * ethnic6[0.490]), glm_warn [False]: nan log10 trans: False | Notes: n=3949 | DoF=7 | n iters: full : 1.10e+01, null : 8.00e+00 | Conv at last: LL change : 1.64e-11, max abs score : 6.62e-07, beta change : 4.35e-06 | Log Likes: full : -1.64e+02, null : -1.66e+02 | Method: Penalized ML | control: maxit : 2500, maxhs : 0, maxstep : 5, lconv : 1e-05, gconv : 1e-05, xconv : 1e-05, collapse : TRUE, fit : NR, call : logistf.control(maxit = n_iter) | mod control: tau : 0.5, terms.fit : NULL, call : logistf.mod.control() 2 5005-4 [Epstein Barr virus DNA [Presence] in Specimen by NAA with probe detection, glm]: nCase: 171 | nCon: 12605, corr p-val: 0.824, uncorr p-val: 0.619, OR: 0.893 | model: dis_status ~ 0.015[0.0e+00] + (0.893 * mod_ant[0.619]) + (1.536 * ethnic1[0.221]) + (0.706 * ethnic2[0.139]) + (0.914 * ethnic3[0.725]) + (1.655 * ethnic4[0.486]) + (6.166 * ethnic5[0.083]) + (0.355 * ethnic6[0.008]), glm_warn [False]: nan log10 trans: False | Notes: nan dtype: object	13319 22295-0 [Epstein Barr virus early IgG Ab [Presence] in Serum, glm]: nCase: 61 | nCon: 10634, corr p-val: 0.37, uncorr p-val: 0.171, OR: 1.492 | model: dis_status ~ 0.005[1.3e-224] + (1.492 * mod_ant[0.171]) + (1.5e-06 * ethnic1[0.980]) + (1.150 * ethnic2[0.732]) + (1.884 * ethnic3[0.181]) + (1.5e-06 * ethnic4[0.988]) + (1.7e-06 * ethnic5[0.996]) + (0.777 * ethnic6[0.727]), glm_warn [False]: nan log10 trans: False | Notes: nan 13320 22296-8 [Epstein Barr virus nuclear Ab [Presence] in Serum, glm]: nCase: 82 | nCon: 12115, corr p-val: 1.81e-04, uncorr p-val: 1.69e-05, OR: 4.619 | model: dis_status ~ 0.003[7.1e-68] + (4.619 * mod_ant[1.7e-05]) + (0.535 * ethnic1[0.537]) + (1.207 * ethnic2[0.622]) + (0.594 * ethnic3[0.131]) + (8.6e-07 * ethnic4[0.993]) + (1.0e-06 * ethnic5[0.977]) + (0.274 * ethnic6[0.001]), glm_warn [False]: nan log10 trans: False | Notes: nan 13321 23858-4 [Epstein Barr virus DNA [Presence] in Cerebral spinal fluid by NAA with probe detection, firth]: nCase: 49 | nCon: 2062, corr p-val: 0.834, uncorr p-val: 0.657, OR: 1.486 | model: dis_status ~ 0.024[0.0e+00] + (1.486 * mod_ant[0.657]) + (2.890 * ethnic1[0.283]) + (0.838 * ethnic2[0.719]) + (1.549 * ethnic3[0.466]) + (1.094 * ethnic6[0.876]), glm_warn [False]: nan log10 trans: False | Notes: n=2111 | DoF=5 | n iters: full : 8.00e+00, null : 7.00e+00 | Conv at last: LL change : 2.56e-13, max abs score : 2.99e-08, beta change : 7.83e-07 | Log Likes: full : -2.29e+02, null : -2.30e+02 | Method: Penalized ML | control: maxit : 2500, maxhs : 0, maxstep : 5, lconv : 1e-05, gconv : 1e-05, xconv : 1e-05, collapse : TRUE, fit : NR, call : logistf.control(maxit = n_iter) | mod control: tau : 0.5, terms.fit : NULL, call : logistf.mod.control() 13322 24114-1 [Epstein Barr virus capsid IgG Ab [Presence] in Serum by Immunoassay, glm]: nCase: 436 | nCon: 77321, corr p-val: 0.016, uncorr p-val: 2.57e-03, OR: 1.753 | model: dis_status ~ 0.003[1.9e-217] + (1.753 * mod_ant[0.003]) + (1.754 * ethnic1[0.083]) + (1.421 * ethnic2[0.002]) + (0.653 * ethnic3[0.036]) + (0.350 * ethnic4[0.295]) + (4.6e-06 * ethnic5[0.956]) + (0.564 * ethnic6[0.005]), glm_warn [False]: nan log10 trans: False | Notes: nan 13324 30339-6 [Epstein Barr virus capsid IgG Ab [Presence] in Serum, glm]: nCase: 197 | nCon: 38788, corr p-val: 8.37e-04, uncorr p-val: 9.63e-05, OR: 3.232 | model: dis_status ~ 0.002[1.8e-100] + (3.232 * mod_ant[9.6e-05]) + (0.516 * ethnic1[0.194]) + (0.763 * ethnic2[0.136]) + (0.499 * ethnic3[0.009]) + (3.7e-06 * ethnic4[0.972]) + (3.8e-06 * ethnic5[0.983]) + (0.737 * ethnic6[0.432]), glm_warn [False]: nan log10 trans: False | Notes: nan 13326 40751-0 [Epstein Barr virus capsid IgM Ab [Presence] in Serum by Immunofluorescence, firth]: nCase: 26 | nCon: 6445, corr p-val: 0.37, uncorr p-val: 0.165, OR: 2.44 | model: dis_status ~ 0.006[0.0e+00] + (2.440 * mod_ant[0.165]) + (2.358 * ethnic1[0.599]) + (6.297 * ethnic2[0.323]) + (3.416 * ethnic3[0.222]) + (5.184 * ethnic4[0.365]) + (24.845 * ethnic5[0.140]) + (0.040 * ethnic6[4.9e-05]), glm_warn [False]: nan log10 trans: False | Notes: n=6471 | DoF=7 | n iters: full : 1.20e+01, null : 9.00e+00 | Conv at last: LL change : 1.22e-12, max abs score : 1.55e-07, beta change : 1.53e-06 | Log Likes: full : -1.60e+02, null : -1.73e+02 | Method: Penalized ML | control: maxit : 2500, maxhs : 0, maxstep : 5, lconv : 1e-05, gconv : 1e-05, xconv : 1e-05, collapse : TRUE, fit : NR, call : logistf.control(maxit = n_iter) | mod control: tau : 0.5, terms.fit : NULL, call : logistf.mod.control() 13327 40752-8 [Epstein Barr virus early IgG Ab [Presence] in Serum by Immunoassay, glm]: nCase: 97 | nCon: 18355, corr p-val: 0.135, uncorr p-val: 0.038, OR: 1.796 | model: dis_status ~ 0.003[7.2e-104] + (1.796 * mod_ant[0.038]) + (1.5e-06 * ethnic1[0.978]) + (1.739 * ethnic2[0.088]) + (0.352 * ethnic3[0.145]) + (1.6e-06 * ethnic4[0.991]) + (1.5e-06 * ethnic5[0.989]) + (0.774 * ethnic6[0.547]), glm_warn [False]: nan log10 trans: False | Notes: nan 13328 49178-7 [Epstein Barr virus Ab [Presence] in Serum, glm]: nCase: 60 | nCon: 53895, corr p-val: 0.992, uncorr p-val: 0.96, OR: 1.022 | model: dis_status ~ 0.001[0.0e+00] + (1.022 * mod_ant[0.960]) + (3.3e-07 * ethnic1[0.989]) + (0.849 * ethnic2[0.602]) + (3.3e-07 * ethnic3[0.982]) + (3.3e-07 * ethnic4[0.997]) + (3.3e-07 * ethnic5[0.995]) + (3.3e-07 * ethnic6[0.977]), glm_warn [False]: nan log10 trans: False | Notes: nan 13331 5156-5 [Epstein Barr virus nuclear IgG Ab [Presence] in Serum by Immunoassay, glm]: nCase: 116 | nCon: 14639, corr p-val: 0.026, uncorr p-val: 4.72e-03, OR: 2.244 | model: dis_status ~ 0.004[6.3e-90] + (2.244 * mod_ant[0.005]) + (0.573 * ethnic1[0.580]) + (0.402 * ethnic2[0.120]) + (0.267 * ethnic3[0.064]) + (3.047 * ethnic4[0.124]) + (1.7e-05 * ethnic5[0.979]) + (0.406 * ethnic6[0.208]), glm_warn [False]: nan log10 trans: False | Notes: nan 13332 59183-4 [Epstein Barr virus early diffuse IgG Ab [Presence] in Serum, glm]: nCase: 143 | nCon: 14079, corr p-val: 0.52, uncorr p-val: 0.287, OR: 1.234 | model: dis_status ~ 0.012[3.9e-291] + (1.234 * mod_ant[0.287]) + (0.437 * ethnic1[0.107]) + (0.657 * ethnic2[0.060]) + (0.567 * ethnic3[0.017]) + (1.714 * ethnic4[0.597]) + (1.4e-05 * ethnic5[0.970]) + (0.791 * ethnic6[0.582]), glm_warn [False]: nan log10 trans: False | Notes: nan 13333 7883-2 [Epstein Barr virus nuclear IgG Ab [Presence] in Serum, firth]: nCase: 81 | nCon: 22640, corr p-val: 7.37e-03, uncorr p-val: 9.55e-04, OR: 3.449 | model: dis_status ~ 0.001[0.0e+00] + (3.449 * mod_ant[9.5e-04]) + (0.946 * ethnic1[0.919]) + (1.109 * ethnic2[0.713]) + (0.665 * ethnic3[0.250]) + (1.003 * ethnic4[0.999]) + (4.181 * ethnic5[0.416]) + (0.440 * ethnic6[0.257]), glm_warn [False]: nan log10 trans: False | Notes: n=22721 | DoF=7 | n iters: full : 1.10e+01, null : 9.00e+00 | Conv at last: LL change : 1.11e-11, max abs score : 3.35e-07, beta change : 2.05e-06 | Log Likes: full : -5.25e+02, null : -5.32e+02 | Method: Penalized ML | control: maxit : 2500, maxhs : 0, maxstep : 5, lconv : 1e-05, gconv : 1e-05, xconv : 1e-05, collapse : TRUE, fit : NR, call : logistf.control(maxit = n_iter) | mod control: tau : 0.5, terms.fit : NULL, call : logistf.mod.control() dtype: object	False				False				virus	Herpesviridae		gammaherpesvirus 4
other diseases of spinal cord	G95	HBV	Hbe	No	unk	did_not_attempt	0.532110051		0.553		[0.314-0.976]		33	9396						ethnic		all		0		dis_status ~ 0.006[1.8e-59] + (0.553 * mod_ant[0.041]) + (1.1e-06 * ethnic1[0.984]) + (1.2e-06 * ethnic2[0.988]) + (5.814 * ethnic3[0.004])		0.89	1.13	0.63	0.67	1	1.11					67.51	67.46			0.041070949		ethnic	ethnic1 : 9.84e-01, ethnic2 : 9.88e-01, ethnic3 : 4.08e-03	ethnic1: 1.1e-06 [0.00e+00-Inf], ethnic2: 1.2e-06 [0.00e+00-Inf], ethnic3: 5.814 [1.749-19.329]				0 10900-9 [Hepatitis B virus surface Ab [Presence] in Serum by Immunoassay, glm]: nCase: 1377 | nCon: 254953, corr p-val: 7.67e-13, uncorr p-val: 2.76e-14, OR: 0.65 | model: dis_status ~ 0.007[0.0e+00] + (0.650 * mod_ant[2.8e-14]) + (1.890 * ethnic1[5.8e-11]) + (0.887 * ethnic2[0.115]) + (1.204 * ethnic3[0.033]) + (0.272 * ethnic4[0.192]) + (0.701 * ethnic5[0.540]) + (0.521 * ethnic6[2.2e-09]), glm_warn [False]: nan log10 trans: False | Notes: nan 1 29610-3 [Hepatitis B virus DNA [Presence] in Serum or Plasma by NAA with probe detection, glm]: nCase: 135 | nCon: 11711, corr p-val: 0.016, uncorr p-val: 2.49e-03, OR: 0.421 | model: dis_status ~ 0.014[1.1e-268] + (0.421 * mod_ant[0.002]) + (0.839 * ethnic1[0.602]) + (1.442 * ethnic2[0.080]) + (0.596 * ethnic3[0.100]) + (1.8e-06 * ethnic4[0.978]) + (2.401 * ethnic5[0.392]) + (0.503 * ethnic6[0.111]), glm_warn [False]: nan log10 trans: False | Notes: nan 2 13954-3 [Hepatitis B virus e Ag [Presence] in Serum or Plasma by Immunoassay, glm]: nCase: 549 | nCon: 61371, corr p-val: 0.136, uncorr p-val: 0.039, OR: 0.659 | model: dis_status ~ 0.010[0.0e+00] + (0.659 * mod_ant[0.039]) + (0.835 * ethnic1[0.227]) + (1.034 * ethnic2[0.759]) + (1.093 * ethnic3[0.595]) + (1.470 * ethnic4[0.510]) + (0.665 * ethnic5[0.685]) + (0.265 * ethnic6[2.3e-07]), glm_warn [False]: nan log10 trans: False | Notes: nan 3 31204-1 [Hepatitis B virus core IgM Ab [Presence] in Serum, glm]: nCase: 1313 | nCon: 1774755, corr p-val: 0.219, uncorr p-val: 0.077, OR: 0.598 | model: dis_status ~ 0.007[0.0e+00] + (0.598 * mod_ant[0.077]) + (0.699 * ethnic1[0.134]) + (1.302 * ethnic2[1.5e-04]) + (1.026 * ethnic3[0.806]) + (0.668 * ethnic4[0.486]) + (3.446 * ethnic5[0.015]) + (0.006 * ethnic6[0.0e+00]), glm_warn [False]: nan log10 trans: False | Notes: nan 4 32685-0 [Hepatitis B virus core IgG Ab [Presence] in Serum, glm]: nCase: 1041 | nCon: 68212, corr p-val: 0.266, uncorr p-val: 0.108, OR: 0.823 | model: dis_status ~ 0.019[0.0e+00] + (0.823 * mod_ant[0.108]) + (2.7e-05 * ethnic1[0.925]) + (1.209 * ethnic2[0.082]) + (0.657 * ethnic3[2.1e-05]) + (0.371 * ethnic4[0.049]) + (0.777 * ethnic5[0.802]) + (0.306 * ethnic6[7.4e-20]), glm_warn [False]: nan log10 trans: False | Notes: nan 5 83100-8 [Hepatitis B virus core IgG+IgM Ab [Presence] in Serum or Plasma by Immunoassay, firth]: nCase: 18 | nCon: 4080, corr p-val: 0.586, uncorr p-val: 0.333, OR: 0.292 | model: dis_status ~ 0.006[0.0e+00] + (0.292 * mod_ant[0.333]) + (2.904 * ethnic1[0.291]) + (0.694 * ethnic2[0.578]) + (0.256 * ethnic3[0.236]) + (2.504 * ethnic4[0.579]) + (34.559 * ethnic5[0.116]) + (1.156 * ethnic6[0.869]), glm_warn [False]: nan log10 trans: False | Notes: n=4098 | DoF=7 | n iters: full : 1.40e+01, null : 9.00e+00 | Conv at last: LL change : 1.63e-12, max abs score : 1.90e-07, beta change : 2.14e-06 | Log Likes: full : -1.14e+02, null : -1.17e+02 | Method: Penalized ML | control: maxit : 2500, maxhs : 0, maxstep : 5, lconv : 1e-05, gconv : 1e-05, xconv : 1e-05, collapse : TRUE, fit : NR, call : logistf.control(maxit = n_iter) | mod control: tau : 0.5, terms.fit : NULL, call : logistf.mod.control() 6 13953-5 [Hepatitis B virus e Ab [Presence] in Serum or Plasma by Immunoassay, glm]: nCase: 360 | nCon: 41235, corr p-val: 0.845, uncorr p-val: 0.746, OR: 0.959 | model: dis_status ~ 0.010[0.0e+00] + (0.959 * mod_ant[0.746]) + (0.774 * ethnic1[0.156]) + (1.110 * ethnic2[0.438]) + (1.190 * ethnic3[0.367]) + (1.773 * ethnic4[0.329]) + (6.8e-06 * ethnic5[0.960]) + (0.274 * ethnic6[1.5e-05]), glm_warn [False]: nan log10 trans: False | Notes: nan 7 33463-1 [Hepatitis B virus e IgG Ab [Presence] in Serum by Immunoassay, firth]: nCase: 20 | nCon: 2694, corr p-val: 0.984, uncorr p-val: 0.941, OR: 0.937 | model: dis_status ~ 0.012[0.0e+00] + (0.937 * mod_ant[0.941]) + (0.348 * ethnic1[0.166]) + (0.322 * ethnic2[0.353]) + (0.574 * ethnic3[0.672]) + (1.988 * ethnic4[0.668]) + (28.494 * ethnic5[0.135]) + (0.126 * ethnic6[0.039]), glm_warn [False]: nan log10 trans: False | Notes: n=2714 | DoF=7 | n iters: full : 1.10e+01, null : 8.00e+00 | Conv at last: LL change : 8.62e-11, max abs score : 2.58e-06, beta change : 9.41e-06 | Log Likes: full : -1.14e+02, null : -1.19e+02 | Method: Penalized ML | control: maxit : 2500, maxhs : 0, maxstep : 5, lconv : 1e-05, gconv : 1e-05, xconv : 1e-05, collapse : TRUE, fit : NR, call : logistf.control(maxit = n_iter) | mod control: tau : 0.5, terms.fit : NULL, call : logistf.mod.control() dtype: object	13342 13952-7 [Hepatitis B virus core Ab [Presence] in Serum or Plasma by Immunoassay, glm]: nCase: 4057 | nCon: 418480, corr p-val: 0.132, uncorr p-val: 0.035, OR: 1.109 | model: dis_status ~ 0.010[0.0e+00] + (1.109 * mod_ant[0.035]) + (1.055 * ethnic1[0.497]) + (0.902 * ethnic2[0.014]) + (0.937 * ethnic3[0.298]) + (0.688 * ethnic4[0.126]) + (0.417 * ethnic5[0.131]) + (0.451 * ethnic6[2.2e-30]), glm_warn [False]: nan log10 trans: False | Notes: nan 13345 16933-4 [Hepatitis B virus core Ab [Presence] in Serum, glm]: nCase: 1377 | nCon: 217058, corr p-val: 1.49e-05, uncorr p-val: 9.66e-07, OR: 1.461 | model: dis_status ~ 0.007[0.0e+00] + (1.461 * mod_ant[9.7e-07]) + (0.357 * ethnic1[7.0e-06]) + (1.083 * ethnic2[0.262]) + (0.660 * ethnic3[0.002]) + (2.420 * ethnic4[0.004]) + (2.0e-05 * ethnic5[0.907]) + (0.225 * ethnic6[1.1e-21]), glm_warn [False]: nan log10 trans: False | Notes: nan 13347 24113-3 [Hepatitis B virus core IgM Ab [Presence] in Serum or Plasma by Immunoassay, glm]: nCase: 3036 | nCon: 383893, corr p-val: 0.845, uncorr p-val: 0.723, OR: 1.076 | model: dis_status ~ 0.008[0.0e+00] + (1.076 * mod_ant[0.723]) + (1.271 * ethnic1[0.010]) + (0.867 * ethnic2[0.004]) + (0.881 * ethnic3[0.050]) + (1.100 * ethnic4[0.697]) + (0.492 * ethnic5[0.317]) + (0.579 * ethnic6[4.8e-12]), glm_warn [False]: nan log10 trans: False | Notes: nan 13352 48070-7 [Hepatitis B virus surface IgG Ab [Presence] in Serum by Immunoassay, glm]: nCase: 19 | nCon: 2657, corr p-val: 0.777, uncorr p-val: 0.536, OR: 1.344 | model: dis_status ~ 0.007[6.4e-64] + (1.344 * mod_ant[0.536]) + (1.4e-07 * ethnic1[0.998]) + (1.4e-07 * ethnic2[0.988]) + (1.5e-07 * ethnic3[0.997]) + (1.4e-07 * ethnic4[0.999]) + (1.4e-07 * ethnic5[0.999]) + (4.249 * ethnic6[0.166]), glm_warn [False]: nan log10 trans: False | Notes: nan 13353 51914-0 [Hepatitis B virus core IgG+IgM Ab [Presence] in Serum, glm]: nCase: 1184 | nCon: 160054, corr p-val: 2.41e-18, uncorr p-val: 5.19e-20, OR: 1.873 | model: dis_status ~ 0.006[0.0e+00] + (1.873 * mod_ant[5.2e-20]) + (0.728 * ethnic1[0.063]) + (1.216 * ethnic2[0.004]) + (0.881 * ethnic3[0.186]) + (0.352 * ethnic4[0.298]) + (0.356 * ethnic5[0.303]) + (0.731 * ethnic6[0.010]), glm_warn [False]: nan log10 trans: False | Notes: nan 13354 5195-3 [Hepatitis B virus surface Ag [Presence] in Serum, glm]: nCase: 5548 | nCon: 3493165, corr p-val: 0.132, uncorr p-val: 0.035, OR: 1.283 | model: dis_status ~ 0.005[0.0e+00] + (1.283 * mod_ant[0.035]) + (0.467 * ethnic1[1.5e-14]) + (1.203 * ethnic2[1.5e-08]) + (0.506 * ethnic3[1.0e-30]) + (0.916 * ethnic4[0.681]) + (0.509 * ethnic5[0.243]) + (0.015 * ethnic6[0.0e+00]), glm_warn [False]: nan log10 trans: False | Notes: nan 13355 5196-1 [Hepatitis B virus surface Ag [Presence] in Serum or Plasma by Immunoassay, glm]: nCase: 10006 | nCon: 1578355, corr p-val: 0.845, uncorr p-val: 0.727, OR: 1.04 | model: dis_status ~ 0.007[0.0e+00] + (1.040 * mod_ant[0.727]) + (0.887 * ethnic1[0.034]) + (0.854 * ethnic2[1.5e-09]) + (0.638 * ethnic3[2.7e-30]) + (1.022 * ethnic4[0.889]) + (0.589 * ethnic5[0.080]) + (0.455 * ethnic6[1.1e-71]), glm_warn [False]: nan log10 trans: False | Notes: nan 13356 65633-0 [Hepatitis B virus surface Ag [Presence] in Serum or Plasma by Confirmatory method, glm]: nCase: 47 | nCon: 21986, corr p-val: 2.50e-06, uncorr p-val: 1.44e-07, OR: 6.009 | model: dis_status ~ 0.002[1.4e-133] + (6.009 * mod_ant[1.4e-07]) + (0.286 * ethnic1[0.027]) + (1.346 * ethnic2[0.418]) + (0.600 * ethnic3[0.281]) + (1.6e-06 * ethnic4[0.987]) + (8.8e-07 * ethnic5[0.987]) + (0.125 * ethnic6[0.043]), glm_warn [False]: nan log10 trans: False | Notes: nan dtype: object	False				False				virus	Hepadnaviridae		Hepatitis B virus
other diseases of spinal cord	G95	HCV	Core	No	unk	did_not_attempt	0.637922186		0.714		[0.398-1.284]		33	9396						ethnic		all		0		dis_status ~ 0.004[2.2e-124] + (0.714 * mod_ant[0.261]) + (1.0e-06 * ethnic1[0.984]) + (9.6e-07 * ethnic2[0.988]) + (5.248 * ethnic3[0.007])		0.48	0.61	0.56	0.65	0.3	0.48					67.51	67.46			0.260968167		ethnic	ethnic1 : 9.84e-01, ethnic2 : 9.88e-01, ethnic3 : 6.64e-03	ethnic1: 1.0e-06 [0.00e+00-Inf], ethnic2: 9.6e-07 [0.00e+00-Inf], ethnic3: 5.248 [1.585-17.373]				0 5012-0 [Hepatitis C virus RNA [Presence] in Specimen by NAA with probe detection, firth]: nCase: 18 | nCon: 4276, corr p-val: 0.834, uncorr p-val: 0.678, OR: 0.785 | model: dis_status ~ 0.007[0.0e+00] + (0.785 * mod_ant[0.678]) + (1.507 * ethnic1[0.789]) + (0.269 * ethnic2[0.256]) + (1.995 * ethnic3[0.465]) + (4.089 * ethnic4[0.425]) + (8.804 * ethnic5[0.262]) + (0.219 * ethnic6[0.029]), glm_warn [False]: nan log10 trans: False | Notes: n=4294 | DoF=7 | n iters: full : 1.10e+01, null : 9.00e+00 | Conv at last: LL change : 4.03e-11, max abs score : 1.72e-06, beta change : 4.74e-06 | Log Likes: full : -1.13e+02, null : -1.17e+02 | Method: Penalized ML | control: maxit : 2500, maxhs : 0, maxstep : 5, lconv : 1e-05, gconv : 1e-05, xconv : 1e-05, collapse : TRUE, fit : NR, call : logistf.control(maxit = n_iter) | mod control: tau : 0.5, terms.fit : NULL, call : logistf.mod.control() 1 40726-2 [Hepatitis C virus IgG Ab [Presence] in Serum or Plasma by Immunoassay, firth]: nCase: 29 | nCon: 7974, corr p-val: 0.998, uncorr p-val: 0.998, OR: 0.996 | model: dis_status ~ 0.005[0.0e+00] + (0.996 * mod_ant[0.998]) + (1.563 * ethnic1[0.532]) + (0.545 * ethnic2[0.186]) + (0.558 * ethnic3[0.284]) + (2.556 * ethnic4[0.570]) + (11.313 * ethnic5[0.224]) + (0.161 * ethnic6[0.080]), glm_warn [False]: nan log10 trans: False | Notes: n=8003 | DoF=7 | n iters: full : 1.10e+01, null : 9.00e+00 | Conv at last: LL change : 6.99e-12, max abs score : 6.35e-08, beta change : 5.03e-06 | Log Likes: full : -1.87e+02, null : -1.91e+02 | Method: Penalized ML | control: maxit : 2500, maxhs : 0, maxstep : 5, lconv : 1e-05, gconv : 1e-05, xconv : 1e-05, collapse : TRUE, fit : NR, call : logistf.control(maxit = n_iter) | mod control: tau : 0.5, terms.fit : NULL, call : logistf.mod.control() dtype: object	13359 13955-0 [Hepatitis C virus Ab [Presence] in Serum or Plasma by Immunoassay, glm]: nCase: 10801 | nCon: 4072992, corr p-val: 7.67e-05, uncorr p-val: 6.62e-06, OR: 1.214 | model: dis_status ~ 0.007[0.0e+00] + (1.214 * mod_ant[6.6e-06]) + (0.970 * ethnic1[0.583]) + (0.883 * ethnic2[1.0e-05]) + (0.786 * ethnic3[2.9e-11]) + (1.139 * ethnic4[0.357]) + (0.719 * ethnic5[0.235]) + (0.030 * ethnic6[0.0e+00]), glm_warn [False]: nan log10 trans: False | Notes: nan 13360 16128-1 [Hepatitis C virus Ab [Presence] in Serum, glm]: nCase: 7219 | nCon: 1211083, corr p-val: 6.81e-63, uncorr p-val: 4.90e-65, OR: 1.854 | model: dis_status ~ 0.006[0.0e+00] + (1.854 * mod_ant[4.9e-65]) + (0.570 * ethnic1[7.3e-08]) + (1.093 * ethnic2[0.001]) + (0.707 * ethnic3[1.8e-10]) + (0.644 * ethnic4[0.128]) + (0.947 * ethnic5[0.903]) + (0.413 * ethnic6[1.4e-46]), glm_warn [False]: nan log10 trans: False | Notes: nan 13361 16129-9 [Hepatitis C virus IgG Ab [Presence] in Serum, glm]: nCase: 629 | nCon: 92833, corr p-val: 0.98, uncorr p-val: 0.93, OR: 1.021 | model: dis_status ~ 0.008[0.0e+00] + (1.021 * mod_ant[0.930]) + (0.255 * ethnic1[0.018]) + (2.9e-06 * ethnic2[0.933]) + (0.520 * ethnic3[0.052]) + (0.672 * ethnic4[0.335]) + (1.252 * ethnic5[0.823]) + (0.145 * ethnic6[2.5e-14]), glm_warn [False]: nan log10 trans: False | Notes: nan 13364 5199-5 [Hepatitis C virus Ab [Presence] in Serum by Immunoblot, glm]: nCase: 24 | nCon: 1636, corr p-val: 0.416, uncorr p-val: 0.198, OR: 1.809 | model: dis_status ~ 0.010[4.4e-42] + (1.809 * mod_ant[0.198]) + (2.1e-06 * ethnic1[0.991]) + (1.438 * ethnic2[0.537]) + (1.884 * ethnic3[0.362]) + (9.920 * ethnic4[0.037]) + (2.3e-06 * ethnic5[0.997]) + (0.757 * ethnic6[0.639]), glm_warn [False]: nan log10 trans: False | Notes: nan 13365 72376-7 [Hepatitis C virus Ab [Presence] in Serum, Plasma or Blood by Rapid immunoassay, glm]: nCase: 68 | nCon: 22594, corr p-val: 0.215, uncorr p-val: 0.071, OR: 2.179 | model: dis_status ~ 0.003[2.7e-212] + (2.179 * mod_ant[0.071]) + (4.2e-07 * ethnic1[0.987]) + (1.675 * ethnic2[0.097]) + (0.939 * ethnic3[0.825]) + (1.568 * ethnic4[0.659]) + (4.2e-07 * ethnic5[0.995]) + (4.1e-07 * ethnic6[0.985]), glm_warn [False]: nan log10 trans: False | Notes: nan dtype: object	False				False				virus	Flaviviridae		Hepacivirus C
other diseases of spinal cord	G95	HHV-6	p101_k	No	unk	did_not_attempt	0.848454442		0.921		[0.613-1.384]		33	9396						ethnic		all		0		dis_status ~ 0.004[3.5e-66] + (0.921 * mod_ant[0.692]) + (9.5e-07 * ethnic1[0.984]) + (9.6e-07 * ethnic2[0.988]) + (5.215 * ethnic3[0.007])		1.31	1.36	0.83	0.85	1.36	1.32					67.51	67.46			0.691956236		ethnic	ethnic1 : 9.84e-01, ethnic2 : 9.88e-01, ethnic3 : 6.91e-03	ethnic1: 9.5e-07 [0.00e+00-Inf], ethnic2: 9.6e-07 [0.00e+00-Inf], ethnic3: 5.215 [1.573-17.283]				0 29495-9 [Herpes virus 6 DNA [Presence] in Specimen by NAA with probe detection, firth]: nCase: 22 | nCon: 3128, corr p-val: 0.62, uncorr p-val: 0.357, OR: 0.49 | model: dis_status ~ 0.008[0.0e+00] + (0.490 * mod_ant[0.357]) + (3.385 * ethnic1[0.238]) + (2.505 * ethnic2[0.140]) + (2.017 * ethnic3[0.193]) + (10.494 * ethnic4[0.238]) + (1.328 * ethnic5[0.852]) + (0.377 * ethnic6[0.107]), glm_warn [False]: nan log10 trans: False | Notes: n=3150 | DoF=7 | n iters: full : 1.20e+01, null : 8.00e+00 | Conv at last: LL change : 1.14e-11, max abs score : 8.28e-07, beta change : 3.51e-06 | Log Likes: full : -1.23e+02, null : -1.30e+02 | Method: Penalized ML | control: maxit : 2500, maxhs : 0, maxstep : 5, lconv : 1e-05, gconv : 1e-05, xconv : 1e-05, collapse : TRUE, fit : NR, call : logistf.control(maxit = n_iter) | mod control: tau : 0.5, terms.fit : NULL, call : logistf.mod.control() 1 33942-4 [Herpes virus 6 DNA [Presence] in Cerebral spinal fluid by NAA with probe detection, firth]: nCase: 66 | nCon: 5871, corr p-val: 0.824, uncorr p-val: 0.62, OR: 0.53 | model: dis_status ~ 0.013[0.0e+00] + (0.530 * mod_ant[0.620]) + (0.417 * ethnic1[0.476]) + (0.847 * ethnic2[0.573]) + (0.612 * ethnic3[0.218]) + (2.660 * ethnic4[0.557]) + (5.142 * ethnic5[0.369]) + (1.546 * ethnic6[0.464]), glm_warn [False]: nan log10 trans: False | Notes: n=5937 | DoF=7 | n iters: full : 9.00e+00, null : 8.00e+00 | Conv at last: LL change : 1.36e-12, max abs score : 2.32e-08, beta change : 2.18e-06 | Log Likes: full : -3.58e+02, null : -3.60e+02 | Method: Penalized ML | control: maxit : 2500, maxhs : 0, maxstep : 5, lconv : 1e-05, gconv : 1e-05, xconv : 1e-05, collapse : TRUE, fit : NR, call : logistf.control(maxit = n_iter) | mod control: tau : 0.5, terms.fit : NULL, call : logistf.mod.control() dtype: object		False				False				virus	Herpesviridae	Betaherpesvirinae	betaherpesvirus 6
other diseases of spinal cord	G95	HHV-7	U14	No	unk	did_not_attempt	0.848454442		1.246		[0.557-2.788]		33	9396						ethnic		all		0		dis_status ~ 0.002[5.7e-08] + (1.246 * mod_ant[0.593]) + (9.7e-07 * ethnic1[0.984]) + (9.7e-07 * ethnic2[0.988]) + (5.246 * ethnic3[0.007])		2.78	2.74	0.39	0.44	2.78	2.78					67.51	67.46			0.592646048		ethnic	ethnic1 : 9.84e-01, ethnic2 : 9.88e-01, ethnic3 : 6.72e-03	ethnic1: 9.7e-07 [0.00e+00-Inf], ethnic2: 9.7e-07 [0.00e+00-Inf], ethnic3: 5.246 [1.582-17.394]						False				False				virus	Herpesviridae	Betaherpesvirinae	betaherpesvirus 7
other diseases of spinal cord	G95	HIV	env	No	unk	did_not_attempt	0.5872501664615384		2.047		[0.73-5.743]		33	9396						ethnic		all		0		dis_status ~ 0.001[5.2e-15] + (2.047 * mod_ant[0.174]) + (8.6e-07 * ethnic1[0.984]) + (8.4e-07 * ethnic2[0.988]) + (4.836 * ethnic3[0.010])		1.63	1.53	0.27	0.39	1.59	1.59					67.51	67.46			0.173505731		ethnic	ethnic1 : 9.84e-01, ethnic2 : 9.88e-01, ethnic3 : 1.00e-02	ethnic1: 8.6e-07 [0.00e+00-Inf], ethnic2: 8.4e-07 [0.00e+00-Inf], ethnic3: 4.836 [1.456-16.054]				0 24012-7 [HIV 1 Ag [Presence] in Serum, firth]: nCase: 166 | nCon: 33811, corr p-val: 0.082, uncorr p-val: 0.018, OR: 7.496 | model: dis_status ~ 0.006[0.0e+00] + (7.496 * mod_ant[0.018]) + (0.096 * ethnic1[0.009]) + (1.253 * ethnic2[0.198]) + (0.556 * ethnic3[0.025]) + (0.706 * ethnic4[0.795]) + (2.125 * ethnic5[0.638]) + (0.071 * ethnic6[4.2e-11]), glm_warn [False]: nan log10 trans: False | Notes: n=33977 | DoF=7 | n iters: full : 1.10e+01, null : 9.00e+00 | Conv at last: LL change : 1.82e-12, max abs score : 2.10e-09, beta change : 3.72e-07 | Log Likes: full : -1.01e+03, null : -1.04e+03 | Method: Penalized ML | control: maxit : 2500, maxhs : 0, maxstep : 5, lconv : 1e-05, gconv : 1e-05, xconv : 1e-05, collapse : TRUE, fit : NR, call : logistf.control(maxit = n_iter) | mod control: tau : 0.5, terms.fit : NULL, call : logistf.mod.control() 1 9821-0 [HIV 1 p24 Ag [Presence] in Serum, firth]: nCase: 19 | nCon: 5317, corr p-val: 0.106, uncorr p-val: 0.027, OR: 16.052 | model: dis_status ~ 0.005[0.0e+00] + (16.052 * mod_ant[0.027]) + (1.466 * ethnic1[0.672]) + (0.640 * ethnic2[0.503]) + (0.798 * ethnic3[0.786]) + (6.787 * ethnic4[0.308]) + (3.621 * ethnic5[0.512]) + (0.063 * ethnic6[0.002]), glm_warn [False]: nan log10 trans: False | Notes: n=5336 | DoF=7 | n iters: full : 1.30e+01, null : 9.00e+00 | Conv at last: LL change : 1.65e-12, max abs score : 2.32e-07, beta change : 2.41e-06 | Log Likes: full : -1.19e+02, null : -1.28e+02 | Method: Penalized ML | control: maxit : 2500, maxhs : 0, maxstep : 5, lconv : 1e-05, gconv : 1e-05, xconv : 1e-05, collapse : TRUE, fit : NR, call : logistf.control(maxit = n_iter) | mod control: tau : 0.5, terms.fit : NULL, call : logistf.mod.control() 2 5017-9 [HIV 1 RNA [Presence] in Blood by NAA with probe detection, firth]: nCase: 22 | nCon: 3836, corr p-val: 0.132, uncorr p-val: 0.036, OR: 5.806 | model: dis_status ~ 0.006[0.0e+00] + (5.806 * mod_ant[0.036]) + (1.594 * ethnic1[0.765]) + (1.449 * ethnic2[0.412]) + (0.446 * ethnic3[0.310]) + (2.161 * ethnic4[0.637]) + (13.700 * ethnic5[0.201]) + (0.999 * ethnic6[0.999]), glm_warn [False]: nan log10 trans: False | Notes: n=3858 | DoF=7 | n iters: full : 1.10e+01, null : 8.00e+00 | Conv at last: LL change : 4.30e-11, max abs score : 1.59e-06, beta change : 5.52e-06 | Log Likes: full : -1.32e+02, null : -1.36e+02 | Method: Penalized ML | control: maxit : 2500, maxhs : 0, maxstep : 5, lconv : 1e-05, gconv : 1e-05, xconv : 1e-05, collapse : TRUE, fit : NR, call : logistf.control(maxit = n_iter) | mod control: tau : 0.5, terms.fit : NULL, call : logistf.mod.control() 3 12859-5 [HIV 1 p18 Ab [Presence] in Serum by Immunoblot, glm]: nCase: 54 | nCon: 4162, corr p-val: 0.717, uncorr p-val: 0.455, OR: 1.265 | model: dis_status ~ 0.013[1.6e-152] + (1.265 * mod_ant[0.455]) + (1.7e-06 * ethnic1[0.986]) + (0.959 * ethnic2[0.930]) + (2.246 * ethnic3[0.271]) + (1.7e-06 * ethnic4[0.995]) + (1.9e-06 * ethnic5[0.995]) + (0.366 * ethnic6[0.321]), glm_warn [False]: nan log10 trans: False | Notes: nan 4 25835-0 [HIV 1 RNA [Presence] in Serum or Plasma by NAA with probe detection, glm]: nCase: 102 | nCon: 17504, corr p-val: 0.777, uncorr p-val: 0.536, OR: 1.169 | model: dis_status ~ 0.007[4.4e-257] + (1.169 * mod_ant[0.536]) + (4.7e-07 * ethnic1[0.978]) + (0.913 * ethnic2[0.684]) + (0.660 * ethnic3[0.197]) + (4.6e-07 * ethnic4[0.989]) + (4.5e-07 * ethnic5[0.994]) + (0.547 * ethnic6[0.199]), glm_warn [False]: nan log10 trans: False | Notes: nan 5 9664-4 [HIV 1 p24 Ab [Presence] in Serum by Immunoblot, glm]: nCase: 19 | nCon: 6945, corr p-val: 0.777, uncorr p-val: 0.536, OR: 1.359 | model: dis_status ~ 0.002[6.6e-37] + (1.359 * mod_ant[0.536]) + (4.9e-07 * ethnic1[0.990]) + (2.023 * ethnic2[0.199]) + (0.449 * ethnic3[0.339]) + (4.8e-07 * ethnic4[0.997]) + (5.2e-07 * ethnic5[0.999]) + (1.094 * ethnic6[0.915]), glm_warn [False]: nan log10 trans: False | Notes: nan 6 18396-2 [HIV 1 p24 Ag [Presence] in Serum or Plasma by Immunoassay, firth]: nCase: 364 | nCon: 91754, corr p-val: 0.824, uncorr p-val: 0.624, OR: 1.539 | model: dis_status ~ 0.004[0.0e+00] + (1.539 * mod_ant[0.624]) + (0.197 * ethnic1[0.119]) + (0.966 * ethnic2[0.887]) + (0.808 * ethnic3[0.194]) + (0.533 * ethnic4[0.620]) + (2.003 * ethnic5[0.448]) + (0.763 * ethnic6[0.184]), glm_warn [False]: nan log10 trans: False | Notes: n=92118 | DoF=7 | n iters: full : 1.00e+01, null : 9.00e+00 | Conv at last: LL change : 2.00e-11, max abs score : 4.04e-09, beta change : 9.47e-06 | Log Likes: full : -2.37e+03, null : -2.37e+03 | Method: Penalized ML | control: maxit : 2500, maxhs : 0, maxstep : 5, lconv : 1e-05, gconv : 1e-05, xconv : 1e-05, collapse : TRUE, fit : NR, call : logistf.control(maxit = n_iter) | mod control: tau : 0.5, terms.fit : NULL, call : logistf.mod.control() dtype: object	13374 29893-5 [HIV 1 Ab [Presence] in Serum or Plasma by Immunoassay, glm]: nCase: 451 | nCon: 93331, corr p-val: 0.52, uncorr p-val: 0.288, OR: 0.793 | model: dis_status ~ 0.005[0.0e+00] + (0.793 * mod_ant[0.288]) + (1.8e-06 * ethnic1[0.957]) + (2.006 * ethnic2[1.8e-06]) + (0.725 * ethnic3[0.047]) + (0.593 * ethnic4[0.602]) + (1.8e-06 * ethnic5[0.987]) + (0.704 * ethnic6[0.098]), glm_warn [False]: nan log10 trans: False | Notes: nan 13376 5221-7 [HIV 1 Ab [Presence] in Serum or Plasma by Immunoblot, glm]: nCase: 56 | nCon: 6224, corr p-val: 0.815, uncorr p-val: 0.587, OR: 0.856 | model: dis_status ~ 0.014[1.4e-86] + (0.856 * mod_ant[0.587]) + (6.7e-07 * ethnic1[0.984]) + (0.692 * ethnic2[0.285]) + (0.466 * ethnic3[0.056]) + (6.6e-07 * ethnic4[0.990]) + (6.2e-07 * ethnic5[0.998]) + (0.126 * ethnic6[0.042]), glm_warn [False]: nan log10 trans: False | Notes: nan 13377 68961-2 [HIV 1 Ab [Presence] in Serum, Plasma or Blood by Rapid immunoassay, glm]: nCase: 253 | nCon: 34809, corr p-val: 0.48, uncorr p-val: 0.245, OR: 0.738 | model: dis_status ~ 0.007[0.0e+00] + (0.738 * mod_ant[0.245]) + (0.286 * ethnic1[0.079]) + (1.234 * ethnic2[0.114]) + (0.574 * ethnic3[0.109]) + (3.2e-06 * ethnic4[0.973]) + (3.3e-06 * ethnic5[0.984]) + (0.389 * ethnic6[0.038]), glm_warn [False]: nan log10 trans: False | Notes: nan dtype: object	False				False				virus	Retroviridae		Lentivirus
other diseases of spinal cord	G95	HPV-16	L1	No	unk	did_not_attempt	0.848454442		1.18		[0.562-2.477]		33	9396						ethnic		all		0		dis_status ~ 0.003[4.2e-21] + (1.180 * mod_ant[0.662]) + (9.3e-07 * ethnic1[0.984]) + (9.1e-07 * ethnic2[0.988]) + (5.062 * ethnic3[0.008])		1.61	1.57	0.37	0.47	1.63	1.6					67.51	67.46			0.662200566		ethnic	ethnic1 : 9.84e-01, ethnic2 : 9.88e-01, ethnic3 : 8.01e-03	ethnic1: 9.3e-07 [0.00e+00-Inf], ethnic2: 9.1e-07 [0.00e+00-Inf], ethnic3: 5.062 [1.527-16.786]				0 49896-4 [Human papilloma virus 16+18+31+33+35+39+45+51+52+56+58+59+68 DNA [Presence] in Specimen by NAA with probe detection, glm]: nCase: 1131 | nCon: 144038, corr p-val: 0.717, uncorr p-val: 0.464, OR: 1.077 | model: dis_status ~ 0.008[0.0e+00] + (1.077 * mod_ant[0.464]) + (0.544 * ethnic1[0.003]) + (1.133 * ethnic2[0.113]) + (0.655 * ethnic3[8.6e-04]) + (0.931 * ethnic4[0.886]) + (2.1e-05 * ethnic5[0.928]) + (0.663 * ethnic6[0.006]), glm_warn [False]: nan log10 trans: False | Notes: nan 1 59420-0 [Human papilloma virus 16+18+31+33+35+39+45+51+52+56+58+59+66+68 DNA [Presence] in Cervix by Probe with signal amplification, glm]: nCase: 595 | nCon: 198572, corr p-val: 0.815, uncorr p-val: 0.592, OR: 1.078 | model: dis_status ~ 0.003[0.0e+00] + (1.078 * mod_ant[0.592]) + (0.477 * ethnic1[0.005]) + (1.192 * ethnic2[0.091]) + (1.026 * ethnic3[0.824]) + (0.404 * ethnic4[0.365]) + (1.147 * ethnic5[0.891]) + (0.372 * ethnic6[4.4e-05]), glm_warn [False]: nan log10 trans: False | Notes: nan 2 17399-7 [Human papilloma virus 16 Ag [Presence] in Specimen, firth]: nCase: 116 | nCon: 34030, corr p-val: 0.824, uncorr p-val: 0.634, OR: 1.378 | model: dis_status ~ 0.004[0.0e+00] + (1.378 * mod_ant[0.634]) + (2.536 * ethnic1[0.570]) + (1.312 * ethnic2[0.685]) + (0.705 * ethnic3[0.240]) + (1.466 * ethnic4[0.800]) + (5.517 * ethnic5[0.348]) + (0.688 * ethnic6[0.367]), glm_warn [False]: nan log10 trans: False | Notes: n=34146 | DoF=7 | n iters: full : 1.00e+01, null : 9.00e+00 | Conv at last: LL change : 6.82e-13, max abs score : 8.54e-08, beta change : 1.05e-06 | Log Likes: full : -7.71e+02, null : -7.73e+02 | Method: Penalized ML | control: maxit : 2500, maxhs : 0, maxstep : 5, lconv : 1e-05, gconv : 1e-05, xconv : 1e-05, collapse : TRUE, fit : NR, call : logistf.control(maxit = n_iter) | mod control: tau : 0.5, terms.fit : NULL, call : logistf.mod.control() 3 77399-4 [Human papilloma virus 16 DNA [Presence] in Cervix by NAA with probe detection, firth]: nCase: 89 | nCon: 21841, corr p-val: 0.834, uncorr p-val: 0.671, OR: 1.331 | model: dis_status ~ 0.005[0.0e+00] + (1.331 * mod_ant[0.671]) + (0.288 * ethnic1[0.062]) + (0.665 * ethnic2[0.181]) + (0.581 * ethnic3[0.131]) + (2.387 * ethnic4[0.357]) + (1.525 * ethnic5[0.782]) + (0.528 * ethnic6[0.200]), glm_warn [False]: nan log10 trans: False | Notes: n=21930 | DoF=7 | n iters: full : 1.00e+01, null : 9.00e+00 | Conv at last: LL change : 0.00e+00, max abs score : 1.11e-08, beta change : 9.74e-07 | Log Likes: full : -5.69e+02, null : -5.74e+02 | Method: Penalized ML | control: maxit : 2500, maxhs : 0, maxstep : 5, lconv : 1e-05, gconv : 1e-05, xconv : 1e-05, collapse : TRUE, fit : NR, call : logistf.control(maxit = n_iter) | mod control: tau : 0.5, terms.fit : NULL, call : logistf.mod.control() 4 82675-0 [Human papilloma virus 16+18+31+33+35+39+45+51+52+56+58+59+66+68 DNA [Presence] in Cervix by NAA with probe detection, glm]: nCase: 89 | nCon: 20715, corr p-val: 0.845, uncorr p-val: 0.718, OR: 1.124 | model: dis_status ~ 0.005[0.0e+00] + (1.124 * mod_ant[0.718]) + (0.168 * ethnic1[0.077]) + (0.486 * ethnic2[0.120]) + (0.645 * ethnic3[0.218]) + (1.546 * ethnic4[0.666]) + (4.6e-06 * ethnic5[0.980]) + (0.732 * ethnic6[0.545]), glm_warn [False]: nan log10 trans: False | Notes: nan dtype: object	13382 30167-1 [Human papilloma virus 16+18+31+33+35+39+45+51+52+56+58+59+68 DNA [Presence] in Cervix by Probe with signal amplification, glm]: nCase: 2431 | nCon: 518575, corr p-val: 1.28e-06, uncorr p-val: 6.46e-08, OR: 0.67 | model: dis_status ~ 0.005[0.0e+00] + (0.670 * mod_ant[6.5e-08]) + (0.453 * ethnic1[2.8e-06]) + (1.425 * ethnic2[3.5e-15]) + (0.601 * ethnic3[5.0e-11]) + (0.572 * ethnic4[0.335]) + (1.3e-05 * ethnic5[0.877]) + (0.356 * ethnic6[3.6e-18]), glm_warn [False]: nan log10 trans: False | Notes: nan 13384 59263-4 [Human papilloma virus 16 DNA [Presence] in Cervix by Probe with signal amplification, firth]: nCase: 85 | nCon: 51891, corr p-val: 0.7, uncorr p-val: 0.428, OR: 0.624 | model: dis_status ~ 0.001[0.0e+00] + (0.624 * mod_ant[0.428]) + (0.272 * ethnic1[0.250]) + (2.864 * ethnic2[8.1e-06]) + (2.311 * ethnic3[0.076]) + (4.973 * ethnic4[0.371]) + (4.199 * ethnic5[0.414]) + (0.865 * ethnic6[0.729]), glm_warn [False]: nan log10 trans: False | Notes: n=51976 | DoF=7 | n iters: full : 1.20e+01, null : 1.00e+01 | Conv at last: LL change : 1.36e-12, max abs score : 2.19e-08, beta change : 2.20e-07 | Log Likes: full : -6.12e+02, null : -6.26e+02 | Method: Penalized ML | control: maxit : 2500, maxhs : 0, maxstep : 5, lconv : 1e-05, gconv : 1e-05, xconv : 1e-05, collapse : TRUE, fit : NR, call : logistf.control(maxit = n_iter) | mod control: tau : 0.5, terms.fit : NULL, call : logistf.mod.control() 13387 70061-7 [Human papilloma virus 16 and 18 DNA [Presence] in Specimen by NAA with probe detection, firth]: nCase: 37 | nCon: 37102, corr p-val: 0.21, uncorr p-val: 0.068, OR: 0.288 | model: dis_status ~ 0.001[0.0e+00] + (0.288 * mod_ant[0.068]) + (1.384 * ethnic1[0.715]) + (1.552 * ethnic2[0.196]) + (0.355 * ethnic3[0.391]) + (10.182 * ethnic4[0.236]) + (1.761 * ethnic5[0.717]) + (0.463 * ethnic6[0.211]), glm_warn [False]: nan log10 trans: False | Notes: n=37139 | DoF=7 | n iters: full : 1.30e+01, null : 1.00e+01 | Conv at last: LL change : 1.60e-11, max abs score : 4.87e-07, beta change : 4.36e-06 | Log Likes: full : -2.85e+02, null : -2.90e+02 | Method: Penalized ML | control: maxit : 2500, maxhs : 0, maxstep : 5, lconv : 1e-05, gconv : 1e-05, xconv : 1e-05, collapse : TRUE, fit : NR, call : logistf.control(maxit = n_iter) | mod control: tau : 0.5, terms.fit : NULL, call : logistf.mod.control() dtype: object	False				False				virus	Papillomaviridae		Alphapapillomavirus 9
other diseases of spinal cord	G95	HPV-18	L1	No	unk	did_not_attempt	0.5375690124444444		2.064		[0.909-4.687]		33	9396						ethnic		all		0		dis_status ~ 0.001[1.0e-21] + (2.064 * mod_ant[0.083]) + (8.6e-07 * ethnic1[0.984]) + (8.0e-07 * ethnic2[0.988]) + (4.685 * ethnic3[0.012])		1.66	1.53	0.37	0.45	1.61	1.57					67.51	67.46			0.083162694		ethnic	ethnic1 : 9.84e-01, ethnic2 : 9.88e-01, ethnic3 : 1.18e-02	ethnic1: 8.6e-07 [0.00e+00-Inf], ethnic2: 8.0e-07 [0.00e+00-Inf], ethnic3: 4.685 [1.408-15.588]				0 17401-1 [Human papilloma virus 18 Ag [Presence] in Specimen, firth]: nCase: 116 | nCon: 34022, corr p-val: 0.655, uncorr p-val: 0.391, OR: 2.221 | model: dis_status ~ 0.004[0.0e+00] + (2.221 * mod_ant[0.391]) + (2.544 * ethnic1[0.569]) + (1.307 * ethnic2[0.689]) + (0.705 * ethnic3[0.240]) + (1.488 * ethnic4[0.793]) + (5.556 * ethnic5[0.346]) + (0.689 * ethnic6[0.369]), glm_warn [False]: nan log10 trans: False | Notes: n=34138 | DoF=7 | n iters: full : 1.00e+01, null : 9.00e+00 | Conv at last: LL change : -1.14e-12, max abs score : 8.18e-09, beta change : 3.00e-07 | Log Likes: full : -7.71e+02, null : -7.73e+02 | Method: Penalized ML | control: maxit : 2500, maxhs : 0, maxstep : 5, lconv : 1e-05, gconv : 1e-05, xconv : 1e-05, collapse : TRUE, fit : NR, call : logistf.control(maxit = n_iter) | mod control: tau : 0.5, terms.fit : NULL, call : logistf.mod.control() 1 49896-4 [Human papilloma virus 16+18+31+33+35+39+45+51+52+56+58+59+68 DNA [Presence] in Specimen by NAA with probe detection, glm]: nCase: 1131 | nCon: 144038, corr p-val: 0.717, uncorr p-val: 0.464, OR: 1.077 | model: dis_status ~ 0.008[0.0e+00] + (1.077 * mod_ant[0.464]) + (0.544 * ethnic1[0.003]) + (1.133 * ethnic2[0.113]) + (0.655 * ethnic3[8.6e-04]) + (0.931 * ethnic4[0.886]) + (2.1e-05 * ethnic5[0.928]) + (0.663 * ethnic6[0.006]), glm_warn [False]: nan log10 trans: False | Notes: nan 2 59420-0 [Human papilloma virus 16+18+31+33+35+39+45+51+52+56+58+59+66+68 DNA [Presence] in Cervix by Probe with signal amplification, glm]: nCase: 595 | nCon: 198572, corr p-val: 0.815, uncorr p-val: 0.592, OR: 1.078 | model: dis_status ~ 0.003[0.0e+00] + (1.078 * mod_ant[0.592]) + (0.477 * ethnic1[0.005]) + (1.192 * ethnic2[0.091]) + (1.026 * ethnic3[0.824]) + (0.404 * ethnic4[0.365]) + (1.147 * ethnic5[0.891]) + (0.372 * ethnic6[4.4e-05]), glm_warn [False]: nan log10 trans: False | Notes: nan 3 82675-0 [Human papilloma virus 16+18+31+33+35+39+45+51+52+56+58+59+66+68 DNA [Presence] in Cervix by NAA with probe detection, glm]: nCase: 89 | nCon: 20715, corr p-val: 0.845, uncorr p-val: 0.718, OR: 1.124 | model: dis_status ~ 0.005[0.0e+00] + (1.124 * mod_ant[0.718]) + (0.168 * ethnic1[0.077]) + (0.486 * ethnic2[0.120]) + (0.645 * ethnic3[0.218]) + (1.546 * ethnic4[0.666]) + (4.6e-06 * ethnic5[0.980]) + (0.732 * ethnic6[0.545]), glm_warn [False]: nan log10 trans: False | Notes: nan dtype: object	13391 30167-1 [Human papilloma virus 16+18+31+33+35+39+45+51+52+56+58+59+68 DNA [Presence] in Cervix by Probe with signal amplification, glm]: nCase: 2431 | nCon: 518575, corr p-val: 1.28e-06, uncorr p-val: 6.46e-08, OR: 0.67 | model: dis_status ~ 0.005[0.0e+00] + (0.670 * mod_ant[6.5e-08]) + (0.453 * ethnic1[2.8e-06]) + (1.425 * ethnic2[3.5e-15]) + (0.601 * ethnic3[5.0e-11]) + (0.572 * ethnic4[0.335]) + (1.3e-05 * ethnic5[0.877]) + (0.356 * ethnic6[3.6e-18]), glm_warn [False]: nan log10 trans: False | Notes: nan 13393 59264-2 [Human papilloma virus 18 DNA [Presence] in Cervix by Probe with signal amplification, firth]: nCase: 67 | nCon: 42037, corr p-val: 0.992, uncorr p-val: 0.963, OR: 0.963 | model: dis_status ~ 0.001[0.0e+00] + (0.963 * mod_ant[0.963]) + (0.365 * ethnic1[0.401]) + (3.000 * ethnic2[4.8e-05]) + (2.995 * ethnic3[0.038]) + (6.793 * ethnic4[0.305]) + (4.965 * ethnic5[0.372]) + (1.129 * ethnic6[0.783]), glm_warn [False]: nan log10 trans: False | Notes: n=42104 | DoF=7 | n iters: full : 1.10e+01, null : 1.00e+01 | Conv at last: LL change : 3.35e-12, max abs score : 4.99e-08, beta change : 3.47e-06 | Log Likes: full : -4.84e+02, null : -4.95e+02 | Method: Penalized ML | control: maxit : 2500, maxhs : 0, maxstep : 5, lconv : 1e-05, gconv : 1e-05, xconv : 1e-05, collapse : TRUE, fit : NR, call : logistf.control(maxit = n_iter) | mod control: tau : 0.5, terms.fit : NULL, call : logistf.mod.control() 13396 70061-7 [Human papilloma virus 16 and 18 DNA [Presence] in Specimen by NAA with probe detection, firth]: nCase: 37 | nCon: 37102, corr p-val: 0.21, uncorr p-val: 0.068, OR: 0.288 | model: dis_status ~ 0.001[0.0e+00] + (0.288 * mod_ant[0.068]) + (1.384 * ethnic1[0.715]) + (1.552 * ethnic2[0.196]) + (0.355 * ethnic3[0.391]) + (10.182 * ethnic4[0.236]) + (1.761 * ethnic5[0.717]) + (0.463 * ethnic6[0.211]), glm_warn [False]: nan log10 trans: False | Notes: n=37139 | DoF=7 | n iters: full : 1.30e+01, null : 1.00e+01 | Conv at last: LL change : 1.60e-11, max abs score : 4.87e-07, beta change : 4.36e-06 | Log Likes: full : -2.85e+02, null : -2.90e+02 | Method: Penalized ML | control: maxit : 2500, maxhs : 0, maxstep : 5, lconv : 1e-05, gconv : 1e-05, xconv : 1e-05, collapse : TRUE, fit : NR, call : logistf.control(maxit = n_iter) | mod control: tau : 0.5, terms.fit : NULL, call : logistf.mod.control() 13397 75694-0 [Human papilloma virus 18+45 E6+E7 mRNA [Presence] in Cervix by NAA with probe detection, firth]: nCase: 58 | nCon: 20487, corr p-val: 0.895, uncorr p-val: 0.829, OR: 0.89 | model: dis_status ~ 0.003[0.0e+00] + (0.890 * mod_ant[0.829]) + (0.296 * ethnic1[0.290]) + (1.202 * ethnic2[0.550]) + (0.822 * ethnic3[0.688]) + (3.510 * ethnic4[0.465]) + (7.970 * ethnic5[0.276]) + (0.616 * ethnic6[0.355]), glm_warn [False]: nan log10 trans: False | Notes: n=20545 | DoF=7 | n iters: full : 1.10e+01, null : 9.00e+00 | Conv at last: LL change : 7.39e-13, max abs score : 2.34e-08, beta change : 2.62e-07 | Log Likes: full : -3.93e+02, null : -3.95e+02 | Method: Penalized ML | control: maxit : 2500, maxhs : 0, maxstep : 5, lconv : 1e-05, gconv : 1e-05, xconv : 1e-05, collapse : TRUE, fit : NR, call : logistf.control(maxit = n_iter) | mod control: tau : 0.5, terms.fit : NULL, call : logistf.mod.control() 13398 77400-0 [Human papilloma virus 18 DNA [Presence] in Cervix by NAA with probe detection, firth]: nCase: 82 | nCon: 20417, corr p-val: 0.998, uncorr p-val: 0.993, OR: 0.988 | model: dis_status ~ 0.005[0.0e+00] + (0.988 * mod_ant[0.993]) + (0.307 * ethnic1[0.081]) + (0.498 * ethnic2[0.048]) + (0.612 * ethnic3[0.176]) + (2.406 * ethnic4[0.353]) + (1.535 * ethnic5[0.778]) + (0.604 * ethnic6[0.322]), glm_warn [False]: nan log10 trans: False | Notes: n=20499 | DoF=7 | n iters: full : 1.00e+01, null : 9.00e+00 | Conv at last: LL change : 2.05e-12, max abs score : 2.39e-08, beta change : 1.06e-06 | Log Likes: full : -5.26e+02, null : -5.30e+02 | Method: Penalized ML | control: maxit : 2500, maxhs : 0, maxstep : 5, lconv : 1e-05, gconv : 1e-05, xconv : 1e-05, collapse : TRUE, fit : NR, call : logistf.control(maxit = n_iter) | mod control: tau : 0.5, terms.fit : NULL, call : logistf.mod.control() dtype: object	False				False				virus	Papillomaviridae		Alphapapillomavirus 7
other diseases of spinal cord	G95	H. pylori	UreA	No	unk	did_not_attempt	0.532110051		1.417		[1.002-2.002]		33	9396						ethnic		all		0		dis_status ~ 0.002[5.1e-61] + (1.417 * mod_ant[0.048]) + (9.1e-07 * ethnic1[0.984]) + (8.7e-07 * ethnic2[0.988]) + (5.016 * ethnic3[0.008])		1.91	1.58	1.1	0.94	1.58	1.53					67.51	67.46			0.048373641		ethnic	ethnic1 : 9.84e-01, ethnic2 : 9.88e-01, ethnic3 : 8.32e-03	ethnic1: 9.1e-07 [0.00e+00-Inf], ethnic2: 8.7e-07 [0.00e+00-Inf], ethnic3: 5.016 [1.514-16.616]				0 16126-5 [Helicobacter pylori IgG Ab [Presence] in Serum, glm]: nCase: 28 | nCon: 4702, corr p-val: 0.48, uncorr p-val: 0.242, OR: 1.748 | model: dis_status ~ 0.006[4.6e-117] + (1.748 * mod_ant[0.242]) + (3.5e-06 * ethnic1[0.989]) + (1.023 * ethnic2[0.983]) + (2.115 * ethnic3[0.238]) + (3.7e-06 * ethnic4[0.994]) + (4.1e-06 * ethnic5[0.995]) + (0.258 * ethnic6[0.185]), glm_warn [False]: nan log10 trans: False | Notes: nan dtype: object	13335 17780-8 [Helicobacter pylori Ag [Presence] in Stool by Immunoassay, glm]: nCase: 913 | nCon: 119241, corr p-val: 0.28, uncorr p-val: 0.117, OR: 0.814 | model: dis_status ~ 0.009[0.0e+00] + (0.814 * mod_ant[0.117]) + (0.842 * ethnic1[0.277]) + (0.956 * ethnic2[0.643]) + (0.655 * ethnic3[1.1e-05]) + (7.3e-06 * ethnic4[0.915]) + (1.980 * ethnic5[0.242]) + (0.528 * ethnic6[9.8e-06]), glm_warn [False]: nan log10 trans: False | Notes: nan 13337 22310-7 [Helicobacter pylori Ab [Presence] in Serum, glm]: nCase: 399 | nCon: 51729, corr p-val: 0.815, uncorr p-val: 0.583, OR: 0.909 | model: dis_status ~ 0.010[0.0e+00] + (0.909 * mod_ant[0.583]) + (0.420 * ethnic1[0.136]) + (2.5e-06 * ethnic2[0.947]) + (0.470 * ethnic3[0.095]) + (0.370 * ethnic4[0.321]) + (2.5e-06 * ethnic5[0.983]) + (0.090 * ethnic6[1.6e-11]), glm_warn [False]: nan log10 trans: False | Notes: nan 13338 31843-6 [Helicobacter pylori Ag [Presence] in Stool, firth]: nCase: 91 | nCon: 24123, corr p-val: 0.994, uncorr p-val: 0.972, OR: 0.985 | model: dis_status ~ 0.005[0.0e+00] + (0.985 * mod_ant[0.972]) + (0.122 * ethnic1[0.027]) + (0.779 * ethnic2[0.345]) + (0.151 * ethnic3[0.001]) + (0.733 * ethnic4[0.818]) + (1.497 * ethnic5[0.790]) + (0.250 * ethnic6[0.007]), glm_warn [False]: nan log10 trans: False | Notes: n=24214 | DoF=7 | n iters: full : 1.10e+01, null : 9.00e+00 | Conv at last: LL change : 4.77e-12, max abs score : 1.53e-07, beta change : 3.58e-06 | Log Likes: full : -5.83e+02, null : -5.93e+02 | Method: Penalized ML | control: maxit : 2500, maxhs : 0, maxstep : 5, lconv : 1e-05, gconv : 1e-05, xconv : 1e-05, collapse : TRUE, fit : NR, call : logistf.control(maxit = n_iter) | mod control: tau : 0.5, terms.fit : NULL, call : logistf.mod.control() 13339 46987-4 [Helicobacter pylori IgM Ab [Presence] in Serum by Immunoassay, firth]: nCase: 37 | nCon: 3904, corr p-val: 0.237, uncorr p-val: 0.089, OR: 0.171 | model: dis_status ~ 0.010[0.0e+00] + (0.171 * mod_ant[0.089]) + (0.567 * ethnic1[0.663]) + (2.073 * ethnic2[0.194]) + (2.034 * ethnic3[0.204]) + (8.072 * ethnic4[0.278]) + (8.069 * ethnic5[0.278]) + (1.163 * ethnic6[0.773]), glm_warn [False]: nan log10 trans: False | Notes: n=3941 | DoF=7 | n iters: full : 1.20e+01, null : 8.00e+00 | Conv at last: LL change : 1.14e-13, max abs score : 3.35e-08, beta change : 8.46e-07 | Log Likes: full : -2.05e+02, null : -2.09e+02 | Method: Penalized ML | control: maxit : 2500, maxhs : 0, maxstep : 5, lconv : 1e-05, gconv : 1e-05, xconv : 1e-05, collapse : TRUE, fit : NR, call : logistf.control(maxit = n_iter) | mod control: tau : 0.5, terms.fit : NULL, call : logistf.mod.control() 13340 80373-4 [Helicobacter pylori Ag [Presence] in Stool by Rapid immunoassay, firth]: nCase: 141 | nCon: 24798, corr p-val: 0.219, uncorr p-val: 0.076, OR: 0.43 | model: dis_status ~ 0.006[0.0e+00] + (0.430 * mod_ant[0.076]) + (0.558 * ethnic1[0.243]) + (1.783 * ethnic2[0.004]) + (0.864 * ethnic3[0.639]) + (1.822 * ethnic4[0.701]) + (4.823 * ethnic5[0.380]) + (0.607 * ethnic6[0.189]), glm_warn [False]: nan log10 trans: False | Notes: n=24939 | DoF=7 | n iters: full : 1.00e+01, null : 8.00e+00 | Conv at last: LL change : 7.50e-12, max abs score : 1.70e-07, beta change : 2.08e-06 | Log Likes: full : -8.55e+02, null : -8.64e+02 | Method: Penalized ML | control: maxit : 2500, maxhs : 0, maxstep : 5, lconv : 1e-05, gconv : 1e-05, xconv : 1e-05, collapse : TRUE, fit : NR, call : logistf.control(maxit = n_iter) | mod control: tau : 0.5, terms.fit : NULL, call : logistf.mod.control() dtype: object	False				False				bacteria	Helicobacteraceae		H. pylori
other diseases of spinal cord	G95	HSV-1	IgG	No	unk	did_not_attempt	0.637922186		0.809		[0.561-1.166]		33	9396						ethnic		all		0		dis_status ~ 0.006[4.9e-20] + (0.809 * mod_ant[0.256]) + (9.8e-07 * ethnic1[0.984]) + (1.0e-06 * ethnic2[0.988]) + (5.444 * ethnic3[0.006])		2.83	3	0.9	0.9	3.25	3.48					67.51	67.46			0.256210465		ethnic	ethnic1 : 9.84e-01, ethnic2 : 9.88e-01, ethnic3 : 5.70e-03	ethnic1: 9.8e-07 [0.00e+00-Inf], ethnic2: 1.0e-06 [0.00e+00-Inf], ethnic3: 5.444 [1.637-18.101]				0 16130-7 [Herpes simplex virus 1 DNA [Presence] in Specimen by NAA with probe detection, glm]: nCase: 691 | nCon: 99241, corr p-val: 0.023, uncorr p-val: 4.01e-03, OR: 0.689 | model: dis_status ~ 0.008[0.0e+00] + (0.689 * mod_ant[0.004]) + (0.753 * ethnic1[0.354]) + (0.952 * ethnic2[0.600]) + (0.641 * ethnic3[0.001]) + (2.180 * ethnic4[0.086]) + (0.707 * ethnic5[0.730]) + (0.454 * ethnic6[1.3e-05]), glm_warn [False]: nan log10 trans: False | Notes: nan 1 16952-4 [Herpes simplex virus 1 DNA [Presence] in Cerebral spinal fluid by NAA with probe detection, glm]: nCase: 187 | nCon: 21258, corr p-val: 0.22, uncorr p-val: 0.079, OR: 0.622 | model: dis_status ~ 0.010[0.0e+00] + (0.622 * mod_ant[0.079]) + (0.268 * ethnic1[0.190]) + (0.591 * ethnic2[0.109]) + (0.773 * ethnic3[0.358]) + (1.284 * ethnic4[0.727]) + (6.6e-06 * ethnic5[0.976]) + (0.696 * ethnic6[0.292]), glm_warn [False]: nan log10 trans: False | Notes: nan dtype: object	13402 17850-9 [Herpes simplex virus 1 IgG Ab [Presence] in Serum, glm]: nCase: 59 | nCon: 9952, corr p-val: 0.35, uncorr p-val: 0.151, OR: 1.463 | model: dis_status ~ 0.006[3.7e-144] + (1.463 * mod_ant[0.151]) + (0.919 * ethnic1[0.934]) + (4.4e-07 * ethnic2[0.980]) + (0.424 * ethnic3[0.397]) + (4.5e-07 * ethnic4[0.988]) + (4.8e-07 * ethnic5[0.998]) + (0.285 * ethnic6[0.082]), glm_warn [False]: nan log10 trans: False | Notes: nan 13403 40466-5 [Herpes simplex virus 1 IgM Ab [Presence] in Serum by Immunofluorescence, firth]: nCase: 42 | nCon: 12430, corr p-val: 0.436, uncorr p-val: 0.211, OR: 2.175 | model: dis_status ~ 0.004[0.0e+00] + (2.175 * mod_ant[0.211]) + (1.568 * ethnic1[0.526]) + (0.720 * ethnic2[0.405]) + (0.798 * ethnic3[0.628]) + (3.712 * ethnic4[0.450]) + (6.739 * ethnic5[0.308]) + (0.927 * ethnic6[0.872]), glm_warn [False]: nan log10 trans: False | Notes: n=12472 | DoF=7 | n iters: full : 1.00e+01, null : 9.00e+00 | Conv at last: LL change : 6.64e-11, max abs score : 1.09e-06, beta change : 6.11e-06 | Log Likes: full : -2.76e+02, null : -2.79e+02 | Method: Penalized ML | control: maxit : 2500, maxhs : 0, maxstep : 5, lconv : 1e-05, gconv : 1e-05, xconv : 1e-05, collapse : TRUE, fit : NR, call : logistf.control(maxit = n_iter) | mod control: tau : 0.5, terms.fit : NULL, call : logistf.mod.control() 13404 51916-5 [Herpes simplex virus 1 IgG Ab [Presence] in Serum or Plasma by Immunoassay, glm]: nCase: 330 | nCon: 40632, corr p-val: 0.198, uncorr p-val: 0.06, OR: 1.241 | model: dis_status ~ 0.008[0.0e+00] + (1.241 * mod_ant[0.060]) + (0.917 * ethnic1[0.849]) + (0.818 * ethnic2[0.193]) + (0.722 * ethnic3[0.107]) + (2.4e-06 * ethnic4[0.955]) + (2.5e-06 * ethnic5[0.980]) + (0.432 * ethnic6[0.002]), glm_warn [False]: nan log10 trans: False | Notes: nan 13406 82190-0 [Herpes simplex virus 1 DNA [Presence] in Cerebral spinal fluid by NAA with non-probe detection, firth]: nCase: 300 | nCon: 20598, corr p-val: 0.845, uncorr p-val: 0.758, OR: 1.304 | model: dis_status ~ 0.017[0.0e+00] + (1.304 * mod_ant[0.758]) + (1.025 * ethnic1[0.950]) + (0.835 * ethnic2[0.286]) + (0.651 * ethnic3[0.084]) + (1.694 * ethnic4[0.450]) + (1.439 * ethnic5[0.678]) + (0.522 * ethnic6[5.6e-04]), glm_warn [False]: nan log10 trans: False | Notes: n=20898 | DoF=7 | n iters: full : 8.00e+00, null : 8.00e+00 | Conv at last: LL change : 1.59e-11, max abs score : 4.21e-08, beta change : 1.15e-06 | Log Likes: full : -1.55e+03, null : -1.56e+03 | Method: Penalized ML | control: maxit : 2500, maxhs : 0, maxstep : 5, lconv : 1e-05, gconv : 1e-05, xconv : 1e-05, collapse : TRUE, fit : NR, call : logistf.control(maxit = n_iter) | mod control: tau : 0.5, terms.fit : NULL, call : logistf.mod.control() dtype: object	False				False				virus	Herpesviridae	Alphaherpesvirinae	alphaherpesvirus 1
other diseases of spinal cord	G95	HSV-2	IgG	No	unk	did_not_attempt	0.848454442		1.091		[0.706-1.688]		33	9396						ethnic		all		0		dis_status ~ 0.003[4.4e-47] + (1.091 * mod_ant[0.694]) + (9.3e-07 * ethnic1[0.984]) + (8.7e-07 * ethnic2[0.988]) + (5.048 * ethnic3[0.008])		1.64	1.59	0.86	0.77	1.53	1.51					67.51	67.46			0.694189998		ethnic	ethnic1 : 9.84e-01, ethnic2 : 9.88e-01, ethnic3 : 8.23e-03	ethnic1: 9.3e-07 [0.00e+00-Inf], ethnic2: 8.7e-07 [0.00e+00-Inf], ethnic3: 5.048 [1.519-16.770]				0 45210-2 [Herpes simplex virus 2 IgM Ab [Presence] in Serum by Immunofluorescence, firth]: nCase: 42 | nCon: 11953, corr p-val: 0.713, uncorr p-val: 0.446, OR: 1.712 | model: dis_status ~ 0.004[0.0e+00] + (1.712 * mod_ant[0.446]) + (1.501 * ethnic1[0.564]) + (0.689 * ethnic2[0.343]) + (0.780 * ethnic3[0.594]) + (3.711 * ethnic4[0.450]) + (6.605 * ethnic5[0.312]) + (0.944 * ethnic6[0.903]), glm_warn [False]: nan log10 trans: False | Notes: n=11995 | DoF=7 | n iters: full : 1.00e+01, null : 9.00e+00 | Conv at last: LL change : 1.84e-11, max abs score : 4.42e-07, beta change : 3.75e-06 | Log Likes: full : -2.75e+02, null : -2.77e+02 | Method: Penalized ML | control: maxit : 2500, maxhs : 0, maxstep : 5, lconv : 1e-05, gconv : 1e-05, xconv : 1e-05, collapse : TRUE, fit : NR, call : logistf.control(maxit = n_iter) | mod control: tau : 0.5, terms.fit : NULL, call : logistf.mod.control() 1 17851-7 [Herpes simplex virus 2 IgG Ab [Presence] in Serum, glm]: nCase: 56 | nCon: 9835, corr p-val: 0.845, uncorr p-val: 0.753, OR: 1.112 | model: dis_status ~ 0.007[2.4e-236] + (1.112 * mod_ant[0.753]) + (1.085 * ethnic1[0.936]) + (1.7e-07 * ethnic2[0.988]) + (1.7e-07 * ethnic3[0.988]) + (1.7e-07 * ethnic4[0.992]) + (1.7e-07 * ethnic5[0.998]) + (0.293 * ethnic6[0.089]), glm_warn [False]: nan log10 trans: False | Notes: nan dtype: object	13407 16131-5 [Herpes simplex virus 2 DNA [Presence] in Specimen by NAA with probe detection, glm]: nCase: 824 | nCon: 113375, corr p-val: 0.7, uncorr p-val: 0.427, OR: 0.917 | model: dis_status ~ 0.008[0.0e+00] + (0.917 * mod_ant[0.427]) + (0.659 * ethnic1[0.172]) + (0.984 * ethnic2[0.854]) + (0.658 * ethnic3[6.3e-04]) + (1.145 * ethnic4[0.765]) + (0.601 * ethnic5[0.612]) + (0.454 * ethnic6[2.1e-06]), glm_warn [False]: nan log10 trans: False | Notes: nan 13408 16960-7 [Herpes simplex virus 2 DNA [Presence] in Cerebral spinal fluid by NAA with probe detection, glm]: nCase: 187 | nCon: 21371, corr p-val: 0.266, uncorr p-val: 0.105, OR: 0.556 | model: dis_status ~ 0.010[0.0e+00] + (0.556 * mod_ant[0.105]) + (0.266 * ethnic1[0.187]) + (0.483 * ethnic2[0.060]) + (0.827 * ethnic3[0.497]) + (1.323 * ethnic4[0.696]) + (1.8e-05 * ethnic5[0.967]) + (0.585 * ethnic6[0.166]), glm_warn [False]: nan log10 trans: False | Notes: nan 13412 5849-5 [Herpes simplex virus 2 Ag [Presence] in Specimen by Immunofluorescence, firth]: nCase: 35 | nCon: 3758, corr p-val: 0.436, uncorr p-val: 0.213, OR: 0.479 | model: dis_status ~ 0.012[0.0e+00] + (0.479 * mod_ant[0.213]) + (0.670 * ethnic1[0.765]) + (0.821 * ethnic2[0.808]) + (1.171 * ethnic3[0.815]) + (1.993 * ethnic4[0.666]) + (11.761 * ethnic5[0.223]) + (0.115 * ethnic6[0.024]), glm_warn [False]: nan log10 trans: False | Notes: n=3793 | DoF=7 | n iters: full : 1.10e+01, null : 8.00e+00 | Conv at last: LL change : -5.68e-14, max abs score : 5.06e-08, beta change : 3.25e-07 | Log Likes: full : -1.94e+02, null : -1.98e+02 | Method: Penalized ML | control: maxit : 2500, maxhs : 0, maxstep : 5, lconv : 1e-05, gconv : 1e-05, xconv : 1e-05, collapse : TRUE, fit : NR, call : logistf.control(maxit = n_iter) | mod control: tau : 0.5, terms.fit : NULL, call : logistf.mod.control() 13413 82191-8 [Herpes simplex virus 2 DNA [Presence] in Cerebral spinal fluid by NAA with non-probe detection, firth]: nCase: 306 | nCon: 20775, corr p-val: 0.85, uncorr p-val: 0.771, OR: 0.794 | model: dis_status ~ 0.017[0.0e+00] + (0.794 * mod_ant[0.771]) + (1.011 * ethnic1[0.978]) + (0.877 * ethnic2[0.429]) + (0.643 * ethnic3[0.076]) + (1.662 * ethnic4[0.465]) + (1.428 * ethnic5[0.684]) + (0.519 * ethnic6[4.8e-04]), glm_warn [False]: nan log10 trans: False | Notes: n=21081 | DoF=7 | n iters: full : 8.00e+00, null : 8.00e+00 | Conv at last: LL change : 1.46e-11, max abs score : 3.08e-08, beta change : 1.37e-06 | Log Likes: full : -1.58e+03, null : -1.59e+03 | Method: Penalized ML | control: maxit : 2500, maxhs : 0, maxstep : 5, lconv : 1e-05, gconv : 1e-05, xconv : 1e-05, collapse : TRUE, fit : NR, call : logistf.control(maxit = n_iter) | mod control: tau : 0.5, terms.fit : NULL, call : logistf.mod.control() dtype: object	False				False				virus	Herpesviridae	Alphaherpesvirinae	alphaherpesvirus 2
other diseases of spinal cord	G95	HTLV-1	gag	No	unk	did_not_attempt	0.848454442		0.925		[0.626-1.365]		33	9396						ethnic		all		0		dis_status ~ 0.004[2.3e-40] + (0.925 * mod_ant[0.693]) + (9.3e-07 * ethnic1[0.984]) + (9.4e-07 * ethnic2[0.988]) + (5.168 * ethnic3[0.007])		1.89	1.94	0.82	0.86	1.96	2.13					67.51	67.46			0.692832298		ethnic	ethnic1 : 9.84e-01, ethnic2 : 9.88e-01, ethnic3 : 7.14e-03	ethnic1: 9.3e-07 [0.00e+00-Inf], ethnic2: 9.4e-07 [0.00e+00-Inf], ethnic3: 5.168 [1.562-17.102]						False				False				virus	Retroviridae	Orthoretrovirinae	T-lymphotropic virus 1
other diseases of spinal cord	G95	JCV	VP1	No	unk	did_not_attempt	0.5375690124444444		1.685		[0.937-3.028]		33	9396						ethnic		all		0		dis_status ~ 8.7e-04[1.7e-17] + (1.685 * mod_ant[0.081]) + (8.3e-07 * ethnic1[0.984]) + (9.2e-07 * ethnic2[0.988]) + (4.923 * ethnic3[0.009])		2.71	2.53	0.7	0.6	2.69	2.5					67.51	67.46			0.081209139		ethnic	ethnic1 : 9.84e-01, ethnic2 : 9.88e-01, ethnic3 : 9.13e-03	ethnic1: 8.3e-07 [0.00e+00-Inf], ethnic2: 9.2e-07 [0.00e+00-Inf], ethnic3: 4.923 [1.485-16.315]				0 70173-0 [JC virus Ab [Presence] in Serum or Plasma by Immunoassay, glm]: nCase: 495 | nCon: 6922, corr p-val: 0.824, uncorr p-val: 0.623, OR: 1.048 | model: dis_status ~ 0.070[1.1e-249] + (1.048 * mod_ant[0.623]) + (2.4e-06 * ethnic1[0.956]) + (0.683 * ethnic2[0.050]) + (1.080 * ethnic3[0.616]) + (2.4e-06 * ethnic4[0.972]) + (3.483 * ethnic5[0.265]) + (1.201 * ethnic6[0.290]), glm_warn [False]: nan log10 trans: False | Notes: nan dtype: object	13415 32363-4 [JC virus DNA [Presence] in Serum or Plasma by NAA with probe detection, firth]: nCase: 66 | nCon: 750, corr p-val: 0.528, uncorr p-val: 0.296, OR: 0.293 | model: dis_status ~ 0.096[0.0e+00] + (0.293 * mod_ant[0.296]) + (2.078 * ethnic1[0.456]) + (0.964 * ethnic2[0.943]) + (1.216 * ethnic3[0.661]) + (0.693 * ethnic4[0.792]) + (1.484 * ethnic5[0.804]) + (0.142 * ethnic6[0.054]), glm_warn [False]: nan log10 trans: False | Notes: n=816 | DoF=7 | n iters: full : 8.00e+00, null : 6.00e+00 | Conv at last: LL change : 3.41e-13, max abs score : 4.98e-09, beta change : 1.17e-06 | Log Likes: full : -2.24e+02, null : -2.26e+02 | Method: Penalized ML | control: maxit : 2500, maxhs : 0, maxstep : 5, lconv : 1e-05, gconv : 1e-05, xconv : 1e-05, collapse : TRUE, fit : NR, call : logistf.control(maxit = n_iter) | mod control: tau : 0.5, terms.fit : NULL, call : logistf.mod.control() 13416 33295-7 [JC virus DNA [Presence] in Cerebral spinal fluid by NAA with probe detection, firth]: nCase: 30 | nCon: 1202, corr p-val: 0.896, uncorr p-val: 0.838, OR: 0.755 | model: dis_status ~ 0.033[0.0e+00] + (0.755 * mod_ant[0.838]) + (0.579 * ethnic1[0.680]) + (0.680 * ethnic2[0.358]) + (0.835 * ethnic3[0.754]) + (6.137 * ethnic4[0.342]) + (0.272 * ethnic6[0.260]), glm_warn [False]: nan log10 trans: False | Notes: n=1232 | DoF=6 | n iters: full : 9.00e+00, null : 7.00e+00 | Conv at last: LL change : 8.53e-14, max abs score : 3.62e-09, beta change : 2.22e-07 | Log Likes: full : -1.38e+02, null : -1.40e+02 | Method: Penalized ML | control: maxit : 2500, maxhs : 0, maxstep : 5, lconv : 1e-05, gconv : 1e-05, xconv : 1e-05, collapse : TRUE, fit : NR, call : logistf.control(maxit = n_iter) | mod control: tau : 0.5, terms.fit : NULL, call : logistf.mod.control() dtype: object	False				False				virus	Polyomaviridae		polyomavirus 2
other diseases of spinal cord	G95	KSHV	LANA	No	unk	did_not_attempt	0.848454442		0.894		[0.539-1.482]		33	9396						ethnic		all		0		dis_status ~ 0.004[1.0e-64] + (0.894 * mod_ant[0.663]) + (9.6e-07 * ethnic1[0.984]) + (9.9e-07 * ethnic2[0.988]) + (5.244 * ethnic3[0.007])		1.07	1.12	0.81	0.68	1.2	1.2					67.51	67.46			0.6634942		ethnic	ethnic1 : 9.84e-01, ethnic2 : 9.88e-01, ethnic3 : 6.76e-03	ethnic1: 9.6e-07 [0.00e+00-Inf], ethnic2: 9.9e-07 [0.00e+00-Inf], ethnic3: 5.244 [1.581-17.397]						False				False				virus	Herpesviridae		gammaherpesvirus 8
other diseases of spinal cord	G95	MCV	VP1	No	unk	did_not_attempt	0.9139523984186047		0.964		[0.637-1.459]		33	9396						ethnic		all		0		dis_status ~ 0.004[3.2e-19] + (0.964 * mod_ant[0.862]) + (9.4e-07 * ethnic1[0.984]) + (9.5e-07 * ethnic2[0.988]) + (5.165 * ethnic3[0.007])		2.82	2.85	0.86	0.82	3.04	3					67.51	67.46			0.861716469		ethnic	ethnic1 : 9.84e-01, ethnic2 : 9.88e-01, ethnic3 : 7.18e-03	ethnic1: 9.4e-07 [0.00e+00-Inf], ethnic2: 9.5e-07 [0.00e+00-Inf], ethnic3: 5.165 [1.56-17.097]						False				False				virus	Polyomaviridae		polyomavirus 5
other diseases of spinal cord	G95	T. gondii	sag1	No	unk	did_not_attempt	0.5375690124444444		2.163		[0.865-5.406]		33	9396						ethnic		all		0		dis_status ~ 7.3e-04[1.1e-13] + (2.163 * mod_ant[0.099]) + (8.4e-07 * ethnic1[0.984]) + (7.8e-07 * ethnic2[0.988]) + (4.546 * ethnic3[0.014])		2.06	1.94	0.35	0.42	2.11	1.95					67.51	67.46			0.098959335		ethnic	ethnic1 : 9.84e-01, ethnic2 : 9.88e-01, ethnic3 : 1.38e-02	ethnic1: 8.4e-07 [0.00e+00-Inf], ethnic2: 7.8e-07 [0.00e+00-Inf], ethnic3: 4.546 [1.362-15.179]				0 29904-0 [Toxoplasma gondii DNA [Presence] in Specimen by NAA with probe detection, firth]: nCase: 65 | nCon: 4515, corr p-val: 0.725, uncorr p-val: 0.48, OR: 1.651 | model: dis_status ~ 0.015[0.0e+00] + (1.651 * mod_ant[0.480]) + (2.214 * ethnic1[0.206]) + (0.874 * ethnic2[0.690]) + (1.078 * ethnic3[0.827]) + (1.197 * ethnic4[0.903]) + (6.202 * ethnic5[0.330]) + (1.032 * ethnic6[0.951]), glm_warn [False]: nan log10 trans: False | Notes: n=4580 | DoF=7 | n iters: full : 9.00e+00, null : 8.00e+00 | Conv at last: LL change : 2.84e-13, max abs score : 4.02e-08, beta change : 4.52e-07 | Log Likes: full : -3.36e+02, null : -3.37e+02 | Method: Penalized ML | control: maxit : 2500, maxhs : 0, maxstep : 5, lconv : 1e-05, gconv : 1e-05, xconv : 1e-05, collapse : TRUE, fit : NR, call : logistf.control(maxit = n_iter) | mod control: tau : 0.5, terms.fit : NULL, call : logistf.mod.control() 1 40678-5 [Toxoplasma gondii IgM Ab [Presence] in Serum or Plasma by Immunoassay, firth]: nCase: 130 | nCon: 22382, corr p-val: 0.834, uncorr p-val: 0.676, OR: 1.323 | model: dis_status ~ 0.006[0.0e+00] + (1.323 * mod_ant[0.676]) + (1.283 * ethnic1[0.661]) + (1.210 * ethnic2[0.508]) + (0.595 * ethnic3[0.200]) + (1.449 * ethnic4[0.806]) + (2.123 * ethnic5[0.638]) + (0.405 * ethnic6[0.007]), glm_warn [False]: nan log10 trans: False | Notes: n=22512 | DoF=7 | n iters: full : 9.00e+00, null : 8.00e+00 | Conv at last: LL change : 1.04e-10, max abs score : 1.02e-07, beta change : 4.91e-06 | Log Likes: full : -7.89e+02, null : -7.94e+02 | Method: Penalized ML | control: maxit : 2500, maxhs : 0, maxstep : 5, lconv : 1e-05, gconv : 1e-05, xconv : 1e-05, collapse : TRUE, fit : NR, call : logistf.control(maxit = n_iter) | mod control: tau : 0.5, terms.fit : NULL, call : logistf.mod.control() 2 22580-5 [Toxoplasma gondii IgG Ab [Presence] in Serum, glm]: nCase: 64 | nCon: 9849, corr p-val: 0.845, uncorr p-val: 0.756, OR: 1.135 | model: dis_status ~ 0.010[2.6e-202] + (1.135 * mod_ant[0.756]) + (3.0e-07 * ethnic1[0.985]) + (0.562 * ethnic2[0.101]) + (0.192 * ethnic3[4.9e-04]) + (3.1e-07 * ethnic4[0.987]) + (3.0e-07 * ethnic5[0.995]) + (0.205 * ethnic6[0.029]), glm_warn [False]: nan log10 trans: False | Notes: nan dtype: object	13423 40677-7 [Toxoplasma gondii IgG Ab [Presence] in Serum by Immunoassay, glm]: nCase: 122 | nCon: 18227, corr p-val: 0.863, uncorr p-val: 0.788, OR: 0.918 | model: dis_status ~ 0.008[0.0e+00] + (0.918 * mod_ant[0.788]) + (0.828 * ethnic1[0.792]) + (0.526 * ethnic2[0.066]) + (0.478 * ethnic3[0.149]) + (8.4e-06 * ethnic4[0.976]) + (8.7e-06 * ethnic5[0.985]) + (0.665 * ethnic6[0.333]), glm_warn [False]: nan log10 trans: False | Notes: nan dtype: object	False				False				other	Sarcocystidae	Toxoplasmatinae	T. gondii
other diseases of spinal cord	G95	VZV	gE_gl	No	unk	did_not_attempt	0.9139523984186047		1.047		[0.535-2.048]		33	9396								all		0		dis_status ~ 0.003[1.2e-09] + (1.047 * mod_ant[0.893])		2.73	2.72	0.52	0.51	2.71	2.72					67.51	67.46			0.893180753								0 15410-4 [Varicella zoster virus IgG Ab [Presence] in Serum by Immunoassay, glm]: nCase: 789 | nCon: 241973, corr p-val: 2.58e-04, uncorr p-val: 2.60e-05, OR: 1.731 | model: dis_status ~ 0.002[0.0e+00] + (1.731 * mod_ant[2.6e-05]), glm_warn [False]: nan log10 trans: False | Notes: nan dtype: object	13426 11483-5 [Varicella zoster virus DNA [Presence] in Specimen by NAA with probe detection, glm]: nCase: 451 | nCon: 36349, corr p-val: 0.237, uncorr p-val: 0.087, OR: 0.719 | model: dis_status ~ 0.013[0.0e+00] + (0.719 * mod_ant[0.087]), glm_warn [False]: nan log10 trans: False | Notes: nan 13429 21598-8 [Varicella zoster virus DNA [Presence] in Cerebral spinal fluid by NAA with probe detection, glm]: nCase: 127 | nCon: 10719, corr p-val: 0.703, uncorr p-val: 0.435, OR: 0.781 | model: dis_status ~ 0.012[0.0e+00] + (0.781 * mod_ant[0.435]), glm_warn [False]: nan log10 trans: False | Notes: nan 13430 29248-2 [Varicella zoster virus DNA [Presence] in Blood by NAA with probe detection, firth]: nCase: 25 | nCon: 1606, corr p-val: 0.908, uncorr p-val: 0.856, OR: 0.778 | model: dis_status ~ 0.016[0.0e+00] + (0.778 * mod_ant[0.856]), glm_warn [False]: nan log10 trans: False | Notes: n=1631 | DoF=1 | n iters: full : 8.00e+00, null : 7.00e+00 | Conv at last: LL change : -1.28e-13, max abs score : 4.44e-16, beta change : 1.28e-09 | Log Likes: full : -1.28e+02, null : -1.28e+02 | Method: Penalized ML | control: maxit : 2500, maxhs : 0, maxstep : 5, lconv : 1e-05, gconv : 1e-05, xconv : 1e-05, collapse : TRUE, fit : NR, call : logistf.control(maxit = n_iter) | mod control: tau : 0.5, terms.fit : NULL, call : logistf.mod.control() 13431 43588-3 [Varicella zoster virus IgM Ab [Presence] in Serum by Immunofluorescence, firth]: nCase: 33 | nCon: 1898, corr p-val: 0.845, uncorr p-val: 0.706, OR: 0.608 | model: dis_status ~ 0.018[0.0e+00] + (0.608 * mod_ant[0.706]), glm_warn [False]: nan log10 trans: False | Notes: n=1931 | DoF=1 | n iters: full : 8.00e+00, null : 7.00e+00 | Conv at last: LL change : 1.42e-13, max abs score : 1.46e-14, beta change : 9.61e-09 | Log Likes: full : -1.65e+02, null : -1.65e+02 | Method: Penalized ML | control: maxit : 2500, maxhs : 0, maxstep : 5, lconv : 1e-05, gconv : 1e-05, xconv : 1e-05, collapse : TRUE, fit : NR, call : logistf.control(maxit = n_iter) | mod control: tau : 0.5, terms.fit : NULL, call : logistf.mod.control() 13432 5882-6 [Varicella zoster virus Ag [Presence] in Specimen by Immunofluorescence, glm]: nCase: 32 | nCon: 2698, corr p-val: 0.476, uncorr p-val: 0.237, OR: 0.615 | model: dis_status ~ 0.014[9.9e-97] + (0.615 * mod_ant[0.237]), glm_warn [False]: nan log10 trans: False | Notes: nan 13433 8049-9 [Varicella zoster virus DNA [Presence] in Serum by NAA with probe detection, firth]: nCase: 34 | nCon: 1835, corr p-val: 0.266, uncorr p-val: 0.105, OR: 0.182 | model: dis_status ~ 0.020[0.0e+00] + (0.182 * mod_ant[0.105]), glm_warn [False]: nan log10 trans: False | Notes: n=1869 | DoF=1 | n iters: full : 9.00e+00, null : 7.00e+00 | Conv at last: LL change : 0.00e+00, max abs score : 7.16e-15, beta change : 3.40e-08 | Log Likes: full : -1.66e+02, null : -1.68e+02 | Method: Penalized ML | control: maxit : 2500, maxhs : 0, maxstep : 5, lconv : 1e-05, gconv : 1e-05, xconv : 1e-05, collapse : TRUE, fit : NR, call : logistf.control(maxit = n_iter) | mod control: tau : 0.5, terms.fit : NULL, call : logistf.mod.control() 13434 82188-4 [Varicella zoster virus DNA [Presence] in Cerebral spinal fluid by NAA with non-probe detection, firth]: nCase: 272 | nCon: 19634, corr p-val: 0.824, uncorr p-val: 0.634, OR: 0.692 | model: dis_status ~ 0.014[0.0e+00] + (0.692 * mod_ant[0.634]), glm_warn [False]: nan log10 trans: False | Notes: n=19906 | DoF=1 | n iters: full : 8.00e+00, null : 8.00e+00 | Conv at last: LL change : 0.00e+00, max abs score : 2.24e-14, beta change : 5.12e-08 | Log Likes: full : -1.43e+03, null : -1.43e+03 | Method: Penalized ML | control: maxit : 2500, maxhs : 0, maxstep : 5, lconv : 1e-05, gconv : 1e-05, xconv : 1e-05, collapse : TRUE, fit : NR, call : logistf.control(maxit = n_iter) | mod control: tau : 0.5, terms.fit : NULL, call : logistf.mod.control() dtype: object	False				False				virus	Herpesviridae		alphaherpesvirus 3
other disorders of nervous system, not elsewhere classified	G98	BKV	VP1	No	unk	did_not_attempt	0.995013556		1.089		[0.503-2.358]		29	9400								all		0		dis_status ~ 0.002[7.7e-06] + (1.089 * mod_ant[0.828])		3.41	3.39	0.42	0.48	3.51	3.53					69	67.45			0.828246564										False				False				virus	Polyomaviridae		polyomavirus 1
other disorders of nervous system, not elsewhere classified	G98	C. trach.	momp_D	No	unk	did_not_attempt	0.995013556		1.107		[0.69-1.777]		29	9400								all		0		dis_status ~ 0.003[1.1e-54] + (1.107 * mod_ant[0.673])		1.37	1.31	0.69	0.75	1.26	1.2					69	67.45			0.672670897								0 43404-3 [Chlamydia trachomatis DNA [Presence] in Specimen by Probe with signal amplification, firth]: nCase: 45 | nCon: 452892, corr p-val: 0.655, uncorr p-val: 0.259, OR: 0.279 | model: dis_status ~ 1.0e-04[0.0e+00] + (0.279 * mod_ant[0.259]), glm_warn [False]: nan log10 trans: False | Notes: n=452937 | DoF=1 | n iters: full : 1.40e+01, null : 1.30e+01 | Conv at last: LL change : 2.27e-13, max abs score : 1.48e-14, beta change : 4.54e-09 | Log Likes: full : -4.57e+02, null : -4.58e+02 | Method: Penalized ML | control: maxit : 2500, maxhs : 0, maxstep : 5, lconv : 1e-05, gconv : 1e-05, xconv : 1e-05, collapse : TRUE, fit : NR, call : logistf.control(maxit = n_iter) | mod control: tau : 0.5, terms.fit : NULL, call : logistf.mod.control() 1 6357-8 [Chlamydia trachomatis DNA [Presence] in Urine by NAA with probe detection, firth]: nCase: 27 | nCon: 247362, corr p-val: 0.668, uncorr p-val: 0.312, OR: 0.308 | model: dis_status ~ 1.2e-04[0.0e+00] + (0.308 * mod_ant[0.312]), glm_warn [False]: nan log10 trans: False | Notes: n=247389 | DoF=1 | n iters: full : 1.40e+01, null : 1.20e+01 | Conv at last: LL change : 2.84e-13, max abs score : 1.05e-14, beta change : 1.71e-10 | Log Likes: full : -2.71e+02, null : -2.71e+02 | Method: Penalized ML | control: maxit : 2500, maxhs : 0, maxstep : 5, lconv : 1e-05, gconv : 1e-05, xconv : 1e-05, collapse : TRUE, fit : NR, call : logistf.control(maxit = n_iter) | mod control: tau : 0.5, terms.fit : NULL, call : logistf.mod.control() 2 31777-6 [Chlamydia trachomatis Ag [Presence] in Specimen, firth]: nCase: 25 | nCon: 103594, corr p-val: 0.888, uncorr p-val: 0.577, OR: 0.493 | model: dis_status ~ 2.6e-04[0.0e+00] + (0.493 * mod_ant[0.577]), glm_warn [False]: nan log10 trans: False | Notes: n=103619 | DoF=1 | n iters: full : 1.20e+01, null : 1.20e+01 | Conv at last: LL change : 6.54e-13, max abs score : 1.14e-12, beta change : 2.14e-06 | Log Likes: full : -2.31e+02, null : -2.32e+02 | Method: Penalized ML | control: maxit : 2500, maxhs : 0, maxstep : 5, lconv : 1e-05, gconv : 1e-05, xconv : 1e-05, collapse : TRUE, fit : NR, call : logistf.control(maxit = n_iter) | mod control: tau : 0.5, terms.fit : NULL, call : logistf.mod.control() 3 43304-5 [Chlamydia trachomatis rRNA [Presence] in Specimen by NAA with probe detection, firth]: nCase: 107 | nCon: 777606, corr p-val: 0.906, uncorr p-val: 0.604, OR: 0.73 | model: dis_status ~ 1.4e-04[0.0e+00] + (0.730 * mod_ant[0.604]), glm_warn [False]: nan log10 trans: False | Notes: n=777713 | DoF=1 | n iters: full : 1.30e+01, null : 1.20e+01 | Conv at last: LL change : -3.23e-11, max abs score : 2.09e-14, beta change : 9.60e-11 | Log Likes: full : -1.06e+03, null : -1.06e+03 | Method: Penalized ML | control: maxit : 2500, maxhs : 0, maxstep : 5, lconv : 1e-05, gconv : 1e-05, xconv : 1e-05, collapse : TRUE, fit : NR, call : logistf.control(maxit = n_iter) | mod control: tau : 0.5, terms.fit : NULL, call : logistf.mod.control() 4 21190-4 [Chlamydia trachomatis DNA [Presence] in Cervix by NAA with probe detection, firth]: nCase: 21 | nCon: 62077, corr p-val: 0.942, uncorr p-val: 0.879, OR: 0.81 | model: dis_status ~ 3.6e-04[0.0e+00] + (0.810 * mod_ant[0.879]), glm_warn [False]: nan log10 trans: False | Notes: n=62098 | DoF=1 | n iters: full : 1.10e+01, null : 1.10e+01 | Conv at last: LL change : 4.75e-11, max abs score : 4.88e-11, beta change : 8.59e-06 | Log Likes: full : -1.88e+02, null : -1.88e+02 | Method: Penalized ML | control: maxit : 2500, maxhs : 0, maxstep : 5, lconv : 1e-05, gconv : 1e-05, xconv : 1e-05, collapse : TRUE, fit : NR, call : logistf.control(maxit = n_iter) | mod control: tau : 0.5, terms.fit : NULL, call : logistf.mod.control() dtype: object	0 21613-5 [Chlamydia trachomatis DNA [Presence] in Specimen by NAA with probe detection, firth]: nCase: 329 | nCon: 1272513, corr p-val: 0.18, uncorr p-val: 0.018, OR: 0.417 | model: dis_status ~ 2.7e-04[0.0e+00] + (0.417 * mod_ant[0.018]), glm_warn [False]: nan log10 trans: False | Notes: n=1272842 | DoF=1 | n iters: full : 1.20e+01, null : 1.20e+01 | Conv at last: LL change : 8.82e-11, max abs score : 1.40e-10, beta change : 7.12e-06 | Log Likes: full : -3.04e+03, null : -3.04e+03 | Method: Penalized ML | control: maxit : 2500, maxhs : 0, maxstep : 5, lconv : 1e-05, gconv : 1e-05, xconv : 1e-05, collapse : TRUE, fit : NR, call : logistf.control(maxit = n_iter) | mod control: tau : 0.5, terms.fit : NULL, call : logistf.mod.control() 1 43404-3 [Chlamydia trachomatis DNA [Presence] in Specimen by Probe with signal amplification, firth]: nCase: 45 | nCon: 452892, corr p-val: 0.655, uncorr p-val: 0.259, OR: 0.279 | model: dis_status ~ 1.0e-04[0.0e+00] + (0.279 * mod_ant[0.259]), glm_warn [False]: nan log10 trans: False | Notes: n=452937 | DoF=1 | n iters: full : 1.40e+01, null : 1.30e+01 | Conv at last: LL change : 2.27e-13, max abs score : 1.48e-14, beta change : 4.54e-09 | Log Likes: full : -4.57e+02, null : -4.58e+02 | Method: Penalized ML | control: maxit : 2500, maxhs : 0, maxstep : 5, lconv : 1e-05, gconv : 1e-05, xconv : 1e-05, collapse : TRUE, fit : NR, call : logistf.control(maxit = n_iter) | mod control: tau : 0.5, terms.fit : NULL, call : logistf.mod.control() 2 6357-8 [Chlamydia trachomatis DNA [Presence] in Urine by NAA with probe detection, firth]: nCase: 27 | nCon: 247362, corr p-val: 0.668, uncorr p-val: 0.312, OR: 0.308 | model: dis_status ~ 1.2e-04[0.0e+00] + (0.308 * mod_ant[0.312]), glm_warn [False]: nan log10 trans: False | Notes: n=247389 | DoF=1 | n iters: full : 1.40e+01, null : 1.20e+01 | Conv at last: LL change : 2.84e-13, max abs score : 1.05e-14, beta change : 1.71e-10 | Log Likes: full : -2.71e+02, null : -2.71e+02 | Method: Penalized ML | control: maxit : 2500, maxhs : 0, maxstep : 5, lconv : 1e-05, gconv : 1e-05, xconv : 1e-05, collapse : TRUE, fit : NR, call : logistf.control(maxit = n_iter) | mod control: tau : 0.5, terms.fit : NULL, call : logistf.mod.control() 3 31777-6 [Chlamydia trachomatis Ag [Presence] in Specimen, firth]: nCase: 25 | nCon: 103594, corr p-val: 0.888, uncorr p-val: 0.577, OR: 0.493 | model: dis_status ~ 2.6e-04[0.0e+00] + (0.493 * mod_ant[0.577]), glm_warn [False]: nan log10 trans: False | Notes: n=103619 | DoF=1 | n iters: full : 1.20e+01, null : 1.20e+01 | Conv at last: LL change : 6.54e-13, max abs score : 1.14e-12, beta change : 2.14e-06 | Log Likes: full : -2.31e+02, null : -2.32e+02 | Method: Penalized ML | control: maxit : 2500, maxhs : 0, maxstep : 5, lconv : 1e-05, gconv : 1e-05, xconv : 1e-05, collapse : TRUE, fit : NR, call : logistf.control(maxit = n_iter) | mod control: tau : 0.5, terms.fit : NULL, call : logistf.mod.control() 4 43304-5 [Chlamydia trachomatis rRNA [Presence] in Specimen by NAA with probe detection, firth]: nCase: 107 | nCon: 777606, corr p-val: 0.906, uncorr p-val: 0.604, OR: 0.73 | model: dis_status ~ 1.4e-04[0.0e+00] + (0.730 * mod_ant[0.604]), glm_warn [False]: nan log10 trans: False | Notes: n=777713 | DoF=1 | n iters: full : 1.30e+01, null : 1.20e+01 | Conv at last: LL change : -3.23e-11, max abs score : 2.09e-14, beta change : 9.60e-11 | Log Likes: full : -1.06e+03, null : -1.06e+03 | Method: Penalized ML | control: maxit : 2500, maxhs : 0, maxstep : 5, lconv : 1e-05, gconv : 1e-05, xconv : 1e-05, collapse : TRUE, fit : NR, call : logistf.control(maxit = n_iter) | mod control: tau : 0.5, terms.fit : NULL, call : logistf.mod.control() 5 21190-4 [Chlamydia trachomatis DNA [Presence] in Cervix by NAA with probe detection, firth]: nCase: 21 | nCon: 62077, corr p-val: 0.942, uncorr p-val: 0.879, OR: 0.81 | model: dis_status ~ 3.6e-04[0.0e+00] + (0.810 * mod_ant[0.879]), glm_warn [False]: nan log10 trans: False | Notes: n=62098 | DoF=1 | n iters: full : 1.10e+01, null : 1.10e+01 | Conv at last: LL change : 4.75e-11, max abs score : 4.88e-11, beta change : 8.59e-06 | Log Likes: full : -1.88e+02, null : -1.88e+02 | Method: Penalized ML | control: maxit : 2500, maxhs : 0, maxstep : 5, lconv : 1e-05, gconv : 1e-05, xconv : 1e-05, collapse : TRUE, fit : NR, call : logistf.control(maxit = n_iter) | mod control: tau : 0.5, terms.fit : NULL, call : logistf.mod.control() dtype: object	False				False				bacteria	Chlamydiaceae		C. trachomatis
other disorders of nervous system, not elsewhere classified	G98	CMV	pp150_Nter	No	unk	did_not_attempt	0.995013556		1.142		[0.778-1.677]		29	9400								all		0		dis_status ~ 0.002[1.4e-28] + (1.142 * mod_ant[0.498])		2.65	2.53	0.94	0.97	3.02	2.78					69	67.45			0.49841461								0 82189-2 [Cytomegalovirus DNA [Presence] in Cerebral spinal fluid by NAA with non-probe detection, firth]: nCase: 72 | nCon: 23435, corr p-val: 0.707, uncorr p-val: 0.401, OR: 4.421 | model: dis_status ~ 0.003[0.0e+00] + (4.421 * mod_ant[0.401]), glm_warn [False]: nan log10 trans: False | Notes: n=23507 | DoF=1 | n iters: full : 9.00e+00, null : 9.00e+00 | Conv at last: LL change : 2.44e-12, max abs score : 2.53e-12, beta change : 2.64e-07 | Log Likes: full : -4.87e+02, null : -4.88e+02 | Method: Penalized ML | control: maxit : 2500, maxhs : 0, maxstep : 5, lconv : 1e-05, gconv : 1e-05, xconv : 1e-05, collapse : TRUE, fit : NR, call : logistf.control(maxit = n_iter) | mod control: tau : 0.5, terms.fit : NULL, call : logistf.mod.control() dtype: object	13443 24119-0 [Cytomegalovirus IgM Ab [Presence] in Serum or Plasma by Immunoassay, firth]: nCase: 29 | nCon: 48927, corr p-val: 0.991, uncorr p-val: 0.991, OR: 0.991 | model: dis_status ~ 6.1e-04[0.0e+00] + (0.991 * mod_ant[0.991]), glm_warn [False]: nan log10 trans: False | Notes: n=48956 | DoF=1 | n iters: full : 1.10e+01, null : 1.10e+01 | Conv at last: LL change : 1.42e-12, max abs score : 3.44e-15, beta change : 2.31e-09 | Log Likes: full : -2.43e+02, null : -2.43e+02 | Method: Penalized ML | control: maxit : 2500, maxhs : 0, maxstep : 5, lconv : 1e-05, gconv : 1e-05, xconv : 1e-05, collapse : TRUE, fit : NR, call : logistf.control(maxit = n_iter) | mod control: tau : 0.5, terms.fit : NULL, call : logistf.mod.control() 13444 30246-3 [Cytomegalovirus DNA [Presence] in Serum or Plasma by NAA with probe detection, firth]: nCase: 18 | nCon: 8787, corr p-val: 0.834, uncorr p-val: 0.514, OR: 0.442 | model: dis_status ~ 0.002[0.0e+00] + (0.442 * mod_ant[0.514]), glm_warn [False]: nan log10 trans: False | Notes: n=8805 | DoF=1 | n iters: full : 1.00e+01, null : 9.00e+00 | Conv at last: LL change : 7.25e-13, max abs score : 3.67e-13, beta change : 1.21e-06 | Log Likes: full : -1.28e+02, null : -1.28e+02 | Method: Penalized ML | control: maxit : 2500, maxhs : 0, maxstep : 5, lconv : 1e-05, gconv : 1e-05, xconv : 1e-05, collapse : TRUE, fit : NR, call : logistf.control(maxit = n_iter) | mod control: tau : 0.5, terms.fit : NULL, call : logistf.mod.control() 13445 5000-5 [Cytomegalovirus DNA [Presence] in Specimen by NAA with probe detection, firth]: nCase: 20 | nCon: 38332, corr p-val: 0.914, uncorr p-val: 0.674, OR: 0.577 | model: dis_status ~ 5.6e-04[0.0e+00] + (0.577 * mod_ant[0.674]), glm_warn [False]: nan log10 trans: False | Notes: n=38352 | DoF=1 | n iters: full : 1.10e+01, null : 1.10e+01 | Conv at last: LL change : 4.12e-12, max abs score : 3.78e-12, beta change : 3.88e-06 | Log Likes: full : -1.70e+02, null : -1.70e+02 | Method: Penalized ML | control: maxit : 2500, maxhs : 0, maxstep : 5, lconv : 1e-05, gconv : 1e-05, xconv : 1e-05, collapse : TRUE, fit : NR, call : logistf.control(maxit = n_iter) | mod control: tau : 0.5, terms.fit : NULL, call : logistf.mod.control() dtype: object	False				False				virus	Herpesviridae	Betaherpesvirinae	betaherpesvirus 5
other disorders of nervous system, not elsewhere classified	G98	EBV	VCA_p18	No	unk	did_not_attempt	0.995013556		0.788		[0.52-1.195]		29	9400								all		0		dis_status ~ 0.007[2.8e-10] + (0.788 * mod_ant[0.262])		3.57	3.7	0.8	0.65	3.83	3.87					69	67.45			0.262248053									13447 24114-1 [Epstein Barr virus capsid IgG Ab [Presence] in Serum by Immunoassay, firth]: nCase: 37 | nCon: 77928, corr p-val: 0.558, uncorr p-val: 0.166, OR: 2.237 | model: dis_status ~ 2.4e-04[0.0e+00] + (2.237 * mod_ant[0.166]), glm_warn [False]: nan log10 trans: False | Notes: n=77965 | DoF=1 | n iters: full : 1.20e+01, null : 1.10e+01 | Conv at last: LL change : -4.55e-13, max abs score : 1.49e-14, beta change : 1.23e-09 | Log Likes: full : -3.17e+02, null : -3.18e+02 | Method: Penalized ML | control: maxit : 2500, maxhs : 0, maxstep : 5, lconv : 1e-05, gconv : 1e-05, xconv : 1e-05, collapse : TRUE, fit : NR, call : logistf.control(maxit = n_iter) | mod control: tau : 0.5, terms.fit : NULL, call : logistf.mod.control() 13448 24115-8 [Epstein Barr virus capsid IgM Ab [Presence] in Serum by Immunoassay, firth]: nCase: 23 | nCon: 49416, corr p-val: 0.737, uncorr p-val: 0.438, OR: 1.747 | model: dis_status ~ 4.6e-04[0.0e+00] + (1.747 * mod_ant[0.438]), glm_warn [False]: nan log10 trans: False | Notes: n=49439 | DoF=1 | n iters: full : 1.10e+01, null : 1.10e+01 | Conv at last: LL change : 9.09e-13, max abs score : 8.39e-14, beta change : 8.63e-08 | Log Likes: full : -1.97e+02, null : -1.98e+02 | Method: Penalized ML | control: maxit : 2500, maxhs : 0, maxstep : 5, lconv : 1e-05, gconv : 1e-05, xconv : 1e-05, collapse : TRUE, fit : NR, call : logistf.control(maxit = n_iter) | mod control: tau : 0.5, terms.fit : NULL, call : logistf.mod.control() dtype: object	False				False				virus	Herpesviridae		gammaherpesvirus 4
other disorders of nervous system, not elsewhere classified	G98	HBV	HBc	No	unk	did_not_attempt	0.995013556		0.718		[0.376-1.370]		29	9400								all		0		dis_status ~ 0.004[6.5e-102] + (0.718 * mod_ant[0.314])		0.55	0.67	0.5	0.64	0.6	0.7					69	67.45			0.314358928								0 10900-9 [Hepatitis B virus surface Ab [Presence] in Serum by Immunoassay, glm]: nCase: 65 | nCon: 257521, corr p-val: 0.225, uncorr p-val: 0.033, OR: 0.572 | model: dis_status ~ 3.2e-04[0.0e+00] + (0.572 * mod_ant[0.033]), glm_warn [False]: nan log10 trans: False | Notes: nan 1 5196-1 [Hepatitis B virus surface Ag [Presence] in Serum or Plasma by Immunoassay, firth]: nCase: 477 | nCon: 1594435, corr p-val: 0.225, uncorr p-val: 0.027, OR: 0.125 | model: dis_status ~ 3.0e-04[0.0e+00] + (0.125 * mod_ant[0.027]), glm_warn [False]: nan log10 trans: False | Notes: n=1594912 | DoF=1 | n iters: full : 1.40e+01, null : 1.10e+01 | Conv at last: LL change : 0.00e+00, max abs score : 2.27e-13, beta change : 8.75e-11 | Log Likes: full : -4.34e+03, null : -4.34e+03 | Method: Penalized ML | control: maxit : 2500, maxhs : 0, maxstep : 5, lconv : 1e-05, gconv : 1e-05, xconv : 1e-05, collapse : TRUE, fit : NR, call : logistf.control(maxit = n_iter) | mod control: tau : 0.5, terms.fit : NULL, call : logistf.mod.control() 2 13953-5 [Hepatitis B virus e Ab [Presence] in Serum or Plasma by Immunoassay, firth]: nCase: 27 | nCon: 41798, corr p-val: 0.279, uncorr p-val: 0.046, OR: 0.365 | model: dis_status ~ 8.2e-04[0.0e+00] + (0.365 * mod_ant[0.046]), glm_warn [False]: nan log10 trans: False | Notes: n=41825 | DoF=1 | n iters: full : 1.10e+01, null : 1.10e+01 | Conv at last: LL change : 1.04e-10, max abs score : 1.05e-10, beta change : 7.75e-06 | Log Likes: full : -2.21e+02, null : -2.23e+02 | Method: Penalized ML | control: maxit : 2500, maxhs : 0, maxstep : 5, lconv : 1e-05, gconv : 1e-05, xconv : 1e-05, collapse : TRUE, fit : NR, call : logistf.control(maxit = n_iter) | mod control: tau : 0.5, terms.fit : NULL, call : logistf.mod.control() 3 31204-1 [Hepatitis B virus core IgM Ab [Presence] in Serum, firth]: nCase: 64 | nCon: 1777418, corr p-val: 0.582, uncorr p-val: 0.196, OR: 0.242 | model: dis_status ~ 3.7e-05[0.0e+00] + (0.242 * mod_ant[0.196]), glm_warn [False]: nan log10 trans: False | Notes: n=1777482 | DoF=1 | n iters: full : 1.50e+01, null : 1.40e+01 | Conv at last: LL change : -5.68e-13, max abs score : 2.82e-14, beta change : 3.94e-08 | Log Likes: full : -7.16e+02, null : -7.16e+02 | Method: Penalized ML | control: maxit : 2500, maxhs : 0, maxstep : 5, lconv : 1e-05, gconv : 1e-05, xconv : 1e-05, collapse : TRUE, fit : NR, call : logistf.control(maxit = n_iter) | mod control: tau : 0.5, terms.fit : NULL, call : logistf.mod.control() 4 13952-7 [Hepatitis B virus core Ab [Presence] in Serum or Plasma by Immunoassay, glm]: nCase: 150 | nCon: 425297, corr p-val: 0.707, uncorr p-val: 0.363, OR: 0.775 | model: dis_status ~ 3.6e-04[0.0e+00] + (0.775 * mod_ant[0.363]), glm_warn [False]: nan log10 trans: False | Notes: nan 5 16933-4 [Hepatitis B virus core Ab [Presence] in Serum, glm]: nCase: 137 | nCon: 219436, corr p-val: 0.707, uncorr p-val: 0.378, OR: 0.773 | model: dis_status ~ 6.4e-04[0.0e+00] + (0.773 * mod_ant[0.378]), glm_warn [False]: nan log10 trans: False | Notes: nan 6 24113-3 [Hepatitis B virus core IgM Ab [Presence] in Serum or Plasma by Immunoassay, firth]: nCase: 140 | nCon: 389258, corr p-val: 0.888, uncorr p-val: 0.563, OR: 0.486 | model: dis_status ~ 3.6e-04[0.0e+00] + (0.486 * mod_ant[0.563]), glm_warn [False]: nan log10 trans: False | Notes: n=389398 | DoF=1 | n iters: full : 1.20e+01, null : 1.10e+01 | Conv at last: LL change : -1.71e-11, max abs score : 5.66e-14, beta change : 5.83e-08 | Log Likes: full : -1.25e+03, null : -1.25e+03 | Method: Penalized ML | control: maxit : 2500, maxhs : 0, maxstep : 5, lconv : 1e-05, gconv : 1e-05, xconv : 1e-05, collapse : TRUE, fit : NR, call : logistf.control(maxit = n_iter) | mod control: tau : 0.5, terms.fit : NULL, call : logistf.mod.control() dtype: object	13455 13954-3 [Hepatitis B virus e Ag [Presence] in Serum or Plasma by Immunoassay, firth]: nCase: 40 | nCon: 62197, corr p-val: 0.737, uncorr p-val: 0.442, OR: 1.499 | model: dis_status ~ 6.4e-04[0.0e+00] + (1.499 * mod_ant[0.442]), glm_warn [False]: nan log10 trans: False | Notes: n=62237 | DoF=1 | n iters: full : 1.10e+01, null : 1.10e+01 | Conv at last: LL change : -2.39e-12, max abs score : 5.33e-15, beta change : 1.40e-09 | Log Likes: full : -3.31e+02, null : -3.32e+02 | Method: Penalized ML | control: maxit : 2500, maxhs : 0, maxstep : 5, lconv : 1e-05, gconv : 1e-05, xconv : 1e-05, collapse : TRUE, fit : NR, call : logistf.control(maxit = n_iter) | mod control: tau : 0.5, terms.fit : NULL, call : logistf.mod.control() 13457 22322-2 [Hepatitis B virus surface Ab [Presence] in Serum, glm]: nCase: 163 | nCon: 1948420, corr p-val: 6.36e-07, uncorr p-val: 1.06e-08, OR: 2.486 | model: dis_status ~ 6.3e-05[0.0e+00] + (2.486 * mod_ant[1.1e-08]), glm_warn [False]: nan log10 trans: False | Notes: nan 13461 51914-0 [Hepatitis B virus core IgG+IgM Ab [Presence] in Serum, glm]: nCase: 79 | nCon: 161903, corr p-val: 0.939, uncorr p-val: 0.86, OR: 1.055 | model: dis_status ~ 4.8e-04[0.0e+00] + (1.055 * mod_ant[0.860]), glm_warn [False]: nan log10 trans: False | Notes: nan 13462 5195-3 [Hepatitis B virus surface Ag [Presence] in Serum, glm]: nCase: 631 | nCon: 3500561, corr p-val: 0.558, uncorr p-val: 0.151, OR: 1.727 | model: dis_status ~ 1.8e-04[0.0e+00] + (1.727 * mod_ant[0.151]), glm_warn [False]: nan log10 trans: False | Notes: nan dtype: object	False				False				virus	Hepadnaviridae		Hepatitis B virus
other disorders of nervous system, not elsewhere classified	G98	HCV	Core	No	unk	did_not_attempt	0.995013556		1.036		[0.595-1.804]		29	9400								all		0		dis_status ~ 0.003[3.7e-113] + (1.036 * mod_ant[0.899])		0.63	0.61	0.63	0.65	0.7	0.48					69	67.45			0.899464508								0 40726-2 [Hepatitis C virus IgG Ab [Presence] in Serum or Plasma by Immunoassay, firth]: nCase: 17 | nCon: 8001, corr p-val: 0.914, uncorr p-val: 0.761, OR: 1.599 | model: dis_status ~ 0.002[0.0e+00] + (1.599 * mod_ant[0.761]), glm_warn [False]: nan log10 trans: False | Notes: n=8018 | DoF=1 | n iters: full : 9.00e+00, null : 9.00e+00 | Conv at last: LL change : 4.08e-10, max abs score : 4.06e-10, beta change : 6.83e-06 | Log Likes: full : -1.21e+02, null : -1.21e+02 | Method: Penalized ML | control: maxit : 2500, maxhs : 0, maxstep : 5, lconv : 1e-05, gconv : 1e-05, xconv : 1e-05, collapse : TRUE, fit : NR, call : logistf.control(maxit = n_iter) | mod control: tau : 0.5, terms.fit : NULL, call : logistf.mod.control() 1 13955-0 [Hepatitis C virus Ab [Presence] in Serum or Plasma by Immunoassay, glm]: nCase: 472 | nCon: 4091813, corr p-val: 0.973, uncorr p-val: 0.94, OR: 1.023 | model: dis_status ~ 1.2e-04[0.0e+00] + (1.023 * mod_ant[0.940]), glm_warn [False]: nan log10 trans: False | Notes: nan dtype: object	13464 11259-9 [Hepatitis C virus RNA [Presence] in Serum or Plasma by NAA with probe detection, glm]: nCase: 62 | nCon: 84771, corr p-val: 0.914, uncorr p-val: 0.67, OR: 0.858 | model: dis_status ~ 7.5e-04[0.0e+00] + (0.858 * mod_ant[0.670]), glm_warn [False]: nan log10 trans: False | Notes: nan 13467 16129-9 [Hepatitis C virus IgG Ab [Presence] in Serum, firth]: nCase: 24 | nCon: 93650, corr p-val: 0.92, uncorr p-val: 0.798, OR: 0.708 | model: dis_status ~ 2.7e-04[0.0e+00] + (0.708 * mod_ant[0.798]), glm_warn [False]: nan log10 trans: False | Notes: n=93674 | DoF=1 | n iters: full : 1.20e+01, null : 1.20e+01 | Conv at last: LL change : 5.00e-12, max abs score : 1.06e-14, beta change : 2.25e-08 | Log Likes: full : -2.21e+02, null : -2.21e+02 | Method: Penalized ML | control: maxit : 2500, maxhs : 0, maxstep : 5, lconv : 1e-05, gconv : 1e-05, xconv : 1e-05, collapse : TRUE, fit : NR, call : logistf.control(maxit = n_iter) | mod control: tau : 0.5, terms.fit : NULL, call : logistf.mod.control() dtype: object	False				False				virus	Flaviviridae		Hepacivirus C
other disorders of nervous system, not elsewhere classified	G98	HHV-6	IE1A	No	unk	did_not_attempt	0.995013556		0.789		[0.356-1.748]		29	9400								all		0		dis_status ~ 0.005[1.7e-08] + (0.789 * mod_ant[0.559])		2.24	2.29	0.42	0.44	2.4	2.3					69	67.45			0.558587153									13469 33942-4 [Herpes virus 6 DNA [Presence] in Cerebral spinal fluid by NAA with probe detection, firth]: nCase: 26 | nCon: 6028, corr p-val: 0.92, uncorr p-val: 0.813, OR: 1.43 | model: dis_status ~ 0.004[0.0e+00] + (1.430 * mod_ant[0.813]), glm_warn [False]: nan log10 trans: False | Notes: n=6054 | DoF=1 | n iters: full : 9.00e+00, null : 9.00e+00 | Conv at last: LL change : 0.00e+00, max abs score : 3.50e-15, beta change : 2.79e-09 | Log Likes: full : -1.67e+02, null : -1.67e+02 | Method: Penalized ML | control: maxit : 2500, maxhs : 0, maxstep : 5, lconv : 1e-05, gconv : 1e-05, xconv : 1e-05, collapse : TRUE, fit : NR, call : logistf.control(maxit = n_iter) | mod control: tau : 0.5, terms.fit : NULL, call : logistf.mod.control() dtype: object	False				False				virus	Herpesviridae	Betaherpesvirinae	betaherpesvirus 6
other disorders of nervous system, not elsewhere classified	G98	HHV-7	U14	No	unk	did_not_attempt	0.995013556		0.768		[0.344-1.712]		29	9400								all		0		dis_status ~ 0.006[5.6e-06] + (0.768 * mod_ant[0.518])		2.69	2.74	0.46	0.44	2.71	2.78					69	67.45			0.518107433										False				False				virus	Herpesviridae	Betaherpesvirinae	betaherpesvirus 7
other disorders of nervous system, not elsewhere classified	G98	HIV	gag	No	unk	did_not_attempt	0.995013556		0.751		[0.387-1.458]		29	9400								all		0		dis_status ~ 0.005[4.4e-19] + (0.751 * mod_ant[0.398])		1.66	1.75	0.59	0.53	1.69	1.74					69	67.45			0.397961965								0 29893-5 [HIV 1 Ab [Presence] in Serum or Plasma by Immunoassay, firth]: nCase: 35 | nCon: 93991, corr p-val: 0.92, uncorr p-val: 0.797, OR: 0.813 | model: dis_status ~ 3.9e-04[0.0e+00] + (0.813 * mod_ant[0.797]), glm_warn [False]: nan log10 trans: False | Notes: n=94026 | DoF=1 | n iters: full : 1.10e+01, null : 1.10e+01 | Conv at last: LL change : 2.29e-11, max abs score : 2.45e-11, beta change : 4.15e-06 | Log Likes: full : -3.09e+02, null : -3.09e+02 | Method: Penalized ML | control: maxit : 2500, maxhs : 0, maxstep : 5, lconv : 1e-05, gconv : 1e-05, xconv : 1e-05, collapse : TRUE, fit : NR, call : logistf.control(maxit = n_iter) | mod control: tau : 0.5, terms.fit : NULL, call : logistf.mod.control() dtype: object	13472 18396-2 [HIV 1 p24 Ag [Presence] in Serum or Plasma by Immunoassay, firth]: nCase: 39 | nCon: 92382, corr p-val: 0.707, uncorr p-val: 0.389, OR: 4.619 | model: dis_status ~ 4.3e-04[0.0e+00] + (4.619 * mod_ant[0.389]), glm_warn [False]: nan log10 trans: False | Notes: n=92421 | DoF=1 | n iters: full : 1.10e+01, null : 1.10e+01 | Conv at last: LL change : 1.71e-13, max abs score : 9.09e-13, beta change : 2.14e-07 | Log Likes: full : -3.41e+02, null : -3.41e+02 | Method: Penalized ML | control: maxit : 2500, maxhs : 0, maxstep : 5, lconv : 1e-05, gconv : 1e-05, xconv : 1e-05, collapse : TRUE, fit : NR, call : logistf.control(maxit = n_iter) | mod control: tau : 0.5, terms.fit : NULL, call : logistf.mod.control() 13473 24012-7 [HIV 1 Ag [Presence] in Serum, firth]: nCase: 31 | nCon: 33985, corr p-val: 0.655, uncorr p-val: 0.245, OR: 9.532 | model: dis_status ~ 9.3e-04[0.0e+00] + (9.532 * mod_ant[0.245]), glm_warn [False]: nan log10 trans: False | Notes: n=34016 | DoF=1 | n iters: full : 1.00e+01, null : 1.00e+01 | Conv at last: LL change : 7.59e-11, max abs score : 7.64e-11, beta change : 2.21e-06 | Log Likes: full : -2.47e+02, null : -2.48e+02 | Method: Penalized ML | control: maxit : 2500, maxhs : 0, maxstep : 5, lconv : 1e-05, gconv : 1e-05, xconv : 1e-05, collapse : TRUE, fit : NR, call : logistf.control(maxit = n_iter) | mod control: tau : 0.5, terms.fit : NULL, call : logistf.mod.control() dtype: object	False				False				virus	Retroviridae		Lentivirus
other disorders of nervous system, not elsewhere classified	G98	HPV-16	L1	No	unk	did_not_attempt	0.995013556		0.978		[0.453-2.112]		29	9400								all		0		dis_status ~ 0.003[3.0e-19] + (0.978 * mod_ant[0.956])		1.56	1.57	0.53	0.47	1.66	1.6					69	67.45			0.955681665								0 61372-9 [Human papilloma virus 16 DNA [Presence] in Specimen by NAA with probe detection, firth]: nCase: 110 | nCon: 255933, corr p-val: 0.914, uncorr p-val: 0.713, OR: 0.749 | model: dis_status ~ 4.4e-04[0.0e+00] + (0.749 * mod_ant[0.713]), glm_warn [False]: nan log10 trans: False | Notes: n=256043 | DoF=1 | n iters: full : 1.10e+01, null : 1.10e+01 | Conv at last: LL change : 1.82e-11, max abs score : 1.04e-11, beta change : 3.22e-06 | Log Likes: full : -9.60e+02, null : -9.60e+02 | Method: Penalized ML | control: maxit : 2500, maxhs : 0, maxstep : 5, lconv : 1e-05, gconv : 1e-05, xconv : 1e-05, collapse : TRUE, fit : NR, call : logistf.control(maxit = n_iter) | mod control: tau : 0.5, terms.fit : NULL, call : logistf.mod.control() dtype: object	13476 30167-1 [Human papilloma virus 16+18+31+33+35+39+45+51+52+56+58+59+68 DNA [Presence] in Cervix by Probe with signal amplification, glm]: nCase: 101 | nCon: 521656, corr p-val: 0.655, uncorr p-val: 0.295, OR: 1.341 | model: dis_status ~ 1.9e-04[0.0e+00] + (1.341 * mod_ant[0.295]), glm_warn [False]: nan log10 trans: False | Notes: nan 13477 49896-4 [Human papilloma virus 16+18+31+33+35+39+45+51+52+56+58+59+68 DNA [Presence] in Specimen by NAA with probe detection, glm]: nCase: 37 | nCon: 145320, corr p-val: 0.558, uncorr p-val: 0.136, OR: 1.945 | model: dis_status ~ 2.3e-04[0.0e+00] + (1.945 * mod_ant[0.136]), glm_warn [False]: nan log10 trans: False | Notes: nan dtype: object	False				False				virus	Papillomaviridae		Alphapapillomavirus 9
other disorders of nervous system, not elsewhere classified	G98	HPV-18	L1	No	unk	did_not_attempt	0.995013556		1.017		[0.452-2.288]		29	9400								all		0		dis_status ~ 0.003[1.6e-18] + (1.017 * mod_ant[0.968])		1.53	1.53	0.55	0.45	1.63	1.57					69	67.45			0.968148006								0 49896-4 [Human papilloma virus 16+18+31+33+35+39+45+51+52+56+58+59+68 DNA [Presence] in Specimen by NAA with probe detection, glm]: nCase: 37 | nCon: 145320, corr p-val: 0.558, uncorr p-val: 0.136, OR: 1.945 | model: dis_status ~ 2.3e-04[0.0e+00] + (1.945 * mod_ant[0.136]), glm_warn [False]: nan log10 trans: False | Notes: nan 1 30167-1 [Human papilloma virus 16+18+31+33+35+39+45+51+52+56+58+59+68 DNA [Presence] in Cervix by Probe with signal amplification, glm]: nCase: 101 | nCon: 521656, corr p-val: 0.655, uncorr p-val: 0.295, OR: 1.341 | model: dis_status ~ 1.9e-04[0.0e+00] + (1.341 * mod_ant[0.295]), glm_warn [False]: nan log10 trans: False | Notes: nan dtype: object	13482 59420-0 [Human papilloma virus 16+18+31+33+35+39+45+51+52+56+58+59+66+68 DNA [Presence] in Cervix by Probe with signal amplification, firth]: nCase: 23 | nCon: 199508, corr p-val: 0.558, uncorr p-val: 0.167, OR: 0.22 | model: dis_status ~ 1.3e-04[0.0e+00] + (0.220 * mod_ant[0.167]), glm_warn [False]: nan log10 trans: False | Notes: n=199531 | DoF=1 | n iters: full : 1.40e+01, null : 1.20e+01 | Conv at last: LL change : -2.84e-14, max abs score : 1.08e-14, beta change : 6.35e-09 | Log Likes: full : -2.29e+02, null : -2.30e+02 | Method: Penalized ML | control: maxit : 2500, maxhs : 0, maxstep : 5, lconv : 1e-05, gconv : 1e-05, xconv : 1e-05, collapse : TRUE, fit : NR, call : logistf.control(maxit = n_iter) | mod control: tau : 0.5, terms.fit : NULL, call : logistf.mod.control() dtype: object	False				False				virus	Papillomaviridae		Alphapapillomavirus 7
other disorders of nervous system, not elsewhere classified	G98	H. pylori	CagA	No	unk	did_not_attempt	0.995013556		0.759		[0.446-1.292]		18	4736								all		0		dis_status ~ 0.006[4.0e-20] + (0.759 * mod_ant[0.310])		1.82	2.04	0.8	0.92	1.57	1.86					70.14	67.32			0.309874818									13451 17859-0 [Helicobacter pylori IgG Ab [Presence] in Serum or Plasma by Immunoassay, glm]: nCase: 50 | nCon: 40405, corr p-val: 0.914, uncorr p-val: 0.745, OR: 1.104 | model: dis_status ~ 0.001[0.0e+00] + (1.104 * mod_ant[0.745]), glm_warn [False]: nan log10 trans: False | Notes: nan dtype: object	False				False				bacteria	Helicobacteraceae		H. pylori
other disorders of nervous system, not elsewhere classified	G98	HSV-1	IgG	No	unk	did_not_attempt	0.995013556		0.803		[0.545-1.181]		29	9400								all		0		dis_status ~ 0.006[1.4e-18] + (0.803 * mod_ant[0.265])		2.81	3	1.06	0.9	3.48	3.47					69	67.45			0.264624477								0 16952-4 [Herpes simplex virus 1 DNA [Presence] in Cerebral spinal fluid by NAA with probe detection, firth]: nCase: 25 | nCon: 21740, corr p-val: 0.655, uncorr p-val: 0.295, OR: 0.457 | model: dis_status ~ 0.001[0.0e+00] + (0.457 * mod_ant[0.295]), glm_warn [False]: nan log10 trans: False | Notes: n=21765 | DoF=1 | n iters: full : 1.10e+01, null : 1.00e+01 | Conv at last: LL change : -2.84e-14, max abs score : 2.22e-15, beta change : 4.60e-09 | Log Likes: full : -1.92e+02, null : -1.92e+02 | Method: Penalized ML | control: maxit : 2500, maxhs : 0, maxstep : 5, lconv : 1e-05, gconv : 1e-05, xconv : 1e-05, collapse : TRUE, fit : NR, call : logistf.control(maxit = n_iter) | mod control: tau : 0.5, terms.fit : NULL, call : logistf.mod.control() 1 51916-5 [Herpes simplex virus 1 IgG Ab [Presence] in Serum or Plasma by Immunoassay, glm]: nCase: 33 | nCon: 41183, corr p-val: 0.655, uncorr p-val: 0.279, OR: 0.686 | model: dis_status ~ 9.8e-04[2.6e-179] + (0.686 * mod_ant[0.279]), glm_warn [False]: nan log10 trans: False | Notes: nan dtype: object	13487 82190-0 [Herpes simplex virus 1 DNA [Presence] in Cerebral spinal fluid by NAA with non-probe detection, firth]: nCase: 67 | nCon: 21398, corr p-val: 0.914, uncorr p-val: 0.659, OR: 2.012 | model: dis_status ~ 0.003[0.0e+00] + (2.012 * mod_ant[0.659]), glm_warn [False]: nan log10 trans: False | Notes: n=21465 | DoF=1 | n iters: full : 9.00e+00, null : 9.00e+00 | Conv at last: LL change : 1.42e-12, max abs score : 1.42e-12, beta change : 2.08e-07 | Log Likes: full : -4.52e+02, null : -4.52e+02 | Method: Penalized ML | control: maxit : 2500, maxhs : 0, maxstep : 5, lconv : 1e-05, gconv : 1e-05, xconv : 1e-05, collapse : TRUE, fit : NR, call : logistf.control(maxit = n_iter) | mod control: tau : 0.5, terms.fit : NULL, call : logistf.mod.control() dtype: object	False				False				virus	Herpesviridae	Alphaherpesvirinae	alphaherpesvirus 1
other disorders of nervous system, not elsewhere classified	G98	HSV-2	IgG	No	unk	did_not_attempt	0.995013556		0.852		[0.524-1.384]		29	9400								all		0		dis_status ~ 0.004[1.1e-40] + (0.852 * mod_ant[0.517])		1.49	1.59	1.02	0.77	1.41	1.51					69	67.45			0.516967159								0 16960-7 [Herpes simplex virus 2 DNA [Presence] in Cerebral spinal fluid by NAA with probe detection, firth]: nCase: 27 | nCon: 21907, corr p-val: 0.582, uncorr p-val: 0.192, OR: 0.236 | model: dis_status ~ 0.001[0.0e+00] + (0.236 * mod_ant[0.192]), glm_warn [False]: nan log10 trans: False | Notes: n=21934 | DoF=1 | n iters: full : 1.10e+01, null : 1.00e+01 | Conv at last: LL change : 4.52e-12, max abs score : 4.43e-12, beta change : 4.21e-06 | Log Likes: full : -2.05e+02, null : -2.06e+02 | Method: Penalized ML | control: maxit : 2500, maxhs : 0, maxstep : 5, lconv : 1e-05, gconv : 1e-05, xconv : 1e-05, collapse : TRUE, fit : NR, call : logistf.control(maxit = n_iter) | mod control: tau : 0.5, terms.fit : NULL, call : logistf.mod.control() dtype: object	13490 82191-8 [Herpes simplex virus 2 DNA [Presence] in Cerebral spinal fluid by NAA with non-probe detection, firth]: nCase: 70 | nCon: 21578, corr p-val: 0.96, uncorr p-val: 0.912, OR: 1.175 | model: dis_status ~ 0.003[0.0e+00] + (1.175 * mod_ant[0.912]), glm_warn [False]: nan log10 trans: False | Notes: n=21648 | DoF=1 | n iters: full : 9.00e+00, null : 9.00e+00 | Conv at last: LL change : 5.68e-13, max abs score : 6.68e-13, beta change : 1.36e-07 | Log Likes: full : -4.70e+02, null : -4.70e+02 | Method: Penalized ML | control: maxit : 2500, maxhs : 0, maxstep : 5, lconv : 1e-05, gconv : 1e-05, xconv : 1e-05, collapse : TRUE, fit : NR, call : logistf.control(maxit = n_iter) | mod control: tau : 0.5, terms.fit : NULL, call : logistf.mod.control() dtype: object	False				False				virus	Herpesviridae	Alphaherpesvirinae	alphaherpesvirus 2
other disorders of nervous system, not elsewhere classified	G98	HTLV-1	gag	No	unk	did_not_attempt	0.995013556		0.914		[0.605-1.381]		29	9400								all		0		dis_status ~ 0.004[7.9e-38] + (0.914 * mod_ant[0.669])		1.87	1.94	0.9	0.86	2.2	2.13					69	67.45			0.66887356										False				False				virus	Retroviridae	Orthoretrovirinae	T-lymphotropic virus 1
other disorders of nervous system, not elsewhere classified	G98	JCV	VP1	No	unk	did_not_attempt	0.995013556		1.327		[0.716-2.459]		29	9400								all		0		dis_status ~ 0.001[1.6e-14] + (1.327 * mod_ant[0.369])		2.63	2.53	0.49	0.6	2.61	2.5					69	67.45			0.369046487										False				False				virus	Polyomaviridae		polyomavirus 2
other disorders of nervous system, not elsewhere classified	G98	KSHV	LANA	No	unk	did_not_attempt	0.995013556		0.727		[0.421-1.258]		29	9400								all		0		dis_status ~ 0.004[3.1e-61] + (0.727 * mod_ant[0.255])		0.97	1.12	0.79	0.68	1.08	1.2					69	67.45			0.254511245										False				False				virus	Herpesviridae		gammaherpesvirus 8
other disorders of nervous system, not elsewhere classified	G98	MCV	VP1	No	unk	did_not_attempt	0.995013556		0.948		[0.612-1.469]		29	9400								all		0		dis_status ~ 0.004[7.6e-18] + (0.948 * mod_ant[0.813])		2.81	2.85	0.88	0.82	3.25	3					69	67.45			0.812636969										False				False				virus	Polyomaviridae		polyomavirus 5
other disorders of nervous system, not elsewhere classified	G98	T. gondii	p22	No	unk	did_not_attempt	0.995013556		1.172		[0.625-2.197]		29	9400								all		0		dis_status ~ 0.002[1.6e-30] + (1.172 * mod_ant[0.621])		1.53	1.47	0.72	0.59	1.53	1.49					69	67.45			0.621354894										False				False				other	Sarcocystidae	Toxoplasmatinae	T. gondii
other disorders of nervous system, not elsewhere classified	G98	VZV	gE_gl	No	unk	did_not_attempt	0.995013556		1.199		[0.584-2.462]		29	9400								all		0		dis_status ~ 0.002[1.1e-09] + (1.199 * mod_ant[0.621])		2.76	2.72	0.42	0.51	2.71	2.72					69	67.45			0.620752233								0 19162-7 [Varicella zoster virus IgG Ab [Presence] in Serum, glm]: nCase: 57 | nCon: 126100, corr p-val: 0.707, uncorr p-val: 0.387, OR: 1.305 | model: dis_status ~ 3.7e-04[8.8e-192] + (1.305 * mod_ant[0.387]), glm_warn [False]: nan log10 trans: False | Notes: nan 1 82188-4 [Varicella zoster virus DNA [Presence] in Cerebral spinal fluid by NAA with non-probe detection, firth]: nCase: 36 | nCon: 20422, corr p-val: 0.914, uncorr p-val: 0.727, OR: 1.719 | model: dis_status ~ 0.002[0.0e+00] + (1.719 * mod_ant[0.727]), glm_warn [False]: nan log10 trans: False | Notes: n=20458 | DoF=1 | n iters: full : 1.00e+01, null : 1.00e+01 | Conv at last: LL change : 2.27e-13, max abs score : 2.19e-14, beta change : 7.27e-10 | Log Likes: full : -2.63e+02, null : -2.63e+02 | Method: Penalized ML | control: maxit : 2500, maxhs : 0, maxstep : 5, lconv : 1e-05, gconv : 1e-05, xconv : 1e-05, collapse : TRUE, fit : NR, call : logistf.control(maxit = n_iter) | mod control: tau : 0.5, terms.fit : NULL, call : logistf.mod.control() dtype: object	13496 11483-5 [Varicella zoster virus DNA [Presence] in Specimen by NAA with probe detection, firth]: nCase: 64 | nCon: 37521, corr p-val: 0.225, uncorr p-val: 0.034, OR: 0.251 | model: dis_status ~ 0.002[0.0e+00] + (0.251 * mod_ant[0.034]), glm_warn [False]: nan log10 trans: False | Notes: n=37585 | DoF=1 | n iters: full : 1.10e+01, null : 1.00e+01 | Conv at last: LL change : -1.14e-13, max abs score : 1.55e-14, beta change : 8.48e-08 | Log Likes: full : -4.67e+02, null : -4.69e+02 | Method: Penalized ML | control: maxit : 2500, maxhs : 0, maxstep : 5, lconv : 1e-05, gconv : 1e-05, xconv : 1e-05, collapse : TRUE, fit : NR, call : logistf.control(maxit = n_iter) | mod control: tau : 0.5, terms.fit : NULL, call : logistf.mod.control() dtype: object	False				False				virus	Herpesviridae		alphaherpesvirus 3
other disorders of nervous system in diseases classified elsewhere	G99	BKV	VP1	No	unk	did_not_attempt	0.9133988573333333		1.167		[0.554-2.457]		31	9398						tobac		all		0		dis_status ~ 0.001[4.9e-07] + (1.167 * mod_ant[0.685]) + (1.960 * tobac1[0.117]) + (5.023 * tobac2[4.7e-04]) + (4.5e-06 * tobac3[0.989])		3.42	3.39	0.44	0.48	3.52	3.53					67.22	67.46			0.685049143		tobac	tobac1 : 1.17e-01, tobac2 : 4.67e-04, tobac3 : 9.89e-01	tobac1: 1.960 [0.845-4.545], tobac2: 5.023 [2.034-12.405], tobac3: 4.5e-06 [0.00e+00-Inf]						False				False				virus	Polyomaviridae		polyomavirus 1
