## supplemental_dataset_2 for "After the Infection: A Survey of Pathogens and Non-communicable Human Disease" (part 8 of 30)

### Sheet: Results (continued)
Disease	ICD10	Pathogen	Antibody	Pair is Associated	Standard Level	Replication Status	UKB FDR	TNX FDR	UKB OR	TNX OR	UKB CI	TNX CI	UKB nCase	UKB nControl	TNX nCase	TNX nControl	TNX Test ID	TNX Test	TNX Model Meth	ukb_covs	tnx_covs	ukb_control_set	tnx_control_set	ukb_n_mixed	tnx_n_mixed	ukb_model	tnx_model	ukb_avg_titer_case	ukb_avg_titer_con	ukb_std_titer_case	ukb_std_titer_con	ukb_med_titer_case	ukb_med_titer_con	tnx_n_con_neg	tnx_n_con_pos	tnx_n_case_neg	tnx_n_case_pos	ukb_avg_age_case	ukb_avg_age_con	tnx_avg_age_case	tnx_avg_age_con	ukb_p_val	tnx_p_val	ukb_sig_covs	ukb_cov_ps	ukb_cov_ors	tnx_cov_ps	tnx_cov_or	tnx_note_str	other_test_str	or_flip_tnx_tests	ukb_glm_warn_bool	ukb_glm_warn_msg	tnx_glm_warn_bool	tnx_glm_warn_msg	ukb_glm_warn_bool	ukb_glm_warn_msg	tnx_glm_warn_bool	tnx_glm_warn_msg	Pathogen Type	Pathogen Family	Pathogen Sub-family	Pathogen Species
other disorders of nervous system in diseases classified elsewhere	G99	C. trach.	momp_D	No	unk	did_not_attempt	0.8215864641599999		0.779		[0.479-1.267]		31	9398						tobac		all		0		dis_status ~ 0.003[4.1e-44] + (0.779 * mod_ant[0.314]) + (1.977 * tobac1[0.112]) + (5.128 * tobac2[4.0e-04]) + (4.5e-06 * tobac3[0.989])		1.2	1.31	0.69	0.75	1.18	1.2					67.22	67.46			0.313672722		tobac	tobac1 : 1.12e-01, tobac2 : 3.97e-04, tobac3 : 9.89e-01	tobac1: 1.977 [0.853-4.584], tobac2: 5.128 [2.075-12.672], tobac3: 4.5e-06 [0.00e+00-Inf]				0 43404-3 [Chlamydia trachomatis DNA [Presence] in Specimen by Probe with signal amplification, firth]: nCase: 155 | nCon: 452762, corr p-val: 0.158, uncorr p-val: 0.028, OR: 0.246 | model: dis_status ~ 3.5e-04[0.0e+00] + (0.246 * mod_ant[0.028]), glm_warn [False]: nan log10 trans: False | Notes: n=452917 | DoF=1 | n iters: full : 1.30e+01, null : 1.10e+01 | Conv at last: LL change : 4.55e-13, max abs score : 1.08e-14, beta change : 1.11e-09 | Log Likes: full : -1.39e+03, null : -1.39e+03 | Method: Penalized ML | control: maxit : 2500, maxhs : 0, maxstep : 5, lconv : 1e-05, gconv : 1e-05, xconv : 1e-05, collapse : TRUE, fit : NR, call : logistf.control(maxit = n_iter) | mod control: tau : 0.5, terms.fit : NULL, call : logistf.mod.control() 1 6357-8 [Chlamydia trachomatis DNA [Presence] in Urine by NAA with probe detection, firth]: nCase: 51 | nCon: 247345, corr p-val: 0.297, uncorr p-val: 0.076, OR: 0.165 | model: dis_status ~ 2.2e-04[0.0e+00] + (0.165 * mod_ant[0.076]), glm_warn [False]: nan log10 trans: False | Notes: n=247396 | DoF=1 | n iters: full : 1.40e+01, null : 1.20e+01 | Conv at last: LL change : 2.27e-13, max abs score : 3.55e-14, beta change : 1.71e-10 | Log Likes: full : -4.80e+02, null : -4.81e+02 | Method: Penalized ML | control: maxit : 2500, maxhs : 0, maxstep : 5, lconv : 1e-05, gconv : 1e-05, xconv : 1e-05, collapse : TRUE, fit : NR, call : logistf.control(maxit = n_iter) | mod control: tau : 0.5, terms.fit : NULL, call : logistf.mod.control() 2 43304-5 [Chlamydia trachomatis rRNA [Presence] in Specimen by NAA with probe detection, firth]: nCase: 131 | nCon: 777600, corr p-val: 0.771, uncorr p-val: 0.374, OR: 0.594 | model: dis_status ~ 1.7e-04[0.0e+00] + (0.594 * mod_ant[0.374]), glm_warn [False]: nan log10 trans: False | Notes: n=777731 | DoF=1 | n iters: full : 1.30e+01, null : 1.20e+01 | Conv at last: LL change : -2.50e-12, max abs score : 4.17e-14, beta change : 9.64e-11 | Log Likes: full : -1.27e+03, null : -1.27e+03 | Method: Penalized ML | control: maxit : 2500, maxhs : 0, maxstep : 5, lconv : 1e-05, gconv : 1e-05, xconv : 1e-05, collapse : TRUE, fit : NR, call : logistf.control(maxit = n_iter) | mod control: tau : 0.5, terms.fit : NULL, call : logistf.mod.control() 3 42931-6 [Chlamydia trachomatis rRNA [Presence] in Urine by NAA with probe detection, firth]: nCase: 22 | nCon: 132625, corr p-val: 0.863, uncorr p-val: 0.604, OR: 0.515 | model: dis_status ~ 1.8e-04[0.0e+00] + (0.515 * mod_ant[0.604]), glm_warn [False]: nan log10 trans: False | Notes: n=132647 | DoF=1 | n iters: full : 1.30e+01, null : 1.20e+01 | Conv at last: LL change : 1.99e-13, max abs score : 1.44e-14, beta change : 5.92e-10 | Log Likes: full : -2.12e+02, null : -2.12e+02 | Method: Penalized ML | control: maxit : 2500, maxhs : 0, maxstep : 5, lconv : 1e-05, gconv : 1e-05, xconv : 1e-05, collapse : TRUE, fit : NR, call : logistf.control(maxit = n_iter) | mod control: tau : 0.5, terms.fit : NULL, call : logistf.mod.control() 4 21190-4 [Chlamydia trachomatis DNA [Presence] in Cervix by NAA with probe detection, firth]: nCase: 28 | nCon: 62089, corr p-val: 0.873, uncorr p-val: 0.708, OR: 0.611 | model: dis_status ~ 4.7e-04[0.0e+00] + (0.611 * mod_ant[0.708]), glm_warn [False]: nan log10 trans: False | Notes: n=62117 | DoF=1 | n iters: full : 1.10e+01, null : 1.10e+01 | Conv at last: LL change : 2.33e-11, max abs score : 2.54e-11, beta change : 1.00e-05 | Log Likes: full : -2.42e+02, null : -2.42e+02 | Method: Penalized ML | control: maxit : 2500, maxhs : 0, maxstep : 5, lconv : 1e-05, gconv : 1e-05, xconv : 1e-05, collapse : TRUE, fit : NR, call : logistf.control(maxit = n_iter) | mod control: tau : 0.5, terms.fit : NULL, call : logistf.mod.control() 5 31777-6 [Chlamydia trachomatis Ag [Presence] in Specimen, firth]: nCase: 43 | nCon: 103579, corr p-val: 0.928, uncorr p-val: 0.883, OR: 0.887 | model: dis_status ~ 4.3e-04[0.0e+00] + (0.887 * mod_ant[0.883]), glm_warn [False]: nan log10 trans: False | Notes: n=103622 | DoF=1 | n iters: full : 1.10e+01, null : 1.10e+01 | Conv at last: LL change : 6.65e-12, max abs score : 1.54e-12, beta change : 5.80e-07 | Log Likes: full : -3.76e+02, null : -3.76e+02 | Method: Penalized ML | control: maxit : 2500, maxhs : 0, maxstep : 5, lconv : 1e-05, gconv : 1e-05, xconv : 1e-05, collapse : TRUE, fit : NR, call : logistf.control(maxit = n_iter) | mod control: tau : 0.5, terms.fit : NULL, call : logistf.mod.control() dtype: object		False				False				bacteria	Chlamydiaceae		C. trachomatis
other disorders of nervous system in diseases classified elsewhere	G99	CMV	pp52	No	unk	did_not_attempt	0.8215864641599999		1.378		[0.938-2.024]		31	9398						tobac		all		0		dis_status ~ 7.5e-04[8.2e-26] + (1.378 * mod_ant[0.102]) + (1.887 * tobac1[0.139]) + (4.875 * tobac2[5.9e-04]) + (4.1e-06 * tobac3[0.989])		3.15	2.83	0.87	1.03	3.69	3.3					67.22	67.46			0.102322636		tobac	tobac1 : 1.39e-01, tobac2 : 5.91e-04, tobac3 : 9.89e-01	tobac1: 1.887 [0.814-4.376], tobac2: 4.875 [1.975-12.037], tobac3: 4.1e-06 [0.00e+00-Inf]				0 13949-3 [Cytomegalovirus IgG Ab [Presence] in Serum or Plasma by Immunoassay, glm]: nCase: 51 | nCon: 63581, corr p-val: 0.645, uncorr p-val: 0.286, OR: 1.352 | model: dis_status ~ 6.8e-04[5.8e-256] + (1.352 * mod_ant[0.286]), glm_warn [False]: nan log10 trans: False | Notes: nan 1 82189-2 [Cytomegalovirus DNA [Presence] in Cerebral spinal fluid by NAA with non-probe detection, firth]: nCase: 42 | nCon: 23483, corr p-val: 0.645, uncorr p-val: 0.28, OR: 7.771 | model: dis_status ~ 0.002[0.0e+00] + (7.771 * mod_ant[0.280]), glm_warn [False]: nan log10 trans: False | Notes: n=23525 | DoF=1 | n iters: full : 1.00e+01, null : 1.00e+01 | Conv at last: LL change : 1.08e-12, max abs score : 1.48e-14, beta change : 6.63e-10 | Log Likes: full : -3.07e+02, null : -3.07e+02 | Method: Penalized ML | control: maxit : 2500, maxhs : 0, maxstep : 5, lconv : 1e-05, gconv : 1e-05, xconv : 1e-05, collapse : TRUE, fit : NR, call : logistf.control(maxit = n_iter) | mod control: tau : 0.5, terms.fit : NULL, call : logistf.mod.control() 2 5000-5 [Cytomegalovirus DNA [Presence] in Specimen by NAA with probe detection, firth]: nCase: 21 | nCon: 38320, corr p-val: 0.863, uncorr p-val: 0.547, OR: 1.734 | model: dis_status ~ 5.6e-04[0.0e+00] + (1.734 * mod_ant[0.547]), glm_warn [False]: nan log10 trans: False | Notes: n=38341 | DoF=1 | n iters: full : 1.10e+01, null : 1.10e+01 | Conv at last: LL change : 1.22e-12, max abs score : 3.77e-15, beta change : 8.63e-09 | Log Likes: full : -1.77e+02, null : -1.77e+02 | Method: Penalized ML | control: maxit : 2500, maxhs : 0, maxstep : 5, lconv : 1e-05, gconv : 1e-05, xconv : 1e-05, collapse : TRUE, fit : NR, call : logistf.control(maxit = n_iter) | mod control: tau : 0.5, terms.fit : NULL, call : logistf.mod.control() dtype: object	13509 22244-8 [Cytomegalovirus IgG Ab [Presence] in Serum or Plasma, glm]: nCase: 33 | nCon: 41139, corr p-val: 0.343, uncorr p-val: 0.106, OR: 0.569 | model: dis_status ~ 0.001[1.4e-173] + (0.569 * mod_ant[0.106]), glm_warn [False]: nan log10 trans: False | Notes: nan 13510 24119-0 [Cytomegalovirus IgM Ab [Presence] in Serum or Plasma by Immunoassay, firth]: nCase: 40 | nCon: 48903, corr p-val: 0.532, uncorr p-val: 0.183, OR: 0.233 | model: dis_status ~ 8.7e-04[0.0e+00] + (0.233 * mod_ant[0.183]), glm_warn [False]: nan log10 trans: False | Notes: n=48943 | DoF=1 | n iters: full : 1.20e+01, null : 1.00e+01 | Conv at last: LL change : -1.14e-13, max abs score : 7.44e-15, beta change : 1.00e-08 | Log Likes: full : -3.21e+02, null : -3.22e+02 | Method: Penalized ML | control: maxit : 2500, maxhs : 0, maxstep : 5, lconv : 1e-05, gconv : 1e-05, xconv : 1e-05, collapse : TRUE, fit : NR, call : logistf.control(maxit = n_iter) | mod control: tau : 0.5, terms.fit : NULL, call : logistf.mod.control() dtype: object	False				False				virus	Herpesviridae	Betaherpesvirinae	betaherpesvirus 5
other disorders of nervous system in diseases classified elsewhere	G99	EBV	ZEBRA	No	unk	did_not_attempt	0.8215864641599999		0.806		[0.493-1.317]		31	9398						tobac		all		0		dis_status ~ 0.004[2.4e-12] + (0.806 * mod_ant[0.389]) + (1.989 * tobac1[0.110]) + (5.157 * tobac2[4.0e-04]) + (4.6e-06 * tobac3[0.989])		3.03	3.09	0.56	0.67	3.09	3.3					67.22	67.46			0.389396602		tobac	tobac1 : 1.10e-01, tobac2 : 3.97e-04, tobac3 : 9.89e-01	tobac1: 1.989 [0.857-4.617], tobac2: 5.157 [2.081-12.783], tobac3: 4.6e-06 [0.00e+00-Inf]				0 30339-6 [Epstein Barr virus capsid IgG Ab [Presence] in Serum, firth]: nCase: 22 | nCon: 39049, corr p-val: 0.863, uncorr p-val: 0.629, OR: 0.77 | model: dis_status ~ 7.3e-04[0.0e+00] + (0.770 * mod_ant[0.629]), glm_warn [False]: nan log10 trans: False | Notes: n=39071 | DoF=1 | n iters: full : 1.10e+01, null : 1.10e+01 | Conv at last: LL change : 7.96e-13, max abs score : 3.55e-15, beta change : 7.49e-09 | Log Likes: full : -1.84e+02, null : -1.84e+02 | Method: Penalized ML | control: maxit : 2500, maxhs : 0, maxstep : 5, lconv : 1e-05, gconv : 1e-05, xconv : 1e-05, collapse : TRUE, fit : NR, call : logistf.control(maxit = n_iter) | mod control: tau : 0.5, terms.fit : NULL, call : logistf.mod.control() 1 30340-4 [Epstein Barr virus capsid IgM Ab [Presence] in Serum, firth]: nCase: 36 | nCon: 39840, corr p-val: 0.863, uncorr p-val: 0.561, OR: 0.697 | model: dis_status ~ 9.6e-04[0.0e+00] + (0.697 * mod_ant[0.561]), glm_warn [False]: nan log10 trans: False | Notes: n=39876 | DoF=1 | n iters: full : 1.10e+01, null : 1.00e+01 | Conv at last: LL change : 3.41e-13, max abs score : 8.22e-15, beta change : 6.87e-10 | Log Likes: full : -2.86e+02, null : -2.86e+02 | Method: Penalized ML | control: maxit : 2500, maxhs : 0, maxstep : 5, lconv : 1e-05, gconv : 1e-05, xconv : 1e-05, collapse : TRUE, fit : NR, call : logistf.control(maxit = n_iter) | mod control: tau : 0.5, terms.fit : NULL, call : logistf.mod.control() dtype: object	13514 24114-1 [Epstein Barr virus capsid IgG Ab [Presence] in Serum by Immunoassay, firth]: nCase: 50 | nCon: 77905, corr p-val: 0.863, uncorr p-val: 0.544, OR: 1.303 | model: dis_status ~ 5.2e-04[0.0e+00] + (1.303 * mod_ant[0.544]), glm_warn [False]: nan log10 trans: False | Notes: n=77955 | DoF=1 | n iters: full : 1.10e+01, null : 1.10e+01 | Conv at last: LL change : -1.88e-12, max abs score : 1.78e-15, beta change : 2.20e-08 | Log Likes: full : -4.15e+02, null : -4.15e+02 | Method: Penalized ML | control: maxit : 2500, maxhs : 0, maxstep : 5, lconv : 1e-05, gconv : 1e-05, xconv : 1e-05, collapse : TRUE, fit : NR, call : logistf.control(maxit = n_iter) | mod control: tau : 0.5, terms.fit : NULL, call : logistf.mod.control() 13518 5005-4 [Epstein Barr virus DNA [Presence] in Specimen by NAA with probe detection, firth]: nCase: 21 | nCon: 12969, corr p-val: 0.532, uncorr p-val: 0.188, OR: 1.995 | model: dis_status ~ 0.001[0.0e+00] + (1.995 * mod_ant[0.188]), glm_warn [False]: nan log10 trans: False | Notes: n=12990 | DoF=1 | n iters: full : 1.00e+01, null : 1.00e+01 | Conv at last: LL change : 3.41e-13, max abs score : 8.88e-15, beta change : 1.12e-08 | Log Likes: full : -1.53e+02, null : -1.54e+02 | Method: Penalized ML | control: maxit : 2500, maxhs : 0, maxstep : 5, lconv : 1e-05, gconv : 1e-05, xconv : 1e-05, collapse : TRUE, fit : NR, call : logistf.control(maxit = n_iter) | mod control: tau : 0.5, terms.fit : NULL, call : logistf.mod.control() 13519 5156-5 [Epstein Barr virus nuclear IgG Ab [Presence] in Serum by Immunoassay, firth]: nCase: 28 | nCon: 14822, corr p-val: 6.19e-03, uncorr p-val: 7.29e-04, OR: 17.183 | model: dis_status ~ 1.5e-04[0.0e+00] + (17.183 * mod_ant[7.3e-04]), glm_warn [False]: nan log10 trans: False | Notes: n=14850 | DoF=1 | n iters: full : 1.20e+01, null : 1.00e+01 | Conv at last: LL change : -1.71e-13, max abs score : 8.06e-14, beta change : 5.09e-07 | Log Likes: full : -1.95e+02, null : -2.01e+02 | Method: Penalized ML | control: maxit : 2500, maxhs : 0, maxstep : 5, lconv : 1e-05, gconv : 1e-05, xconv : 1e-05, collapse : TRUE, fit : NR, call : logistf.control(maxit = n_iter) | mod control: tau : 0.5, terms.fit : NULL, call : logistf.mod.control() dtype: object	False				False				virus	Herpesviridae		gammaherpesvirus 4
other disorders of nervous system in diseases classified elsewhere	G99	HBV	HBc	No	unk	did_not_attempt	0.8215864641599999		0.798		[0.437-1.457]		31	9398								all		0		dis_status ~ 0.004[4.4e-106] + (0.798 * mod_ant[0.462])		0.59	0.67	0.54	0.64	0.7	0.7					67.22	67.46			0.461936512								0 10900-9 [Hepatitis B virus surface Ab [Presence] in Serum by Immunoassay, glm]: nCase: 151 | nCon: 257403, corr p-val: 0.082, uncorr p-val: 0.013, OR: 0.659 | model: dis_status ~ 7.0e-04[0.0e+00] + (0.659 * mod_ant[0.013]), glm_warn [False]: nan log10 trans: False | Notes: nan 1 24113-3 [Hepatitis B virus core IgM Ab [Presence] in Serum or Plasma by Immunoassay, firth]: nCase: 398 | nCon: 388903, corr p-val: 0.928, uncorr p-val: 0.808, OR: 0.86 | model: dis_status ~ 0.001[0.0e+00] + (0.860 * mod_ant[0.808]), glm_warn [False]: nan log10 trans: False | Notes: n=389301 | DoF=1 | n iters: full : 1.00e+01, null : 1.00e+01 | Conv at last: LL change : 1.46e-10, max abs score : 1.47e-10, beta change : 2.70e-06 | Log Likes: full : -3.13e+03, null : -3.13e+03 | Method: Penalized ML | control: maxit : 2500, maxhs : 0, maxstep : 5, lconv : 1e-05, gconv : 1e-05, xconv : 1e-05, collapse : TRUE, fit : NR, call : logistf.control(maxit = n_iter) | mod control: tau : 0.5, terms.fit : NULL, call : logistf.mod.control() dtype: object	13525 13952-7 [Hepatitis B virus core Ab [Presence] in Serum or Plasma by Immunoassay, glm]: nCase: 467 | nCon: 424907, corr p-val: 0.279, uncorr p-val: 0.057, OR: 1.283 | model: dis_status ~ 0.001[0.0e+00] + (1.283 * mod_ant[0.057]), glm_warn [False]: nan log10 trans: False | Notes: nan 13526 13953-5 [Hepatitis B virus e Ab [Presence] in Serum or Plasma by Immunoassay, glm]: nCase: 55 | nCon: 41755, corr p-val: 0.928, uncorr p-val: 0.875, OR: 1.048 | model: dis_status ~ 0.001[0.0e+00] + (1.048 * mod_ant[0.875]), glm_warn [False]: nan log10 trans: False | Notes: nan 13527 13954-3 [Hepatitis B virus e Ag [Presence] in Serum or Plasma by Immunoassay, glm]: nCase: 81 | nCon: 62137, corr p-val: 0.86, uncorr p-val: 0.443, OR: 1.331 | model: dis_status ~ 0.001[0.0e+00] + (1.331 * mod_ant[0.443]), glm_warn [False]: nan log10 trans: False | Notes: nan 13528 16933-4 [Hepatitis B virus core Ab [Presence] in Serum, glm]: nCase: 259 | nCon: 219298, corr p-val: 2.20e-05, uncorr p-val: 1.01e-06, OR: 2.083 | model: dis_status ~ 0.001[0.0e+00] + (2.083 * mod_ant[1.0e-06]), glm_warn [False]: nan log10 trans: False | Notes: nan 13529 22322-2 [Hepatitis B virus surface Ab [Presence] in Serum, glm]: nCase: 457 | nCon: 1947986, corr p-val: 2.20e-05, uncorr p-val: 1.62e-06, OR: 1.622 | model: dis_status ~ 2.1e-04[0.0e+00] + (1.622 * mod_ant[1.6e-06]), glm_warn [False]: nan log10 trans: False | Notes: nan 13532 32685-0 [Hepatitis B virus core IgG Ab [Presence] in Serum, glm]: nCase: 129 | nCon: 69742, corr p-val: 0.928, uncorr p-val: 0.901, OR: 1.038 | model: dis_status ~ 0.002[0.0e+00] + (1.038 * mod_ant[0.901]), glm_warn [False]: nan log10 trans: False | Notes: nan 13533 51914-0 [Hepatitis B virus core IgG+IgM Ab [Presence] in Serum, glm]: nCase: 171 | nCon: 161794, corr p-val: 0.325, uncorr p-val: 0.091, OR: 1.378 | model: dis_status ~ 1.0e-03[0.0e+00] + (1.378 * mod_ant[0.091]), glm_warn [False]: nan log10 trans: False | Notes: nan 13534 5195-3 [Hepatitis B virus surface Ag [Presence] in Serum, glm]: nCase: 823 | nCon: 3500369, corr p-val: 2.20e-05, uncorr p-val: 1.54e-06, OR: 3.248 | model: dis_status ~ 2.3e-04[0.0e+00] + (3.248 * mod_ant[1.5e-06]), glm_warn [False]: nan log10 trans: False | Notes: nan 13535 5196-1 [Hepatitis B virus surface Ag [Presence] in Serum or Plasma by Immunoassay, glm]: nCase: 1139 | nCon: 1593556, corr p-val: 0.178, uncorr p-val: 0.034, OR: 1.706 | model: dis_status ~ 7.1e-04[0.0e+00] + (1.706 * mod_ant[0.034]), glm_warn [False]: nan log10 trans: False | Notes: nan dtype: object	False				False				virus	Hepadnaviridae		Hepatitis B virus
other disorders of nervous system in diseases classified elsewhere	G99	HCV	Core	No	unk	did_not_attempt	0.8215864641599999		0.744		[0.41-1.351]		31	9398								all		0		dis_status ~ 0.004[3.5e-123] + (0.744 * mod_ant[0.331])		0.5	0.61	0.63	0.65	0	0.48					67.22	67.46			0.33073324									13537 13955-0 [Hepatitis C virus Ab [Presence] in Serum or Plasma by Immunoassay, glm]: nCase: 1341 | nCon: 4090637, corr p-val: 5.83e-09, uncorr p-val: 8.57e-11, OR: 2.256 | model: dis_status ~ 3.2e-04[0.0e+00] + (2.256 * mod_ant[8.6e-11]), glm_warn [False]: nan log10 trans: False | Notes: nan 13538 16128-1 [Hepatitis C virus Ab [Presence] in Serum, glm]: nCase: 1110 | nCon: 1221807, corr p-val: 4.35e-06, uncorr p-val: 1.28e-07, OR: 1.667 | model: dis_status ~ 8.7e-04[0.0e+00] + (1.667 * mod_ant[1.3e-07]), glm_warn [False]: nan log10 trans: False | Notes: nan 13539 16129-9 [Hepatitis C virus IgG Ab [Presence] in Serum, firth]: nCase: 84 | nCon: 93575, corr p-val: 0.297, uncorr p-val: 0.079, OR: 2.402 | model: dis_status ~ 8.7e-04[0.0e+00] + (2.402 * mod_ant[0.079]), glm_warn [False]: nan log10 trans: False | Notes: n=93659 | DoF=1 | n iters: full : 1.00e+01, null : 1.00e+01 | Conv at last: LL change : 6.04e-10, max abs score : 5.94e-10, beta change : 3.87e-06 | Log Likes: full : -6.69e+02, null : -6.71e+02 | Method: Penalized ML | control: maxit : 2500, maxhs : 0, maxstep : 5, lconv : 1e-05, gconv : 1e-05, xconv : 1e-05, collapse : TRUE, fit : NR, call : logistf.control(maxit = n_iter) | mod control: tau : 0.5, terms.fit : NULL, call : logistf.mod.control() 13540 72376-7 [Hepatitis C virus Ab [Presence] in Serum, Plasma or Blood by Rapid immunoassay, firth]: nCase: 18 | nCon: 22707, corr p-val: 0.02, uncorr p-val: 2.59e-03, OR: 7.191 | model: dis_status ~ 6.7e-04[0.0e+00] + (7.191 * mod_ant[0.003]), glm_warn [False]: nan log10 trans: False | Notes: n=22725 | DoF=1 | n iters: full : 1.10e+01, null : 1.00e+01 | Conv at last: LL change : -6.25e-13, max abs score : 3.55e-15, beta change : 6.87e-10 | Log Likes: full : -1.41e+02, null : -1.45e+02 | Method: Penalized ML | control: maxit : 2500, maxhs : 0, maxstep : 5, lconv : 1e-05, gconv : 1e-05, xconv : 1e-05, collapse : TRUE, fit : NR, call : logistf.control(maxit = n_iter) | mod control: tau : 0.5, terms.fit : NULL, call : logistf.mod.control() dtype: object	False				False				virus	Flaviviridae		Hepacivirus C
other disorders of nervous system in diseases classified elsewhere	G99	HHV-6	IE1B	No	unk	did_not_attempt	0.8215864641599999		0.64		[0.328-1.252]		31	9398								all		0		dis_status ~ 0.009[5.4e-09] + (0.640 * mod_ant[0.193])		2.28	2.4	0.48	0.52	2.32	2.37					67.22	67.46			0.192611526									13541 33942-4 [Herpes virus 6 DNA [Presence] in Cerebral spinal fluid by NAA with probe detection, firth]: nCase: 17 | nCon: 6053, corr p-val: 0.297, uncorr p-val: 0.076, OR: 7.011 | model: dis_status ~ 0.003[0.0e+00] + (7.011 * mod_ant[0.076]), glm_warn [False]: nan log10 trans: False | Notes: n=6070 | DoF=1 | n iters: full : 9.00e+00, null : 9.00e+00 | Conv at last: LL change : 6.59e-12, max abs score : 6.56e-12, beta change : 8.95e-07 | Log Likes: full : -1.15e+02, null : -1.16e+02 | Method: Penalized ML | control: maxit : 2500, maxhs : 0, maxstep : 5, lconv : 1e-05, gconv : 1e-05, xconv : 1e-05, collapse : TRUE, fit : NR, call : logistf.control(maxit = n_iter) | mod control: tau : 0.5, terms.fit : NULL, call : logistf.mod.control() dtype: object	False				False				virus	Herpesviridae	Betaherpesvirinae	betaherpesvirus 6
other disorders of nervous system in diseases classified elsewhere	G99	HHV-7	U14	No	unk	did_not_attempt	0.8215864641599999		0.75		[0.346-1.626]		31	9398								all		0		dis_status ~ 0.007[4.3e-06] + (0.750 * mod_ant[0.467])		2.68	2.74	0.36	0.44	2.74	2.78					67.22	67.46			0.466810491										False				False				virus	Herpesviridae	Betaherpesvirinae	betaherpesvirus 7
other disorders of nervous system in diseases classified elsewhere	G99	HIV	gag	No	unk	did_not_attempt	0.8215864641599999		1.437		[0.733-2.815]		31	9398								all		0		dis_status ~ 0.002[4.0e-22] + (1.437 * mod_ant[0.291])		1.85	1.75	0.7	0.53	1.82	1.74					67.22	67.46			0.29068525								0 68961-2 [HIV 1 Ab [Presence] in Serum, Plasma or Blood by Rapid immunoassay, firth]: nCase: 33 | nCon: 35157, corr p-val: 0.437, uncorr p-val: 0.141, OR: 2.11 | model: dis_status ~ 8.8e-04[0.0e+00] + (2.110 * mod_ant[0.141]), glm_warn [False]: nan log10 trans: False | Notes: n=35190 | DoF=1 | n iters: full : 1.00e+01, null : 1.00e+01 | Conv at last: LL change : 1.71e-10, max abs score : 1.70e-10, beta change : 3.46e-06 | Log Likes: full : -2.60e+02, null : -2.61e+02 | Method: Penalized ML | control: maxit : 2500, maxhs : 0, maxstep : 5, lconv : 1e-05, gconv : 1e-05, xconv : 1e-05, collapse : TRUE, fit : NR, call : logistf.control(maxit = n_iter) | mod control: tau : 0.5, terms.fit : NULL, call : logistf.mod.control() 1 24012-7 [HIV 1 Ag [Presence] in Serum, firth]: nCase: 32 | nCon: 34017, corr p-val: 0.645, uncorr p-val: 0.253, OR: 9.086 | model: dis_status ~ 9.6e-04[0.0e+00] + (9.086 * mod_ant[0.253]), glm_warn [False]: nan log10 trans: False | Notes: n=34049 | DoF=1 | n iters: full : 1.00e+01, null : 1.00e+01 | Conv at last: LL change : 4.33e-11, max abs score : 4.40e-11, beta change : 1.65e-06 | Log Likes: full : -2.54e+02, null : -2.55e+02 | Method: Penalized ML | control: maxit : 2500, maxhs : 0, maxstep : 5, lconv : 1e-05, gconv : 1e-05, xconv : 1e-05, collapse : TRUE, fit : NR, call : logistf.control(maxit = n_iter) | mod control: tau : 0.5, terms.fit : NULL, call : logistf.mod.control() 2 18396-2 [HIV 1 p24 Ag [Presence] in Serum or Plasma by Immunoassay, firth]: nCase: 34 | nCon: 92391, corr p-val: 0.758, uncorr p-val: 0.357, OR: 5.289 | model: dis_status ~ 3.7e-04[0.0e+00] + (5.289 * mod_ant[0.357]), glm_warn [False]: nan log10 trans: False | Notes: n=92425 | DoF=1 | n iters: full : 1.10e+01, null : 1.10e+01 | Conv at last: LL change : 8.98e-12, max abs score : 1.40e-11, beta change : 9.01e-07 | Log Likes: full : -3.02e+02, null : -3.02e+02 | Method: Penalized ML | control: maxit : 2500, maxhs : 0, maxstep : 5, lconv : 1e-05, gconv : 1e-05, xconv : 1e-05, collapse : TRUE, fit : NR, call : logistf.control(maxit = n_iter) | mod control: tau : 0.5, terms.fit : NULL, call : logistf.mod.control() 3 25835-0 [HIV 1 RNA [Presence] in Serum or Plasma by NAA with probe detection, glm]: nCase: 33 | nCon: 17659, corr p-val: 0.928, uncorr p-val: 0.9, OR: 1.058 | model: dis_status ~ 0.002[4.6e-234] + (1.058 * mod_ant[0.900]), glm_warn [False]: nan log10 trans: False | Notes: nan dtype: object		False				False				virus	Retroviridae		Lentivirus
other disorders of nervous system in diseases classified elsewhere	G99	HPV-16	L1	No	unk	did_not_attempt	0.8215864641599999		0.616		[0.313-1.211]		31	9398						tobac		all		0		dis_status ~ 0.004[6.6e-21] + (0.616 * mod_ant[0.160]) + (1.952 * tobac1[0.119]) + (5.147 * tobac2[3.9e-04]) + (4.5e-06 * tobac3[0.989])		1.46	1.57	0.56	0.47	1.58	1.6					67.22	67.46			0.160157598		tobac	tobac1 : 1.19e-01, tobac2 : 3.86e-04, tobac3 : 9.89e-01	tobac1: 1.952 [0.842-4.523], tobac2: 5.147 [2.083-12.720], tobac3: 4.5e-06 [0.00e+00-Inf]				0 59420-0 [Human papilloma virus 16+18+31+33+35+39+45+51+52+56+58+59+66+68 DNA [Presence] in Cervix by Probe with signal amplification, firth]: nCase: 75 | nCon: 199443, corr p-val: 0.863, uncorr p-val: 0.617, OR: 0.807 | model: dis_status ~ 3.9e-04[0.0e+00] + (0.807 * mod_ant[0.617]), glm_warn [False]: nan log10 trans: False | Notes: n=199518 | DoF=1 | n iters: full : 1.10e+01, null : 1.10e+01 | Conv at last: LL change : 8.48e-11, max abs score : 8.29e-11, beta change : 4.38e-06 | Log Likes: full : -6.63e+02, null : -6.63e+02 | Method: Penalized ML | control: maxit : 2500, maxhs : 0, maxstep : 5, lconv : 1e-05, gconv : 1e-05, xconv : 1e-05, collapse : TRUE, fit : NR, call : logistf.control(maxit = n_iter) | mod control: tau : 0.5, terms.fit : NULL, call : logistf.mod.control() dtype: object	13550 49896-4 [Human papilloma virus 16+18+31+33+35+39+45+51+52+56+58+59+68 DNA [Presence] in Specimen by NAA with probe detection, glm]: nCase: 115 | nCon: 145241, corr p-val: 0.928, uncorr p-val: 0.848, OR: 1.063 | model: dis_status ~ 7.9e-04[0.0e+00] + (1.063 * mod_ant[0.848]), glm_warn [False]: nan log10 trans: False | Notes: nan 13552 61372-9 [Human papilloma virus 16 DNA [Presence] in Specimen by NAA with probe detection, firth]: nCase: 161 | nCon: 255881, corr p-val: 0.873, uncorr p-val: 0.734, OR: 1.209 | model: dis_status ~ 6.3e-04[0.0e+00] + (1.209 * mod_ant[0.734]), glm_warn [False]: nan log10 trans: False | Notes: n=256042 | DoF=1 | n iters: full : 1.10e+01, null : 1.10e+01 | Conv at last: LL change : -6.82e-12, max abs score : 6.66e-14, beta change : 1.54e-09 | Log Likes: full : -1.34e+03, null : -1.34e+03 | Method: Penalized ML | control: maxit : 2500, maxhs : 0, maxstep : 5, lconv : 1e-05, gconv : 1e-05, xconv : 1e-05, collapse : TRUE, fit : NR, call : logistf.control(maxit = n_iter) | mod control: tau : 0.5, terms.fit : NULL, call : logistf.mod.control() dtype: object	False				False				virus	Papillomaviridae		Alphapapillomavirus 9
other disorders of nervous system in diseases classified elsewhere	G99	HPV-18	L1	No	unk	did_not_attempt	0.8215864641599999		0.7		[0.344-1.427]		31	9398								all		0		dis_status ~ 0.006[1.3e-20] + (0.700 * mod_ant[0.326])		1.45	1.53	0.57	0.45	1.56	1.58					67.22	67.46			0.326397038								0 59420-0 [Human papilloma virus 16+18+31+33+35+39+45+51+52+56+58+59+66+68 DNA [Presence] in Cervix by Probe with signal amplification, firth]: nCase: 75 | nCon: 199443, corr p-val: 0.863, uncorr p-val: 0.617, OR: 0.807 | model: dis_status ~ 3.9e-04[0.0e+00] + (0.807 * mod_ant[0.617]), glm_warn [False]: nan log10 trans: False | Notes: n=199518 | DoF=1 | n iters: full : 1.10e+01, null : 1.10e+01 | Conv at last: LL change : 8.48e-11, max abs score : 8.29e-11, beta change : 4.38e-06 | Log Likes: full : -6.63e+02, null : -6.63e+02 | Method: Penalized ML | control: maxit : 2500, maxhs : 0, maxstep : 5, lconv : 1e-05, gconv : 1e-05, xconv : 1e-05, collapse : TRUE, fit : NR, call : logistf.control(maxit = n_iter) | mod control: tau : 0.5, terms.fit : NULL, call : logistf.mod.control() dtype: object	13554 49896-4 [Human papilloma virus 16+18+31+33+35+39+45+51+52+56+58+59+68 DNA [Presence] in Specimen by NAA with probe detection, glm]: nCase: 115 | nCon: 145241, corr p-val: 0.928, uncorr p-val: 0.848, OR: 1.063 | model: dis_status ~ 7.9e-04[0.0e+00] + (1.063 * mod_ant[0.848]), glm_warn [False]: nan log10 trans: False | Notes: nan 13556 61373-7 [Human papilloma virus 18 DNA [Presence] in Specimen by NAA with probe detection, firth]: nCase: 181 | nCon: 332089, corr p-val: 0.645, uncorr p-val: 0.294, OR: 2.116 | model: dis_status ~ 5.4e-04[0.0e+00] + (2.116 * mod_ant[0.294]), glm_warn [False]: nan log10 trans: False | Notes: n=332270 | DoF=1 | n iters: full : 1.10e+01, null : 1.10e+01 | Conv at last: LL change : 2.82e-11, max abs score : 8.62e-14, beta change : 1.19e-08 | Log Likes: full : -1.54e+03, null : -1.54e+03 | Method: Penalized ML | control: maxit : 2500, maxhs : 0, maxstep : 5, lconv : 1e-05, gconv : 1e-05, xconv : 1e-05, collapse : TRUE, fit : NR, call : logistf.control(maxit = n_iter) | mod control: tau : 0.5, terms.fit : NULL, call : logistf.mod.control() dtype: object	False				False				virus	Papillomaviridae		Alphapapillomavirus 7
other disorders of nervous system in diseases classified elsewhere	G99	H. pylori	VacA	No	unk	did_not_attempt	0.8215864641599999		0.744		[0.439-1.259]		31	9398						tobac		all		0		dis_status ~ 0.003[5.2e-33] + (0.744 * mod_ant[0.270]) + (1.955 * tobac1[0.118]) + (5.087 * tobac2[4.2e-04]) + (4.8e-06 * tobac3[0.989])		1.4	1.53	0.52	0.7	1.38	1.45					67.22	67.46			0.270062806		tobac	tobac1 : 1.18e-01, tobac2 : 4.22e-04, tobac3 : 9.89e-01	tobac1: 1.955 [0.844-4.530], tobac2: 5.087 [2.06-12.564], tobac3: 4.8e-06 [0.00e+00-Inf]				0 17859-0 [Helicobacter pylori IgG Ab [Presence] in Serum or Plasma by Immunoassay, glm]: nCase: 89 | nCon: 40453, corr p-val: 0.863, uncorr p-val: 0.542, OR: 0.864 | model: dis_status ~ 0.002[0.0e+00] + (0.864 * mod_ant[0.542]), glm_warn [False]: nan log10 trans: False | Notes: nan dtype: object	13522 22310-7 [Helicobacter pylori Ab [Presence] in Serum, firth]: nCase: 37 | nCon: 52107, corr p-val: 0.873, uncorr p-val: 0.744, OR: 1.182 | model: dis_status ~ 7.2e-04[0.0e+00] + (1.182 * mod_ant[0.744]), glm_warn [False]: nan log10 trans: False | Notes: n=52144 | DoF=1 | n iters: full : 1.10e+01, null : 1.10e+01 | Conv at last: LL change : 3.98e-12, max abs score : 1.51e-14, beta change : 2.25e-10 | Log Likes: full : -3.03e+02, null : -3.03e+02 | Method: Penalized ML | control: maxit : 2500, maxhs : 0, maxstep : 5, lconv : 1e-05, gconv : 1e-05, xconv : 1e-05, collapse : TRUE, fit : NR, call : logistf.control(maxit = n_iter) | mod control: tau : 0.5, terms.fit : NULL, call : logistf.mod.control() 13523 80373-4 [Helicobacter pylori Ag [Presence] in Stool by Rapid immunoassay, firth]: nCase: 22 | nCon: 25050, corr p-val: 0.645, uncorr p-val: 0.279, OR: 2.238 | model: dis_status ~ 8.6e-04[0.0e+00] + (2.238 * mod_ant[0.279]), glm_warn [False]: nan log10 trans: False | Notes: n=25072 | DoF=1 | n iters: full : 1.00e+01, null : 1.00e+01 | Conv at last: LL change : 1.94e-10, max abs score : 1.93e-10, beta change : 4.35e-06 | Log Likes: full : -1.75e+02, null : -1.75e+02 | Method: Penalized ML | control: maxit : 2500, maxhs : 0, maxstep : 5, lconv : 1e-05, gconv : 1e-05, xconv : 1e-05, collapse : TRUE, fit : NR, call : logistf.control(maxit = n_iter) | mod control: tau : 0.5, terms.fit : NULL, call : logistf.mod.control() dtype: object	False				False				bacteria	Helicobacteraceae		H. pylori
other disorders of nervous system in diseases classified elsewhere	G99	HSV-1	IgG	No	unk	did_not_attempt	0.9551671984186046		0.967		[0.649-1.441]		31	9398						tobac		all		0		dis_status ~ 0.002[6.2e-20] + (0.967 * mod_ant[0.869]) + (1.952 * tobac1[0.119]) + (5.006 * tobac2[4.9e-04]) + (4.6e-06 * tobac3[0.989])		3	3	0.88	0.9	3.26	3.47					67.22	67.46			0.868801118		tobac	tobac1 : 1.19e-01, tobac2 : 4.91e-04, tobac3 : 9.89e-01	tobac1: 1.952 [0.842-4.527], tobac2: 5.006 [2.024-12.380], tobac3: 4.6e-06 [0.00e+00-Inf]				0 16952-4 [Herpes simplex virus 1 DNA [Presence] in Cerebral spinal fluid by NAA with probe detection, firth]: nCase: 26 | nCon: 21751, corr p-val: 0.863, uncorr p-val: 0.672, OR: 0.763 | model: dis_status ~ 0.001[0.0e+00] + (0.763 * mod_ant[0.672]), glm_warn [False]: nan log10 trans: False | Notes: n=21777 | DoF=1 | n iters: full : 1.00e+01, null : 1.00e+01 | Conv at last: LL change : 2.42e-12, max abs score : 2.47e-12, beta change : 1.31e-06 | Log Likes: full : -1.99e+02, null : -1.99e+02 | Method: Penalized ML | control: maxit : 2500, maxhs : 0, maxstep : 5, lconv : 1e-05, gconv : 1e-05, xconv : 1e-05, collapse : TRUE, fit : NR, call : logistf.control(maxit = n_iter) | mod control: tau : 0.5, terms.fit : NULL, call : logistf.mod.control() dtype: object	13559 51916-5 [Herpes simplex virus 1 IgG Ab [Presence] in Serum or Plasma by Immunoassay, glm]: nCase: 27 | nCon: 41196, corr p-val: 0.863, uncorr p-val: 0.591, OR: 1.239 | model: dis_status ~ 5.8e-04[5.8e-123] + (1.239 * mod_ant[0.591]), glm_warn [False]: nan log10 trans: False | Notes: nan 13560 82190-0 [Herpes simplex virus 1 DNA [Presence] in Cerebral spinal fluid by NAA with non-probe detection, firth]: nCase: 40 | nCon: 21449, corr p-val: 0.863, uncorr p-val: 0.477, OR: 3.361 | model: dis_status ~ 0.002[0.0e+00] + (3.361 * mod_ant[0.477]), glm_warn [False]: nan log10 trans: False | Notes: n=21489 | DoF=1 | n iters: full : 1.00e+01, null : 1.00e+01 | Conv at last: LL change : 4.55e-13, max abs score : 3.33e-16, beta change : 3.34e-10 | Log Likes: full : -2.90e+02, null : -2.91e+02 | Method: Penalized ML | control: maxit : 2500, maxhs : 0, maxstep : 5, lconv : 1e-05, gconv : 1e-05, xconv : 1e-05, collapse : TRUE, fit : NR, call : logistf.control(maxit = n_iter) | mod control: tau : 0.5, terms.fit : NULL, call : logistf.mod.control() dtype: object	False				False				virus	Herpesviridae	Alphaherpesvirinae	alphaherpesvirus 1
other disorders of nervous system in diseases classified elsewhere	G99	HSV-2	IgG	No	unk	did_not_attempt	0.9551671984186046		1.033		[0.658-1.621]		31	9398						tobac		all		0		dis_status ~ 0.002[1.8e-39] + (1.033 * mod_ant[0.888]) + (1.942 * tobac1[0.122]) + (4.951 * tobac2[5.4e-04]) + (4.5e-06 * tobac3[0.989])		1.64	1.59	0.97	0.77	1.53	1.51					67.22	67.46			0.887606314		tobac	tobac1 : 1.22e-01, tobac2 : 5.44e-04, tobac3 : 9.89e-01	tobac1: 1.942 [0.838-4.503], tobac2: 4.951 [2.00-12.258], tobac3: 4.5e-06 [0.00e+00-Inf]				0 16131-5 [Herpes simplex virus 2 DNA [Presence] in Specimen by NAA with probe detection, glm]: nCase: 131 | nCon: 115048, corr p-val: 0.928, uncorr p-val: 0.901, OR: 1.033 | model: dis_status ~ 0.001[0.0e+00] + (1.033 * mod_ant[0.901]), glm_warn [False]: nan log10 trans: False | Notes: nan dtype: object	13562 16960-7 [Herpes simplex virus 2 DNA [Presence] in Cerebral spinal fluid by NAA with probe detection, firth]: nCase: 26 | nCon: 21912, corr p-val: 0.873, uncorr p-val: 0.738, OR: 0.763 | model: dis_status ~ 0.001[0.0e+00] + (0.763 * mod_ant[0.738]), glm_warn [False]: nan log10 trans: False | Notes: n=21938 | DoF=1 | n iters: full : 1.00e+01, null : 1.00e+01 | Conv at last: LL change : 2.84e-12, max abs score : 2.17e-12, beta change : 1.57e-06 | Log Likes: full : -1.99e+02, null : -1.99e+02 | Method: Penalized ML | control: maxit : 2500, maxhs : 0, maxstep : 5, lconv : 1e-05, gconv : 1e-05, xconv : 1e-05, collapse : TRUE, fit : NR, call : logistf.control(maxit = n_iter) | mod control: tau : 0.5, terms.fit : NULL, call : logistf.mod.control() dtype: object	False				False				virus	Herpesviridae	Alphaherpesvirinae	alphaherpesvirus 2
other disorders of nervous system in diseases classified elsewhere	G99	HTLV-1	gag	No	unk	did_not_attempt	0.8215864641599999		0.8		[0.542-1.180]		31	9398						tobac		all		0		dis_status ~ 0.003[5.0e-36] + (0.800 * mod_ant[0.260]) + (1.981 * tobac1[0.111]) + (5.107 * tobac2[4.1e-04]) + (4.7e-06 * tobac3[0.989])		1.79	1.94	0.89	0.86	1.85	2.13					67.22	67.46			0.260415504		tobac	tobac1 : 1.11e-01, tobac2 : 4.10e-04, tobac3 : 9.89e-01	tobac1: 1.981 [0.854-4.593], tobac2: 5.107 [2.067-12.617], tobac3: 4.7e-06 [0.00e+00-Inf]						False				False				virus	Retroviridae	Orthoretrovirinae	T-lymphotropic virus 1
other disorders of nervous system in diseases classified elsewhere	G99	JCV	VP1	No	unk	did_not_attempt	0.8215864641599999		1.673		[0.914-3.061]		31	9398								all		0		dis_status ~ 8.6e-04[1.3e-16] + (1.673 * mod_ant[0.095])		2.71	2.53	0.6	0.6	2.69	2.5					67.22	67.46			0.095108658										False				False				virus	Polyomaviridae		polyomavirus 2
other disorders of nervous system in diseases classified elsewhere	G99	KSHV	K8_1	No	unk	did_not_attempt	0.8215864641599999		0.678		[0.291-1.578]		31	9398						tobac		all		0		dis_status ~ 0.004[6.7e-13] + (0.678 * mod_ant[0.367]) + (1.956 * tobac1[0.118]) + (5.077 * tobac2[4.3e-04]) + (4.7e-06 * tobac3[0.989])		1.67	1.72	0.41	0.37	1.77	1.76					67.22	67.46			0.367026394		tobac	tobac1 : 1.18e-01, tobac2 : 4.31e-04, tobac3 : 9.89e-01	tobac1: 1.956 [0.844-4.532], tobac2: 5.077 [2.055-12.545], tobac3: 4.7e-06 [0.00e+00-Inf]						False				False				virus	Herpesviridae		gammaherpesvirus 8
other disorders of nervous system in diseases classified elsewhere	G99	MCV	VP1	No	unk	did_not_attempt	0.873033751586207		1.148		[0.737-1.786]		31	9398								all		0		dis_status ~ 0.002[5.9e-19] + (1.148 * mod_ant[0.542])		2.94	2.85	0.73	0.82	3.16	3					67.22	67.46			0.542343654										False				False				virus	Polyomaviridae		polyomavirus 5
other disorders of nervous system in diseases classified elsewhere	G99	T. gondii	p22	No	unk	did_not_attempt	0.9551671984186046		1.039		[0.569-1.900]		31	9398						tobac		all		0		dis_status ~ 0.002[3.4e-30] + (1.039 * mod_ant[0.900]) + (1.945 * tobac1[0.121]) + (4.965 * tobac2[5.1e-04]) + (4.5e-06 * tobac3[0.989])		1.5	1.47	0.59	0.59	1.51	1.49					67.22	67.46			0.899816766		tobac	tobac1 : 1.21e-01, tobac2 : 5.15e-04, tobac3 : 9.89e-01	tobac1: 1.945 [0.839-4.507], tobac2: 4.965 [2.01-12.264], tobac3: 4.5e-06 [0.00e+00-Inf]						False				False				other	Sarcocystidae	Toxoplasmatinae	T. gondii
other disorders of nervous system in diseases classified elsewhere	G99	VZV	gE_gl	No	unk	did_not_attempt	0.8215864641599999		0.688		[0.348-1.358]		31	9398						tobac		all		0		dis_status ~ 0.005[4.2e-08] + (0.688 * mod_ant[0.281]) + (1.960 * tobac1[0.117]) + (5.077 * tobac2[4.3e-04]) + (4.5e-06 * tobac3[0.989])		2.63	2.72	0.56	0.51	2.76	2.72					67.22	67.46			0.280803148		tobac	tobac1 : 1.17e-01, tobac2 : 4.28e-04, tobac3 : 9.89e-01	tobac1: 1.960 [0.846-4.542], tobac2: 5.077 [2.056-12.537], tobac3: 4.5e-06 [0.00e+00-Inf]				0 21598-8 [Varicella zoster virus DNA [Presence] in Cerebral spinal fluid by NAA with probe detection, firth]: nCase: 19 | nCon: 11064, corr p-val: 0.863, uncorr p-val: 0.63, OR: 0.679 | model: dis_status ~ 0.002[0.0e+00] + (0.679 * mod_ant[0.630]), glm_warn [False]: nan log10 trans: False | Notes: n=11083 | DoF=1 | n iters: full : 1.00e+01, null : 1.00e+01 | Conv at last: LL change : 3.13e-13, max abs score : 7.11e-15, beta change : 7.79e-08 | Log Likes: full : -1.38e+02, null : -1.38e+02 | Method: Penalized ML | control: maxit : 2500, maxhs : 0, maxstep : 5, lconv : 1e-05, gconv : 1e-05, xconv : 1e-05, collapse : TRUE, fit : NR, call : logistf.control(maxit = n_iter) | mod control: tau : 0.5, terms.fit : NULL, call : logistf.mod.control() dtype: object	13569 11483-5 [Varicella zoster virus DNA [Presence] in Specimen by NAA with probe detection, firth]: nCase: 62 | nCon: 37527, corr p-val: 0.98, uncorr p-val: 0.968, OR: 1.018 | model: dis_status ~ 0.002[0.0e+00] + (1.018 * mod_ant[0.968]), glm_warn [False]: nan log10 trans: False | Notes: n=37589 | DoF=1 | n iters: full : 1.00e+01, null : 1.00e+01 | Conv at last: LL change : -9.66e-13, max abs score : 2.40e-14, beta change : 2.10e-09 | Log Likes: full : -4.56e+02, null : -4.56e+02 | Method: Penalized ML | control: maxit : 2500, maxhs : 0, maxstep : 5, lconv : 1e-05, gconv : 1e-05, xconv : 1e-05, collapse : TRUE, fit : NR, call : logistf.control(maxit = n_iter) | mod control: tau : 0.5, terms.fit : NULL, call : logistf.mod.control() 13570 15410-4 [Varicella zoster virus IgG Ab [Presence] in Serum by Immunoassay, glm]: nCase: 99 | nCon: 243258, corr p-val: 0.297, uncorr p-val: 0.076, OR: 2.005 | model: dis_status ~ 2.2e-04[2.9e-110] + (2.005 * mod_ant[0.076]), glm_warn [False]: nan log10 trans: False | Notes: nan 13573 82188-4 [Varicella zoster virus DNA [Presence] in Cerebral spinal fluid by NAA with non-probe detection, firth]: nCase: 34 | nCon: 20422, corr p-val: 0.873, uncorr p-val: 0.702, OR: 1.818 | model: dis_status ~ 0.002[0.0e+00] + (1.818 * mod_ant[0.702]), glm_warn [False]: nan log10 trans: False | Notes: n=20456 | DoF=1 | n iters: full : 1.00e+01, null : 1.00e+01 | Conv at last: LL change : -1.28e-12, max abs score : 7.44e-15, beta change : 1.67e-09 | Log Likes: full : -2.50e+02, null : -2.50e+02 | Method: Penalized ML | control: maxit : 2500, maxhs : 0, maxstep : 5, lconv : 1e-05, gconv : 1e-05, xconv : 1e-05, collapse : TRUE, fit : NR, call : logistf.control(maxit = n_iter) | mod control: tau : 0.5, terms.fit : NULL, call : logistf.mod.control() dtype: object	False				False				virus	Herpesviridae		alphaherpesvirus 3
hordeolum and chalazion	H00	BKV	VP1	No	unk	did_not_attempt	0.960315449		0.935		[0.724-1.208]		247	9182						num_in_house, same_sex		all		0		dis_status ~ 0.031[1.2e-13] + (0.935 * mod_ant[0.609]) + (1.229 * num_in_house2[0.263]) + (1.339 * num_in_house3[0.179]) + (0.581 * num_in_house4[0.058]) + (1.240 * num_in_house5[0.485]) + (3.1e-06 * num_in_house6[0.966]) + (1.790 * same_sex1[0.048]) + (0.634 * same_sex2[0.082])		3.38	3.39	0.52	0.48	3.52	3.53					67.11	67.47			0.60945869		num_in_house, same_sex	num_in_house2 : 2.63e-01, num_in_house3 : 1.79e-01, num_in_house4 : 5.83e-02, num_in_house5 : 4.85e-01, num_in_house6 : 9.66e-01, same_sex1 : 4.84e-02, same_sex2 : 8.21e-02	num_in_house2: 1.229 [0.857-1.763], num_in_house3: 1.339 [0.875-2.049], num_in_house4: 0.581 [0.331-1.019], num_in_house5: 1.240 [0.679-2.265], num_in_house6: 3.1e-06 [8.83e-257-1.10e+245], same_sex1: 1.790 [1.004-3.190], same_sex2: 0.634 [0.379-1.060]						False				False				virus	Polyomaviridae		polyomavirus 1
hordeolum and chalazion	H00	C. trach.	momp_D	No	unk	did_not_attempt	0.960315449		1.038		[0.878-1.228]		247	9182						num_in_house, same_sex		all		0		dis_status ~ 0.023[2.0e-76] + (1.038 * mod_ant[0.663]) + (1.235 * num_in_house2[0.253]) + (1.334 * num_in_house3[0.184]) + (0.577 * num_in_house4[0.056]) + (1.234 * num_in_house5[0.494]) + (3.1e-06 * num_in_house6[0.966]) + (1.774 * same_sex1[0.052]) + (0.637 * same_sex2[0.086])		1.34	1.31	0.77	0.75	1.23	1.2					67.11	67.47			0.663032861		num_in_house, same_sex	num_in_house2 : 2.53e-01, num_in_house3 : 1.84e-01, num_in_house4 : 5.56e-02, num_in_house5 : 4.94e-01, num_in_house6 : 9.66e-01, same_sex1 : 5.23e-02, same_sex2 : 8.56e-02	num_in_house2: 1.235 [0.86-1.772], num_in_house3: 1.334 [0.872-2.042], num_in_house4: 0.577 [0.329-1.013], num_in_house5: 1.234 [0.676-2.253], num_in_house6: 3.1e-06 [8.02e-257-1.23e+245], same_sex1: 1.774 [0.994-3.165], same_sex2: 0.637 [0.381-1.065]				0 6349-5 [Chlamydia trachomatis [Presence] in Specimen by Organism specific culture, firth]: nCase: 139 | nCon: 8420, corr p-val: 0.851, uncorr p-val: 0.698, OR: 1.403 | model: dis_status ~ 0.017[0.0e+00] + (1.403 * mod_ant[0.698]), glm_warn [False]: nan log10 trans: False | Notes: n=8559 | DoF=1 | n iters: full : 7.00e+00, null : 7.00e+00 | Conv at last: LL change : 2.20e-09, max abs score : 2.13e-09, beta change : 5.69e-06 | Log Likes: full : -7.08e+02, null : -7.08e+02 | Method: Penalized ML | control: maxit : 2500, maxhs : 0, maxstep : 5, lconv : 1e-05, gconv : 1e-05, xconv : 1e-05, collapse : TRUE, fit : NR, call : logistf.control(maxit = n_iter) | mod control: tau : 0.5, terms.fit : NULL, call : logistf.mod.control() 1 57288-3 [Chlamydia trachomatis rRNA [Presence] in Nasopharynx by NAA with probe detection, firth]: nCase: 44 | nCon: 5134, corr p-val: 0.994, uncorr p-val: 0.994, OR: 1.01 | model: dis_status ~ 0.009[0.0e+00] + (1.010 * mod_ant[0.994]), glm_warn [False]: nan log10 trans: False | Notes: n=5178 | DoF=1 | n iters: full : 8.00e+00, null : 8.00e+00 | Conv at last: LL change : 7.11e-13, max abs score : 5.38e-13, beta change : 1.60e-07 | Log Likes: full : -2.52e+02, null : -2.52e+02 | Method: Penalized ML | control: maxit : 2500, maxhs : 0, maxstep : 5, lconv : 1e-05, gconv : 1e-05, xconv : 1e-05, collapse : TRUE, fit : NR, call : logistf.control(maxit = n_iter) | mod control: tau : 0.5, terms.fit : NULL, call : logistf.mod.control() dtype: object	13575 16599-3 [Chlamydia trachomatis DNA [Presence] in Blood by NAA with probe detection, firth]: nCase: 63 | nCon: 50358, corr p-val: 0.903, uncorr p-val: 0.849, OR: 0.858 | model: dis_status ~ 0.001[0.0e+00] + (0.858 * mod_ant[0.849]), glm_warn [False]: nan log10 trans: False | Notes: n=50421 | DoF=1 | n iters: full : 1.00e+01, null : 1.00e+01 | Conv at last: LL change : -3.41e-13, max abs score : 2.80e-13, beta change : 3.45e-07 | Log Likes: full : -4.82e+02, null : -4.82e+02 | Method: Penalized ML | control: maxit : 2500, maxhs : 0, maxstep : 5, lconv : 1e-05, gconv : 1e-05, xconv : 1e-05, collapse : TRUE, fit : NR, call : logistf.control(maxit = n_iter) | mod control: tau : 0.5, terms.fit : NULL, call : logistf.mod.control() 13576 21190-4 [Chlamydia trachomatis DNA [Presence] in Cervix by NAA with probe detection, glm]: nCase: 809 | nCon: 61015, corr p-val: 0.104, uncorr p-val: 0.026, OR: 0.523 | model: dis_status ~ 0.013[0.0e+00] + (0.523 * mod_ant[0.026]), glm_warn [False]: nan log10 trans: False | Notes: nan 13577 21613-5 [Chlamydia trachomatis DNA [Presence] in Specimen by NAA with probe detection, glm]: nCase: 12577 | nCon: 1253182, corr p-val: 6.67e-25, uncorr p-val: 9.96e-27, OR: 0.508 | model: dis_status ~ 0.010[0.0e+00] + (0.508 * mod_ant[1.0e-26]), glm_warn [False]: nan log10 trans: False | Notes: nan 13578 31777-6 [Chlamydia trachomatis Ag [Presence] in Specimen, glm]: nCase: 1400 | nCon: 102148, corr p-val: 0.356, uncorr p-val: 0.138, OR: 0.794 | model: dis_status ~ 0.014[0.0e+00] + (0.794 * mod_ant[0.138]), glm_warn [False]: nan log10 trans: False | Notes: nan 13579 42931-6 [Chlamydia trachomatis rRNA [Presence] in Urine by NAA with probe detection, glm]: nCase: 940 | nCon: 131073, corr p-val: 0.417, uncorr p-val: 0.194, OR: 0.788 | model: dis_status ~ 0.007[0.0e+00] + (0.788 * mod_ant[0.194]), glm_warn [False]: nan log10 trans: False | Notes: nan 13580 43304-5 [Chlamydia trachomatis rRNA [Presence] in Specimen by NAA with probe detection, glm]: nCase: 5038 | nCon: 767526, corr p-val: 2.01e-04, uncorr p-val: 1.20e-05, OR: 0.647 | model: dis_status ~ 0.007[0.0e+00] + (0.647 * mod_ant[1.2e-05]), glm_warn [False]: nan log10 trans: False | Notes: nan 13581 43404-3 [Chlamydia trachomatis DNA [Presence] in Specimen by Probe with signal amplification, glm]: nCase: 2891 | nCon: 447239, corr p-val: 8.76e-04, uncorr p-val: 8.50e-05, OR: 0.619 | model: dis_status ~ 0.007[0.0e+00] + (0.619 * mod_ant[8.5e-05]), glm_warn [False]: nan log10 trans: False | Notes: nan 13582 45084-1 [Chlamydia trachomatis DNA [Presence] in Vaginal fluid by NAA with probe detection, glm]: nCase: 304 | nCon: 45375, corr p-val: 0.789, uncorr p-val: 0.636, OR: 0.852 | model: dis_status ~ 0.007[0.0e+00] + (0.852 * mod_ant[0.636]), glm_warn [False]: nan log10 trans: False | Notes: nan 13583 4993-2 [Chlamydia trachomatis rRNA [Presence] in Specimen by Probe, glm]: nCase: 301 | nCon: 50791, corr p-val: 0.771, uncorr p-val: 0.586, OR: 0.822 | model: dis_status ~ 0.006[0.0e+00] + (0.822 * mod_ant[0.586]), glm_warn [False]: nan log10 trans: False | Notes: nan 13584 50387-0 [Chlamydia trachomatis rRNA [Presence] in Cervix by NAA with probe detection, glm]: nCase: 574 | nCon: 104404, corr p-val: 0.869, uncorr p-val: 0.797, OR: 0.928 | model: dis_status ~ 0.006[0.0e+00] + (0.928 * mod_ant[0.797]), glm_warn [False]: nan log10 trans: False | Notes: nan 13585 53925-4 [Chlamydia trachomatis rRNA [Presence] in Urethra by NAA with probe detection, firth]: nCase: 31 | nCon: 13735, corr p-val: 0.409, uncorr p-val: 0.177, OR: 0.228 | model: dis_status ~ 0.002[0.0e+00] + (0.228 * mod_ant[0.177]), glm_warn [False]: nan log10 trans: False | Notes: n=13766 | DoF=1 | n iters: full : 1.10e+01, null : 9.00e+00 | Conv at last: LL change : -2.84e-14, max abs score : 7.27e-15, beta change : 8.47e-09 | Log Likes: full : -2.17e+02, null : -2.18e+02 | Method: Penalized ML | control: maxit : 2500, maxhs : 0, maxstep : 5, lconv : 1e-05, gconv : 1e-05, xconv : 1e-05, collapse : TRUE, fit : NR, call : logistf.control(maxit = n_iter) | mod control: tau : 0.5, terms.fit : NULL, call : logistf.mod.control() 13586 53926-2 [Chlamydia trachomatis rRNA [Presence] in Vaginal fluid by NAA with probe detection, firth]: nCase: 46 | nCon: 14075, corr p-val: 0.863, uncorr p-val: 0.728, OR: 0.758 | model: dis_status ~ 0.003[0.0e+00] + (0.758 * mod_ant[0.728]), glm_warn [False]: nan log10 trans: False | Notes: n=14121 | DoF=1 | n iters: full : 9.00e+00, null : 9.00e+00 | Conv at last: LL change : 1.93e-12, max abs score : 2.97e-12, beta change : 1.81e-06 | Log Likes: full : -3.07e+02, null : -3.07e+02 | Method: Penalized ML | control: maxit : 2500, maxhs : 0, maxstep : 5, lconv : 1e-05, gconv : 1e-05, xconv : 1e-05, collapse : TRUE, fit : NR, call : logistf.control(maxit = n_iter) | mod control: tau : 0.5, terms.fit : NULL, call : logistf.mod.control() 13587 57287-5 [Chlamydia trachomatis rRNA [Presence] in Anal by NAA with probe detection, firth]: nCase: 113 | nCon: 19370, corr p-val: 0.718, uncorr p-val: 0.521, OR: 0.614 | model: dis_status ~ 0.006[0.0e+00] + (0.614 * mod_ant[0.521]), glm_warn [False]: nan log10 trans: False | Notes: n=19483 | DoF=1 | n iters: full : 9.00e+00, null : 8.00e+00 | Conv at last: LL change : -3.41e-13, max abs score : 2.58e-14, beta change : 3.96e-08 | Log Likes: full : -6.92e+02, null : -6.92e+02 | Method: Penalized ML | control: maxit : 2500, maxhs : 0, maxstep : 5, lconv : 1e-05, gconv : 1e-05, xconv : 1e-05, collapse : TRUE, fit : NR, call : logistf.control(maxit = n_iter) | mod control: tau : 0.5, terms.fit : NULL, call : logistf.mod.control() 13590 6356-0 [Chlamydia trachomatis DNA [Presence] in Genital specimen by NAA with probe detection, firth]: nCase: 237 | nCon: 62010, corr p-val: 0.353, uncorr p-val: 0.132, OR: 0.525 | model: dis_status ~ 0.004[0.0e+00] + (0.525 * mod_ant[0.132]), glm_warn [False]: nan log10 trans: False | Notes: n=62247 | DoF=1 | n iters: full : 1.00e+01, null : 9.00e+00 | Conv at last: LL change : -2.27e-13, max abs score : 3.69e-14, beta change : 9.53e-11 | Log Likes: full : -1.55e+03, null : -1.55e+03 | Method: Penalized ML | control: maxit : 2500, maxhs : 0, maxstep : 5, lconv : 1e-05, gconv : 1e-05, xconv : 1e-05, collapse : TRUE, fit : NR, call : logistf.control(maxit = n_iter) | mod control: tau : 0.5, terms.fit : NULL, call : logistf.mod.control() 13591 6357-8 [Chlamydia trachomatis DNA [Presence] in Urine by NAA with probe detection, glm]: nCase: 1017 | nCon: 245318, corr p-val: 0.036, uncorr p-val: 7.32e-03, OR: 0.638 | model: dis_status ~ 0.004[0.0e+00] + (0.638 * mod_ant[0.007]), glm_warn [False]: nan log10 trans: False | Notes: nan dtype: object	False				False				bacteria	Chlamydiaceae		C. trachomatis
hordeolum and chalazion	H00	CMV	pp150_Nter	No	unk	did_not_attempt	0.960315449		0.988		[0.867-1.126]		247	9182						num_in_house		all		0		dis_status ~ 0.025[5.0e-57] + (0.988 * mod_ant[0.852]) + (1.212 * num_in_house2[0.292]) + (1.325 * num_in_house3[0.192]) + (0.580 * num_in_house4[0.056]) + (1.227 * num_in_house5[0.505]) + (2.6e-06 * num_in_house6[0.965])		2.53	2.53	0.96	0.97	2.78	2.78					67.11	67.47			0.851569267		num_in_house	num_in_house2 : 2.92e-01, num_in_house3 : 1.92e-01, num_in_house4 : 5.59e-02, num_in_house5 : 5.05e-01, num_in_house6 : 9.65e-01	num_in_house2: 1.212 [0.848-1.732], num_in_house3: 1.325 [0.868-2.022], num_in_house4: 0.580 [0.331-1.014], num_in_house5: 1.227 [0.673-2.235], num_in_house6: 2.6e-06 [1.01e-257-6.73e+245]				0 30246-3 [Cytomegalovirus DNA [Presence] in Serum or Plasma by NAA with probe detection, firth]: nCase: 62 | nCon: 8721, corr p-val: 0.718, uncorr p-val: 0.525, OR: 0.679 | model: dis_status ~ 0.007[0.0e+00] + (0.679 * mod_ant[0.525]), glm_warn [False]: nan log10 trans: False | Notes: n=8783 | DoF=1 | n iters: full : 9.00e+00, null : 8.00e+00 | Conv at last: LL change : -1.71e-13, max abs score : 1.78e-15, beta change : 5.11e-10 | Log Likes: full : -3.66e+02, null : -3.66e+02 | Method: Penalized ML | control: maxit : 2500, maxhs : 0, maxstep : 5, lconv : 1e-05, gconv : 1e-05, xconv : 1e-05, collapse : TRUE, fit : NR, call : logistf.control(maxit = n_iter) | mod control: tau : 0.5, terms.fit : NULL, call : logistf.mod.control() dtype: object	13594 22239-8 [Cytomegalovirus Ab [Presence] in Serum or Plasma, glm]: nCase: 25 | nCon: 5445, corr p-val: 0.525, uncorr p-val: 0.274, OR: 1.67 | model: dis_status ~ 0.003[7.1e-45] + (1.670 * mod_ant[0.274]), glm_warn [False]: nan log10 trans: False | Notes: nan 13595 22244-8 [Cytomegalovirus IgG Ab [Presence] in Serum or Plasma, glm]: nCase: 180 | nCon: 40863, corr p-val: 0.946, uncorr p-val: 0.896, OR: 1.02 | model: dis_status ~ 0.004[0.0e+00] + (1.020 * mod_ant[0.896]), glm_warn [False]: nan log10 trans: False | Notes: nan 13596 24119-0 [Cytomegalovirus IgM Ab [Presence] in Serum or Plasma by Immunoassay, glm]: nCase: 377 | nCon: 48403, corr p-val: 0.87, uncorr p-val: 0.805, OR: 1.059 | model: dis_status ~ 0.008[0.0e+00] + (1.059 * mod_ant[0.805]), glm_warn [False]: nan log10 trans: False | Notes: nan 13598 30326-3 [Cytomegalovirus DNA [Presence] in Cerebral spinal fluid by NAA with probe detection, firth]: nCase: 25 | nCon: 5740, corr p-val: 0.558, uncorr p-val: 0.306, OR: 6.803 | model: dis_status ~ 0.004[0.0e+00] + (6.803 * mod_ant[0.306]), glm_warn [False]: nan log10 trans: False | Notes: n=5765 | DoF=1 | n iters: full : 9.00e+00, null : 9.00e+00 | Conv at last: LL change : 8.53e-14, max abs score : 7.44e-15, beta change : 2.78e-09 | Log Likes: full : -1.60e+02, null : -1.61e+02 | Method: Penalized ML | control: maxit : 2500, maxhs : 0, maxstep : 5, lconv : 1e-05, gconv : 1e-05, xconv : 1e-05, collapse : TRUE, fit : NR, call : logistf.control(maxit = n_iter) | mod control: tau : 0.5, terms.fit : NULL, call : logistf.mod.control() 13599 49539-0 [Cytomegalovirus IgM Ab [Presence] in Serum or Plasma by Immunofluorescence, glm]: nCase: 176 | nCon: 30100, corr p-val: 0.6, uncorr p-val: 0.351, OR: 1.356 | model: dis_status ~ 0.006[0.0e+00] + (1.356 * mod_ant[0.351]), glm_warn [False]: nan log10 trans: False | Notes: nan 13600 4996-5 [Cytomegalovirus DNA [Presence] in Blood by NAA with probe detection, firth]: nCase: 21 | nCon: 2158, corr p-val: 0.691, uncorr p-val: 0.474, OR: 3.439 | model: dis_status ~ 0.010[0.0e+00] + (3.439 * mod_ant[0.474]), glm_warn [False]: nan log10 trans: False | Notes: n=2179 | DoF=1 | n iters: full : 8.00e+00, null : 8.00e+00 | Conv at last: LL change : 2.13e-13, max abs score : 5.55e-17, beta change : 3.17e-08 | Log Likes: full : -1.18e+02, null : -1.18e+02 | Method: Penalized ML | control: maxit : 2500, maxhs : 0, maxstep : 5, lconv : 1e-05, gconv : 1e-05, xconv : 1e-05, collapse : TRUE, fit : NR, call : logistf.control(maxit = n_iter) | mod control: tau : 0.5, terms.fit : NULL, call : logistf.mod.control() 13601 5000-5 [Cytomegalovirus DNA [Presence] in Specimen by NAA with probe detection, glm]: nCase: 160 | nCon: 38095, corr p-val: 5.76e-03, uncorr p-val: 9.02e-04, OR: 2.471 | model: dis_status ~ 0.004[0.0e+00] + (2.471 * mod_ant[9.0e-04]), glm_warn [False]: nan log10 trans: False | Notes: nan 13602 82189-2 [Cytomegalovirus DNA [Presence] in Cerebral spinal fluid by NAA with non-probe detection, firth]: nCase: 93 | nCon: 23317, corr p-val: 0.691, uncorr p-val: 0.473, OR: 3.411 | model: dis_status ~ 0.004[0.0e+00] + (3.411 * mod_ant[0.473]), glm_warn [False]: nan log10 trans: False | Notes: n=23410 | DoF=1 | n iters: full : 9.00e+00, null : 9.00e+00 | Conv at last: LL change : 9.09e-13, max abs score : 2.86e-14, beta change : 1.15e-08 | Log Likes: full : -6.05e+02, null : -6.06e+02 | Method: Penalized ML | control: maxit : 2500, maxhs : 0, maxstep : 5, lconv : 1e-05, gconv : 1e-05, xconv : 1e-05, collapse : TRUE, fit : NR, call : logistf.control(maxit = n_iter) | mod control: tau : 0.5, terms.fit : NULL, call : logistf.mod.control() dtype: object	False				False				virus	Herpesviridae	Betaherpesvirinae	betaherpesvirus 5
hordeolum and chalazion	H00	EBV	VCA_p18	No	unk	did_not_attempt	0.960315449		1.175		[0.922-1.499]		247	9182						num_in_house, same_sex		all		0		dis_status ~ 0.014[2.4e-18] + (1.175 * mod_ant[0.192]) + (1.223 * num_in_house2[0.275]) + (1.327 * num_in_house3[0.193]) + (0.576 * num_in_house4[0.055]) + (1.228 * num_in_house5[0.505]) + (3.1e-06 * num_in_house6[0.966]) + (1.771 * same_sex1[0.053]) + (0.646 * same_sex2[0.095])		3.76	3.7	0.53	0.65	3.88	3.87					67.11	67.47			0.192402328		num_in_house, same_sex	num_in_house2 : 2.75e-01, num_in_house3 : 1.93e-01, num_in_house4 : 5.48e-02, num_in_house5 : 5.05e-01, num_in_house6 : 9.66e-01, same_sex1 : 5.25e-02, same_sex2 : 9.53e-02	num_in_house2: 1.223 [0.852-1.754], num_in_house3: 1.327 [0.867-2.030], num_in_house4: 0.576 [0.328-1.011], num_in_house5: 1.228 [0.672-2.241], num_in_house6: 3.1e-06 [1.03e-256-9.41e+244], same_sex1: 1.771 [0.994-3.157], same_sex2: 0.646 [0.386-1.080]				0 30340-4 [Epstein Barr virus capsid IgM Ab [Presence] in Serum, glm]: nCase: 273 | nCon: 39371, corr p-val: 0.277, uncorr p-val: 0.085, OR: 1.374 | model: dis_status ~ 0.007[0.0e+00] + (1.374 * mod_ant[0.085]), glm_warn [False]: nan log10 trans: False | Notes: nan 1 22296-8 [Epstein Barr virus nuclear Ab [Presence] in Serum, glm]: nCase: 65 | nCon: 12129, corr p-val: 0.558, uncorr p-val: 0.303, OR: 1.32 | model: dis_status ~ 0.004[7.1e-129] + (1.320 * mod_ant[0.303]), glm_warn [False]: nan log10 trans: False | Notes: nan 2 49178-7 [Epstein Barr virus Ab [Presence] in Serum, glm]: nCase: 104 | nCon: 53819, corr p-val: 0.718, uncorr p-val: 0.514, OR: 1.222 | model: dis_status ~ 0.002[0.0e+00] + (1.222 * mod_ant[0.514]), glm_warn [False]: nan log10 trans: False | Notes: nan dtype: object	13603 22295-0 [Epstein Barr virus early IgG Ab [Presence] in Serum, glm]: nCase: 79 | nCon: 10528, corr p-val: 0.353, uncorr p-val: 0.131, OR: 0.599 | model: dis_status ~ 0.008[0.0e+00] + (0.599 * mod_ant[0.131]), glm_warn [False]: nan log10 trans: False | Notes: nan 13605 24114-1 [Epstein Barr virus capsid IgG Ab [Presence] in Serum by Immunoassay, glm]: nCase: 294 | nCon: 77534, corr p-val: 1.02e-03, uncorr p-val: 1.07e-04, OR: 0.576 | model: dis_status ~ 0.006[0.0e+00] + (0.576 * mod_ant[1.1e-04]), glm_warn [False]: nan log10 trans: False | Notes: nan 13606 24115-8 [Epstein Barr virus capsid IgM Ab [Presence] in Serum by Immunoassay, glm]: nCase: 194 | nCon: 49147, corr p-val: 0.985, uncorr p-val: 0.974, OR: 0.99 | model: dis_status ~ 0.004[0.0e+00] + (0.990 * mod_ant[0.974]), glm_warn [False]: nan log10 trans: False | Notes: nan 13607 30339-6 [Epstein Barr virus capsid IgG Ab [Presence] in Serum, glm]: nCase: 192 | nCon: 38703, corr p-val: 4.15e-07, uncorr p-val: 9.29e-09, OR: 0.407 | model: dis_status ~ 0.010[6.4e-277] + (0.407 * mod_ant[9.3e-09]), glm_warn [False]: nan log10 trans: False | Notes: nan 13609 33395-5 [Epstein Barr virus capsid Ab [Presence] in Serum, glm]: nCase: 26 | nCon: 1022, corr p-val: 0.38, uncorr p-val: 0.153, OR: 0.557 | model: dis_status ~ 0.038[3.0e-24] + (0.557 * mod_ant[0.153]), glm_warn [False]: nan log10 trans: False | Notes: nan 13610 40751-0 [Epstein Barr virus capsid IgM Ab [Presence] in Serum by Immunofluorescence, firth]: nCase: 80 | nCon: 6391, corr p-val: 0.975, uncorr p-val: 0.939, OR: 0.959 | model: dis_status ~ 0.013[0.0e+00] + (0.959 * mod_ant[0.939]), glm_warn [False]: nan log10 trans: False | Notes: n=6471 | DoF=1 | n iters: full : 8.00e+00, null : 8.00e+00 | Conv at last: LL change : -5.68e-13, max abs score : 7.55e-15, beta change : 1.25e-09 | Log Likes: full : -4.28e+02, null : -4.28e+02 | Method: Penalized ML | control: maxit : 2500, maxhs : 0, maxstep : 5, lconv : 1e-05, gconv : 1e-05, xconv : 1e-05, collapse : TRUE, fit : NR, call : logistf.control(maxit = n_iter) | mod control: tau : 0.5, terms.fit : NULL, call : logistf.mod.control() 13611 40752-8 [Epstein Barr virus early IgG Ab [Presence] in Serum by Immunoassay, glm]: nCase: 84 | nCon: 18378, corr p-val: 0.782, uncorr p-val: 0.618, OR: 0.885 | model: dis_status ~ 0.005[1.0e-141] + (0.885 * mod_ant[0.618]), glm_warn [False]: nan log10 trans: False | Notes: nan 13613 5002-1 [Epstein Barr virus DNA [Presence] in Blood by NAA with probe detection, firth]: nCase: 51 | nCon: 3901, corr p-val: 0.771, uncorr p-val: 0.593, OR: 0.774 | model: dis_status ~ 0.014[0.0e+00] + (0.774 * mod_ant[0.593]), glm_warn [False]: nan log10 trans: False | Notes: n=3952 | DoF=1 | n iters: full : 8.00e+00, null : 8.00e+00 | Conv at last: LL change : -2.27e-13, max abs score : 1.60e-14, beta change : 1.56e-08 | Log Likes: full : -2.70e+02, null : -2.70e+02 | Method: Penalized ML | control: maxit : 2500, maxhs : 0, maxstep : 5, lconv : 1e-05, gconv : 1e-05, xconv : 1e-05, collapse : TRUE, fit : NR, call : logistf.control(maxit = n_iter) | mod control: tau : 0.5, terms.fit : NULL, call : logistf.mod.control() 13614 5005-4 [Epstein Barr virus DNA [Presence] in Specimen by NAA with probe detection, glm]: nCase: 97 | nCon: 12817, corr p-val: 0.384, uncorr p-val: 0.157, OR: 0.609 | model: dis_status ~ 0.008[0.0e+00] + (0.609 * mod_ant[0.157]), glm_warn [False]: nan log10 trans: False | Notes: nan 13615 5156-5 [Epstein Barr virus nuclear IgG Ab [Presence] in Serum by Immunoassay, glm]: nCase: 96 | nCon: 14681, corr p-val: 0.297, uncorr p-val: 0.098, OR: 0.691 | model: dis_status ~ 0.009[1.3e-143] + (0.691 * mod_ant[0.098]), glm_warn [False]: nan log10 trans: False | Notes: nan 13617 7883-2 [Epstein Barr virus nuclear IgG Ab [Presence] in Serum, glm]: nCase: 85 | nCon: 22558, corr p-val: 1.38e-05, uncorr p-val: 5.15e-07, OR: 0.331 | model: dis_status ~ 0.008[1.3e-181] + (0.331 * mod_ant[5.2e-07]), glm_warn [False]: nan log10 trans: False | Notes: nan dtype: object	False				False				virus	Herpesviridae		gammaherpesvirus 4
hordeolum and chalazion	H00	HBV	HBc	No	unk	did_not_attempt	0.960315449		1.005		[0.825-1.224]		247	9182						num_in_house, same_sex		all		0		dis_status ~ 0.025[1.1e-97] + (1.005 * mod_ant[0.960]) + (1.230 * num_in_house2[0.262]) + (1.334 * num_in_house3[0.185]) + (0.577 * num_in_house4[0.055]) + (1.232 * num_in_house5[0.497]) + (3.1e-06 * num_in_house6[0.966]) + (1.786 * same_sex1[0.050]) + (0.635 * same_sex2[0.084])		0.67	0.67	0.66	0.64	0.7	0.7					67.11	67.47			0.960315449		num_in_house, same_sex	num_in_house2 : 2.62e-01, num_in_house3 : 1.85e-01, num_in_house4 : 5.53e-02, num_in_house5 : 4.97e-01, num_in_house6 : 9.66e-01, same_sex1 : 4.99e-02, same_sex2 : 8.36e-02	num_in_house2: 1.230 [0.857-1.764], num_in_house3: 1.334 [0.872-2.041], num_in_house4: 0.577 [0.329-1.013], num_in_house5: 1.232 [0.675-2.251], num_in_house6: 3.1e-06 [7.58e-257-1.30e+245], same_sex1: 1.786 [1.00-3.188], same_sex2: 0.635 [0.38-1.062]				0 51914-0 [Hepatitis B virus core IgG+IgM Ab [Presence] in Serum, glm]: nCase: 1453 | nCon: 159636, corr p-val: 1.38e-05, uncorr p-val: 4.98e-07, OR: 1.389 | model: dis_status ~ 0.009[0.0e+00] + (1.389 * mod_ant[5.0e-07]), glm_warn [False]: nan log10 trans: False | Notes: nan 1 5195-3 [Hepatitis B virus surface Ag [Presence] in Serum, glm]: nCase: 11872 | nCon: 3484874, corr p-val: 4.70e-05, uncorr p-val: 2.45e-06, OR: 1.548 | model: dis_status ~ 0.003[0.0e+00] + (1.548 * mod_ant[2.5e-06]), glm_warn [False]: nan log10 trans: False | Notes: nan 2 65633-0 [Hepatitis B virus surface Ag [Presence] in Serum or Plasma by Confirmatory method, glm]: nCase: 86 | nCon: 21871, corr p-val: 0.297, uncorr p-val: 0.097, OR: 1.499 | model: dis_status ~ 0.004[0.0e+00] + (1.499 * mod_ant[0.097]), glm_warn [False]: nan log10 trans: False | Notes: nan 3 32685-0 [Hepatitis B virus core IgG Ab [Presence] in Serum, glm]: nCase: 530 | nCon: 69079, corr p-val: 0.718, uncorr p-val: 0.523, OR: 1.098 | model: dis_status ~ 0.008[0.0e+00] + (1.098 * mod_ant[0.523]), glm_warn [False]: nan log10 trans: False | Notes: nan dtype: object	13625 10900-9 [Hepatitis B virus surface Ab [Presence] in Serum by Immunoassay, glm]: nCase: 1346 | nCon: 255135, corr p-val: 0.312, uncorr p-val: 0.105, OR: 0.915 | model: dis_status ~ 0.005[0.0e+00] + (0.915 * mod_ant[0.105]), glm_warn [False]: nan log10 trans: False | Notes: nan 13626 13952-7 [Hepatitis B virus core Ab [Presence] in Serum or Plasma by Immunoassay, glm]: nCase: 2917 | nCon: 420672, corr p-val: 1.22e-03, uncorr p-val: 1.37e-04, OR: 0.785 | model: dis_status ~ 0.007[0.0e+00] + (0.785 * mod_ant[1.4e-04]), glm_warn [False]: nan log10 trans: False | Notes: nan 13627 13953-5 [Hepatitis B virus e Ab [Presence] in Serum or Plasma by Immunoassay, glm]: nCase: 289 | nCon: 41360, corr p-val: 0.866, uncorr p-val: 0.77, OR: 0.962 | model: dis_status ~ 0.007[0.0e+00] + (0.962 * mod_ant[0.770]), glm_warn [False]: nan log10 trans: False | Notes: nan 13628 13954-3 [Hepatitis B virus e Ag [Presence] in Serum or Plasma by Immunoassay, glm]: nCase: 411 | nCon: 61612, corr p-val: 0.409, uncorr p-val: 0.175, OR: 0.751 | model: dis_status ~ 0.007[0.0e+00] + (0.751 * mod_ant[0.175]), glm_warn [False]: nan log10 trans: False | Notes: nan 13629 16933-4 [Hepatitis B virus core Ab [Presence] in Serum, glm]: nCase: 2158 | nCon: 215798, corr p-val: 0.047, uncorr p-val: 9.76e-03, OR: 0.831 | model: dis_status ~ 0.010[0.0e+00] + (0.831 * mod_ant[0.010]), glm_warn [False]: nan log10 trans: False | Notes: nan 13631 24113-3 [Hepatitis B virus core IgM Ab [Presence] in Serum or Plasma by Immunoassay, glm]: nCase: 2474 | nCon: 385069, corr p-val: 0.088, uncorr p-val: 0.021, OR: 0.441 | model: dis_status ~ 0.006[0.0e+00] + (0.441 * mod_ant[0.021]), glm_warn [False]: nan log10 trans: False | Notes: nan 13632 29610-3 [Hepatitis B virus DNA [Presence] in Serum or Plasma by NAA with probe detection, glm]: nCase: 111 | nCon: 11767, corr p-val: 0.606, uncorr p-val: 0.385, OR: 0.812 | model: dis_status ~ 0.010[0.0e+00] + (0.812 * mod_ant[0.385]), glm_warn [False]: nan log10 trans: False | Notes: nan 13633 31204-1 [Hepatitis B virus core IgM Ab [Presence] in Serum, glm]: nCase: 927 | nCon: 1775651, corr p-val: 1.73e-03, uncorr p-val: 2.46e-04, OR: 0.272 | model: dis_status ~ 5.3e-04[0.0e+00] + (0.272 * mod_ant[2.5e-04]), glm_warn [False]: nan log10 trans: False | Notes: nan 13637 5196-1 [Hepatitis B virus surface Ag [Presence] in Serum or Plasma by Immunoassay, glm]: nCase: 9770 | nCon: 1579409, corr p-val: 0.332, uncorr p-val: 0.116, OR: 0.825 | model: dis_status ~ 0.006[0.0e+00] + (0.825 * mod_ant[0.116]), glm_warn [False]: nan log10 trans: False | Notes: nan dtype: object	False				False				virus	Hepadnaviridae		Hepatitis B virus
hordeolum and chalazion	H00	HCV	Core	No	unk	did_not_attempt	0.960315449		1.076		[0.889-1.301]		247	9182						same_sex		all		0		dis_status ~ 0.026[0.0e+00] + (1.076 * mod_ant[0.452]) + (1.752 * same_sex1[0.055]) + (0.631 * same_sex2[0.078])		0.64	0.61	0.69	0.65	0.6	0.48					67.11	67.47			0.452271361		same_sex	same_sex1 : 5.49e-02, same_sex2 : 7.79e-02	same_sex1: 1.752 [0.988-3.108], same_sex2: 0.631 [0.378-1.053]				0 5012-0 [Hepatitis C virus RNA [Presence] in Specimen by NAA with probe detection, firth]: nCase: 18 | nCon: 4278, corr p-val: 0.6, uncorr p-val: 0.368, OR: 1.604 | model: dis_status ~ 0.004[0.0e+00] + (1.604 * mod_ant[0.368]), glm_warn [False]: nan log10 trans: False | Notes: n=4296 | DoF=1 | n iters: full : 9.00e+00, null : 9.00e+00 | Conv at last: LL change : -8.53e-14, max abs score : 5.33e-15, beta change : 1.40e-08 | Log Likes: full : -1.14e+02, null : -1.15e+02 | Method: Penalized ML | control: maxit : 2500, maxhs : 0, maxstep : 5, lconv : 1e-05, gconv : 1e-05, xconv : 1e-05, collapse : TRUE, fit : NR, call : logistf.control(maxit = n_iter) | mod control: tau : 0.5, terms.fit : NULL, call : logistf.mod.control() 1 40726-2 [Hepatitis C virus IgG Ab [Presence] in Serum or Plasma by Immunoassay, firth]: nCase: 42 | nCon: 7964, corr p-val: 0.668, uncorr p-val: 0.441, OR: 2.042 | model: dis_status ~ 0.005[0.0e+00] + (2.042 * mod_ant[0.441]), glm_warn [False]: nan log10 trans: False | Notes: n=8006 | DoF=1 | n iters: full : 9.00e+00, null : 9.00e+00 | Conv at last: LL change : -7.39e-13, max abs score : 1.89e-14, beta change : 1.99e-10 | Log Likes: full : -2.60e+02, null : -2.61e+02 | Method: Penalized ML | control: maxit : 2500, maxhs : 0, maxstep : 5, lconv : 1e-05, gconv : 1e-05, xconv : 1e-05, collapse : TRUE, fit : NR, call : logistf.control(maxit = n_iter) | mod control: tau : 0.5, terms.fit : NULL, call : logistf.mod.control() 2 72376-7 [Hepatitis C virus Ab [Presence] in Serum, Plasma or Blood by Rapid immunoassay, firth]: nCase: 75 | nCon: 22531, corr p-val: 0.691, uncorr p-val: 0.467, OR: 1.453 | model: dis_status ~ 0.003[0.0e+00] + (1.453 * mod_ant[0.467]), glm_warn [False]: nan log10 trans: False | Notes: n=22606 | DoF=1 | n iters: full : 9.00e+00, null : 9.00e+00 | Conv at last: LL change : -9.66e-13, max abs score : 5.63e-13, beta change : 1.25e-07 | Log Likes: full : -5.00e+02, null : -5.00e+02 | Method: Penalized ML | control: maxit : 2500, maxhs : 0, maxstep : 5, lconv : 1e-05, gconv : 1e-05, xconv : 1e-05, collapse : TRUE, fit : NR, call : logistf.control(maxit = n_iter) | mod control: tau : 0.5, terms.fit : NULL, call : logistf.mod.control() dtype: object	13639 11259-9 [Hepatitis C virus RNA [Presence] in Serum or Plasma by NAA with probe detection, glm]: nCase: 894 | nCon: 83676, corr p-val: 3.13e-05, uncorr p-val: 1.40e-06, OR: 0.59 | model: dis_status ~ 0.011[0.0e+00] + (0.590 * mod_ant[1.4e-06]), glm_warn [False]: nan log10 trans: False | Notes: nan 13641 16128-1 [Hepatitis C virus Ab [Presence] in Serum, glm]: nCase: 10911 | nCon: 1204578, corr p-val: 3.57e-04, uncorr p-val: 2.39e-05, OR: 0.84 | model: dis_status ~ 0.009[0.0e+00] + (0.840 * mod_ant[2.4e-05]), glm_warn [False]: nan log10 trans: False | Notes: nan 13642 16129-9 [Hepatitis C virus IgG Ab [Presence] in Serum, glm]: nCase: 1216 | nCon: 91988, corr p-val: 0.6, uncorr p-val: 0.376, OR: 0.846 | model: dis_status ~ 0.013[0.0e+00] + (0.846 * mod_ant[0.376]), glm_warn [False]: nan log10 trans: False | Notes: nan 13645 5199-5 [Hepatitis C virus Ab [Presence] in Serum by Immunoblot, firth]: nCase: 21 | nCon: 1639, corr p-val: 0.606, uncorr p-val: 0.389, OR: 0.662 | model: dis_status ~ 0.015[0.0e+00] + (0.662 * mod_ant[0.389]), glm_warn [False]: nan log10 trans: False | Notes: n=1660 | DoF=1 | n iters: full : 8.00e+00, null : 8.00e+00 | Conv at last: LL change : 1.42e-14, max abs score : 1.69e-14, beta change : 3.24e-08 | Log Likes: full : -1.10e+02, null : -1.10e+02 | Method: Penalized ML | control: maxit : 2500, maxhs : 0, maxstep : 5, lconv : 1e-05, gconv : 1e-05, xconv : 1e-05, collapse : TRUE, fit : NR, call : logistf.control(maxit = n_iter) | mod control: tau : 0.5, terms.fit : NULL, call : logistf.mod.control() dtype: object	False				False				virus	Flaviviridae		Hepacivirus C
hordeolum and chalazion	H00	HHV-6	IE1A	No	unk	did_not_attempt	0.960315449		1.073		[0.804-1.433]		247	9182								all		0		dis_status ~ 0.023[1.0e-27] + (1.073 * mod_ant[0.632])		2.3	2.29	0.47	0.44	2.31	2.3					67.11	67.47			0.631887433								0 82192-6 [Herpes virus 6 DNA [Presence] in Cerebral spinal fluid by NAA with non-probe detection, firth]: nCase: 71 | nCon: 21647, corr p-val: 0.777, uncorr p-val: 0.603, OR: 1.586 | model: dis_status ~ 0.003[0.0e+00] + (1.586 * mod_ant[0.603]), glm_warn [False]: nan log10 trans: False | Notes: n=21718 | DoF=1 | n iters: full : 9.00e+00, null : 9.00e+00 | Conv at last: LL change : 2.84e-13, max abs score : 5.82e-13, beta change : 1.30e-07 | Log Likes: full : -4.75e+02, null : -4.75e+02 | Method: Penalized ML | control: maxit : 2500, maxhs : 0, maxstep : 5, lconv : 1e-05, gconv : 1e-05, xconv : 1e-05, collapse : TRUE, fit : NR, call : logistf.control(maxit = n_iter) | mod control: tau : 0.5, terms.fit : NULL, call : logistf.mod.control() 1 33942-4 [Herpes virus 6 DNA [Presence] in Cerebral spinal fluid by NAA with probe detection, firth]: nCase: 36 | nCon: 5994, corr p-val: 0.985, uncorr p-val: 0.975, OR: 1.046 | model: dis_status ~ 0.006[0.0e+00] + (1.046 * mod_ant[0.975]), glm_warn [False]: nan log10 trans: False | Notes: n=6030 | DoF=1 | n iters: full : 8.00e+00, null : 8.00e+00 | Conv at last: LL change : 5.69e-10, max abs score : 5.62e-10, beta change : 5.58e-06 | Log Likes: full : -2.19e+02, null : -2.19e+02 | Method: Penalized ML | control: maxit : 2500, maxhs : 0, maxstep : 5, lconv : 1e-05, gconv : 1e-05, xconv : 1e-05, collapse : TRUE, fit : NR, call : logistf.control(maxit = n_iter) | mod control: tau : 0.5, terms.fit : NULL, call : logistf.mod.control() dtype: object		False				False				virus	Herpesviridae	Betaherpesvirinae	betaherpesvirus 6
hordeolum and chalazion	H00	HHV-7	U14	No	unk	did_not_attempt	0.960315449		0.923		[0.694-1.228]		247	9182								all		0		dis_status ~ 0.033[2.8e-17] + (0.923 * mod_ant[0.583])		2.72	2.74	0.45	0.44	2.77	2.78					67.11	67.47			0.583124647										False				False				virus	Herpesviridae	Betaherpesvirinae	betaherpesvirus 7
hordeolum and chalazion	H00	HIV	gag	No	unk	did_not_attempt	0.960315449		1.187		[0.934-1.509]		247	9182						same_sex		all		0		dis_status ~ 0.020[5.6e-65] + (1.187 * mod_ant[0.161]) + (1.737 * same_sex1[0.059]) + (0.633 * same_sex2[0.080])		1.79	1.74	0.53	0.53	1.79	1.74					67.11	67.47			0.160695508		same_sex	same_sex1 : 5.91e-02, same_sex2 : 7.99e-02	same_sex1: 1.737 [0.979-3.081], same_sex2: 0.633 [0.379-1.056]				0 7917-8 [HIV 1 Ab [Presence] in Serum, firth]: nCase: 204 | nCon: 26079, corr p-val: 0.297, uncorr p-val: 0.096, OR: 2.877 | model: dis_status ~ 0.008[0.0e+00] + (2.877 * mod_ant[0.096]), glm_warn [False]: nan log10 trans: False | Notes: n=26283 | DoF=1 | n iters: full : 8.00e+00, null : 8.00e+00 | Conv at last: LL change : 3.41e-11, max abs score : 3.47e-11, beta change : 5.93e-07 | Log Likes: full : -1.19e+03, null : -1.19e+03 | Method: Penalized ML | control: maxit : 2500, maxhs : 0, maxstep : 5, lconv : 1e-05, gconv : 1e-05, xconv : 1e-05, collapse : TRUE, fit : NR, call : logistf.control(maxit = n_iter) | mod control: tau : 0.5, terms.fit : NULL, call : logistf.mod.control() 1 5017-9 [HIV 1 RNA [Presence] in Blood by NAA with probe detection, firth]: nCase: 17 | nCon: 3844, corr p-val: 0.417, uncorr p-val: 0.196, OR: 3.729 | model: dis_status ~ 0.004[0.0e+00] + (3.729 * mod_ant[0.196]), glm_warn [False]: nan log10 trans: False | Notes: n=3861 | DoF=1 | n iters: full : 9.00e+00, null : 9.00e+00 | Conv at last: LL change : -1.42e-13, max abs score : 3.55e-15, beta change : 3.35e-09 | Log Likes: full : -1.07e+02, null : -1.08e+02 | Method: Penalized ML | control: maxit : 2500, maxhs : 0, maxstep : 5, lconv : 1e-05, gconv : 1e-05, xconv : 1e-05, collapse : TRUE, fit : NR, call : logistf.control(maxit = n_iter) | mod control: tau : 0.5, terms.fit : NULL, call : logistf.mod.control() 2 12859-5 [HIV 1 p18 Ab [Presence] in Serum by Immunoblot, glm]: nCase: 52 | nCon: 4171, corr p-val: 0.6, uncorr p-val: 0.359, OR: 1.335 | model: dis_status ~ 0.012[4.0e-164] + (1.335 * mod_ant[0.359]), glm_warn [False]: nan log10 trans: False | Notes: nan 3 24012-7 [HIV 1 Ag [Presence] in Serum, firth]: nCase: 392 | nCon: 33504, corr p-val: 0.6, uncorr p-val: 0.373, OR: 2.309 | model: dis_status ~ 0.012[0.0e+00] + (2.309 * mod_ant[0.373]), glm_warn [False]: nan log10 trans: False | Notes: n=33896 | DoF=1 | n iters: full : 8.00e+00, null : 8.00e+00 | Conv at last: LL change : -1.82e-12, max abs score : 1.47e-13, beta change : 4.04e-09 | Log Likes: full : -2.13e+03, null : -2.14e+03 | Method: Penalized ML | control: maxit : 2500, maxhs : 0, maxstep : 5, lconv : 1e-05, gconv : 1e-05, xconv : 1e-05, collapse : TRUE, fit : NR, call : logistf.control(maxit = n_iter) | mod control: tau : 0.5, terms.fit : NULL, call : logistf.mod.control() 4 9664-4 [HIV 1 p24 Ab [Presence] in Serum by Immunoblot, glm]: nCase: 54 | nCon: 6847, corr p-val: 0.6, uncorr p-val: 0.372, OR: 1.306 | model: dis_status ~ 0.007[3.4e-200] + (1.306 * mod_ant[0.372]), glm_warn [False]: nan log10 trans: False | Notes: nan 5 29893-5 [HIV 1 Ab [Presence] in Serum or Plasma by Immunoassay, glm]: nCase: 565 | nCon: 93029, corr p-val: 0.72, uncorr p-val: 0.532, OR: 1.121 | model: dis_status ~ 0.006[0.0e+00] + (1.121 * mod_ant[0.532]), glm_warn [False]: nan log10 trans: False | Notes: nan 6 9821-0 [HIV 1 p24 Ag [Presence] in Serum, firth]: nCase: 62 | nCon: 5253, corr p-val: 0.866, uncorr p-val: 0.767, OR: 1.578 | model: dis_status ~ 0.012[0.0e+00] + (1.578 * mod_ant[0.767]), glm_warn [False]: nan log10 trans: False | Notes: n=5315 | DoF=1 | n iters: full : 8.00e+00, null : 8.00e+00 | Conv at last: LL change : 2.84e-13, max abs score : 2.16e-14, beta change : 2.99e-09 | Log Likes: full : -3.36e+02, null : -3.36e+02 | Method: Penalized ML | control: maxit : 2500, maxhs : 0, maxstep : 5, lconv : 1e-05, gconv : 1e-05, xconv : 1e-05, collapse : TRUE, fit : NR, call : logistf.control(maxit = n_iter) | mod control: tau : 0.5, terms.fit : NULL, call : logistf.mod.control() dtype: object	13654 25835-0 [HIV 1 RNA [Presence] in Serum or Plasma by NAA with probe detection, glm]: nCase: 107 | nCon: 17443, corr p-val: 0.077, uncorr p-val: 0.017, OR: 0.436 | model: dis_status ~ 0.007[0.0e+00] + (0.436 * mod_ant[0.017]), glm_warn [False]: nan log10 trans: False | Notes: nan 13657 5221-7 [HIV 1 Ab [Presence] in Serum or Plasma by Immunoblot, glm]: nCase: 69 | nCon: 6202, corr p-val: 6.97e-03, uncorr p-val: 1.14e-03, OR: 0.452 | model: dis_status ~ 0.017[1.7e-140] + (0.452 * mod_ant[0.001]), glm_warn [False]: nan log10 trans: False | Notes: nan 13658 68961-2 [HIV 1 Ab [Presence] in Serum, Plasma or Blood by Rapid immunoassay, glm]: nCase: 370 | nCon: 34638, corr p-val: 2.20e-03, uncorr p-val: 3.28e-04, OR: 0.332 | model: dis_status ~ 0.011[0.0e+00] + (0.332 * mod_ant[3.3e-04]), glm_warn [False]: nan log10 trans: False | Notes: nan dtype: object	False				False				virus	Retroviridae		Lentivirus
hordeolum and chalazion	H00	HPV-16	L1	No	unk	did_not_attempt	0.960315449		0.993		[0.759-1.299]		247	9182						num_in_house, same_sex		all		0		dis_status ~ 0.025[3.2e-41] + (0.993 * mod_ant[0.959]) + (1.229 * num_in_house2[0.263]) + (1.333 * num_in_house3[0.185]) + (0.577 * num_in_house4[0.055]) + (1.233 * num_in_house5[0.495]) + (3.1e-06 * num_in_house6[0.966]) + (1.789 * same_sex1[0.049]) + (0.635 * same_sex2[0.084])		1.57	1.57	0.46	0.47	1.6	1.6					67.11	67.47			0.958952531		num_in_house, same_sex	num_in_house2 : 2.63e-01, num_in_house3 : 1.85e-01, num_in_house4 : 5.53e-02, num_in_house5 : 4.95e-01, num_in_house6 : 9.66e-01, same_sex1 : 4.88e-02, same_sex2 : 8.36e-02	num_in_house2: 1.229 [0.857-1.764], num_in_house3: 1.333 [0.871-2.040], num_in_house4: 0.577 [0.329-1.012], num_in_house5: 1.233 [0.675-2.252], num_in_house6: 3.1e-06 [7.60e-257-1.30e+245], same_sex1: 1.789 [1.003-3.190], same_sex2: 0.635 [0.38-1.062]				0 30167-1 [Human papilloma virus 16+18+31+33+35+39+45+51+52+56+58+59+68 DNA [Presence] in Cervix by Probe with signal amplification, glm]: nCase: 5070 | nCon: 512652, corr p-val: 1.60e-03, uncorr p-val: 2.15e-04, OR: 0.84 | model: dis_status ~ 0.010[0.0e+00] + (0.840 * mod_ant[2.2e-04]), glm_warn [False]: nan log10 trans: False | Notes: nan 1 61372-9 [Human papilloma virus 16 DNA [Presence] in Specimen by NAA with probe detection, glm]: nCase: 2943 | nCon: 251825, corr p-val: 0.396, uncorr p-val: 0.165, OR: 0.807 | model: dis_status ~ 0.012[0.0e+00] + (0.807 * mod_ant[0.165]), glm_warn [False]: nan log10 trans: False | Notes: nan 2 77399-4 [Human papilloma virus 16 DNA [Presence] in Cervix by NAA with probe detection, firth]: nCase: 158 | nCon: 21494, corr p-val: 0.491, uncorr p-val: 0.239, OR: 0.433 | model: dis_status ~ 0.007[0.0e+00] + (0.433 * mod_ant[0.239]), glm_warn [False]: nan log10 trans: False | Notes: n=21652 | DoF=1 | n iters: full : 9.00e+00, null : 8.00e+00 | Conv at last: LL change : 0.00e+00, max abs score : 5.44e-14, beta change : 1.58e-07 | Log Likes: full : -9.31e+02, null : -9.32e+02 | Method: Penalized ML | control: maxit : 2500, maxhs : 0, maxstep : 5, lconv : 1e-05, gconv : 1e-05, xconv : 1e-05, collapse : TRUE, fit : NR, call : logistf.control(maxit = n_iter) | mod control: tau : 0.5, terms.fit : NULL, call : logistf.mod.control() 3 59263-4 [Human papilloma virus 16 DNA [Presence] in Cervix by Probe with signal amplification, glm]: nCase: 259 | nCon: 51580, corr p-val: 0.878, uncorr p-val: 0.819, OR: 0.932 | model: dis_status ~ 0.005[0.0e+00] + (0.932 * mod_ant[0.819]), glm_warn [False]: nan log10 trans: False | Notes: nan dtype: object	13662 17399-7 [Human papilloma virus 16 Ag [Presence] in Specimen, glm]: nCase: 251 | nCon: 33789, corr p-val: 0.155, uncorr p-val: 0.045, OR: 2.066 | model: dis_status ~ 0.007[0.0e+00] + (2.066 * mod_ant[0.045]), glm_warn [False]: nan log10 trans: False | Notes: nan 13663 21440-3 [Human papilloma virus 16+18+31+33+35+45+51+52+56 DNA [Presence] in Cervix by Probe, glm]: nCase: 31 | nCon: 1330, corr p-val: 0.866, uncorr p-val: 0.782, OR: 1.107 | model: dis_status ~ 0.022[3.0e-57] + (1.107 * mod_ant[0.782]), glm_warn [False]: nan log10 trans: False | Notes: nan 13667 59420-0 [Human papilloma virus 16+18+31+33+35+39+45+51+52+56+58+59+66+68 DNA [Presence] in Cervix by Probe with signal amplification, glm]: nCase: 1684 | nCon: 196512, corr p-val: 0.417, uncorr p-val: 0.19, OR: 1.114 | model: dis_status ~ 0.008[0.0e+00] + (1.114 * mod_ant[0.190]), glm_warn [False]: nan log10 trans: False | Notes: nan 13669 70061-7 [Human papilloma virus 16 and 18 DNA [Presence] in Specimen by NAA with probe detection, glm]: nCase: 75 | nCon: 37046, corr p-val: 0.863, uncorr p-val: 0.734, OR: 1.123 | model: dis_status ~ 0.002[0.0e+00] + (1.123 * mod_ant[0.734]), glm_warn [False]: nan log10 trans: False | Notes: nan 13671 82675-0 [Human papilloma virus 16+18+31+33+35+39+45+51+52+56+58+59+66+68 DNA [Presence] in Cervix by NAA with probe detection, glm]: nCase: 158 | nCon: 20363, corr p-val: 0.033, uncorr p-val: 6.49e-03, OR: 1.755 | model: dis_status ~ 0.007[0.0e+00] + (1.755 * mod_ant[0.006]), glm_warn [False]: nan log10 trans: False | Notes: nan dtype: object	False				False				virus	Papillomaviridae		Alphapapillomavirus 9
hordeolum and chalazion	H00	HPV-18	L1	No	unk	did_not_attempt	0.960315449		1.201		[0.897-1.607]		247	9182						num_in_house		all		0		dis_status ~ 0.018[5.7e-45] + (1.201 * mod_ant[0.218]) + (1.218 * num_in_house2[0.280]) + (1.330 * num_in_house3[0.186]) + (0.586 * num_in_house4[0.061]) + (1.219 * num_in_house5[0.517]) + (2.6e-06 * num_in_house6[0.965])		1.57	1.53	0.47	0.45	1.61	1.57					67.11	67.47			0.217973377		num_in_house	num_in_house2 : 2.80e-01, num_in_house3 : 1.86e-01, num_in_house4 : 6.12e-02, num_in_house5 : 5.17e-01, num_in_house6 : 9.65e-01	num_in_house2: 1.218 [0.852-1.741], num_in_house3: 1.330 [0.872-2.030], num_in_house4: 0.586 [0.335-1.025], num_in_house5: 1.219 [0.669-2.221], num_in_house6: 2.6e-06 [1.39e-257-4.90e+245]				0 59420-0 [Human papilloma virus 16+18+31+33+35+39+45+51+52+56+58+59+66+68 DNA [Presence] in Cervix by Probe with signal amplification, glm]: nCase: 1684 | nCon: 196512, corr p-val: 0.417, uncorr p-val: 0.19, OR: 1.114 | model: dis_status ~ 0.008[0.0e+00] + (1.114 * mod_ant[0.190]), glm_warn [False]: nan log10 trans: False | Notes: nan 1 77400-0 [Human papilloma virus 18 DNA [Presence] in Cervix by NAA with probe detection, firth]: nCase: 150 | nCon: 20073, corr p-val: 0.417, uncorr p-val: 0.192, OR: 2.634 | model: dis_status ~ 0.007[0.0e+00] + (2.634 * mod_ant[0.192]), glm_warn [False]: nan log10 trans: False | Notes: n=20223 | DoF=1 | n iters: full : 8.00e+00, null : 8.00e+00 | Conv at last: LL change : 6.31e-11, max abs score : 6.23e-11, beta change : 9.27e-07 | Log Likes: full : -8.82e+02, null : -8.83e+02 | Method: Penalized ML | control: maxit : 2500, maxhs : 0, maxstep : 5, lconv : 1e-05, gconv : 1e-05, xconv : 1e-05, collapse : TRUE, fit : NR, call : logistf.control(maxit = n_iter) | mod control: tau : 0.5, terms.fit : NULL, call : logistf.mod.control() 2 59264-2 [Human papilloma virus 18 DNA [Presence] in Cervix by Probe with signal amplification, firth]: nCase: 200 | nCon: 41809, corr p-val: 0.857, uncorr p-val: 0.71, OR: 1.201 | model: dis_status ~ 0.005[0.0e+00] + (1.201 * mod_ant[0.710]), glm_warn [False]: nan log10 trans: False | Notes: n=42009 | DoF=1 | n iters: full : 9.00e+00, null : 9.00e+00 | Conv at last: LL change : -1.14e-12, max abs score : 1.73e-14, beta change : 9.65e-10 | Log Likes: full : -1.27e+03, null : -1.27e+03 | Method: Penalized ML | control: maxit : 2500, maxhs : 0, maxstep : 5, lconv : 1e-05, gconv : 1e-05, xconv : 1e-05, collapse : TRUE, fit : NR, call : logistf.control(maxit = n_iter) | mod control: tau : 0.5, terms.fit : NULL, call : logistf.mod.control() 3 70061-7 [Human papilloma virus 16 and 18 DNA [Presence] in Specimen by NAA with probe detection, glm]: nCase: 75 | nCon: 37046, corr p-val: 0.863, uncorr p-val: 0.734, OR: 1.123 | model: dis_status ~ 0.002[0.0e+00] + (1.123 * mod_ant[0.734]), glm_warn [False]: nan log10 trans: False | Notes: nan 4 21440-3 [Human papilloma virus 16+18+31+33+35+45+51+52+56 DNA [Presence] in Cervix by Probe, glm]: nCase: 31 | nCon: 1330, corr p-val: 0.866, uncorr p-val: 0.782, OR: 1.107 | model: dis_status ~ 0.022[3.0e-57] + (1.107 * mod_ant[0.782]), glm_warn [False]: nan log10 trans: False | Notes: nan dtype: object	13672 17401-1 [Human papilloma virus 18 Ag [Presence] in Specimen, firth]: nCase: 251 | nCon: 33781, corr p-val: 0.6, uncorr p-val: 0.361, OR: 0.343 | model: dis_status ~ 0.007[0.0e+00] + (0.343 * mod_ant[0.361]), glm_warn [False]: nan log10 trans: False | Notes: n=34032 | DoF=1 | n iters: full : 9.00e+00, null : 8.00e+00 | Conv at last: LL change : 1.14e-12, max abs score : 9.04e-13, beta change : 1.82e-06 | Log Likes: full : -1.48e+03, null : -1.48e+03 | Method: Penalized ML | control: maxit : 2500, maxhs : 0, maxstep : 5, lconv : 1e-05, gconv : 1e-05, xconv : 1e-05, collapse : TRUE, fit : NR, call : logistf.control(maxit = n_iter) | mod control: tau : 0.5, terms.fit : NULL, call : logistf.mod.control() 13674 30167-1 [Human papilloma virus 16+18+31+33+35+39+45+51+52+56+58+59+68 DNA [Presence] in Cervix by Probe with signal amplification, glm]: nCase: 5070 | nCon: 512652, corr p-val: 1.60e-03, uncorr p-val: 2.15e-04, OR: 0.84 | model: dis_status ~ 0.010[0.0e+00] + (0.840 * mod_ant[2.2e-04]), glm_warn [False]: nan log10 trans: False | Notes: nan 13675 49896-4 [Human papilloma virus 16+18+31+33+35+39+45+51+52+56+58+59+68 DNA [Presence] in Specimen by NAA with probe detection, glm]: nCase: 2986 | nCon: 141948, corr p-val: 3.95e-04, uncorr p-val: 3.24e-05, OR: 0.739 | model: dis_status ~ 0.022[0.0e+00] + (0.739 * mod_ant[3.2e-05]), glm_warn [False]: nan log10 trans: False | Notes: nan 13678 61373-7 [Human papilloma virus 18 DNA [Presence] in Specimen by NAA with probe detection, glm]: nCase: 3517 | nCon: 327172, corr p-val: 0.985, uncorr p-val: 0.978, OR: 0.994 | model: dis_status ~ 0.011[0.0e+00] + (0.994 * mod_ant[0.978]), glm_warn [False]: nan log10 trans: False | Notes: nan 13680 75694-0 [Human papilloma virus 18+45 E6+E7 mRNA [Presence] in Cervix by NAA with probe detection, glm]: nCase: 133 | nCon: 20365, corr p-val: 0.869, uncorr p-val: 0.795, OR: 0.909 | model: dis_status ~ 0.007[0.0e+00] + (0.909 * mod_ant[0.795]), glm_warn [False]: nan log10 trans: False | Notes: nan dtype: object	False				False				virus	Papillomaviridae		Alphapapillomavirus 7
hordeolum and chalazion	H00	H. pylori	CagA	No	unk	did_not_attempt	0.960315449		0.995		[0.817-1.211]		121	4633								all		0		dis_status ~ 0.026[3.8e-59] + (0.995 * mod_ant[0.958])		2.04	2.04	0.84	0.92	1.85	1.86					66.07	67.36			0.957883986		same_sex						0 31843-6 [Helicobacter pylori Ag [Presence] in Stool, glm]: nCase: 143 | nCon: 24031, corr p-val: 0.985, uncorr p-val: 0.973, OR: 0.989 | model: dis_status ~ 0.006[0.0e+00] + (0.989 * mod_ant[0.973]), glm_warn [False]: nan log10 trans: False | Notes: nan dtype: object	13618 16126-5 [Helicobacter pylori IgG Ab [Presence] in Serum, glm]: nCase: 27 | nCon: 4715, corr p-val: 0.356, uncorr p-val: 0.139, OR: 1.99 | model: dis_status ~ 0.005[1.1e-128] + (1.990 * mod_ant[0.139]), glm_warn [False]: nan log10 trans: False | Notes: nan 13620 17859-0 [Helicobacter pylori IgG Ab [Presence] in Serum or Plasma by Immunoassay, glm]: nCase: 1193 | nCon: 38483, corr p-val: 0.6, uncorr p-val: 0.35, OR: 1.061 | model: dis_status ~ 0.030[0.0e+00] + (1.061 * mod_ant[0.350]), glm_warn [False]: nan log10 trans: False | Notes: nan 13621 22310-7 [Helicobacter pylori Ab [Presence] in Serum, glm]: nCase: 800 | nCon: 51296, corr p-val: 0.332, uncorr p-val: 0.117, OR: 1.189 | model: dis_status ~ 0.015[0.0e+00] + (1.189 * mod_ant[0.117]), glm_warn [False]: nan log10 trans: False | Notes: nan 13623 46987-4 [Helicobacter pylori IgM Ab [Presence] in Serum by Immunoassay, glm]: nCase: 66 | nCon: 3876, corr p-val: 0.437, uncorr p-val: 0.209, OR: 1.664 | model: dis_status ~ 0.016[6.7e-216] + (1.664 * mod_ant[0.209]), glm_warn [False]: nan log10 trans: False | Notes: nan 13624 80373-4 [Helicobacter pylori Ag [Presence] in Stool by Rapid immunoassay, glm]: nCase: 341 | nCon: 24382, corr p-val: 0.756, uncorr p-val: 0.564, OR: 1.143 | model: dis_status ~ 0.014[0.0e+00] + (1.143 * mod_ant[0.564]), glm_warn [False]: nan log10 trans: False | Notes: nan dtype: object	False				False				bacteria	Helicobacteraceae		H. pylori
hordeolum and chalazion	H00	HSV-1	IgG	No	unk	did_not_attempt	0.960315449		1.036		[0.898-1.195]		247	9182						num_in_house		all		0		dis_status ~ 0.022[9.0e-45] + (1.036 * mod_ant[0.631]) + (1.210 * num_in_house2[0.295]) + (1.325 * num_in_house3[0.192]) + (0.583 * num_in_house4[0.058]) + (1.227 * num_in_house5[0.504]) + (2.6e-06 * num_in_house6[0.965])		3.03	3	0.87	0.9	3.44	3.48					67.11	67.47			0.631245082		num_in_house	num_in_house2 : 2.95e-01, num_in_house3 : 1.92e-01, num_in_house4 : 5.82e-02, num_in_house5 : 5.04e-01, num_in_house6 : 9.65e-01	num_in_house2: 1.210 [0.847-1.730], num_in_house3: 1.325 [0.868-2.022], num_in_house4: 0.583 [0.333-1.019], num_in_house5: 1.227 [0.674-2.236], num_in_house6: 2.6e-06 [1.03e-257-6.49e+245]				0 16130-7 [Herpes simplex virus 1 DNA [Presence] in Specimen by NAA with probe detection, glm]: nCase: 812 | nCon: 98808, corr p-val: 0.356, uncorr p-val: 0.141, OR: 1.154 | model: dis_status ~ 0.008[0.0e+00] + (1.154 * mod_ant[0.141]), glm_warn [False]: nan log10 trans: False | Notes: nan 1 5846-1 [Herpes simplex virus 1 Ag [Presence] in Specimen by Immunofluorescence, glm]: nCase: 89 | nCon: 3622, corr p-val: 0.558, uncorr p-val: 0.308, OR: 1.284 | model: dis_status ~ 0.023[7.1e-201] + (1.284 * mod_ant[0.308]), glm_warn [False]: nan log10 trans: False | Notes: nan 2 16952-4 [Herpes simplex virus 1 DNA [Presence] in Cerebral spinal fluid by NAA with probe detection, glm]: nCase: 270 | nCon: 21275, corr p-val: 0.826, uncorr p-val: 0.672, OR: 1.081 | model: dis_status ~ 0.013[0.0e+00] + (1.081 * mod_ant[0.672]), glm_warn [False]: nan log10 trans: False | Notes: nan 3 82190-0 [Herpes simplex virus 1 DNA [Presence] in Cerebral spinal fluid by NAA with non-probe detection, firth]: nCase: 82 | nCon: 21303, corr p-val: 0.866, uncorr p-val: 0.748, OR: 1.639 | model: dis_status ~ 0.004[0.0e+00] + (1.639 * mod_ant[0.748]), glm_warn [False]: nan log10 trans: False | Notes: n=21385 | DoF=1 | n iters: full : 9.00e+00, null : 9.00e+00 | Conv at last: LL change : -1.36e-12, max abs score : 5.67e-14, beta change : 1.76e-08 | Log Likes: full : -5.36e+02, null : -5.36e+02 | Method: Penalized ML | control: maxit : 2500, maxhs : 0, maxstep : 5, lconv : 1e-05, gconv : 1e-05, xconv : 1e-05, collapse : TRUE, fit : NR, call : logistf.control(maxit = n_iter) | mod control: tau : 0.5, terms.fit : NULL, call : logistf.mod.control() dtype: object	13686 40466-5 [Herpes simplex virus 1 IgM Ab [Presence] in Serum by Immunofluorescence, firth]: nCase: 86 | nCon: 12277, corr p-val: 0.491, uncorr p-val: 0.242, OR: 0.433 | model: dis_status ~ 0.007[0.0e+00] + (0.433 * mod_ant[0.242]), glm_warn [False]: nan log10 trans: False | Notes: n=12363 | DoF=1 | n iters: full : 9.00e+00, null : 8.00e+00 | Conv at last: LL change : 0.00e+00, max abs score : 4.64e-14, beta change : 2.32e-07 | Log Likes: full : -5.09e+02, null : -5.10e+02 | Method: Penalized ML | control: maxit : 2500, maxhs : 0, maxstep : 5, lconv : 1e-05, gconv : 1e-05, xconv : 1e-05, collapse : TRUE, fit : NR, call : logistf.control(maxit = n_iter) | mod control: tau : 0.5, terms.fit : NULL, call : logistf.mod.control() 13687 51916-5 [Herpes simplex virus 1 IgG Ab [Presence] in Serum or Plasma by Immunoassay, glm]: nCase: 333 | nCon: 40566, corr p-val: 0.137, uncorr p-val: 0.039, OR: 0.796 | model: dis_status ~ 0.009[0.0e+00] + (0.796 * mod_ant[0.039]), glm_warn [False]: nan log10 trans: False | Notes: nan dtype: object	False				False				virus	Herpesviridae	Alphaherpesvirinae	alphaherpesvirus 1
hordeolum and chalazion	H00	HSV-2	IgG	No	unk	did_not_attempt	0.960315449		1.119		[0.953-1.314]		247	9182						num_in_house, same_sex		all		0		dis_status ~ 0.020[6.3e-72] + (1.119 * mod_ant[0.170]) + (1.245 * num_in_house2[0.234]) + (1.344 * num_in_house3[0.173]) + (0.584 * num_in_house4[0.061]) + (1.238 * num_in_house5[0.487]) + (3.1e-06 * num_in_house6[0.966]) + (1.759 * same_sex1[0.056]) + (0.637 * same_sex2[0.086])		1.66	1.59	0.83	0.77	1.52	1.51					67.11	67.47			0.169803955		num_in_house, same_sex	num_in_house2 : 2.34e-01, num_in_house3 : 1.73e-01, num_in_house4 : 6.11e-02, num_in_house5 : 4.87e-01, num_in_house6 : 9.66e-01, same_sex1 : 5.57e-02, same_sex2 : 8.56e-02	num_in_house2: 1.245 [0.868-1.787], num_in_house3: 1.344 [0.879-2.057], num_in_house4: 0.584 [0.333-1.025], num_in_house5: 1.238 [0.678-2.261], num_in_house6: 3.1e-06 [1.13e-256-8.55e+244], same_sex1: 1.759 [0.986-3.136], same_sex2: 0.637 [0.381-1.065]				0 82191-8 [Herpes simplex virus 2 DNA [Presence] in Cerebral spinal fluid by NAA with non-probe detection, firth]: nCase: 84 | nCon: 21489, corr p-val: 0.032, uncorr p-val: 5.66e-03, OR: 7.253 | model: dis_status ~ 0.004[0.0e+00] + (7.253 * mod_ant[0.006]), glm_warn [False]: nan log10 trans: False | Notes: n=21573 | DoF=1 | n iters: full : 9.00e+00, null : 9.00e+00 | Conv at last: LL change : 5.68e-13, max abs score : 1.11e-14, beta change : 2.24e-08 | Log Likes: full : -5.44e+02, null : -5.48e+02 | Method: Penalized ML | control: maxit : 2500, maxhs : 0, maxstep : 5, lconv : 1e-05, gconv : 1e-05, xconv : 1e-05, collapse : TRUE, fit : NR, call : logistf.control(maxit = n_iter) | mod control: tau : 0.5, terms.fit : NULL, call : logistf.mod.control() 1 16131-5 [Herpes simplex virus 2 DNA [Presence] in Specimen by NAA with probe detection, glm]: nCase: 1022 | nCon: 112834, corr p-val: 0.229, uncorr p-val: 0.068, OR: 1.177 | model: dis_status ~ 0.009[0.0e+00] + (1.177 * mod_ant[0.068]), glm_warn [False]: nan log10 trans: False | Notes: nan 2 43180-9 [Herpes simplex virus 2 IgG Ab [Presence] in Serum or Plasma by Immunoassay, glm]: nCase: 223 | nCon: 30355, corr p-val: 0.573, uncorr p-val: 0.321, OR: 1.151 | model: dis_status ~ 0.007[0.0e+00] + (1.151 * mod_ant[0.321]), glm_warn [False]: nan log10 trans: False | Notes: nan 3 17851-7 [Herpes simplex virus 2 IgG Ab [Presence] in Serum, glm]: nCase: 140 | nCon: 9737, corr p-val: 0.697, uncorr p-val: 0.484, OR: 1.157 | model: dis_status ~ 0.014[0.0e+00] + (1.157 * mod_ant[0.484]), glm_warn [False]: nan log10 trans: False | Notes: nan dtype: object	13694 45210-2 [Herpes simplex virus 2 IgM Ab [Presence] in Serum by Immunofluorescence, firth]: nCase: 83 | nCon: 11803, corr p-val: 0.866, uncorr p-val: 0.782, OR: 0.841 | model: dis_status ~ 0.007[0.0e+00] + (0.841 * mod_ant[0.782]), glm_warn [False]: nan log10 trans: False | Notes: n=11886 | DoF=1 | n iters: full : 8.00e+00, null : 8.00e+00 | Conv at last: LL change : 1.36e-10, max abs score : 1.35e-10, beta change : 5.58e-06 | Log Likes: full : -4.92e+02, null : -4.92e+02 | Method: Penalized ML | control: maxit : 2500, maxhs : 0, maxstep : 5, lconv : 1e-05, gconv : 1e-05, xconv : 1e-05, collapse : TRUE, fit : NR, call : logistf.control(maxit = n_iter) | mod control: tau : 0.5, terms.fit : NULL, call : logistf.mod.control() 13695 5849-5 [Herpes simplex virus 2 Ag [Presence] in Specimen by Immunofluorescence, glm]: nCase: 90 | nCon: 3699, corr p-val: 0.558, uncorr p-val: 0.301, OR: 0.693 | model: dis_status ~ 0.025[1.0e-233] + (0.693 * mod_ant[0.301]), glm_warn [False]: nan log10 trans: False | Notes: nan dtype: object	False				False				virus	Herpesviridae	Alphaherpesvirinae	alphaherpesvirus 2
hordeolum and chalazion	H00	HTLV-1	gag	No	unk	did_not_attempt	0.960315449		1.034		[0.892-1.199]		247	9182						num_in_house		all		0		dis_status ~ 0.023[5.6e-67] + (1.034 * mod_ant[0.657]) + (1.212 * num_in_house2[0.292]) + (1.327 * num_in_house3[0.189]) + (0.582 * num_in_house4[0.058]) + (1.227 * num_in_house5[0.505]) + (2.6e-06 * num_in_house6[0.965])		1.97	1.94	0.88	0.86	2.29	2.13					67.11	67.47			0.657207362		num_in_house	num_in_house2 : 2.92e-01, num_in_house3 : 1.89e-01, num_in_house4 : 5.79e-02, num_in_house5 : 5.05e-01, num_in_house6 : 9.65e-01	num_in_house2: 1.212 [0.848-1.732], num_in_house3: 1.327 [0.87-2.026], num_in_house4: 0.582 [0.333-1.018], num_in_house5: 1.227 [0.673-2.235], num_in_house6: 2.6e-06 [1.04e-257-6.57e+245]						False				False				virus	Retroviridae	Orthoretrovirinae	T-lymphotropic virus 1
hordeolum and chalazion	H00	JCV	VP1	No	unk	did_not_attempt	0.960315449		0.926		[0.751-1.142]		247	9182								all		0		dis_status ~ 0.033[1.8e-35] + (0.926 * mod_ant[0.471])		2.5	2.53	0.6	0.6	2.46	2.5					67.11	67.47			0.471126113										False				False				virus	Polyomaviridae		polyomavirus 2
hordeolum and chalazion	H00	KSHV	LANA	No	unk	did_not_attempt	0.960315449		0.94		[0.781-1.132]		247	9182						num_in_house, same_sex		all		0		dis_status ~ 0.026[1.2e-77] + (0.940 * mod_ant[0.515]) + (1.228 * num_in_house2[0.265]) + (1.331 * num_in_house3[0.188]) + (0.574 * num_in_house4[0.053]) + (1.234 * num_in_house5[0.493]) + (3.2e-06 * num_in_house6[0.966]) + (1.800 * same_sex1[0.046]) + (0.637 * same_sex2[0.085])		1.09	1.12	0.67	0.69	1.2	1.2					67.11	67.47			0.514547164		num_in_house, same_sex	num_in_house2 : 2.65e-01, num_in_house3 : 1.88e-01, num_in_house4 : 5.34e-02, num_in_house5 : 4.93e-01, num_in_house6 : 9.66e-01, same_sex1 : 4.63e-02, same_sex2 : 8.52e-02	num_in_house2: 1.228 [0.856-1.761], num_in_house3: 1.331 [0.87-2.036], num_in_house4: 0.574 [0.327-1.008], num_in_house5: 1.234 [0.676-2.254], num_in_house6: 3.2e-06 [8.54e-257-1.18e+245], same_sex1: 1.800 [1.01-3.210], same_sex2: 0.637 [0.381-1.065]						False				False				virus	Herpesviridae		gammaherpesvirus 8
hordeolum and chalazion	H00	MCV	VP1	No	unk	did_not_attempt	0.960315449		0.845		[0.728-0.981]		247	9182						num_in_house		all		0		dis_status ~ 0.039[1.0e-34] + (0.845 * mod_ant[0.027]) + (1.199 * num_in_house2[0.320]) + (1.324 * num_in_house3[0.193]) + (0.576 * num_in_house4[0.054]) + (1.231 * num_in_house5[0.497]) + (2.6e-06 * num_in_house6[0.965])		2.73	2.85	0.81	0.82	2.81	3.01					67.11	67.47			0.026503967		num_in_house	num_in_house2 : 3.20e-01, num_in_house3 : 1.93e-01, num_in_house4 : 5.35e-02, num_in_house5 : 4.97e-01, num_in_house6 : 9.65e-01	num_in_house2: 1.199 [0.839-1.714], num_in_house3: 1.324 [0.868-2.021], num_in_house4: 0.576 [0.33-1.008], num_in_house5: 1.231 [0.676-2.243], num_in_house6: 2.6e-06 [1.92e-257-3.43e+245]						False				False				virus	Polyomaviridae		polyomavirus 5
hordeolum and chalazion	H00	T. gondii	p22	No	unk	did_not_attempt	0.960315449		1.061		[0.854-1.318]		247	9182						num_in_house		all		0		dis_status ~ 0.022[1.6e-60] + (1.061 * mod_ant[0.592]) + (1.213 * num_in_house2[0.289]) + (1.329 * num_in_house3[0.187]) + (0.583 * num_in_house4[0.059]) + (1.226 * num_in_house5[0.506]) + (2.6e-06 * num_in_house6[0.965])		1.5	1.47	0.61	0.59	1.54	1.49					67.11	67.47			0.592043638		num_in_house	num_in_house2 : 2.89e-01, num_in_house3 : 1.87e-01, num_in_house4 : 5.88e-02, num_in_house5 : 5.06e-01, num_in_house6 : 9.65e-01	num_in_house2: 1.213 [0.849-1.734], num_in_house3: 1.329 [0.871-2.029], num_in_house4: 0.583 [0.333-1.020], num_in_house5: 1.226 [0.673-2.233], num_in_house6: 2.6e-06 [1.06e-257-6.37e+245]					13701 22580-5 [Toxoplasma gondii IgG Ab [Presence] in Serum, glm]: nCase: 66 | nCon: 9845, corr p-val: 0.789, uncorr p-val: 0.631, OR: 0.825 | model: dis_status ~ 0.007[0.0e+00] + (0.825 * mod_ant[0.631]), glm_warn [False]: nan log10 trans: False | Notes: nan 13702 29904-0 [Toxoplasma gondii DNA [Presence] in Specimen by NAA with probe detection, firth]: nCase: 31 | nCon: 4608, corr p-val: 0.866, uncorr p-val: 0.766, OR: 0.671 | model: dis_status ~ 0.007[0.0e+00] + (0.671 * mod_ant[0.766]), glm_warn [False]: nan log10 trans: False | Notes: n=4639 | DoF=1 | n iters: full : 9.00e+00, null : 8.00e+00 | Conv at last: LL change : -5.68e-14, max abs score : 1.04e-14, beta change : 1.30e-09 | Log Likes: full : -1.85e+02, null : -1.85e+02 | Method: Penalized ML | control: maxit : 2500, maxhs : 0, maxstep : 5, lconv : 1e-05, gconv : 1e-05, xconv : 1e-05, collapse : TRUE, fit : NR, call : logistf.control(maxit = n_iter) | mod control: tau : 0.5, terms.fit : NULL, call : logistf.mod.control() 13703 40677-7 [Toxoplasma gondii IgG Ab [Presence] in Serum by Immunoassay, glm]: nCase: 148 | nCon: 18233, corr p-val: 0.668, uncorr p-val: 0.443, OR: 0.793 | model: dis_status ~ 0.008[0.0e+00] + (0.793 * mod_ant[0.443]), glm_warn [False]: nan log10 trans: False | Notes: nan 13704 40678-5 [Toxoplasma gondii IgM Ab [Presence] in Serum or Plasma by Immunoassay, firth]: nCase: 235 | nCon: 22297, corr p-val: 0.779, uncorr p-val: 0.611, OR: 0.734 | model: dis_status ~ 0.011[0.0e+00] + (0.734 * mod_ant[0.611]), glm_warn [False]: nan log10 trans: False | Notes: n=22532 | DoF=1 | n iters: full : 8.00e+00, null : 8.00e+00 | Conv at last: LL change : 2.27e-13, max abs score : 4.02e-13, beta change : 5.59e-07 | Log Likes: full : -1.30e+03, null : -1.30e+03 | Method: Penalized ML | control: maxit : 2500, maxhs : 0, maxstep : 5, lconv : 1e-05, gconv : 1e-05, xconv : 1e-05, collapse : TRUE, fit : NR, call : logistf.control(maxit = n_iter) | mod control: tau : 0.5, terms.fit : NULL, call : logistf.mod.control() dtype: object	False				False				other	Sarcocystidae	Toxoplasmatinae	T. gondii
hordeolum and chalazion	H00	VZV	gE_gl	No	unk	did_not_attempt	0.960315449		1.023		[0.798-1.310]		247	9182								all		0		dis_status ~ 0.025[9.4e-26] + (1.023 * mod_ant[0.859])		2.72	2.72	0.51	0.51	2.68	2.72					67.11	67.47			0.859183752								0 21598-8 [Varicella zoster virus DNA [Presence] in Cerebral spinal fluid by NAA with probe detection, glm]: nCase: 134 | nCon: 10850, corr p-val: 0.109, uncorr p-val: 0.029, OR: 1.67 | model: dis_status ~ 0.012[0.0e+00] + (1.670 * mod_ant[0.029]), glm_warn [False]: nan log10 trans: False | Notes: nan 1 82188-4 [Varicella zoster virus DNA [Presence] in Cerebral spinal fluid by NAA with non-probe detection, firth]: nCase: 61 | nCon: 20304, corr p-val: 0.492, uncorr p-val: 0.246, OR: 3.112 | model: dis_status ~ 0.003[0.0e+00] + (3.112 * mod_ant[0.246]), glm_warn [False]: nan log10 trans: False | Notes: n=20365 | DoF=1 | n iters: full : 9.00e+00, null : 9.00e+00 | Conv at last: LL change : 6.08e-12, max abs score : 4.08e-12, beta change : 3.71e-07 | Log Likes: full : -4.13e+02, null : -4.14e+02 | Method: Penalized ML | control: maxit : 2500, maxhs : 0, maxstep : 5, lconv : 1e-05, gconv : 1e-05, xconv : 1e-05, collapse : TRUE, fit : NR, call : logistf.control(maxit = n_iter) | mod control: tau : 0.5, terms.fit : NULL, call : logistf.mod.control() 2 11483-5 [Varicella zoster virus DNA [Presence] in Specimen by NAA with probe detection, glm]: nCase: 351 | nCon: 36760, corr p-val: 0.496, uncorr p-val: 0.251, OR: 1.225 | model: dis_status ~ 0.009[0.0e+00] + (1.225 * mod_ant[0.251]), glm_warn [False]: nan log10 trans: False | Notes: nan 3 43588-3 [Varicella zoster virus IgM Ab [Presence] in Serum by Immunofluorescence, firth]: nCase: 17 | nCon: 1950, corr p-val: 0.958, uncorr p-val: 0.915, OR: 1.17 | model: dis_status ~ 0.009[0.0e+00] + (1.170 * mod_ant[0.915]), glm_warn [False]: nan log10 trans: False | Notes: n=1967 | DoF=1 | n iters: full : 8.00e+00, null : 8.00e+00 | Conv at last: LL change : 7.11e-14, max abs score : 7.43e-14, beta change : 9.19e-08 | Log Likes: full : -9.67e+01, null : -9.67e+01 | Method: Penalized ML | control: maxit : 2500, maxhs : 0, maxstep : 5, lconv : 1e-05, gconv : 1e-05, xconv : 1e-05, collapse : TRUE, fit : NR, call : logistf.control(maxit = n_iter) | mod control: tau : 0.5, terms.fit : NULL, call : logistf.mod.control() dtype: object	13708 19162-7 [Varicella zoster virus IgG Ab [Presence] in Serum, glm]: nCase: 938 | nCon: 124590, corr p-val: 8.76e-04, uncorr p-val: 8.49e-05, OR: 0.764 | model: dis_status ~ 0.009[0.0e+00] + (0.764 * mod_ant[8.5e-05]), glm_warn [False]: nan log10 trans: False | Notes: nan 13711 5882-6 [Varicella zoster virus Ag [Presence] in Specimen by Immunofluorescence, glm]: nCase: 60 | nCon: 2666, corr p-val: 0.771, uncorr p-val: 0.593, OR: 0.861 | model: dis_status ~ 0.024[4.0e-124] + (0.861 * mod_ant[0.593]), glm_warn [False]: nan log10 trans: False | Notes: nan dtype: object	False				False				virus	Herpesviridae		alphaherpesvirus 3
other inflammation of eyelid	H01	BKV	VP1	No	unk	did_not_attempt	0.903667545		1.128		[0.745-1.710]		103	9326								all		0		dis_status ~ 0.007[1.9e-11] + (1.128 * mod_ant[0.569])		3.42	3.39	0.46	0.48	3.56	3.53					68.91	67.44			0.569437118										False				False				virus	Polyomaviridae		polyomavirus 1
other inflammation of eyelid	H01	C. trach.	momp_D	No	unk	did_not_attempt	0.903667545		0.862		[0.659-1.128]		103	9326						sex, tdi_quant		all		0		dis_status ~ 0.025[5.7e-45] + (0.862 * mod_ant[0.280]) + (0.624 * male[0.025]) + (0.567 * tdi_quant1[0.015]) + (0.576 * tdi_quant2[0.090])		1.23	1.32	0.72	0.75	1.15	1.2					68.91	67.44			0.279698119		sex, tdi_quant	sex1 : 2.50e-02, tdi_quant1 : 1.50e-02, tdi_quant2 : 8.97e-02	sex1: 0.624 [0.413-0.943], tdi_quant1: 0.567 [0.359-0.896], tdi_quant2: 0.576 [0.305-1.089]				0 43404-3 [Chlamydia trachomatis DNA [Presence] in Specimen by Probe with signal amplification, glm]: nCase: 2287 | nCon: 449274, corr p-val: 2.25e-08, uncorr p-val: 1.68e-09, OR: 0.324 | model: dis_status ~ 0.005[0.0e+00] + (0.324 * mod_ant[1.7e-09]) + (1.008 * male[0.867]) + (0.966 * sex2[0.972]), glm_warn [False]: nan log10 trans: False | Notes: nan 1 31777-6 [Chlamydia trachomatis Ag [Presence] in Specimen, glm]: nCase: 1754 | nCon: 101766, corr p-val: 3.19e-06, uncorr p-val: 3.33e-07, OR: 0.333 | model: dis_status ~ 0.019[0.0e+00] + (0.333 * mod_ant[3.3e-07]) + (0.806 * male[1.9e-04]) + (1.9e-04 * sex2[0.948]), glm_warn [False]: nan log10 trans: False | Notes: nan 2 43304-5 [Chlamydia trachomatis rRNA [Presence] in Specimen by NAA with probe detection, glm]: nCase: 3228 | nCon: 771964, corr p-val: 2.05e-05, uncorr p-val: 2.90e-06, OR: 0.519 | model: dis_status ~ 0.004[0.0e+00] + (0.519 * mod_ant[2.9e-06]) + (0.836 * male[9.7e-05]) + (4.0e-05 * sex2[0.878]), glm_warn [False]: nan log10 trans: False | Notes: nan 3 6357-8 [Chlamydia trachomatis DNA [Presence] in Urine by NAA with probe detection, glm]: nCase: 607 | nCon: 246082, corr p-val: 3.70e-04, uncorr p-val: 6.07e-05, OR: 0.278 | model: dis_status ~ 0.002[0.0e+00] + (0.278 * mod_ant[6.1e-05]) + (1.135 * male[0.120]) + (7.4e-05 * sex2[0.949]), glm_warn [False]: nan log10 trans: False | Notes: nan 4 42931-6 [Chlamydia trachomatis rRNA [Presence] in Urine by NAA with probe detection, glm]: nCase: 500 | nCon: 131777, corr p-val: 0.052, uncorr p-val: 0.014, OR: 0.437 | model: dis_status ~ 0.004[0.0e+00] + (0.437 * mod_ant[0.014]) + (0.688 * male[9.0e-04]) + (4.3e-05 * sex2[0.949]), glm_warn [False]: nan log10 trans: False | Notes: nan 5 21190-4 [Chlamydia trachomatis DNA [Presence] in Cervix by NAA with probe detection, glm]: nCase: 516 | nCon: 61379, corr p-val: 0.26, uncorr p-val: 0.091, OR: 0.546 | model: dis_status ~ 0.009[0.0e+00] + (0.546 * mod_ant[0.091]) + (0.903 * male[0.821]) + (1.5e-04 * sex2[0.971]), glm_warn [False]: nan log10 trans: False | Notes: nan 6 4993-2 [Chlamydia trachomatis rRNA [Presence] in Specimen by Probe, firth]: nCase: 187 | nCon: 50959, corr p-val: 0.563, uncorr p-val: 0.269, OR: 0.579 | model: dis_status ~ 0.004[0.0e+00] + (0.579 * mod_ant[0.269]) + (0.953 * male[0.803]) + (9.791 * sex2[0.242]), glm_warn [False]: nan log10 trans: False | Notes: n=51146 | DoF=3 | n iters: full : 1.00e+01, null : 9.00e+00 | Conv at last: LL change : 6.82e-13, max abs score : 1.92e-09, beta change : 1.29e-07 | Log Likes: full : -1.23e+03, null : -1.23e+03 | Method: Penalized ML | control: maxit : 2500, maxhs : 0, maxstep : 5, lconv : 1e-05, gconv : 1e-05, xconv : 1e-05, collapse : TRUE, fit : NR, call : logistf.control(maxit = n_iter) | mod control: tau : 0.5, terms.fit : NULL, call : logistf.mod.control() 7 53926-2 [Chlamydia trachomatis rRNA [Presence] in Vaginal fluid by NAA with probe detection, firth]: nCase: 39 | nCon: 14110, corr p-val: 0.571, uncorr p-val: 0.277, OR: 0.289 | model: dis_status ~ 0.003[0.0e+00] + (0.289 * mod_ant[0.277]) + (2.167 * male[0.630]) + (113.426 * sex2[0.058]), glm_warn [False]: nan log10 trans: False | Notes: n=14149 | DoF=3 | n iters: full : 1.10e+01, null : 9.00e+00 | Conv at last: LL change : 4.55e-13, max abs score : 8.35e-09, beta change : 1.16e-06 | Log Likes: full : -2.68e+02, null : -2.70e+02 | Method: Penalized ML | control: maxit : 2500, maxhs : 0, maxstep : 5, lconv : 1e-05, gconv : 1e-05, xconv : 1e-05, collapse : TRUE, fit : NR, call : logistf.control(maxit = n_iter) | mod control: tau : 0.5, terms.fit : NULL, call : logistf.mod.control() 8 50387-0 [Chlamydia trachomatis rRNA [Presence] in Cervix by NAA with probe detection, firth]: nCase: 288 | nCon: 104877, corr p-val: 0.689, uncorr p-val: 0.401, OR: 0.687 | model: dis_status ~ 0.003[0.0e+00] + (0.687 * mod_ant[0.401]) + (2.695 * male[0.073]) + (19.118 * sex2[0.160]), glm_warn [False]: nan log10 trans: False | Notes: n=105165 | DoF=3 | n iters: full : 1.00e+01, null : 9.00e+00 | Conv at last: LL change : 1.36e-12, max abs score : 5.17e-11, beta change : 1.86e-08 | Log Likes: full : -1.98e+03, null : -1.98e+03 | Method: Penalized ML | control: maxit : 2500, maxhs : 0, maxstep : 5, lconv : 1e-05, gconv : 1e-05, xconv : 1e-05, collapse : TRUE, fit : NR, call : logistf.control(maxit = n_iter) | mod control: tau : 0.5, terms.fit : NULL, call : logistf.mod.control() 9 45084-1 [Chlamydia trachomatis DNA [Presence] in Vaginal fluid by NAA with probe detection, glm]: nCase: 213 | nCon: 45609, corr p-val: 0.869, uncorr p-val: 0.624, OR: 0.816 | model: dis_status ~ 0.005[0.0e+00] + (0.816 * mod_ant[0.624]) + (5.0e-06 * male[0.963]) + (5.0e-06 * sex2[0.996]), glm_warn [False]: nan log10 trans: False | Notes: nan 10 6349-5 [Chlamydia trachomatis [Presence] in Specimen by Organism specific culture, firth]: nCase: 73 | nCon: 8495, corr p-val: 0.975, uncorr p-val: 0.953, OR: 0.92 | model: dis_status ~ 0.008[0.0e+00] + (0.920 * mod_ant[0.953]) + (1.145 * male[0.574]) + (17.111 * sex2[0.176]), glm_warn [False]: nan log10 trans: False | Notes: n=8568 | DoF=3 | n iters: full : 8.00e+00, null : 8.00e+00 | Conv at last: LL change : 6.08e-11, max abs score : 2.20e-07, beta change : 2.58e-06 | Log Likes: full : -4.18e+02, null : -4.19e+02 | Method: Penalized ML | control: maxit : 2500, maxhs : 0, maxstep : 5, lconv : 1e-05, gconv : 1e-05, xconv : 1e-05, collapse : TRUE, fit : NR, call : logistf.control(maxit = n_iter) | mod control: tau : 0.5, terms.fit : NULL, call : logistf.mod.control() dtype: object	13714 16599-3 [Chlamydia trachomatis DNA [Presence] in Blood by NAA with probe detection, firth]: nCase: 35 | nCon: 50387, corr p-val: 0.898, uncorr p-val: 0.707, OR: 1.391 | model: dis_status ~ 6.5e-04[0.0e+00] + (1.391 * mod_ant[0.707]) + (13.573 * male[7.3e-04]) + (100.530 * sex2[0.059]), glm_warn [False]: nan log10 trans: False | Notes: n=50422 | DoF=3 | n iters: full : 1.20e+01, null : 1.10e+01 | Conv at last: LL change : -3.58e-12, max abs score : 5.32e-08, beta change : 6.07e-07 | Log Likes: full : -2.83e+02, null : -2.91e+02 | Method: Penalized ML | control: maxit : 2500, maxhs : 0, maxstep : 5, lconv : 1e-05, gconv : 1e-05, xconv : 1e-05, collapse : TRUE, fit : NR, call : logistf.control(maxit = n_iter) | mod control: tau : 0.5, terms.fit : NULL, call : logistf.mod.control() 13725 57287-5 [Chlamydia trachomatis rRNA [Presence] in Anal by NAA with probe detection, firth]: nCase: 56 | nCon: 19502, corr p-val: 0.596, uncorr p-val: 0.329, OR: 2.02 | model: dis_status ~ 0.003[0.0e+00] + (2.020 * mod_ant[0.329]) + (1.388 * male[0.339]) + (33.389 * sex2[0.114]), glm_warn [False]: nan log10 trans: False | Notes: n=19558 | DoF=3 | n iters: full : 1.00e+01, null : 9.00e+00 | Conv at last: LL change : 1.14e-13, max abs score : 2.26e-08, beta change : 2.03e-07 | Log Likes: full : -3.81e+02, null : -3.83e+02 | Method: Penalized ML | control: maxit : 2500, maxhs : 0, maxstep : 5, lconv : 1e-05, gconv : 1e-05, xconv : 1e-05, collapse : TRUE, fit : NR, call : logistf.control(maxit = n_iter) | mod control: tau : 0.5, terms.fit : NULL, call : logistf.mod.control() 13727 6356-0 [Chlamydia trachomatis DNA [Presence] in Genital specimen by NAA with probe detection, firth]: nCase: 147 | nCon: 62153, corr p-val: 0.944, uncorr p-val: 0.838, OR: 1.094 | model: dis_status ~ 0.002[0.0e+00] + (1.094 * mod_ant[0.838]) + (0.478 * male[0.039]) + (21.086 * sex2[0.150]), glm_warn [False]: nan log10 trans: False | Notes: n=62300 | DoF=3 | n iters: full : 1.00e+01, null : 9.00e+00 | Conv at last: LL change : 6.28e-11, max abs score : 1.61e-07, beta change : 4.61e-06 | Log Likes: full : -1.03e+03, null : -1.03e+03 | Method: Penalized ML | control: maxit : 2500, maxhs : 0, maxstep : 5, lconv : 1e-05, gconv : 1e-05, xconv : 1e-05, collapse : TRUE, fit : NR, call : logistf.control(maxit = n_iter) | mod control: tau : 0.5, terms.fit : NULL, call : logistf.mod.control() dtype: object	False				False				bacteria	Chlamydiaceae		C. trachomatis
other inflammation of eyelid	H01	CMV	pp52	No	unk	did_not_attempt	0.903667545		1.05		[0.868-1.271]		103	9326						sex, tdi_quant		all		0		dis_status ~ 0.018[5.3e-31] + (1.050 * mod_ant[0.613]) + (0.628 * male[0.027]) + (0.562 * tdi_quant1[0.013]) + (0.555 * tdi_quant2[0.070])		2.88	2.83	0.99	1.03	3.08	3.31					68.91	67.44			0.61348636		sex, tdi_quant	sex1 : 2.74e-02, tdi_quant1 : 1.35e-02, tdi_quant2 : 6.96e-02	sex1: 0.628 [0.416-0.950], tdi_quant1: 0.562 [0.356-0.888], tdi_quant2: 0.555 [0.294-1.048]				0 5000-5 [Cytomegalovirus DNA [Presence] in Specimen by NAA with probe detection, glm]: nCase: 159 | nCon: 38065, corr p-val: 0.205, uncorr p-val: 0.064, OR: 1.788 | model: dis_status ~ 0.004[0.0e+00] + (1.788 * mod_ant[0.064]) + (0.841 * male[0.277]) + (2.9e-04 * sex2[0.983]), glm_warn [False]: nan log10 trans: False | Notes: nan 1 30326-3 [Cytomegalovirus DNA [Presence] in Cerebral spinal fluid by NAA with probe detection, firth]: nCase: 33 | nCon: 5675, corr p-val: 0.625, uncorr p-val: 0.35, OR: 5.525 | model: dis_status ~ 0.007[0.0e+00] + (5.525 * mod_ant[0.350]) + (0.666 * male[0.243]) + (27.769 * sex2[0.133]), glm_warn [False]: nan log10 trans: False | Notes: n=5708 | DoF=3 | n iters: full : 9.00e+00, null : 8.00e+00 | Conv at last: LL change : 1.76e-11, max abs score : 2.19e-07, beta change : 2.06e-06 | Log Likes: full : -2.01e+02, null : -2.04e+02 | Method: Penalized ML | control: maxit : 2500, maxhs : 0, maxstep : 5, lconv : 1e-05, gconv : 1e-05, xconv : 1e-05, collapse : TRUE, fit : NR, call : logistf.control(maxit = n_iter) | mod control: tau : 0.5, terms.fit : NULL, call : logistf.mod.control() 2 82189-2 [Cytomegalovirus DNA [Presence] in Cerebral spinal fluid by NAA with non-probe detection, firth]: nCase: 89 | nCon: 23329, corr p-val: 0.773, uncorr p-val: 0.479, OR: 3.344 | model: dis_status ~ 0.003[0.0e+00] + (3.344 * mod_ant[0.479]) + (1.374 * male[0.135]) + (10.564 * sex2[0.231]), glm_warn [False]: nan log10 trans: False | Notes: n=23418 | DoF=3 | n iters: full : 9.00e+00, null : 9.00e+00 | Conv at last: LL change : 6.51e-11, max abs score : 2.13e-07, beta change : 2.42e-06 | Log Likes: full : -5.81e+02, null : -5.83e+02 | Method: Penalized ML | control: maxit : 2500, maxhs : 0, maxstep : 5, lconv : 1e-05, gconv : 1e-05, xconv : 1e-05, collapse : TRUE, fit : NR, call : logistf.control(maxit = n_iter) | mod control: tau : 0.5, terms.fit : NULL, call : logistf.mod.control() 3 4996-5 [Cytomegalovirus DNA [Presence] in Blood by NAA with probe detection, firth]: nCase: 40 | nCon: 2128, corr p-val: 0.898, uncorr p-val: 0.683, OR: 1.918 | model: dis_status ~ 0.016[0.0e+00] + (1.918 * mod_ant[0.683]) + (1.402 * male[0.313]), glm_warn [False]: nan log10 trans: False | Notes: n=2168 | DoF=2 | n iters: full : 8.00e+00, null : 7.00e+00 | Conv at last: LL change : 3.18e-12, max abs score : 9.12e-08, beta change : 8.53e-07 | Log Likes: full : -1.96e+02, null : -1.97e+02 | Method: Penalized ML | control: maxit : 2500, maxhs : 0, maxstep : 5, lconv : 1e-05, gconv : 1e-05, xconv : 1e-05, collapse : TRUE, fit : NR, call : logistf.control(maxit = n_iter) | mod control: tau : 0.5, terms.fit : NULL, call : logistf.mod.control() dtype: object	13729 13949-3 [Cytomegalovirus IgG Ab [Presence] in Serum or Plasma by Immunoassay, glm]: nCase: 479 | nCon: 62944, corr p-val: 3.91e-03, uncorr p-val: 7.30e-04, OR: 0.73 | model: dis_status ~ 0.009[0.0e+00] + (0.730 * mod_ant[7.3e-04]) + (0.881 * male[0.166]) + (5.7e-05 * sex2[0.965]), glm_warn [False]: nan log10 trans: False | Notes: nan 13730 22239-8 [Cytomegalovirus Ab [Presence] in Serum or Plasma, glm]: nCase: 34 | nCon: 5435, corr p-val: 0.898, uncorr p-val: 0.698, OR: 0.871 | model: dis_status ~ 0.006[2.3e-43] + (0.871 * mod_ant[0.698]) + (1.347 * male[0.409]) + (4.6e-06 * sex2[0.987]), glm_warn [False]: nan log10 trans: False | Notes: nan 13731 22244-8 [Cytomegalovirus IgG Ab [Presence] in Serum or Plasma, glm]: nCase: 259 | nCon: 40764, corr p-val: 0.945, uncorr p-val: 0.91, OR: 0.986 | model: dis_status ~ 0.007[0.0e+00] + (0.986 * mod_ant[0.910]) + (0.789 * male[0.058]) + (1.8e-04 * sex2[0.969]), glm_warn [False]: nan log10 trans: False | Notes: nan 13732 24119-0 [Cytomegalovirus IgM Ab [Presence] in Serum or Plasma by Immunoassay, glm]: nCase: 392 | nCon: 48379, corr p-val: 0.944, uncorr p-val: 0.823, OR: 0.949 | model: dis_status ~ 0.009[0.0e+00] + (0.949 * mod_ant[0.823]) + (0.780 * male[0.016]) + (5.3e-05 * sex2[0.960]), glm_warn [False]: nan log10 trans: False | Notes: nan 13733 30246-3 [Cytomegalovirus DNA [Presence] in Serum or Plasma by NAA with probe detection, firth]: nCase: 116 | nCon: 8660, corr p-val: 0.389, uncorr p-val: 0.157, OR: 0.501 | model: dis_status ~ 0.017[0.0e+00] + (0.501 * mod_ant[0.157]) + (0.726 * male[0.086]), glm_warn [False]: nan log10 trans: False | Notes: n=8776 | DoF=2 | n iters: full : 9.00e+00, null : 8.00e+00 | Conv at last: LL change : -1.14e-13, max abs score : 7.12e-10, beta change : 5.02e-08 | Log Likes: full : -6.10e+02, null : -6.12e+02 | Method: Penalized ML | control: maxit : 2500, maxhs : 0, maxstep : 5, lconv : 1e-05, gconv : 1e-05, xconv : 1e-05, collapse : TRUE, fit : NR, call : logistf.control(maxit = n_iter) | mod control: tau : 0.5, terms.fit : NULL, call : logistf.mod.control() dtype: object	False				False				virus	Herpesviridae	Betaherpesvirinae	betaherpesvirus 5
other inflammation of eyelid	H01	EBV	VCA_p18	No	unk	did_not_attempt	0.903667545		1.47		[0.913-2.368]		103	9326						sex, tdi_quant		all		0		dis_status ~ 0.005[2.0e-08] + (1.470 * mod_ant[0.113]) + (0.637 * male[0.033]) + (0.561 * tdi_quant1[0.013]) + (0.550 * tdi_quant2[0.066])		3.81	3.7	0.6	0.65	3.93	3.87					68.91	67.44			0.113050046		sex, tdi_quant	sex1 : 3.27e-02, tdi_quant1 : 1.31e-02, tdi_quant2 : 6.57e-02	sex1: 0.637 [0.422-0.964], tdi_quant1: 0.561 [0.355-0.886], tdi_quant2: 0.550 [0.292-1.039]				0 5156-5 [Epstein Barr virus nuclear IgG Ab [Presence] in Serum by Immunoassay, glm]: nCase: 109 | nCon: 14662, corr p-val: 0.205, uncorr p-val: 0.063, OR: 1.635 | model: dis_status ~ 0.005[1.1e-91] + (1.635 * mod_ant[0.063]) + (0.949 * male[0.787]) + (8.5e-05 * sex2[0.978]), glm_warn [False]: nan log10 trans: False | Notes: nan 1 22296-8 [Epstein Barr virus nuclear Ab [Presence] in Serum, glm]: nCase: 80 | nCon: 12125, corr p-val: 0.252, uncorr p-val: 0.085, OR: 1.542 | model: dis_status ~ 0.006[5.8e-108] + (1.542 * mod_ant[0.085]) + (0.772 * male[0.255]) + (2.5e-05 * sex2[0.983]), glm_warn [False]: nan log10 trans: False | Notes: nan 2 59183-4 [Epstein Barr virus early diffuse IgG Ab [Presence] in Serum, glm]: nCase: 64 | nCon: 14184, corr p-val: 0.418, uncorr p-val: 0.175, OR: 1.472 | model: dis_status ~ 0.004[7.0e-152] + (1.472 * mod_ant[0.175]) + (1.153 * male[0.576]) + (3.4e-04 * sex2[0.988]), glm_warn [False]: nan log10 trans: False | Notes: nan 3 24114-1 [Epstein Barr virus capsid IgG Ab [Presence] in Serum by Immunoassay, glm]: nCase: 312 | nCon: 77519, corr p-val: 0.727, uncorr p-val: 0.439, OR: 1.144 | model: dis_status ~ 0.004[5.1e-225] + (1.144 * mod_ant[0.439]) + (0.683 * male[8.5e-04]) + (1.8e-06 * sex2[0.963]), glm_warn [False]: nan log10 trans: False | Notes: nan 4 22295-0 [Epstein Barr virus early IgG Ab [Presence] in Serum, glm]: nCase: 101 | nCon: 10549, corr p-val: 0.906, uncorr p-val: 0.739, OR: 1.085 | model: dis_status ~ 0.010[1.5e-234] + (1.085 * mod_ant[0.739]) + (0.865 * male[0.475]) + (1.3e-04 * sex2[0.981]), glm_warn [False]: nan log10 trans: False | Notes: nan 5 5002-1 [Epstein Barr virus DNA [Presence] in Blood by NAA with probe detection, glm]: nCase: 49 | nCon: 3899, corr p-val: 0.923, uncorr p-val: 0.771, OR: 1.136 | model: dis_status ~ 0.015[5.7e-101] + (1.136 * mod_ant[0.771]) + (0.698 * male[0.215]), glm_warn [False]: nan log10 trans: False | Notes: nan 6 23858-4 [Epstein Barr virus DNA [Presence] in Cerebral spinal fluid by NAA with probe detection, firth]: nCase: 19 | nCon: 2185, corr p-val: 0.944, uncorr p-val: 0.871, OR: 1.276 | model: dis_status ~ 0.011[0.0e+00] + (1.276 * mod_ant[0.871]) + (0.749 * male[0.522]) + (31.247 * sex2[0.128]), glm_warn [False]: nan log10 trans: False | Notes: n=2204 | DoF=3 | n iters: full : 9.00e+00, null : 8.00e+00 | Conv at last: LL change : 2.15e-12, max abs score : 1.06e-07, beta change : 8.87e-07 | Log Likes: full : -1.08e+02, null : -1.10e+02 | Method: Penalized ML | control: maxit : 2500, maxhs : 0, maxstep : 5, lconv : 1e-05, gconv : 1e-05, xconv : 1e-05, collapse : TRUE, fit : NR, call : logistf.control(maxit = n_iter) | mod control: tau : 0.5, terms.fit : NULL, call : logistf.mod.control() 7 30340-4 [Epstein Barr virus capsid IgM Ab [Presence] in Serum, glm]: nCase: 304 | nCon: 39372, corr p-val: 0.944, uncorr p-val: 0.876, OR: 1.031 | model: dis_status ~ 0.009[0.0e+00] + (1.031 * mod_ant[0.876]) + (0.734 * male[0.008]) + (1.4e-04 * sex2[0.968]), glm_warn [False]: nan log10 trans: False | Notes: nan dtype: object	13743 24115-8 [Epstein Barr virus capsid IgM Ab [Presence] in Serum by Immunoassay, glm]: nCase: 195 | nCon: 49155, corr p-val: 0.869, uncorr p-val: 0.629, OR: 0.86 | model: dis_status ~ 0.005[0.0e+00] + (0.860 * mod_ant[0.629]) + (0.660 * male[0.004]) + (1.8e-06 * sex2[0.963]), glm_warn [False]: nan log10 trans: False | Notes: nan 13744 30339-6 [Epstein Barr virus capsid IgG Ab [Presence] in Serum, glm]: nCase: 253 | nCon: 38679, corr p-val: 0.906, uncorr p-val: 0.744, OR: 0.946 | model: dis_status ~ 0.008[2.3e-191] + (0.946 * mod_ant[0.744]) + (0.738 * male[0.017]) + (4.5e-04 * sex2[0.973]), glm_warn [False]: nan log10 trans: False | Notes: nan 13746 40751-0 [Epstein Barr virus capsid IgM Ab [Presence] in Serum by Immunofluorescence, firth]: nCase: 103 | nCon: 6368, corr p-val: 0.802, uncorr p-val: 0.547, OR: 0.73 | model: dis_status ~ 0.019[0.0e+00] + (0.730 * mod_ant[0.547]) + (0.724 * male[0.112]), glm_warn [False]: nan log10 trans: False | Notes: n=6471 | DoF=2 | n iters: full : 8.00e+00, null : 7.00e+00 | Conv at last: LL change : 1.48e-12, max abs score : 3.15e-08, beta change : 5.61e-07 | Log Likes: full : -5.23e+02, null : -5.24e+02 | Method: Penalized ML | control: maxit : 2500, maxhs : 0, maxstep : 5, lconv : 1e-05, gconv : 1e-05, xconv : 1e-05, collapse : TRUE, fit : NR, call : logistf.control(maxit = n_iter) | mod control: tau : 0.5, terms.fit : NULL, call : logistf.mod.control() 13748 49178-7 [Epstein Barr virus Ab [Presence] in Serum, firth]: nCase: 69 | nCon: 53884, corr p-val: 0.898, uncorr p-val: 0.696, OR: 0.844 | model: dis_status ~ 0.002[0.0e+00] + (0.844 * mod_ant[0.696]) + (0.500 * male[0.009]) + (5.599 * sex2[0.345]), glm_warn [False]: nan log10 trans: False | Notes: n=53953 | DoF=3 | n iters: full : 1.10e+01, null : 1.00e+01 | Conv at last: LL change : 6.37e-12, max abs score : 2.02e-07, beta change : 2.30e-06 | Log Likes: full : -5.21e+02, null : -5.25e+02 | Method: Penalized ML | control: maxit : 2500, maxhs : 0, maxstep : 5, lconv : 1e-05, gconv : 1e-05, xconv : 1e-05, collapse : TRUE, fit : NR, call : logistf.control(maxit = n_iter) | mod control: tau : 0.5, terms.fit : NULL, call : logistf.mod.control() 13750 5005-4 [Epstein Barr virus DNA [Presence] in Specimen by NAA with probe detection, glm]: nCase: 98 | nCon: 12780, corr p-val: 0.551, uncorr p-val: 0.259, OR: 0.685 | model: dis_status ~ 0.009[1.1e-231] + (0.685 * mod_ant[0.259]) + (0.895 * male[0.584]) + (1.5e-04 * sex2[0.987]), glm_warn [False]: nan log10 trans: False | Notes: nan 13753 7883-2 [Epstein Barr virus nuclear IgG Ab [Presence] in Serum, glm]: nCase: 94 | nCon: 22575, corr p-val: 0.802, uncorr p-val: 0.548, OR: 0.861 | model: dis_status ~ 0.005[2.6e-111] + (0.861 * mod_ant[0.548]) + (0.801 * male[0.287]) + (2.9e-04 * sex2[0.983]), glm_warn [False]: nan log10 trans: False | Notes: nan dtype: object	False				False				virus	Herpesviridae		gammaherpesvirus 4
other inflammation of eyelid	H01	HBV	HBc	No	unk	did_not_attempt	0.903667545		1.089		[0.808-1.466]		103	9326						sex, tdi_quant		all		0		dis_status ~ 0.020[2.5e-65] + (1.089 * mod_ant[0.576]) + (0.624 * male[0.025]) + (0.564 * tdi_quant1[0.014]) + (0.556 * tdi_quant2[0.071])		0.7	0.67	0.6	0.64	0.78	0.7					68.91	67.44			0.575923062		sex, tdi_quant	sex1 : 2.52e-02, tdi_quant1 : 1.39e-02, tdi_quant2 : 7.08e-02	sex1: 0.624 [0.413-0.943], tdi_quant1: 0.564 [0.357-0.890], tdi_quant2: 0.556 [0.295-1.051]				0 51914-0 [Hepatitis B virus core IgG+IgM Ab [Presence] in Serum, glm]: nCase: 1835 | nCon: 158572, corr p-val: 1.55e-12, uncorr p-val: 6.92e-14, OR: 1.54 | model: dis_status ~ 0.013[0.0e+00] + (1.540 * mod_ant[6.9e-14]) + (0.654 * male[4.7e-19]) + (2.5e-04 * sex2[0.919]), glm_warn [False]: nan log10 trans: False | Notes: nan 1 5195-3 [Hepatitis B virus surface Ag [Presence] in Serum, glm]: nCase: 11908 | nCon: 3484463, corr p-val: 2.64e-07, uncorr p-val: 2.56e-08, OR: 1.653 | model: dis_status ~ 0.003[0.0e+00] + (1.653 * mod_ant[2.6e-08]) + (0.963 * male[0.059]) + (3.5e-04 * sex2[0.828]), glm_warn [False]: nan log10 trans: False | Notes: nan 2 65633-0 [Hepatitis B virus surface Ag [Presence] in Serum or Plasma by Confirmatory method, glm]: nCase: 54 | nCon: 21944, corr p-val: 3.96e-06, uncorr p-val: 4.43e-07, OR: 5.069 | model: dis_status ~ 0.002[1.2e-247] + (5.069 * mod_ant[4.4e-07]) + (0.663 * male[0.274]), glm_warn [False]: nan log10 trans: False | Notes: nan 3 16933-4 [Hepatitis B virus core Ab [Presence] in Serum, glm]: nCase: 1555 | nCon: 216464, corr p-val: 0.013, uncorr p-val: 2.60e-03, OR: 1.249 | model: dis_status ~ 0.008[0.0e+00] + (1.249 * mod_ant[0.003]) + (0.673 * male[2.7e-14]) + (1.4e-04 * sex2[0.916]), glm_warn [False]: nan log10 trans: False | Notes: nan 4 32685-0 [Hepatitis B virus core IgG Ab [Presence] in Serum, glm]: nCase: 819 | nCon: 68699, corr p-val: 0.038, uncorr p-val: 8.90e-03, OR: 1.342 | model: dis_status ~ 0.014[0.0e+00] + (1.342 * mod_ant[0.009]) + (0.676 * male[6.0e-08]) + (2.4e-04 * sex2[0.950]), glm_warn [False]: nan log10 trans: False | Notes: nan 5 13953-5 [Hepatitis B virus e Ab [Presence] in Serum or Plasma by Immunoassay, glm]: nCase: 288 | nCon: 41349, corr p-val: 0.34, uncorr p-val: 0.132, OR: 1.211 | model: dis_status ~ 0.007[0.0e+00] + (1.211 * mod_ant[0.132]) + (0.864 * male[0.218]) + (8.6e-06 * sex2[0.961]), glm_warn [False]: nan log10 trans: False | Notes: nan dtype: object	13761 10900-9 [Hepatitis B virus surface Ab [Presence] in Serum by Immunoassay, glm]: nCase: 1432 | nCon: 254684, corr p-val: 2.93e-13, uncorr p-val: 1.09e-14, OR: 0.655 | model: dis_status ~ 0.008[0.0e+00] + (0.655 * mod_ant[1.1e-14]) + (0.681 * male[2.1e-12]) + (0.542 * sex2[0.542]), glm_warn [False]: nan log10 trans: False | Notes: nan 13762 13952-7 [Hepatitis B virus core Ab [Presence] in Serum or Plasma by Immunoassay, glm]: nCase: 3249 | nCon: 420111, corr p-val: 1.64e-07, uncorr p-val: 1.47e-08, OR: 0.695 | model: dis_status ~ 0.009[0.0e+00] + (0.695 * mod_ant[1.5e-08]) + (0.699 * male[2.9e-23]) + (7.0e-06 * sex2[0.891]), glm_warn [False]: nan log10 trans: False | Notes: nan 13764 13954-3 [Hepatitis B virus e Ag [Presence] in Serum or Plasma by Immunoassay, glm]: nCase: 409 | nCon: 61616, corr p-val: 0.875, uncorr p-val: 0.64, OR: 0.912 | model: dis_status ~ 0.007[0.0e+00] + (0.912 * mod_ant[0.640]) + (0.835 * male[0.069]) + (8.9e-06 * sex2[0.961]), glm_warn [False]: nan log10 trans: False | Notes: nan 13767 24113-3 [Hepatitis B virus core IgM Ab [Presence] in Serum or Plasma by Immunoassay, glm]: nCase: 2279 | nCon: 385327, corr p-val: 0.585, uncorr p-val: 0.297, OR: 0.739 | model: dis_status ~ 0.007[0.0e+00] + (0.739 * mod_ant[0.297]) + (0.723 * male[2.9e-14]) + (2.5e-05 * sex2[0.920]), glm_warn [False]: nan log10 trans: False | Notes: nan 13768 29610-3 [Hepatitis B virus DNA [Presence] in Serum or Plasma by NAA with probe detection, glm]: nCase: 107 | nCon: 11693, corr p-val: 0.401, uncorr p-val: 0.165, OR: 0.703 | model: dis_status ~ 0.012[4.4e-212] + (0.703 * mod_ant[0.165]) + (0.693 * male[0.059]) + (2.9e-04 * sex2[0.980]), glm_warn [False]: nan log10 trans: False | Notes: nan 13769 31204-1 [Hepatitis B virus core IgM Ab [Presence] in Serum, firth]: nCase: 1133 | nCon: 1775204, corr p-val: 3.90e-11, uncorr p-val: 2.62e-12, OR: 0.095 | model: dis_status ~ 6.3e-04[0.0e+00] + (0.095 * mod_ant[2.6e-12]) + (1.092 * male[0.148]) + (11.685 * sex2[0.215]), glm_warn [False]: nan log10 trans: False | Notes: n=1776337 | DoF=3 | n iters: full : 1.30e+01, null : 1.10e+01 | Conv at last: LL change : -1.22e-10, max abs score : 1.34e-08, beta change : 1.44e-06 | Log Likes: full : -9.44e+03, null : -9.46e+03 | Method: Penalized ML | control: maxit : 2500, maxhs : 0, maxstep : 5, lconv : 1e-05, gconv : 1e-05, xconv : 1e-05, collapse : TRUE, fit : NR, call : logistf.control(maxit = n_iter) | mod control: tau : 0.5, terms.fit : NULL, call : logistf.mod.control() 13771 33463-1 [Hepatitis B virus e IgG Ab [Presence] in Serum by Immunoassay, firth]: nCase: 37 | nCon: 2672, corr p-val: 0.26, uncorr p-val: 0.091, OR: 0.31 | model: dis_status ~ 0.015[0.0e+00] + (0.310 * mod_ant[0.091]) + (1.136 * male[0.697]), glm_warn [False]: nan log10 trans: False | Notes: n=2709 | DoF=2 | n iters: full : 9.00e+00, null : 8.00e+00 | Conv at last: LL change : 5.51e-12, max abs score : 5.09e-08, beta change : 2.73e-06 | Log Likes: full : -1.91e+02, null : -1.92e+02 | Method: Penalized ML | control: maxit : 2500, maxhs : 0, maxstep : 5, lconv : 1e-05, gconv : 1e-05, xconv : 1e-05, collapse : TRUE, fit : NR, call : logistf.control(maxit = n_iter) | mod control: tau : 0.5, terms.fit : NULL, call : logistf.mod.control() 13774 5196-1 [Hepatitis B virus surface Ag [Presence] in Serum or Plasma by Immunoassay, glm]: nCase: 8338 | nCon: 1581161, corr p-val: 0.59, uncorr p-val: 0.311, OR: 0.878 | model: dis_status ~ 0.005[0.0e+00] + (0.878 * mod_ant[0.311]) + (1.015 * male[0.526]) + (0.167 * sex2[0.069]), glm_warn [False]: nan log10 trans: False | Notes: nan dtype: object	False				False				virus	Hepadnaviridae		Hepatitis B virus
other inflammation of eyelid	H01	HCV	Core	No	unk	did_not_attempt	0.903667545		1.054		[0.783-1.418]		103	9326						sex		all		0		dis_status ~ 0.013[1.7e-183] + (1.054 * mod_ant[0.730]) + (0.620 * male[0.023])		0.62	0.61	0.64	0.65	0.48	0.48					68.91	67.44			0.730034191		sex	sex1 : 2.35e-02	sex1: 0.620 [0.41-0.938]				0 13955-0 [Hepatitis C virus Ab [Presence] in Serum or Plasma by Immunoassay, glm]: nCase: 10640 | nCon: 4068789, corr p-val: 0.281, uncorr p-val: 0.103, OR: 1.107 | model: dis_status ~ 0.003[0.0e+00] + (1.107 * mod_ant[0.103]) + (1.008 * male[0.679]) + (6.6e-05 * sex2[0.771]), glm_warn [False]: nan log10 trans: False | Notes: nan 1 40726-2 [Hepatitis C virus IgG Ab [Presence] in Serum or Plasma by Immunoassay, firth]: nCase: 32 | nCon: 7985, corr p-val: 0.596, uncorr p-val: 0.321, OR: 2.594 | model: dis_status ~ 0.003[0.0e+00] + (2.594 * mod_ant[0.321]) + (1.434 * male[0.305]) + (59.701 * sex2[0.083]), glm_warn [False]: nan log10 trans: False | Notes: n=8017 | DoF=3 | n iters: full : 9.00e+00, null : 9.00e+00 | Conv at last: LL change : 3.62e-10, max abs score : 9.89e-07, beta change : 9.33e-06 | Log Likes: full : -2.06e+02, null : -2.09e+02 | Method: Penalized ML | control: maxit : 2500, maxhs : 0, maxstep : 5, lconv : 1e-05, gconv : 1e-05, xconv : 1e-05, collapse : TRUE, fit : NR, call : logistf.control(maxit = n_iter) | mod control: tau : 0.5, terms.fit : NULL, call : logistf.mod.control() 2 5012-0 [Hepatitis C virus RNA [Presence] in Specimen by NAA with probe detection, glm]: nCase: 31 | nCon: 4265, corr p-val: 0.906, uncorr p-val: 0.734, OR: 1.159 | model: dis_status ~ 0.012[1.1e-77] + (1.159 * mod_ant[0.734]) + (0.389 * male[0.015]) + (9.4e-08 * sex2[0.982]), glm_warn [False]: nan log10 trans: False | Notes: nan dtype: object	13776 11259-9 [Hepatitis C virus RNA [Presence] in Serum or Plasma by NAA with probe detection, glm]: nCase: 1215 | nCon: 83351, corr p-val: 2.36e-16, uncorr p-val: 7.03e-18, OR: 0.366 | model: dis_status ~ 0.018[0.0e+00] + (0.366 * mod_ant[7.0e-18]) + (0.800 * male[1.7e-04]) + (1.4e-05 * sex2[0.944]), glm_warn [False]: nan log10 trans: False | Notes: nan 13778 16128-1 [Hepatitis C virus Ab [Presence] in Serum, glm]: nCase: 10543 | nCon: 1205226, corr p-val: 3.54e-04, uncorr p-val: 5.54e-05, OR: 0.842 | model: dis_status ~ 0.009[0.0e+00] + (0.842 * mod_ant[5.5e-05]) + (0.845 * male[7.4e-17]) + (1.4e-04 * sex2[0.801]), glm_warn [False]: nan log10 trans: False | Notes: nan 13779 16129-9 [Hepatitis C virus IgG Ab [Presence] in Serum, glm]: nCase: 2058 | nCon: 90734, corr p-val: 0.01, uncorr p-val: 2.00e-03, OR: 0.584 | model: dis_status ~ 0.024[0.0e+00] + (0.584 * mod_ant[0.002]) + (0.866 * male[0.002]), glm_warn [False]: nan log10 trans: False | Notes: nan 13782 5199-5 [Hepatitis C virus Ab [Presence] in Serum by Immunoblot, firth]: nCase: 33 | nCon: 1627, corr p-val: 1.68e-03, uncorr p-val: 2.89e-04, OR: 0.155 | model: dis_status ~ 0.030[0.0e+00] + (0.155 * mod_ant[2.9e-04]) + (0.977 * male[0.946]), glm_warn [False]: nan log10 trans: False | Notes: n=1660 | DoF=2 | n iters: full : 9.00e+00, null : 7.00e+00 | Conv at last: LL change : 2.62e-11, max abs score : 1.57e-07, beta change : 4.63e-06 | Log Likes: full : -1.51e+02, null : -1.58e+02 | Method: Penalized ML | control: maxit : 2500, maxhs : 0, maxstep : 5, lconv : 1e-05, gconv : 1e-05, xconv : 1e-05, collapse : TRUE, fit : NR, call : logistf.control(maxit = n_iter) | mod control: tau : 0.5, terms.fit : NULL, call : logistf.mod.control() dtype: object	False				False				virus	Flaviviridae		Hepacivirus C
other inflammation of eyelid	H01	HHV-6	IE1A	No	unk	did_not_attempt	0.903667545		1.142		[0.73-1.787]		103	9326						sex		all		0		dis_status ~ 0.010[9.6e-18] + (1.142 * mod_ant[0.561]) + (0.620 * male[0.023])		2.31	2.29	0.39	0.44	2.32	2.3					68.91	67.44			0.561319138		sex	sex1 : 2.32e-02	sex1: 0.620 [0.41-0.937]					13785 33942-4 [Herpes virus 6 DNA [Presence] in Cerebral spinal fluid by NAA with probe detection, firth]: nCase: 44 | nCon: 5926, corr p-val: 0.944, uncorr p-val: 0.892, OR: 0.828 | model: dis_status ~ 0.009[0.0e+00] + (0.828 * mod_ant[0.892]) + (0.693 * male[0.225]) + (21.992 * sex2[0.153]), glm_warn [False]: nan log10 trans: False | Notes: n=5970 | DoF=3 | n iters: full : 9.00e+00, null : 8.00e+00 | Conv at last: LL change : 1.36e-12, max abs score : 4.93e-08, beta change : 4.23e-07 | Log Likes: full : -2.57e+02, null : -2.59e+02 | Method: Penalized ML | control: maxit : 2500, maxhs : 0, maxstep : 5, lconv : 1e-05, gconv : 1e-05, xconv : 1e-05, collapse : TRUE, fit : NR, call : logistf.control(maxit = n_iter) | mod control: tau : 0.5, terms.fit : NULL, call : logistf.mod.control() 13786 82192-6 [Herpes virus 6 DNA [Presence] in Cerebral spinal fluid by NAA with non-probe detection, firth]: nCase: 69 | nCon: 21657, corr p-val: 0.869, uncorr p-val: 0.622, OR: 0.533 | model: dis_status ~ 0.003[0.0e+00] + (0.533 * mod_ant[0.622]) + (1.326 * male[0.240]) + (12.217 * sex2[0.211]), glm_warn [False]: nan log10 trans: False | Notes: n=21726 | DoF=3 | n iters: full : 1.00e+01, null : 9.00e+00 | Conv at last: LL change : 9.66e-13, max abs score : 8.40e-09, beta change : 8.95e-07 | Log Likes: full : -4.62e+02, null : -4.64e+02 | Method: Penalized ML | control: maxit : 2500, maxhs : 0, maxstep : 5, lconv : 1e-05, gconv : 1e-05, xconv : 1e-05, collapse : TRUE, fit : NR, call : logistf.control(maxit = n_iter) | mod control: tau : 0.5, terms.fit : NULL, call : logistf.mod.control() dtype: object	False				False				virus	Herpesviridae	Betaherpesvirinae	betaherpesvirus 6
other inflammation of eyelid	H01	HHV-7	U14	No	unk	did_not_attempt	0.903667545		1.35		[0.847-2.153]		103	9326						sex, tdi_quant		all		0		dis_status ~ 0.009[3.7e-11] + (1.350 * mod_ant[0.207]) + (0.656 * male[0.048]) + (0.564 * tdi_quant1[0.014]) + (0.568 * tdi_quant2[0.081])		2.81	2.74	0.4	0.44	2.85	2.78					68.91	67.44			0.20715616		sex, tdi_quant	sex1 : 4.85e-02, tdi_quant1 : 1.41e-02, tdi_quant2 : 8.13e-02	sex1: 0.656 [0.431-0.997], tdi_quant1: 0.564 [0.357-0.891], tdi_quant2: 0.568 [0.301-1.073]						False				False				virus	Herpesviridae	Betaherpesvirinae	betaherpesvirus 7
other inflammation of eyelid	H01	HIV	gag	No	unk	did_not_attempt	0.903667545		1.177		[0.811-1.707]		103	9326						sex		all		0		dis_status ~ 0.010[5.8e-38] + (1.177 * mod_ant[0.391]) + (0.620 * male[0.023])		1.79	1.75	0.56	0.53	1.77	1.74					68.91	67.44			0.390649055		sex	sex1 : 2.30e-02	sex1: 0.620 [0.41-0.936]				0 9664-4 [HIV 1 p24 Ab [Presence] in Serum by Immunoblot, glm]: nCase: 19 | nCon: 6951, corr p-val: 0.445, uncorr p-val: 0.189, OR: 1.877 | model: dis_status ~ 0.002[9.0e-55] + (1.877 * mod_ant[0.189]) + (1.537 * male[0.368]) + (17.216 * sex2[0.008]), glm_warn [False]: nan log10 trans: False | Notes: nan 1 12859-5 [HIV 1 p18 Ab [Presence] in Serum by Immunoblot, glm]: nCase: 59 | nCon: 4165, corr p-val: 0.596, uncorr p-val: 0.328, OR: 1.346 | model: dis_status ~ 0.017[6.9e-123] + (1.346 * mod_ant[0.328]) + (0.568 * male[0.043]) + (7.7e-05 * sex2[0.986]), glm_warn [False]: nan log10 trans: False | Notes: nan 2 9821-0 [HIV 1 p24 Ag [Presence] in Serum, firth]: nCase: 41 | nCon: 5278, corr p-val: 0.801, uncorr p-val: 0.516, OR: 2.997 | model: dis_status ~ 0.010[0.0e+00] + (2.997 * mod_ant[0.516]) + (0.578 * male[0.095]) + (20.555 * sex2[0.159]), glm_warn [False]: nan log10 trans: False | Notes: n=5319 | DoF=3 | n iters: full : 9.00e+00, null : 8.00e+00 | Conv at last: LL change : 4.55e-12, max abs score : 1.05e-07, beta change : 1.02e-06 | Log Likes: full : -2.38e+02, null : -2.40e+02 | Method: Penalized ML | control: maxit : 2500, maxhs : 0, maxstep : 5, lconv : 1e-05, gconv : 1e-05, xconv : 1e-05, collapse : TRUE, fit : NR, call : logistf.control(maxit = n_iter) | mod control: tau : 0.5, terms.fit : NULL, call : logistf.mod.control() 3 5221-7 [HIV 1 Ab [Presence] in Serum or Plasma by Immunoblot, glm]: nCase: 80 | nCon: 6190, corr p-val: 0.927, uncorr p-val: 0.789, OR: 1.068 | model: dis_status ~ 0.013[3.2e-91] + (1.068 * mod_ant[0.789]) + (0.927 * male[0.755]) + (9.2e-05 * sex2[0.986]), glm_warn [False]: nan log10 trans: False | Notes: nan 4 24012-7 [HIV 1 Ag [Presence] in Serum, firth]: nCase: 286 | nCon: 33660, corr p-val: 0.989, uncorr p-val: 0.989, OR: 1.02 | model: dis_status ~ 0.010[0.0e+00] + (1.020 * mod_ant[0.989]) + (0.761 * male[0.025]) + (34.963 * sex2[0.118]), glm_warn [False]: nan log10 trans: False | Notes: n=33946 | DoF=3 | n iters: full : 8.00e+00, null : 8.00e+00 | Conv at last: LL change : 4.13e-10, max abs score : 3.83e-07, beta change : 3.36e-06 | Log Likes: full : -1.64e+03, null : -1.65e+03 | Method: Penalized ML | control: maxit : 2500, maxhs : 0, maxstep : 5, lconv : 1e-05, gconv : 1e-05, xconv : 1e-05, collapse : TRUE, fit : NR, call : logistf.control(maxit = n_iter) | mod control: tau : 0.5, terms.fit : NULL, call : logistf.mod.control() dtype: object	13791 25835-0 [HIV 1 RNA [Presence] in Serum or Plasma by NAA with probe detection, glm]: nCase: 103 | nCon: 17461, corr p-val: 0.021, uncorr p-val: 4.60e-03, OR: 0.328 | model: dis_status ~ 0.006[8.7e-226] + (0.328 * mod_ant[0.005]) + (1.320 * male[0.175]) + (4.3e-05 * sex2[0.982]), glm_warn [False]: nan log10 trans: False | Notes: nan 13792 29893-5 [HIV 1 Ab [Presence] in Serum or Plasma by Immunoassay, glm]: nCase: 382 | nCon: 93426, corr p-val: 0.139, uncorr p-val: 0.038, OR: 0.495 | model: dis_status ~ 0.005[0.0e+00] + (0.495 * mod_ant[0.038]) + (0.772 * male[0.020]) + (4.9e-05 * sex2[0.967]), glm_warn [False]: nan log10 trans: False | Notes: nan 13794 68961-2 [HIV 1 Ab [Presence] in Serum, Plasma or Blood by Rapid immunoassay, glm]: nCase: 238 | nCon: 34836, corr p-val: 0.34, uncorr p-val: 0.135, OR: 0.636 | model: dis_status ~ 0.008[0.0e+00] + (0.636 * mod_ant[0.135]) + (0.786 * male[0.096]) + (2.4e-05 * sex2[0.964]), glm_warn [False]: nan log10 trans: False | Notes: nan 13795 7917-8 [HIV 1 Ab [Presence] in Serum, firth]: nCase: 356 | nCon: 25937, corr p-val: 0.802, uncorr p-val: 0.527, OR: 0.619 | model: dis_status ~ 0.012[0.0e+00] + (0.619 * mod_ant[0.527]) + (1.528 * male[1.7e-04]) + (1.958 * sex2[0.672]), glm_warn [False]: nan log10 trans: False | Notes: n=26293 | DoF=3 | n iters: full : 9.00e+00, null : 8.00e+00 | Conv at last: LL change : 1.21e-11, max abs score : 2.51e-07, beta change : 3.63e-06 | Log Likes: full : -1.87e+03, null : -1.88e+03 | Method: Penalized ML | control: maxit : 2500, maxhs : 0, maxstep : 5, lconv : 1e-05, gconv : 1e-05, xconv : 1e-05, collapse : TRUE, fit : NR, call : logistf.control(maxit = n_iter) | mod control: tau : 0.5, terms.fit : NULL, call : logistf.mod.control() dtype: object	False				False				virus	Retroviridae		Lentivirus
other inflammation of eyelid	H01	HPV-16	E6	No	unk	did_not_attempt	0.903667545		1.221		[0.894-1.668]		103	9326						sex		all		0		dis_status ~ 0.011[7.7e-116] + (1.221 * mod_ant[0.210]) + (0.613 * male[0.020])		1.01	0.94	0.54	0.62	1.15	1.04					68.91	67.44			0.209917796		sex	sex1 : 2.04e-02	sex1: 0.613 [0.405-0.927]				0 77399-4 [Human papilloma virus 16 DNA [Presence] in Cervix by NAA with probe detection, firth]: nCase: 114 | nCon: 21641, corr p-val: 0.501, uncorr p-val: 0.231, OR: 1.886 | model: dis_status ~ 0.005[0.0e+00] + (1.886 * mod_ant[0.231]), glm_warn [False]: nan log10 trans: False | Notes: n=21755 | DoF=1 | n iters: full : 9.00e+00, null : 9.00e+00 | Conv at last: LL change : 1.14e-13, max abs score : 1.87e-14, beta change : 2.59e-10 | Log Likes: full : -7.09e+02, null : -7.10e+02 | Method: Penalized ML | control: maxit : 2500, maxhs : 0, maxstep : 5, lconv : 1e-05, gconv : 1e-05, xconv : 1e-05, collapse : TRUE, fit : NR, call : logistf.control(maxit = n_iter) | mod control: tau : 0.5, terms.fit : NULL, call : logistf.mod.control() 1 82675-0 [Human papilloma virus 16+18+31+33+35+39+45+51+52+56+58+59+66+68 DNA [Presence] in Cervix by NAA with probe detection, glm]: nCase: 113 | nCon: 20514, corr p-val: 0.501, uncorr p-val: 0.23, OR: 1.373 | model: dis_status ~ 0.005[0.0e+00] + (1.373 * mod_ant[0.230]), glm_warn [False]: nan log10 trans: False | Notes: nan 2 59263-4 [Human papilloma virus 16 DNA [Presence] in Cervix by Probe with signal amplification, glm]: nCase: 146 | nCon: 51780, corr p-val: 0.944, uncorr p-val: 0.88, OR: 1.06 | model: dis_status ~ 0.003[0.0e+00] + (1.060 * mod_ant[0.880]), glm_warn [False]: nan log10 trans: False | Notes: nan dtype: object	13799 21440-3 [Human papilloma virus 16+18+31+33+35+45+51+52+56 DNA [Presence] in Cervix by Probe, firth]: nCase: 22 | nCon: 1339, corr p-val: 0.04, uncorr p-val: 0.01, OR: 0.27 | model: dis_status ~ 0.024[0.0e+00] + (0.270 * mod_ant[0.010]), glm_warn [False]: nan log10 trans: False | Notes: n=1361 | DoF=1 | n iters: full : 8.00e+00, null : 7.00e+00 | Conv at last: LL change : 1.89e-11, max abs score : 1.87e-11, beta change : 3.30e-06 | Log Likes: full : -1.07e+02, null : -1.10e+02 | Method: Penalized ML | control: maxit : 2500, maxhs : 0, maxstep : 5, lconv : 1e-05, gconv : 1e-05, xconv : 1e-05, collapse : TRUE, fit : NR, call : logistf.control(maxit = n_iter) | mod control: tau : 0.5, terms.fit : NULL, call : logistf.mod.control() 13800 30167-1 [Human papilloma virus 16+18+31+33+35+39+45+51+52+56+58+59+68 DNA [Presence] in Cervix by Probe with signal amplification, glm]: nCase: 4359 | nCon: 514033, corr p-val: 1.63e-11, uncorr p-val: 9.71e-13, OR: 0.672 | model: dis_status ~ 0.009[0.0e+00] + (0.672 * mod_ant[9.7e-13]), glm_warn [False]: nan log10 trans: False | Notes: nan 13801 49896-4 [Human papilloma virus 16+18+31+33+35+39+45+51+52+56+58+59+68 DNA [Presence] in Specimen by NAA with probe detection, glm]: nCase: 2039 | nCon: 142933, corr p-val: 5.01e-06, uncorr p-val: 6.35e-07, OR: 0.624 | model: dis_status ~ 0.015[0.0e+00] + (0.624 * mod_ant[6.4e-07]), glm_warn [False]: nan log10 trans: False | Notes: nan 13803 59420-0 [Human papilloma virus 16+18+31+33+35+39+45+51+52+56+58+59+66+68 DNA [Presence] in Cervix by Probe with signal amplification, glm]: nCase: 1496 | nCon: 196718, corr p-val: 0.778, uncorr p-val: 0.493, OR: 0.938 | model: dis_status ~ 0.008[0.0e+00] + (0.938 * mod_ant[0.493]), glm_warn [False]: nan log10 trans: False | Notes: nan 13804 61372-9 [Human papilloma virus 16 DNA [Presence] in Specimen by NAA with probe detection, glm]: nCase: 2518 | nCon: 252194, corr p-val: 0.898, uncorr p-val: 0.717, OR: 0.946 | model: dis_status ~ 0.010[0.0e+00] + (0.946 * mod_ant[0.717]), glm_warn [False]: nan log10 trans: False | Notes: nan 13805 70061-7 [Human papilloma virus 16 and 18 DNA [Presence] in Specimen by NAA with probe detection, firth]: nCase: 30 | nCon: 37102, corr p-val: 0.944, uncorr p-val: 0.895, OR: 0.929 | model: dis_status ~ 8.4e-04[0.0e+00] + (0.929 * mod_ant[0.895]), glm_warn [False]: nan log10 trans: False | Notes: n=37132 | DoF=1 | n iters: full : 1.00e+01, null : 1.00e+01 | Conv at last: LL change : 5.80e-10, max abs score : 5.79e-10, beta change : 5.38e-06 | Log Likes: full : -2.41e+02, null : -2.41e+02 | Method: Penalized ML | control: maxit : 2500, maxhs : 0, maxstep : 5, lconv : 1e-05, gconv : 1e-05, xconv : 1e-05, collapse : TRUE, fit : NR, call : logistf.control(maxit = n_iter) | mod control: tau : 0.5, terms.fit : NULL, call : logistf.mod.control() dtype: object	False				False				virus	Papillomaviridae		Alphapapillomavirus 9
other inflammation of eyelid	H01	HPV-18	L1	No	unk	did_not_attempt	0.903667545		1.109		[0.715-1.719]		103	9326						tdi_quant		all		0		dis_status ~ 0.015[1.1e-26] + (1.109 * mod_ant[0.644]) + (0.560 * tdi_quant1[0.013]) + (0.548 * tdi_quant2[0.063])		1.55	1.53	0.45	0.45	1.62	1.57					68.91	67.44			0.643989099		tdi_quant	tdi_quant1 : 1.27e-02, tdi_quant2 : 6.34e-02	tdi_quant1: 0.560 [0.355-0.884], tdi_quant2: 0.548 [0.29-1.034]				0 17401-1 [Human papilloma virus 18 Ag [Presence] in Specimen, firth]: nCase: 144 | nCon: 33911, corr p-val: 0.801, uncorr p-val: 0.52, OR: 1.784 | model: dis_status ~ 0.004[0.0e+00] + (1.784 * mod_ant[0.520]), glm_warn [False]: nan log10 trans: False | Notes: n=34055 | DoF=1 | n iters: full : 9.00e+00, null : 9.00e+00 | Conv at last: LL change : -3.41e-12, max abs score : 1.45e-14, beta change : 5.25e-09 | Log Likes: full : -9.28e+02, null : -9.28e+02 | Method: Penalized ML | control: maxit : 2500, maxhs : 0, maxstep : 5, lconv : 1e-05, gconv : 1e-05, xconv : 1e-05, collapse : TRUE, fit : NR, call : logistf.control(maxit = n_iter) | mod control: tau : 0.5, terms.fit : NULL, call : logistf.mod.control() 1 59264-2 [Human papilloma virus 18 DNA [Presence] in Cervix by Probe with signal amplification, firth]: nCase: 120 | nCon: 41949, corr p-val: 0.944, uncorr p-val: 0.874, OR: 1.108 | model: dis_status ~ 0.003[0.0e+00] + (1.108 * mod_ant[0.874]), glm_warn [False]: nan log10 trans: False | Notes: n=42069 | DoF=1 | n iters: full : 9.00e+00, null : 9.00e+00 | Conv at last: LL change : 1.77e-11, max abs score : 1.99e-11, beta change : 5.82e-07 | Log Likes: full : -8.20e+02, null : -8.20e+02 | Method: Penalized ML | control: maxit : 2500, maxhs : 0, maxstep : 5, lconv : 1e-05, gconv : 1e-05, xconv : 1e-05, collapse : TRUE, fit : NR, call : logistf.control(maxit = n_iter) | mod control: tau : 0.5, terms.fit : NULL, call : logistf.mod.control() dtype: object	13809 21440-3 [Human papilloma virus 16+18+31+33+35+45+51+52+56 DNA [Presence] in Cervix by Probe, firth]: nCase: 22 | nCon: 1339, corr p-val: 0.04, uncorr p-val: 0.01, OR: 0.27 | model: dis_status ~ 0.024[0.0e+00] + (0.270 * mod_ant[0.010]), glm_warn [False]: nan log10 trans: False | Notes: n=1361 | DoF=1 | n iters: full : 8.00e+00, null : 7.00e+00 | Conv at last: LL change : 1.89e-11, max abs score : 1.87e-11, beta change : 3.30e-06 | Log Likes: full : -1.07e+02, null : -1.10e+02 | Method: Penalized ML | control: maxit : 2500, maxhs : 0, maxstep : 5, lconv : 1e-05, gconv : 1e-05, xconv : 1e-05, collapse : TRUE, fit : NR, call : logistf.control(maxit = n_iter) | mod control: tau : 0.5, terms.fit : NULL, call : logistf.mod.control() 13810 30167-1 [Human papilloma virus 16+18+31+33+35+39+45+51+52+56+58+59+68 DNA [Presence] in Cervix by Probe with signal amplification, glm]: nCase: 4359 | nCon: 514033, corr p-val: 1.63e-11, uncorr p-val: 9.71e-13, OR: 0.672 | model: dis_status ~ 0.009[0.0e+00] + (0.672 * mod_ant[9.7e-13]), glm_warn [False]: nan log10 trans: False | Notes: nan 13811 49896-4 [Human papilloma virus 16+18+31+33+35+39+45+51+52+56+58+59+68 DNA [Presence] in Specimen by NAA with probe detection, glm]: nCase: 2039 | nCon: 142933, corr p-val: 5.01e-06, uncorr p-val: 6.35e-07, OR: 0.624 | model: dis_status ~ 0.015[0.0e+00] + (0.624 * mod_ant[6.4e-07]), glm_warn [False]: nan log10 trans: False | Notes: nan 13813 59420-0 [Human papilloma virus 16+18+31+33+35+39+45+51+52+56+58+59+66+68 DNA [Presence] in Cervix by Probe with signal amplification, glm]: nCase: 1496 | nCon: 196718, corr p-val: 0.778, uncorr p-val: 0.493, OR: 0.938 | model: dis_status ~ 0.008[0.0e+00] + (0.938 * mod_ant[0.493]), glm_warn [False]: nan log10 trans: False | Notes: nan 13814 61373-7 [Human papilloma virus 18 DNA [Presence] in Specimen by NAA with probe detection, glm]: nCase: 2995 | nCon: 327697, corr p-val: 0.193, uncorr p-val: 0.055, OR: 0.559 | model: dis_status ~ 0.009[0.0e+00] + (0.559 * mod_ant[0.055]), glm_warn [False]: nan log10 trans: False | Notes: nan 13815 70061-7 [Human papilloma virus 16 and 18 DNA [Presence] in Specimen by NAA with probe detection, firth]: nCase: 30 | nCon: 37102, corr p-val: 0.944, uncorr p-val: 0.895, OR: 0.929 | model: dis_status ~ 8.4e-04[0.0e+00] + (0.929 * mod_ant[0.895]), glm_warn [False]: nan log10 trans: False | Notes: n=37132 | DoF=1 | n iters: full : 1.00e+01, null : 1.00e+01 | Conv at last: LL change : 5.80e-10, max abs score : 5.79e-10, beta change : 5.38e-06 | Log Likes: full : -2.41e+02, null : -2.41e+02 | Method: Penalized ML | control: maxit : 2500, maxhs : 0, maxstep : 5, lconv : 1e-05, gconv : 1e-05, xconv : 1e-05, collapse : TRUE, fit : NR, call : logistf.control(maxit = n_iter) | mod control: tau : 0.5, terms.fit : NULL, call : logistf.mod.control() 13816 75694-0 [Human papilloma virus 18+45 E6+E7 mRNA [Presence] in Cervix by NAA with probe detection, firth]: nCase: 77 | nCon: 20443, corr p-val: 0.72, uncorr p-val: 0.43, OR: 0.666 | model: dis_status ~ 0.004[0.0e+00] + (0.666 * mod_ant[0.430]), glm_warn [False]: nan log10 trans: False | Notes: n=20520 | DoF=1 | n iters: full : 9.00e+00, null : 9.00e+00 | Conv at last: LL change : 4.26e-12, max abs score : 4.64e-12, beta change : 1.61e-06 | Log Likes: full : -5.04e+02, null : -5.04e+02 | Method: Penalized ML | control: maxit : 2500, maxhs : 0, maxstep : 5, lconv : 1e-05, gconv : 1e-05, xconv : 1e-05, collapse : TRUE, fit : NR, call : logistf.control(maxit = n_iter) | mod control: tau : 0.5, terms.fit : NULL, call : logistf.mod.control() 13817 77400-0 [Human papilloma virus 18 DNA [Presence] in Cervix by NAA with probe detection, firth]: nCase: 109 | nCon: 20216, corr p-val: 0.927, uncorr p-val: 0.787, OR: 0.697 | model: dis_status ~ 0.005[0.0e+00] + (0.697 * mod_ant[0.787]), glm_warn [False]: nan log10 trans: False | Notes: n=20325 | DoF=1 | n iters: full : 9.00e+00, null : 9.00e+00 | Conv at last: LL change : -7.96e-13, max abs score : 4.26e-14, beta change : 2.32e-08 | Log Likes: full : -6.76e+02, null : -6.76e+02 | Method: Penalized ML | control: maxit : 2500, maxhs : 0, maxstep : 5, lconv : 1e-05, gconv : 1e-05, xconv : 1e-05, collapse : TRUE, fit : NR, call : logistf.control(maxit = n_iter) | mod control: tau : 0.5, terms.fit : NULL, call : logistf.mod.control() dtype: object	False				False				virus	Papillomaviridae		Alphapapillomavirus 7
other inflammation of eyelid	H01	H. pylori	VacA	No	unk	did_not_attempt	0.903667545		0.868		[0.652-1.156]		103	9326						sex, tdi_quant		all		0		dis_status ~ 0.025[2.6e-37] + (0.868 * mod_ant[0.332]) + (0.634 * male[0.031]) + (0.565 * tdi_quant1[0.014]) + (0.574 * tdi_quant2[0.088])		1.45	1.53	0.66	0.7	1.4	1.45					68.91	67.44			0.332122346		sex, tdi_quant	sex1 : 3.10e-02, tdi_quant1 : 1.44e-02, tdi_quant2 : 8.78e-02	sex1: 0.634 [0.419-0.959], tdi_quant1: 0.565 [0.358-0.893], tdi_quant2: 0.574 [0.304-1.086]				0 22310-7 [Helicobacter pylori Ab [Presence] in Serum, glm]: nCase: 1616 | nCon: 50446, corr p-val: 0.945, uncorr p-val: 0.907, OR: 0.99 | model: dis_status ~ 0.035[0.0e+00] + (0.990 * mod_ant[0.907]) + (0.806 * male[4.8e-05]), glm_warn [False]: nan log10 trans: False | Notes: nan 1 31843-6 [Helicobacter pylori Ag [Presence] in Stool, glm]: nCase: 221 | nCon: 23905, corr p-val: 0.985, uncorr p-val: 0.973, OR: 0.991 | model: dis_status ~ 0.010[0.0e+00] + (0.991 * mod_ant[0.973]) + (0.813 * male[0.157]) + (4.8e-05 * sex2[0.978]), glm_warn [False]: nan log10 trans: False | Notes: nan dtype: object	13754 16126-5 [Helicobacter pylori IgG Ab [Presence] in Serum, firth]: nCase: 19 | nCon: 4727, corr p-val: 0.205, uncorr p-val: 0.06, OR: 2.816 | model: dis_status ~ 0.005[0.0e+00] + (2.816 * mod_ant[0.060]) + (0.130 * male[0.001]) + (20.921 * sex2[0.155]), glm_warn [False]: nan log10 trans: False | Notes: n=4746 | DoF=3 | n iters: full : 1.10e+01, null : 9.00e+00 | Conv at last: LL change : 2.32e-11, max abs score : 2.11e-07, beta change : 5.62e-06 | Log Likes: full : -1.15e+02, null : -1.23e+02 | Method: Penalized ML | control: maxit : 2500, maxhs : 0, maxstep : 5, lconv : 1e-05, gconv : 1e-05, xconv : 1e-05, collapse : TRUE, fit : NR, call : logistf.control(maxit = n_iter) | mod control: tau : 0.5, terms.fit : NULL, call : logistf.mod.control() 13755 17780-8 [Helicobacter pylori Ag [Presence] in Stool by Immunoassay, glm]: nCase: 1346 | nCon: 117596, corr p-val: 0.831, uncorr p-val: 0.583, OR: 1.053 | model: dis_status ~ 0.013[0.0e+00] + (1.053 * mod_ant[0.583]) + (0.695 * male[9.3e-10]) + (3.6e-05 * sex2[0.945]), glm_warn [False]: nan log10 trans: False | Notes: nan 13756 17859-0 [Helicobacter pylori IgG Ab [Presence] in Serum or Plasma by Immunoassay, glm]: nCase: 1343 | nCon: 38372, corr p-val: 7.92e-05, uncorr p-val: 1.18e-05, OR: 1.292 | model: dis_status ~ 0.037[0.0e+00] + (1.292 * mod_ant[1.2e-05]) + (0.652 * male[5.8e-12]) + (5.4e-04 * sex2[0.950]), glm_warn [False]: nan log10 trans: False | Notes: nan 13760 80373-4 [Helicobacter pylori Ag [Presence] in Stool by Rapid immunoassay, glm]: nCase: 249 | nCon: 24559, corr p-val: 0.631, uncorr p-val: 0.358, OR: 1.27 | model: dis_status ~ 0.011[0.0e+00] + (1.270 * mod_ant[0.358]) + (0.692 * male[0.010]) + (1.1e-04 * sex2[0.976]), glm_warn [False]: nan log10 trans: False | Notes: nan dtype: object	False				False				bacteria	Helicobacteraceae		H. pylori
other inflammation of eyelid	H01	HSV-1	IgG	No	unk	did_not_attempt	0.903667545		1.093		[0.875-1.366]		103	9326						tdi_quant		all		0		dis_status ~ 0.013[1.8e-28] + (1.093 * mod_ant[0.434]) + (0.557 * tdi_quant1[0.012]) + (0.539 * tdi_quant2[0.057])		3.05	3	0.87	0.9	3.46	3.48					68.91	67.44			0.434144637		tdi_quant	tdi_quant1 : 1.20e-02, tdi_quant2 : 5.73e-02	tdi_quant1: 0.557 [0.353-0.879], tdi_quant2: 0.539 [0.285-1.019]				0 16130-7 [Herpes simplex virus 1 DNA [Presence] in Specimen by NAA with probe detection, glm]: nCase: 819 | nCon: 98997, corr p-val: 0.23, uncorr p-val: 0.076, OR: 1.186 | model: dis_status ~ 0.008[0.0e+00] + (1.186 * mod_ant[0.076]), glm_warn [False]: nan log10 trans: False | Notes: nan 1 33291-6 [Herpes simplex virus 1 IgG Ab [Presence] in Serum by Immunoblot, glm]: nCase: 18 | nCon: 427, corr p-val: 0.821, uncorr p-val: 0.57, OR: 1.336 | model: dis_status ~ 0.035[7.3e-16] + (1.336 * mod_ant[0.570]), glm_warn [False]: nan log10 trans: False | Notes: nan 2 82190-0 [Herpes simplex virus 1 DNA [Presence] in Cerebral spinal fluid by NAA with non-probe detection, firth]: nCase: 73 | nCon: 21314, corr p-val: 0.898, uncorr p-val: 0.697, OR: 1.84 | model: dis_status ~ 0.003[0.0e+00] + (1.840 * mod_ant[0.697]), glm_warn [False]: nan log10 trans: False | Notes: n=21387 | DoF=1 | n iters: full : 9.00e+00, null : 9.00e+00 | Conv at last: LL change : 2.22e-12, max abs score : 2.13e-13, beta change : 7.43e-08 | Log Likes: full : -4.86e+02, null : -4.86e+02 | Method: Penalized ML | control: maxit : 2500, maxhs : 0, maxstep : 5, lconv : 1e-05, gconv : 1e-05, xconv : 1e-05, collapse : TRUE, fit : NR, call : logistf.control(maxit = n_iter) | mod control: tau : 0.5, terms.fit : NULL, call : logistf.mod.control() 3 16952-4 [Herpes simplex virus 1 DNA [Presence] in Cerebral spinal fluid by NAA with probe detection, glm]: nCase: 341 | nCon: 21083, corr p-val: 0.919, uncorr p-val: 0.761, OR: 1.052 | model: dis_status ~ 0.016[0.0e+00] + (1.052 * mod_ant[0.761]), glm_warn [False]: nan log10 trans: False | Notes: nan 4 51916-5 [Herpes simplex virus 1 IgG Ab [Presence] in Serum or Plasma by Immunoassay, glm]: nCase: 329 | nCon: 40631, corr p-val: 0.944, uncorr p-val: 0.841, OR: 1.023 | model: dis_status ~ 0.008[0.0e+00] + (1.023 * mod_ant[0.841]), glm_warn [False]: nan log10 trans: False | Notes: nan dtype: object	13823 40466-5 [Herpes simplex virus 1 IgM Ab [Presence] in Serum by Immunofluorescence, firth]: nCase: 79 | nCon: 12351, corr p-val: 0.59, uncorr p-val: 0.307, OR: 0.475 | model: dis_status ~ 0.007[0.0e+00] + (0.475 * mod_ant[0.307]), glm_warn [False]: nan log10 trans: False | Notes: n=12430 | DoF=1 | n iters: full : 9.00e+00, null : 8.00e+00 | Conv at last: LL change : -2.84e-13, max abs score : 6.20e-14, beta change : 2.27e-07 | Log Likes: full : -4.75e+02, null : -4.76e+02 | Method: Penalized ML | control: maxit : 2500, maxhs : 0, maxstep : 5, lconv : 1e-05, gconv : 1e-05, xconv : 1e-05, collapse : TRUE, fit : NR, call : logistf.control(maxit = n_iter) | mod control: tau : 0.5, terms.fit : NULL, call : logistf.mod.control() 13825 5846-1 [Herpes simplex virus 1 Ag [Presence] in Specimen by Immunofluorescence, glm]: nCase: 124 | nCon: 3586, corr p-val: 0.944, uncorr p-val: 0.893, OR: 0.97 | model: dis_status ~ 0.035[3.0e-234] + (0.970 * mod_ant[0.893]), glm_warn [False]: nan log10 trans: False | Notes: nan dtype: object	False				False				virus	Herpesviridae	Alphaherpesvirinae	alphaherpesvirus 1
other inflammation of eyelid	H01	HSV-2	IgG	No	unk	did_not_attempt	0.903667545		1.105		[0.862-1.418]		103	9326						tdi_quant		all		0		dis_status ~ 0.015[1.2e-51] + (1.105 * mod_ant[0.429]) + (0.558 * tdi_quant1[0.012]) + (0.537 * tdi_quant2[0.057])		1.64	1.59	0.84	0.77	1.59	1.51					68.91	67.44			0.429368239		tdi_quant	tdi_quant1 : 1.23e-02, tdi_quant2 : 5.65e-02	tdi_quant1: 0.558 [0.353-0.881], tdi_quant2: 0.537 [0.284-1.017]				0 16131-5 [Herpes simplex virus 2 DNA [Presence] in Specimen by NAA with probe detection, glm]: nCase: 1084 | nCon: 112887, corr p-val: 0.292, uncorr p-val: 0.109, OR: 1.15 | model: dis_status ~ 0.009[0.0e+00] + (1.150 * mod_ant[0.109]), glm_warn [False]: nan log10 trans: False | Notes: nan 1 82191-8 [Herpes simplex virus 2 DNA [Presence] in Cerebral spinal fluid by NAA with non-probe detection, firth]: nCase: 77 | nCon: 21498, corr p-val: 0.501, uncorr p-val: 0.23, OR: 3.261 | model: dis_status ~ 0.004[0.0e+00] + (3.261 * mod_ant[0.230]), glm_warn [False]: nan log10 trans: False | Notes: n=21575 | DoF=1 | n iters: full : 9.00e+00, null : 9.00e+00 | Conv at last: LL change : -4.55e-13, max abs score : 9.75e-14, beta change : 4.95e-08 | Log Likes: full : -5.08e+02, null : -5.09e+02 | Method: Penalized ML | control: maxit : 2500, maxhs : 0, maxstep : 5, lconv : 1e-05, gconv : 1e-05, xconv : 1e-05, collapse : TRUE, fit : NR, call : logistf.control(maxit = n_iter) | mod control: tau : 0.5, terms.fit : NULL, call : logistf.mod.control() 2 43180-9 [Herpes simplex virus 2 IgG Ab [Presence] in Serum or Plasma by Immunoassay, glm]: nCase: 185 | nCon: 30490, corr p-val: 0.574, uncorr p-val: 0.283, OR: 1.18 | model: dis_status ~ 0.006[0.0e+00] + (1.180 * mod_ant[0.283]), glm_warn [False]: nan log10 trans: False | Notes: nan 3 5849-5 [Herpes simplex virus 2 Ag [Presence] in Specimen by Immunofluorescence, glm]: nCase: 124 | nCon: 3665, corr p-val: 0.584, uncorr p-val: 0.292, OR: 1.294 | model: dis_status ~ 0.033[1.6e-256] + (1.294 * mod_ant[0.292]), glm_warn [False]: nan log10 trans: False | Notes: nan 4 17851-7 [Herpes simplex virus 2 IgG Ab [Presence] in Serum, glm]: nCase: 131 | nCon: 9727, corr p-val: 0.648, uncorr p-val: 0.372, OR: 1.208 | model: dis_status ~ 0.013[0.0e+00] + (1.208 * mod_ant[0.372]), glm_warn [False]: nan log10 trans: False | Notes: nan 5 16955-7 [Herpes simplex virus 2 IgG Ab [Presence] in Serum by Immunoblot, glm]: nCase: 21 | nCon: 501, corr p-val: 0.802, uncorr p-val: 0.542, OR: 1.324 | model: dis_status ~ 0.038[5.7e-31] + (1.324 * mod_ant[0.542]), glm_warn [False]: nan log10 trans: False | Notes: nan dtype: object	13832 45210-2 [Herpes simplex virus 2 IgM Ab [Presence] in Serum by Immunofluorescence, firth]: nCase: 77 | nCon: 11877, corr p-val: 0.689, uncorr p-val: 0.406, OR: 0.538 | model: dis_status ~ 0.007[0.0e+00] + (0.538 * mod_ant[0.406]), glm_warn [False]: nan log10 trans: False | Notes: n=11954 | DoF=1 | n iters: full : 9.00e+00, null : 8.00e+00 | Conv at last: LL change : 1.14e-13, max abs score : 4.53e-14, beta change : 4.74e-08 | Log Likes: full : -4.62e+02, null : -4.63e+02 | Method: Penalized ML | control: maxit : 2500, maxhs : 0, maxstep : 5, lconv : 1e-05, gconv : 1e-05, xconv : 1e-05, collapse : TRUE, fit : NR, call : logistf.control(maxit = n_iter) | mod control: tau : 0.5, terms.fit : NULL, call : logistf.mod.control() dtype: object	False				False				virus	Herpesviridae	Alphaherpesvirinae	alphaherpesvirus 2
other inflammation of eyelid	H01	HTLV-1	gag	No	unk	did_not_attempt	0.903667545		1.159		[0.915-1.467]		103	9326						sex, tdi_quant		all		0		dis_status ~ 0.016[3.3e-39] + (1.159 * mod_ant[0.221]) + (0.617 * male[0.022]) + (0.565 * tdi_quant1[0.014]) + (0.557 * tdi_quant2[0.071])		2.03	1.94	0.88	0.86	2.34	2.13					68.91	67.44			0.220994265		sex, tdi_quant	sex1 : 2.23e-02, tdi_quant1 : 1.43e-02, tdi_quant2 : 7.09e-02	sex1: 0.617 [0.408-0.934], tdi_quant1: 0.565 [0.358-0.892], tdi_quant2: 0.557 [0.295-1.051]						False				False				virus	Retroviridae	Orthoretrovirinae	T-lymphotropic virus 1
other inflammation of eyelid	H01	JCV	VP1	No	unk	did_not_attempt	0.948618458		1.011		[0.73-1.400]		103	9326						sex		all		0		dis_status ~ 0.013[5.6e-24] + (1.011 * mod_ant[0.949]) + (0.622 * male[0.025])		2.52	2.53	0.57	0.6	2.48	2.5					68.91	67.44			0.948618458		sex	sex1 : 2.47e-02	sex1: 0.622 [0.411-0.941]					0 70173-0 [JC virus Ab [Presence] in Serum or Plasma by Immunoassay, glm]: nCase: 72 | nCon: 7684, corr p-val: 0.04, uncorr p-val: 0.01, OR: 0.542 | model: dis_status ~ 0.014[4.0e-143] + (0.542 * mod_ant[0.010]) + (0.710 * male[0.241]), glm_warn [False]: nan log10 trans: False | Notes: nan dtype: object	False				False				virus	Polyomaviridae		polyomavirus 2
other inflammation of eyelid	H01	KSHV	LANA	No	unk	did_not_attempt	0.903667545		1.064		[0.80-1.413]		103	9326						sex, tdi_quant		all		0		dis_status ~ 0.020[1.0e-52] + (1.064 * mod_ant[0.671]) + (0.623 * male[0.025]) + (0.562 * tdi_quant1[0.013]) + (0.556 * tdi_quant2[0.070])		1.13	1.12	0.64	0.69	1.28	1.2					68.91	67.44			0.671443464		sex, tdi_quant	sex1 : 2.51e-02, tdi_quant1 : 1.34e-02, tdi_quant2 : 7.04e-02	sex1: 0.623 [0.412-0.943], tdi_quant1: 0.562 [0.356-0.887], tdi_quant2: 0.556 [0.294-1.050]						False				False				virus	Herpesviridae		gammaherpesvirus 8
other inflammation of eyelid	H01	MCV	VP1	No	unk	did_not_attempt	0.903667545		1.089		[0.857-1.385]		103	9326						sex		all		0		dis_status ~ 0.010[1.4e-34] + (1.089 * mod_ant[0.486]) + (0.620 * male[0.023])		2.9	2.85	0.81	0.82	3.05	3					68.91	67.44			0.485765907		sex	sex1 : 2.31e-02	sex1: 0.620 [0.41-0.936]						False				False				virus	Polyomaviridae		polyomavirus 5
other inflammation of eyelid	H01	T. gondii	p22	No	unk	did_not_attempt	0.903667545		1.345		[0.958-1.889]		103	9326						sex, tdi_quant		all		0		dis_status ~ 0.014[1.2e-38] + (1.345 * mod_ant[0.087]) + (0.614 * male[0.021]) + (0.556 * tdi_quant1[0.012]) + (0.546 * tdi_quant2[0.062])		1.56	1.47	0.58	0.59	1.54	1.49					68.91	67.44			0.086760548		sex, tdi_quant	sex1 : 2.07e-02, tdi_quant1 : 1.19e-02, tdi_quant2 : 6.19e-02	sex1: 0.614 [0.406-0.928], tdi_quant1: 0.556 [0.352-0.879], tdi_quant2: 0.546 [0.289-1.031]				0 42626-2 [Toxoplasma gondii DNA [Presence] in Cerebral spinal fluid by NAA with probe detection, firth]: nCase: 28 | nCon: 2802, corr p-val: 0.728, uncorr p-val: 0.445, OR: 3.815 | model: dis_status ~ 0.011[0.0e+00] + (3.815 * mod_ant[0.445]) + (0.874 * male[0.719]), glm_warn [False]: nan log10 trans: False | Notes: n=2830 | DoF=2 | n iters: full : 8.00e+00, null : 8.00e+00 | Conv at last: LL change : 8.30e-12, max abs score : 5.03e-08, beta change : 3.14e-06 | Log Likes: full : -1.55e+02, null : -1.55e+02 | Method: Penalized ML | control: maxit : 2500, maxhs : 0, maxstep : 5, lconv : 1e-05, gconv : 1e-05, xconv : 1e-05, collapse : TRUE, fit : NR, call : logistf.control(maxit = n_iter) | mod control: tau : 0.5, terms.fit : NULL, call : logistf.mod.control() 1 40678-5 [Toxoplasma gondii IgM Ab [Presence] in Serum or Plasma by Immunoassay, firth]: nCase: 246 | nCon: 22274, corr p-val: 0.974, uncorr p-val: 0.945, OR: 1.038 | model: dis_status ~ 0.012[0.0e+00] + (1.038 * mod_ant[0.945]) + (0.690 * male[0.009]) + (26.819 * sex2[0.139]), glm_warn [False]: nan log10 trans: False | Notes: n=22520 | DoF=3 | n iters: full : 8.00e+00, null : 8.00e+00 | Conv at last: LL change : 7.28e-11, max abs score : 1.96e-07, beta change : 1.75e-06 | Log Likes: full : -1.35e+03, null : -1.35e+03 | Method: Penalized ML | control: maxit : 2500, maxhs : 0, maxstep : 5, lconv : 1e-05, gconv : 1e-05, xconv : 1e-05, collapse : TRUE, fit : NR, call : logistf.control(maxit = n_iter) | mod control: tau : 0.5, terms.fit : NULL, call : logistf.mod.control() dtype: object	13839 22580-5 [Toxoplasma gondii IgG Ab [Presence] in Serum, glm]: nCase: 113 | nCon: 9759, corr p-val: 0.802, uncorr p-val: 0.551, OR: 0.833 | model: dis_status ~ 0.013[1.6e-213] + (0.833 * mod_ant[0.551]) + (0.823 * male[0.302]) + (3.2e-04 * sex2[0.980]), glm_warn [False]: nan log10 trans: False | Notes: nan 13840 29904-0 [Toxoplasma gondii DNA [Presence] in Specimen by NAA with probe detection, firth]: nCase: 35 | nCon: 4590, corr p-val: 0.898, uncorr p-val: 0.713, OR: 0.616 | model: dis_status ~ 0.010[0.0e+00] + (0.616 * mod_ant[0.713]) + (0.695 * male[0.278]), glm_warn [False]: nan log10 trans: False | Notes: n=4625 | DoF=2 | n iters: full : 9.00e+00, null : 8.00e+00 | Conv at last: LL change : 3.47e-12, max abs score : 6.81e-08, beta change : 2.65e-06 | Log Likes: full : -2.02e+02, null : -2.03e+02 | Method: Penalized ML | control: maxit : 2500, maxhs : 0, maxstep : 5, lconv : 1e-05, gconv : 1e-05, xconv : 1e-05, collapse : TRUE, fit : NR, call : logistf.control(maxit = n_iter) | mod control: tau : 0.5, terms.fit : NULL, call : logistf.mod.control() dtype: object	False				False				other	Sarcocystidae	Toxoplasmatinae	T. gondii
other inflammation of eyelid	H01	VZV	gE_gl	No	unk	did_not_attempt	0.903667545		0.938		[0.64-1.376]		103	9326						sex		all		0		dis_status ~ 0.016[5.9e-15] + (0.938 * mod_ant[0.743]) + (0.627 * male[0.028])		2.69	2.72	0.55	0.51	2.73	2.72					68.91	67.44			0.743015537		sex	sex1 : 2.77e-02	sex1: 0.627 [0.414-0.950]				0 43588-3 [Varicella zoster virus IgM Ab [Presence] in Serum by Immunofluorescence, firth]: nCase: 27 | nCon: 1934, corr p-val: 0.944, uncorr p-val: 0.825, OR: 0.739 | model: dis_status ~ 0.015[0.0e+00] + (0.739 * mod_ant[0.825]) + (0.928 * male[0.852]) + (21.908 * sex2[0.159]), glm_warn [False]: nan log10 trans: False | Notes: n=1961 | DoF=3 | n iters: full : 8.00e+00, null : 8.00e+00 | Conv at last: LL change : 1.30e-11, max abs score : 9.55e-08, beta change : 6.44e-06 | Log Likes: full : -1.41e+02, null : -1.42e+02 | Method: Penalized ML | control: maxit : 2500, maxhs : 0, maxstep : 5, lconv : 1e-05, gconv : 1e-05, xconv : 1e-05, collapse : TRUE, fit : NR, call : logistf.control(maxit = n_iter) | mod control: tau : 0.5, terms.fit : NULL, call : logistf.mod.control() dtype: object	13844 11483-5 [Varicella zoster virus DNA [Presence] in Specimen by NAA with probe detection, glm]: nCase: 461 | nCon: 36567, corr p-val: 0.59, uncorr p-val: 0.313, OR: 1.173 | model: dis_status ~ 0.013[0.0e+00] + (1.173 * mod_ant[0.313]) + (0.907 * male[0.307]) + (9.9e-05 * sex2[0.959]), glm_warn [False]: nan log10 trans: False | Notes: nan 13845 15410-4 [Varicella zoster virus IgG Ab [Presence] in Serum by Immunoassay, glm]: nCase: 1721 | nCon: 240563, corr p-val: 2.93e-08, uncorr p-val: 2.41e-09, OR: 1.699 | model: dis_status ~ 0.004[0.0e+00] + (1.699 * mod_ant[2.4e-09]) + (1.357 * male[5.2e-09]) + (1.9e-04 * sex2[0.916]), glm_warn [False]: nan log10 trans: False | Notes: nan 13847 21598-8 [Varicella zoster virus DNA [Presence] in Cerebral spinal fluid by NAA with probe detection, glm]: nCase: 209 | nCon: 10668, corr p-val: 1.35e-05, uncorr p-val: 1.81e-06, OR: 2.28 | model: dis_status ~ 0.020[0.0e+00] + (2.280 * mod_ant[1.8e-06]) + (0.750 * male[0.044]) + (6.6e-05 * sex2[0.980]), glm_warn [False]: nan log10 trans: False | Notes: nan 13848 29248-2 [Varicella zoster virus DNA [Presence] in Blood by NAA with probe detection, firth]: nCase: 18 | nCon: 1633, corr p-val: 0.985, uncorr p-val: 0.978, OR: 1.041 | model: dis_status ~ 0.009[0.0e+00] + (1.041 * mod_ant[0.978]) + (1.511 * male[0.376]), glm_warn [False]: nan log10 trans: False | Notes: n=1651 | DoF=2 | n iters: full : 9.00e+00, null : 8.00e+00 | Conv at last: LL change : 7.67e-13, max abs score : 5.95e-08, beta change : 5.45e-07 | Log Likes: full : -9.70e+01, null : -9.74e+01 | Method: Penalized ML | control: maxit : 2500, maxhs : 0, maxstep : 5, lconv : 1e-05, gconv : 1e-05, xconv : 1e-05, collapse : TRUE, fit : NR, call : logistf.control(maxit = n_iter) | mod control: tau : 0.5, terms.fit : NULL, call : logistf.mod.control() 13850 5882-6 [Varicella zoster virus Ag [Presence] in Specimen by Immunofluorescence, glm]: nCase: 92 | nCon: 2627, corr p-val: 0.898, uncorr p-val: 0.664, OR: 1.101 | model: dis_status ~ 0.036[1.5e-102] + (1.101 * mod_ant[0.664]) + (0.826 * male[0.384]), glm_warn [False]: nan log10 trans: False | Notes: nan 13851 82188-4 [Varicella zoster virus DNA [Presence] in Cerebral spinal fluid by NAA with non-probe detection, firth]: nCase: 59 | nCon: 20301, corr p-val: 0.501, uncorr p-val: 0.232, OR: 3.243 | model: dis_status ~ 0.002[0.0e+00] + (3.243 * mod_ant[0.232]) + (1.370 * male[0.226]) + (13.929 * sex2[0.195]), glm_warn [False]: nan log10 trans: False | Notes: n=20360 | DoF=3 | n iters: full : 1.00e+01, null : 9.00e+00 | Conv at last: LL change : -3.41e-13, max abs score : 1.78e-08, beta change : 1.53e-07 | Log Likes: full : -4.00e+02, null : -4.02e+02 | Method: Penalized ML | control: maxit : 2500, maxhs : 0, maxstep : 5, lconv : 1e-05, gconv : 1e-05, xconv : 1e-05, collapse : TRUE, fit : NR, call : logistf.control(maxit = n_iter) | mod control: tau : 0.5, terms.fit : NULL, call : logistf.mod.control() dtype: object	False				False				virus	Herpesviridae		alphaherpesvirus 3
other disorders of eyelid	H02	BKV	VP1	No	unk	did_not_attempt	0.8910781996153846		0.835		[0.643-1.084]		216	9213						bmi, age, tobac, num_sex_part		all		0		dis_status ~ 7.1e-09[0.941] + (0.835 * mod_ant[0.176]) + (1.346 * bmi[0.029]) + (1.338 * age[0.002]) + (1.208 * tobac1[0.224]) + (1.784 * tobac2[0.006]) + (2.308 * tobac3[0.169]) + (2.9e+05 * num_sex_part1[0.960]) + (3.5e+05 * num_sex_part2[0.960]) + (3.6e+05 * num_sex_part3[0.960]) + (2.1e+05 * num_sex_part4[0.961]) + (4.1e+05 * num_sex_part5[0.959])		3.32	3.4	0.54	0.48	3.44	3.54					69.64	67.41			0.175960641		bmi, age, tobac, num_sex_part	bmi : 2.86e-02, age : 2.39e-03, tobac1 : 2.24e-01, tobac2 : 6.43e-03, tobac3 : 1.69e-01, num_sex_part1 : 9.60e-01, num_sex_part2 : 9.60e-01, num_sex_part3 : 9.60e-01, num_sex_part4 : 9.61e-01, num_sex_part5 : 9.59e-01	bmi: 1.346 [1.032-1.757], age: 1.338 [1.109-1.615], tobac1: 1.208 [0.891-1.637], tobac2: 1.784 [1.176-2.705], tobac3: 2.308 [0.70-7.614], num_sex_part1: 2.9e+05 [2.27e-211-3.70e+221], num_sex_part2: 3.5e+05 [2.74e-211-4.46e+221], num_sex_part3: 3.6e+05 [2.79e-211-4.55e+221], num_sex_part4: 2.1e+05 [1.66e-211-2.71e+221], num_sex_part5: 4.1e+05 [3.25e-211-5.29e+221]				0 63475-8 [BK virus DNA [Presence] in Blood, firth]: nCase: 30 | nCon: 1088, corr p-val: 0.907, uncorr p-val: 0.788, OR: 1.14 | model: dis_status ~ 0.007[0.0e+00] + (1.140 * mod_ant[0.788]) + (1.282 * age[0.034]), glm_warn [False]: nan log10 trans: False | Notes: n=1118 | DoF=2 | n iters: full : 8.00e+00, null : 6.00e+00 | Conv at last: LL change : 6.82e-13, max abs score : 1.82e-07, beta change : 4.84e-07 | Log Likes: full : -1.31e+02, null : -1.34e+02 | Method: Penalized ML | control: maxit : 2500, maxhs : 0, maxstep : 5, lconv : 1e-05, gconv : 1e-05, xconv : 1e-05, collapse : TRUE, fit : NR, call : logistf.control(maxit = n_iter) | mod control: tau : 0.5, terms.fit : NULL, call : logistf.mod.control() dtype: object	0 47251-4 [BK virus DNA [Presence] in Specimen by NAA with probe detection, glm]: nCase: 26 | nCon: 1157, corr p-val: 0.246, uncorr p-val: 0.087, OR: 2.099 | model: dis_status ~ 0.006[3.0e-10] + (2.099 * mod_ant[0.087]) + (1.221 * age[0.126]), glm_warn [False]: nan log10 trans: False | Notes: nan 1 63475-8 [BK virus DNA [Presence] in Blood, firth]: nCase: 30 | nCon: 1088, corr p-val: 0.907, uncorr p-val: 0.788, OR: 1.14 | model: dis_status ~ 0.007[0.0e+00] + (1.140 * mod_ant[0.788]) + (1.282 * age[0.034]), glm_warn [False]: nan log10 trans: False | Notes: n=1118 | DoF=2 | n iters: full : 8.00e+00, null : 6.00e+00 | Conv at last: LL change : 6.82e-13, max abs score : 1.82e-07, beta change : 4.84e-07 | Log Likes: full : -1.31e+02, null : -1.34e+02 | Method: Penalized ML | control: maxit : 2500, maxhs : 0, maxstep : 5, lconv : 1e-05, gconv : 1e-05, xconv : 1e-05, collapse : TRUE, fit : NR, call : logistf.control(maxit = n_iter) | mod control: tau : 0.5, terms.fit : NULL, call : logistf.mod.control() dtype: object	False				False				virus	Polyomaviridae		polyomavirus 1
other disorders of eyelid	H02	C. trach.	tarp-D_F1	No	unk	did_not_attempt	0.402980985		1.196		[1.038-1.378]		216	9213						age, num_sex_part		all		0		dis_status ~ 5.6e-09[0.940] + (1.196 * mod_ant[0.013]) + (1.406 * age[2.6e-04]) + (3.0e+05 * num_sex_part1[0.960]) + (3.7e+05 * num_sex_part2[0.960]) + (3.8e+05 * num_sex_part3[0.960]) + (2.2e+05 * num_sex_part4[0.961]) + (4.3e+05 * num_sex_part5[0.959])		1.32	1.19	0.98	0.94	1.2	1.08					69.64	67.41			0.013176909		age, num_sex_part	age : 2.64e-04, num_sex_part1 : 9.60e-01, num_sex_part2 : 9.60e-01, num_sex_part3 : 9.60e-01, num_sex_part4 : 9.61e-01, num_sex_part5 : 9.59e-01	age: 1.406 [1.171-1.689], num_sex_part1: 3.0e+05 [1.56e-211-5.63e+221], num_sex_part2: 3.7e+05 [1.96e-211-7.07e+221], num_sex_part3: 3.8e+05 [1.97e-211-7.13e+221], num_sex_part4: 2.2e+05 [1.18e-211-4.27e+221], num_sex_part5: 4.3e+05 [2.28e-211-8.25e+221]				0 57287-5 [Chlamydia trachomatis rRNA [Presence] in Anal by NAA with probe detection, firth]: nCase: 67 | nCon: 19485, corr p-val: 0.495, uncorr p-val: 0.225, OR: 2.45 | model: dis_status ~ 5.6e-04[0.0e+00] + (2.450 * mod_ant[0.225]) + (1.589 * age[4.0e-08]), glm_warn [False]: nan log10 trans: False | Notes: n=19552 | DoF=2 | n iters: full : 9.00e+00, null : 8.00e+00 | Conv at last: LL change : 6.72e-11, max abs score : 6.52e-07, beta change : 1.37e-06 | Log Likes: full : -4.27e+02, null : -4.43e+02 | Method: Penalized ML | control: maxit : 2500, maxhs : 0, maxstep : 5, lconv : 1e-05, gconv : 1e-05, xconv : 1e-05, collapse : TRUE, fit : NR, call : logistf.control(maxit = n_iter) | mod control: tau : 0.5, terms.fit : NULL, call : logistf.mod.control() 1 16599-3 [Chlamydia trachomatis DNA [Presence] in Blood by NAA with probe detection, firth]: nCase: 50 | nCon: 50367, corr p-val: 0.814, uncorr p-val: 0.53, OR: 1.772 | model: dis_status ~ 8.5e-05[0.0e+00] + (1.772 * mod_ant[0.530]) + (1.807 * age[2.0e-07]), glm_warn [False]: nan log10 trans: False | Notes: n=50417 | DoF=2 | n iters: full : 1.00e+01, null : 9.00e+00 | Conv at last: LL change : 7.80e-11, max abs score : 2.51e-06, beta change : 7.94e-06 | Log Likes: full : -3.78e+02, null : -3.92e+02 | Method: Penalized ML | control: maxit : 2500, maxhs : 0, maxstep : 5, lconv : 1e-05, gconv : 1e-05, xconv : 1e-05, collapse : TRUE, fit : NR, call : logistf.control(maxit = n_iter) | mod control: tau : 0.5, terms.fit : NULL, call : logistf.mod.control() 2 57288-3 [Chlamydia trachomatis rRNA [Presence] in Nasopharynx by NAA with probe detection, firth]: nCase: 39 | nCon: 5174, corr p-val: 0.961, uncorr p-val: 0.882, OR: 1.247 | model: dis_status ~ 0.001[0.0e+00] + (1.247 * mod_ant[0.882]) + (1.699 * age[1.1e-07]), glm_warn [False]: nan log10 trans: False | Notes: n=5213 | DoF=2 | n iters: full : 9.00e+00, null : 7.00e+00 | Conv at last: LL change : 3.78e-12, max abs score : 2.24e-07, beta change : 4.40e-07 | Log Likes: full : -2.12e+02, null : -2.26e+02 | Method: Penalized ML | control: maxit : 2500, maxhs : 0, maxstep : 5, lconv : 1e-05, gconv : 1e-05, xconv : 1e-05, collapse : TRUE, fit : NR, call : logistf.control(maxit = n_iter) | mod control: tau : 0.5, terms.fit : NULL, call : logistf.mod.control() dtype: object	13855 21190-4 [Chlamydia trachomatis DNA [Presence] in Cervix by NAA with probe detection, glm]: nCase: 872 | nCon: 60966, corr p-val: 0.397, uncorr p-val: 0.159, OR: 0.622 | model: dis_status ~ 0.001[0.0e+00] + (0.622 * mod_ant[0.159]) + (1.816 * age[2.2e-120]), glm_warn [False]: nan log10 trans: False | Notes: nan 13856 21613-5 [Chlamydia trachomatis DNA [Presence] in Specimen by NAA with probe detection, glm]: nCase: 13269 | nCon: 1253449, corr p-val: 1.17e-12, uncorr p-val: 8.09e-14, OR: 0.57 | model: dis_status ~ 9.8e-04[0.0e+00] + (0.570 * mod_ant[8.1e-14]) + (1.750 * age[0.0e+00]), glm_warn [False]: nan log10 trans: False | Notes: nan 13857 31777-6 [Chlamydia trachomatis Ag [Presence] in Specimen, glm]: nCase: 1347 | nCon: 102044, corr p-val: 0.198, uncorr p-val: 0.068, OR: 0.667 | model: dis_status ~ 8.1e-04[0.0e+00] + (0.667 * mod_ant[0.068]) + (1.726 * age[8.4e-182]), glm_warn [False]: nan log10 trans: False | Notes: nan 13858 42931-6 [Chlamydia trachomatis rRNA [Presence] in Urine by NAA with probe detection, glm]: nCase: 751 | nCon: 131456, corr p-val: 0.52, uncorr p-val: 0.265, OR: 0.753 | model: dis_status ~ 9.4e-04[0.0e+00] + (0.753 * mod_ant[0.265]) + (1.625 * age[1.3e-100]), glm_warn [False]: nan log10 trans: False | Notes: nan 13859 43304-5 [Chlamydia trachomatis rRNA [Presence] in Specimen by NAA with probe detection, glm]: nCase: 4563 | nCon: 769648, corr p-val: 1.78e-03, uncorr p-val: 3.43e-04, OR: 0.605 | model: dis_status ~ 5.9e-04[0.0e+00] + (0.605 * mod_ant[3.4e-04]) + (1.791 * age[0.0e+00]), glm_warn [False]: nan log10 trans: False | Notes: nan 13860 43404-3 [Chlamydia trachomatis DNA [Presence] in Specimen by Probe with signal amplification, glm]: nCase: 4074 | nCon: 446818, corr p-val: 6.60e-04, uncorr p-val: 1.09e-04, OR: 0.597 | model: dis_status ~ 6.4e-04[0.0e+00] + (0.597 * mod_ant[1.1e-04]) + (1.947 * age[0.0e+00]), glm_warn [False]: nan log10 trans: False | Notes: nan 13861 45084-1 [Chlamydia trachomatis DNA [Presence] in Vaginal fluid by NAA with probe detection, glm]: nCase: 315 | nCon: 45417, corr p-val: 0.817, uncorr p-val: 0.62, OR: 0.814 | model: dis_status ~ 0.001[0.0e+00] + (0.814 * mod_ant[0.620]) + (1.534 * age[2.2e-29]), glm_warn [False]: nan log10 trans: False | Notes: nan 13862 4993-2 [Chlamydia trachomatis rRNA [Presence] in Specimen by Probe, firth]: nCase: 267 | nCon: 50790, corr p-val: 0.817, uncorr p-val: 0.572, OR: 0.771 | model: dis_status ~ 6.9e-04[0.0e+00] + (0.771 * mod_ant[0.572]) + (1.628 * age[0.0e+00]), glm_warn [False]: nan log10 trans: False | Notes: n=51057 | DoF=2 | n iters: full : 8.00e+00, null : 8.00e+00 | Conv at last: LL change : -1.82e-11, max abs score : 9.88e-07, beta change : 4.70e-06 | Log Likes: full : -1.61e+03, null : -1.66e+03 | Method: Penalized ML | control: maxit : 2500, maxhs : 0, maxstep : 5, lconv : 1e-05, gconv : 1e-05, xconv : 1e-05, collapse : TRUE, fit : NR, call : logistf.control(maxit = n_iter) | mod control: tau : 0.5, terms.fit : NULL, call : logistf.mod.control() 13863 50387-0 [Chlamydia trachomatis rRNA [Presence] in Cervix by NAA with probe detection, firth]: nCase: 482 | nCon: 104577, corr p-val: 0.397, uncorr p-val: 0.166, OR: 0.514 | model: dis_status ~ 5.2e-04[0.0e+00] + (0.514 * mod_ant[0.166]) + (1.735 * age[0.0e+00]), glm_warn [False]: nan log10 trans: False | Notes: n=105059 | DoF=2 | n iters: full : 9.00e+00, null : 8.00e+00 | Conv at last: LL change : 4.94e-09, max abs score : 1.54e-09, beta change : 1.44e-07 | Log Likes: full : -2.95e+03, null : -3.07e+03 | Method: Penalized ML | control: maxit : 2500, maxhs : 0, maxstep : 5, lconv : 1e-05, gconv : 1e-05, xconv : 1e-05, collapse : TRUE, fit : NR, call : logistf.control(maxit = n_iter) | mod control: tau : 0.5, terms.fit : NULL, call : logistf.mod.control() 13864 53926-2 [Chlamydia trachomatis rRNA [Presence] in Vaginal fluid by NAA with probe detection, firth]: nCase: 75 | nCon: 14055, corr p-val: 0.888, uncorr p-val: 0.71, OR: 0.744 | model: dis_status ~ 6.9e-04[0.0e+00] + (0.744 * mod_ant[0.710]) + (1.752 * age[1.8e-10]), glm_warn [False]: nan log10 trans: False | Notes: n=14130 | DoF=2 | n iters: full : 9.00e+00, null : 8.00e+00 | Conv at last: LL change : 3.09e-11, max abs score : 5.97e-08, beta change : 1.38e-07 | Log Likes: full : -4.42e+02, null : -4.63e+02 | Method: Penalized ML | control: maxit : 2500, maxhs : 0, maxstep : 5, lconv : 1e-05, gconv : 1e-05, xconv : 1e-05, collapse : TRUE, fit : NR, call : logistf.control(maxit = n_iter) | mod control: tau : 0.5, terms.fit : NULL, call : logistf.mod.control() 13867 6349-5 [Chlamydia trachomatis [Presence] in Specimen by Organism specific culture, firth]: nCase: 136 | nCon: 8407, corr p-val: 0.817, uncorr p-val: 0.587, OR: 0.502 | model: dis_status ~ 0.003[0.0e+00] + (0.502 * mod_ant[0.587]) + (1.534 * age[0.0e+00]), glm_warn [False]: nan log10 trans: False | Notes: n=8543 | DoF=2 | n iters: full : 7.00e+00, null : 6.00e+00 | Conv at last: LL change : 1.90e-10, max abs score : 1.51e-06, beta change : 7.32e-06 | Log Likes: full : -6.54e+02, null : -6.93e+02 | Method: Penalized ML | control: maxit : 2500, maxhs : 0, maxstep : 5, lconv : 1e-05, gconv : 1e-05, xconv : 1e-05, collapse : TRUE, fit : NR, call : logistf.control(maxit = n_iter) | mod control: tau : 0.5, terms.fit : NULL, call : logistf.mod.control() 13869 6357-8 [Chlamydia trachomatis DNA [Presence] in Urine by NAA with probe detection, glm]: nCase: 950 | nCon: 245496, corr p-val: 0.012, uncorr p-val: 3.18e-03, OR: 0.484 | model: dis_status ~ 5.8e-04[0.0e+00] + (0.484 * mod_ant[0.003]) + (1.599 * age[9.4e-110]), glm_warn [False]: nan log10 trans: False | Notes: nan dtype: object	False				False				bacteria	Chlamydiaceae		C. trachomatis
other disorders of eyelid	H02	CMV	pp52	No	unk	did_not_attempt	0.8910781996153846		1.086		[0.947-1.245]		216	9213						sex, bmi, age, tobac, num_sex_part		all		0		dis_status ~ 3.4e-09[0.939] + (1.086 * mod_ant[0.240]) + (0.685 * male[0.010]) + (1.361 * bmi[0.021]) + (1.357 * age[0.001]) + (1.239 * tobac1[0.168]) + (1.865 * tobac2[0.003]) + (2.291 * tobac3[0.174]) + (2.5e+05 * num_sex_part1[0.961]) + (3.1e+05 * num_sex_part2[0.960]) + (3.2e+05 * num_sex_part3[0.960]) + (2.0e+05 * num_sex_part4[0.962]) + (3.8e+05 * num_sex_part5[0.960])		2.98	2.83	1.01	1.03	3.57	3.29					69.64	67.41			0.240262746		sex, bmi, age, tobac, num_sex_part	sex1 : 9.55e-03, bmi : 2.12e-02, age : 1.49e-03, tobac1 : 1.68e-01, tobac2 : 3.39e-03, tobac3 : 1.74e-01, num_sex_part1 : 9.61e-01, num_sex_part2 : 9.60e-01, num_sex_part3 : 9.60e-01, num_sex_part4 : 9.62e-01, num_sex_part5 : 9.60e-01	sex1: 0.685 [0.514-0.912], bmi: 1.361 [1.047-1.768], age: 1.357 [1.124-1.639], tobac1: 1.239 [0.914-1.679], tobac2: 1.865 [1.229-2.831], tobac3: 2.291 [0.694-7.564], num_sex_part1: 2.5e+05 [6.29e-211-1.01e+221], num_sex_part2: 3.1e+05 [7.68e-211-1.24e+221], num_sex_part3: 3.2e+05 [7.97e-211-1.28e+221], num_sex_part4: 2.0e+05 [5.00e-211-8.07e+220], num_sex_part5: 3.8e+05 [9.36e-211-1.51e+221]				0 82189-2 [Cytomegalovirus DNA [Presence] in Cerebral spinal fluid by NAA with non-probe detection, firth]: nCase: 333 | nCon: 22506, corr p-val: 0.504, uncorr p-val: 0.247, OR: 3.122 | model: dis_status ~ 0.010[0.0e+00] + (3.122 * mod_ant[0.247]) + (0.922 * male[0.465]) + (2.136 * sex2[0.638]) + (1.099 * age[2.6e-05]), glm_warn [False]: nan log10 trans: False | Notes: n=22839 | DoF=4 | n iters: full : 7.00e+00, null : 7.00e+00 | Conv at last: LL change : 3.27e-10, max abs score : 2.22e-06, beta change : 1.81e-06 | Log Likes: full : -1.72e+03, null : -1.73e+03 | Method: Penalized ML | control: maxit : 2500, maxhs : 0, maxstep : 5, lconv : 1e-05, gconv : 1e-05, xconv : 1e-05, collapse : TRUE, fit : NR, call : logistf.control(maxit = n_iter) | mod control: tau : 0.5, terms.fit : NULL, call : logistf.mod.control() 1 30326-3 [Cytomegalovirus DNA [Presence] in Cerebral spinal fluid by NAA with probe detection, firth]: nCase: 80 | nCon: 5558, corr p-val: 0.817, uncorr p-val: 0.603, OR: 2.341 | model: dis_status ~ 0.010[0.0e+00] + (2.341 * mod_ant[0.603]) + (0.783 * male[0.276]) + (19.242 * sex2[0.167]) + (1.112 * age[0.035]), glm_warn [False]: nan log10 trans: False | Notes: n=5638 | DoF=4 | n iters: full : 8.00e+00, null : 7.00e+00 | Conv at last: LL change : -1.71e-13, max abs score : 2.90e-07, beta change : 1.86e-07 | Log Likes: full : -4.12e+02, null : -4.16e+02 | Method: Penalized ML | control: maxit : 2500, maxhs : 0, maxstep : 5, lconv : 1e-05, gconv : 1e-05, xconv : 1e-05, collapse : TRUE, fit : NR, call : logistf.control(maxit = n_iter) | mod control: tau : 0.5, terms.fit : NULL, call : logistf.mod.control() 2 22239-8 [Cytomegalovirus Ab [Presence] in Serum or Plasma, glm]: nCase: 58 | nCon: 5339, corr p-val: 0.961, uncorr p-val: 0.879, OR: 1.044 | model: dis_status ~ 0.002[8.8e-22] + (1.044 * mod_ant[0.879]) + (1.596 * male[0.103]) + (2.6e-05 * sex2[0.987]) + (1.206 * age[0.040]), glm_warn [False]: nan log10 trans: False | Notes: nan 3 49539-0 [Cytomegalovirus IgM Ab [Presence] in Serum or Plasma by Immunofluorescence, glm]: nCase: 421 | nCon: 29694, corr p-val: 0.962, uncorr p-val: 0.889, OR: 1.035 | model: dis_status ~ 0.002[6.5e-210] + (1.035 * mod_ant[0.889]) + (0.761 * male[0.007]) + (4.2e-04 * sex2[0.973]) + (1.428 * age[1.2e-27]), glm_warn [False]: nan log10 trans: False | Notes: nan 4 16718-9 [Cytomegalovirus Ag [Presence] in Blood, firth]: nCase: 19 | nCon: 1559, corr p-val: 0.967, uncorr p-val: 0.93, OR: 1.139 | model: dis_status ~ 2.8e-04[0.0e+00] + (1.139 * mod_ant[0.930]) + (0.561 * male[0.206]) + (2.059 * age[1.2e-07]), glm_warn [False]: nan log10 trans: False | Notes: n=1578 | DoF=3 | n iters: full : 1.00e+01, null : 7.00e+00 | Conv at last: LL change : 4.14e-11, max abs score : 3.50e-06, beta change : 9.01e-06 | Log Likes: full : -8.42e+01, null : -9.91e+01 | Method: Penalized ML | control: maxit : 2500, maxhs : 0, maxstep : 5, lconv : 1e-05, gconv : 1e-05, xconv : 1e-05, collapse : TRUE, fit : NR, call : logistf.control(maxit = n_iter) | mod control: tau : 0.5, terms.fit : NULL, call : logistf.mod.control() 5 22244-8 [Cytomegalovirus IgG Ab [Presence] in Serum or Plasma, glm]: nCase: 467 | nCon: 40458, corr p-val: 0.967, uncorr p-val: 0.934, OR: 1.008 | model: dis_status ~ 0.003[6.1e-213] + (1.008 * mod_ant[0.934]) + (0.934 * male[0.470]) + (1.8e-04 * sex2[0.968]) + (1.286 * age[1.7e-16]), glm_warn [False]: nan log10 trans: False | Notes: nan dtype: object	13870 13949-3 [Cytomegalovirus IgG Ab [Presence] in Serum or Plasma by Immunoassay, glm]: nCase: 1076 | nCon: 61946, corr p-val: 0.967, uncorr p-val: 0.933, OR: 0.995 | model: dis_status ~ 0.007[0.0e+00] + (0.995 * mod_ant[0.933]) + (0.735 * male[8.6e-07]) + (9.3e-05 * sex2[0.945]) + (1.214 * age[4.9e-28]), glm_warn [False]: nan log10 trans: False | Notes: nan 13874 24119-0 [Cytomegalovirus IgM Ab [Presence] in Serum or Plasma by Immunoassay, glm]: nCase: 802 | nCon: 47552, corr p-val: 0.814, uncorr p-val: 0.545, OR: 0.901 | model: dis_status ~ 0.005[0.0e+00] + (0.901 * mod_ant[0.545]) + (0.626 * male[2.6e-10]) + (9.7e-05 * sex2[0.950]) + (1.313 * age[2.0e-45]), glm_warn [False]: nan log10 trans: False | Notes: nan 13875 30246-3 [Cytomegalovirus DNA [Presence] in Serum or Plasma by NAA with probe detection, glm]: nCase: 222 | nCon: 8387, corr p-val: 0.504, uncorr p-val: 0.238, OR: 0.666 | model: dis_status ~ 0.020[3.2e-102] + (0.666 * mod_ant[0.238]) + (0.760 * male[0.044]) + (1.095 * age[0.003]), glm_warn [False]: nan log10 trans: False | Notes: nan 13876 30325-5 [Cytomegalovirus IgM Ab [Presence] in Serum or Plasma, firth]: nCase: 32 | nCon: 9690, corr p-val: 9.74e-03, uncorr p-val: 2.42e-03, OR: 0.136 | model: dis_status ~ 2.7e-04[0.0e+00] + (0.136 * mod_ant[0.002]) + (0.930 * male[0.838]) + (1.655 * age[2.0e-04]), glm_warn [False]: nan log10 trans: False | Notes: n=9722 | DoF=3 | n iters: full : 1.10e+01, null : 8.00e+00 | Conv at last: LL change : 5.74e-11, max abs score : 1.67e-06, beta change : 8.75e-06 | Log Likes: full : -1.90e+02, null : -2.09e+02 | Method: Penalized ML | control: maxit : 2500, maxhs : 0, maxstep : 5, lconv : 1e-05, gconv : 1e-05, xconv : 1e-05, collapse : TRUE, fit : NR, call : logistf.control(maxit = n_iter) | mod control: tau : 0.5, terms.fit : NULL, call : logistf.mod.control() 13879 4996-5 [Cytomegalovirus DNA [Presence] in Blood by NAA with probe detection, firth]: nCase: 75 | nCon: 2049, corr p-val: 0.967, uncorr p-val: 0.904, OR: 0.844 | model: dis_status ~ 0.008[0.0e+00] + (0.844 * mod_ant[0.904]) + (0.908 * male[0.691]) + (1.317 * age[3.3e-04]), glm_warn [False]: nan log10 trans: False | Notes: n=2124 | DoF=3 | n iters: full : 7.00e+00, null : 6.00e+00 | Conv at last: LL change : 1.98e-11, max abs score : 1.89e-06, beta change : 3.70e-06 | Log Likes: full : -3.12e+02, null : -3.19e+02 | Method: Penalized ML | control: maxit : 2500, maxhs : 0, maxstep : 5, lconv : 1e-05, gconv : 1e-05, xconv : 1e-05, collapse : TRUE, fit : NR, call : logistf.control(maxit = n_iter) | mod control: tau : 0.5, terms.fit : NULL, call : logistf.mod.control() dtype: object	False				False				virus	Herpesviridae	Betaherpesvirinae	betaherpesvirus 5
other disorders of eyelid	H02	EBV	EA-D	No	unk	did_not_attempt	0.8910781996153846		0.909		[0.77-1.072]		216	9213						sex, bmi, age, tobac, num_sex_part		all		0		dis_status ~ 4.6e-09[0.940] + (0.909 * mod_ant[0.257]) + (0.666 * male[0.006]) + (1.372 * bmi[0.018]) + (1.382 * age[7.2e-04]) + (1.252 * tobac1[0.149]) + (1.891 * tobac2[0.003]) + (2.328 * tobac3[0.166]) + (2.7e+05 * num_sex_part1[0.961]) + (3.4e+05 * num_sex_part2[0.960]) + (3.5e+05 * num_sex_part3[0.960]) + (2.2e+05 * num_sex_part4[0.961]) + (4.1e+05 * num_sex_part5[0.959])		2.97	3	0.86	0.8	3.28	3.24					69.64	67.41			0.257422591		sex, bmi, age, tobac, num_sex_part	sex1 : 5.80e-03, bmi : 1.77e-02, age : 7.15e-04, tobac1 : 1.49e-01, tobac2 : 2.78e-03, tobac3 : 1.66e-01, num_sex_part1 : 9.61e-01, num_sex_part2 : 9.60e-01, num_sex_part3 : 9.60e-01, num_sex_part4 : 9.61e-01, num_sex_part5 : 9.59e-01	sex1: 0.666 [0.499-0.889], bmi: 1.372 [1.056-1.783], age: 1.382 [1.146-1.666], tobac1: 1.252 [0.923-1.697], tobac2: 1.891 [1.246-2.870], tobac3: 2.328 [0.705-7.690], num_sex_part1: 2.7e+05 [6.90e-211-1.09e+221], num_sex_part2: 3.4e+05 [8.48e-211-1.34e+221], num_sex_part3: 3.5e+05 [8.87e-211-1.40e+221], num_sex_part4: 2.2e+05 [5.56e-211-8.80e+220], num_sex_part5: 4.1e+05 [1.04e-210-1.65e+221]				0 7883-2 [Epstein Barr virus nuclear IgG Ab [Presence] in Serum, glm]: nCase: 148 | nCon: 22431, corr p-val: 1.19e-05, uncorr p-val: 1.40e-06, OR: 0.352 | model: dis_status ~ 0.003[9.5e-113] + (0.352 * mod_ant[1.4e-06]) + (0.579 * male[0.001]) + (5.4e-04 * sex2[0.984]) + (1.432 * age[2.7e-14]), glm_warn [False]: nan log10 trans: False | Notes: nan 1 24114-1 [Epstein Barr virus capsid IgG Ab [Presence] in Serum by Immunoassay, glm]: nCase: 872 | nCon: 76439, corr p-val: 5.56e-03, uncorr p-val: 1.15e-03, OR: 0.694 | model: dis_status ~ 0.007[0.0e+00] + (0.694 * mod_ant[0.001]) + (0.728 * male[3.6e-06]) + (4.6e-06 * sex2[0.923]) + (1.214 * age[2.5e-21]), glm_warn [False]: nan log10 trans: False | Notes: nan 2 5005-4 [Epstein Barr virus DNA [Presence] in Specimen by NAA with probe detection, glm]: nCase: 275 | nCon: 12359, corr p-val: 8.44e-03, uncorr p-val: 1.98e-03, OR: 0.5 | model: dis_status ~ 0.011[2.6e-102] + (0.500 * mod_ant[0.002]) + (0.749 * male[0.019]) + (2.0e-04 * sex2[0.979]) + (1.194 * age[3.5e-07]), glm_warn [False]: nan log10 trans: False | Notes: nan 3 5002-1 [Epstein Barr virus DNA [Presence] in Blood by NAA with probe detection, firth]: nCase: 75 | nCon: 3829, corr p-val: 0.255, uncorr p-val: 0.092, OR: 0.476 | model: dis_status ~ 0.015[0.0e+00] + (0.476 * mod_ant[0.092]) + (0.635 * male[0.053]) + (1.168 * age[0.002]), glm_warn [False]: nan log10 trans: False | Notes: n=3904 | DoF=3 | n iters: full : 7.00e+00, null : 6.00e+00 | Conv at last: LL change : 1.71e-10, max abs score : 3.09e-06, beta change : 7.14e-06 | Log Likes: full : -3.55e+02, null : -3.63e+02 | Method: Penalized ML | control: maxit : 2500, maxhs : 0, maxstep : 5, lconv : 1e-05, gconv : 1e-05, xconv : 1e-05, collapse : TRUE, fit : NR, call : logistf.control(maxit = n_iter) | mod control: tau : 0.5, terms.fit : NULL, call : logistf.mod.control() 4 5156-5 [Epstein Barr virus nuclear IgG Ab [Presence] in Serum by Immunoassay, glm]: nCase: 311 | nCon: 14327, corr p-val: 0.495, uncorr p-val: 0.223, OR: 0.823 | model: dis_status ~ 0.006[8.7e-138] + (0.823 * mod_ant[0.223]) + (0.790 * male[0.042]) + (2.5e-04 * sex2[0.980]) + (1.353 * age[1.3e-19]), glm_warn [False]: nan log10 trans: False | Notes: nan 5 33395-5 [Epstein Barr virus capsid Ab [Presence] in Serum, firth]: nCase: 19 | nCon: 1043, corr p-val: 0.571, uncorr p-val: 0.307, OR: 0.517 | model: dis_status ~ 0.007[0.0e+00] + (0.517 * mod_ant[0.307]) + (0.929 * male[0.875]) + (1.524 * age[0.001]), glm_warn [False]: nan log10 trans: False | Notes: n=1062 | DoF=3 | n iters: full : 8.00e+00, null : 6.00e+00 | Conv at last: LL change : 1.16e-10, max abs score : 4.92e-06, beta change : 6.22e-06 | Log Likes: full : -8.50e+01, null : -9.04e+01 | Method: Penalized ML | control: maxit : 2500, maxhs : 0, maxstep : 5, lconv : 1e-05, gconv : 1e-05, xconv : 1e-05, collapse : TRUE, fit : NR, call : logistf.control(maxit = n_iter) | mod control: tau : 0.5, terms.fit : NULL, call : logistf.mod.control() 6 24115-8 [Epstein Barr virus capsid IgM Ab [Presence] in Serum by Immunoassay, glm]: nCase: 543 | nCon: 48435, corr p-val: 0.769, uncorr p-val: 0.485, OR: 0.865 | model: dis_status ~ 0.005[0.0e+00] + (0.865 * mod_ant[0.485]) + (0.759 * male[0.002]) + (1.6e-06 * sex2[0.949]) + (1.206 * age[5.5e-16]), glm_warn [False]: nan log10 trans: False | Notes: nan 7 22295-0 [Epstein Barr virus early IgG Ab [Presence] in Serum, glm]: nCase: 145 | nCon: 10454, corr p-val: 0.904, uncorr p-val: 0.754, OR: 0.94 | model: dis_status ~ 0.003[6.0e-139] + (0.940 * mod_ant[0.754]) + (0.606 * male[0.005]) + (5.7e-04 * sex2[0.982]) + (1.523 * age[2.9e-25]), glm_warn [False]: nan log10 trans: False | Notes: nan 8 22296-8 [Epstein Barr virus nuclear Ab [Presence] in Serum, glm]: nCase: 162 | nCon: 12005, corr p-val: 0.907, uncorr p-val: 0.794, OR: 0.944 | model: dis_status ~ 0.003[4.2e-156] + (0.944 * mod_ant[0.794]) + (0.949 * male[0.742]) + (5.4e-05 * sex2[0.974]) + (1.448 * age[3.0e-22]), glm_warn [False]: nan log10 trans: False | Notes: nan 9 49178-7 [Epstein Barr virus Ab [Presence] in Serum, firth]: nCase: 92 | nCon: 53714, corr p-val: 0.907, uncorr p-val: 0.778, OR: 0.873 | model: dis_status ~ 2.0e-04[0.0e+00] + (0.873 * mod_ant[0.778]) + (0.658 * male[0.065]) + (9.189 * sex2[0.254]) + (1.719 * age[0.0e+00]), glm_warn [False]: nan log10 trans: False | Notes: n=53806 | DoF=4 | n iters: full : 1.10e+01, null : 9.00e+00 | Conv at last: LL change : 2.44e-11, max abs score : 1.69e-07, beta change : 5.91e-07 | Log Likes: full : -6.24e+02, null : -6.72e+02 | Method: Penalized ML | control: maxit : 2500, maxhs : 0, maxstep : 5, lconv : 1e-05, gconv : 1e-05, xconv : 1e-05, collapse : TRUE, fit : NR, call : logistf.control(maxit = n_iter) | mod control: tau : 0.5, terms.fit : NULL, call : logistf.mod.control() dtype: object	13884 23858-4 [Epstein Barr virus DNA [Presence] in Cerebral spinal fluid by NAA with probe detection, firth]: nCase: 52 | nCon: 2065, corr p-val: 0.888, uncorr p-val: 0.717, OR: 1.378 | model: dis_status ~ 0.020[0.0e+00] + (1.378 * mod_ant[0.717]) + (0.930 * male[0.794]) + (10.787 * sex2[0.248]) + (1.053 * age[0.444]), glm_warn [False]: nan log10 trans: False | Notes: n=2117 | DoF=4 | n iters: full : 7.00e+00, null : 6.00e+00 | Conv at last: LL change : 4.26e-12, max abs score : 9.97e-07, beta change : 8.85e-07 | Log Likes: full : -2.39e+02, null : -2.40e+02 | Method: Penalized ML | control: maxit : 2500, maxhs : 0, maxstep : 5, lconv : 1e-05, gconv : 1e-05, xconv : 1e-05, collapse : TRUE, fit : NR, call : logistf.control(maxit = n_iter) | mod control: tau : 0.5, terms.fit : NULL, call : logistf.mod.control() 13888 30340-4 [Epstein Barr virus capsid IgM Ab [Presence] in Serum, glm]: nCase: 623 | nCon: 38787, corr p-val: 0.888, uncorr p-val: 0.724, OR: 1.055 | model: dis_status ~ 0.005[0.0e+00] + (1.055 * mod_ant[0.724]) + (0.694 * male[9.2e-06]) + (9.2e-05 * sex2[0.968]) + (1.324 * age[1.4e-41]), glm_warn [False]: nan log10 trans: False | Notes: nan 13890 40751-0 [Epstein Barr virus capsid IgM Ab [Presence] in Serum by Immunofluorescence, glm]: nCase: 160 | nCon: 6213, corr p-val: 0.52, uncorr p-val: 0.264, OR: 1.563 | model: dis_status ~ 0.002[2.2e-97] + (1.563 * mod_ant[0.264]) + (0.547 * male[6.8e-04]) + (1.620 * age[2.5e-27]), glm_warn [False]: nan log10 trans: False | Notes: nan 13891 40752-8 [Epstein Barr virus early IgG Ab [Presence] in Serum by Immunoassay, glm]: nCase: 326 | nCon: 17981, corr p-val: 6.20e-03, uncorr p-val: 1.33e-03, OR: 1.75 | model: dis_status ~ 0.009[1.3e-143] + (1.750 * mod_ant[0.001]) + (0.619 * male[2.6e-05]) + (1.0e-04 * sex2[0.977]) + (1.103 * age[0.001]), glm_warn [False]: nan log10 trans: False | Notes: nan 13896 59183-4 [Epstein Barr virus early diffuse IgG Ab [Presence] in Serum, glm]: nCase: 160 | nCon: 14044, corr p-val: 1.53e-03, uncorr p-val: 2.71e-04, OR: 1.862 | model: dis_status ~ 0.001[1.7e-62] + (1.862 * mod_ant[2.7e-04]) + (1.012 * male[0.940]) + (5.0e-04 * sex2[0.981]) + (1.393 * age[7.3e-08]), glm_warn [False]: nan log10 trans: False | Notes: nan dtype: object	False				False				virus	Herpesviridae		gammaherpesvirus 4
other disorders of eyelid	H02	HBV	HBc	No	unk	did_not_attempt	0.8910781996153846		0.871		[0.698-1.087]		216	9213						sex, num_sex_part		all		0		dis_status ~ 8.1e-08[0.949] + (0.871 * mod_ant[0.222]) + (0.744 * male[0.041]) + (3.3e+05 * num_sex_part1[0.960]) + (3.9e+05 * num_sex_part2[0.960]) + (3.9e+05 * num_sex_part3[0.960]) + (2.4e+05 * num_sex_part4[0.961]) + (5.1e+05 * num_sex_part5[0.959])		0.62	0.67	0.64	0.64	0.6	0.7					69.64	67.41			0.222168061		sex, num_sex_part	sex1 : 4.07e-02, num_sex_part1 : 9.60e-01, num_sex_part2 : 9.60e-01, num_sex_part3 : 9.60e-01, num_sex_part4 : 9.61e-01, num_sex_part5 : 9.59e-01	sex1: 0.744 [0.56-0.987], num_sex_part1: 3.3e+05 [1.31e-212-8.09e+222], num_sex_part2: 3.9e+05 [1.57e-212-9.74e+222], num_sex_part3: 3.9e+05 [1.58e-212-9.77e+222], num_sex_part4: 2.4e+05 [9.54e-213-5.91e+222], num_sex_part5: 5.1e+05 [2.06e-212-1.27e+223]				0 31204-1 [Hepatitis B virus core IgM Ab [Presence] in Serum, glm]: nCase: 2016 | nCon: 1773697, corr p-val: 7.01e-08, uncorr p-val: 6.77e-09, OR: 0.199 | model: dis_status ~ 0.001[0.0e+00] + (0.199 * mod_ant[6.8e-09]) + (1.103 * male[0.031]) + (4.8e-04 * sex2[0.939]), glm_warn [False]: nan log10 trans: False | Notes: nan 1 13952-7 [Hepatitis B virus core Ab [Presence] in Serum or Plasma by Immunoassay, glm]: nCase: 7190 | nCon: 414322, corr p-val: 3.48e-05, uncorr p-val: 4.32e-06, OR: 0.83 | model: dis_status ~ 0.021[0.0e+00] + (0.830 * mod_ant[4.3e-06]) + (0.671 * male[4.0e-60]) + (8.3e-06 * sex2[0.823]), glm_warn [False]: nan log10 trans: False | Notes: nan 2 13954-3 [Hepatitis B virus e Ag [Presence] in Serum or Plasma by Immunoassay, glm]: nCase: 999 | nCon: 60807, corr p-val: 0.031, uncorr p-val: 8.18e-03, OR: 0.687 | model: dis_status ~ 0.018[0.0e+00] + (0.687 * mod_ant[0.008]) + (0.906 * male[0.122]) + (1.1e-05 * sex2[0.937]), glm_warn [False]: nan log10 trans: False | Notes: nan 3 33463-1 [Hepatitis B virus e IgG Ab [Presence] in Serum by Immunoassay, firth]: nCase: 73 | nCon: 2630, corr p-val: 0.121, uncorr p-val: 0.039, OR: 0.376 | model: dis_status ~ 0.034[0.0e+00] + (0.376 * mod_ant[0.039]) + (0.796 * male[0.335]), glm_warn [False]: nan log10 trans: False | Notes: n=2703 | DoF=2 | n iters: full : 8.00e+00, null : 7.00e+00 | Conv at last: LL change : 4.26e-12, max abs score : 3.46e-08, beta change : 1.58e-06 | Log Likes: full : -3.28e+02, null : -3.31e+02 | Method: Penalized ML | control: maxit : 2500, maxhs : 0, maxstep : 5, lconv : 1e-05, gconv : 1e-05, xconv : 1e-05, collapse : TRUE, fit : NR, call : logistf.control(maxit = n_iter) | mod control: tau : 0.5, terms.fit : NULL, call : logistf.mod.control() 4 24113-3 [Hepatitis B virus core IgM Ab [Presence] in Serum or Plasma by Immunoassay, glm]: nCase: 4753 | nCon: 381251, corr p-val: 0.448, uncorr p-val: 0.192, OR: 0.773 | model: dis_status ~ 0.015[0.0e+00] + (0.773 * mod_ant[0.192]) + (0.671 * male[9.0e-41]) + (0.358 * sex2[0.305]), glm_warn [False]: nan log10 trans: False | Notes: nan 5 29610-3 [Hepatitis B virus DNA [Presence] in Serum or Plasma by NAA with probe detection, glm]: nCase: 251 | nCon: 11448, corr p-val: 0.769, uncorr p-val: 0.479, OR: 0.896 | model: dis_status ~ 0.024[9.5e-304] + (0.896 * mod_ant[0.479]) + (0.859 * male[0.236]) + (1.4e-04 * sex2[0.978]), glm_warn [False]: nan log10 trans: False | Notes: nan 6 83100-8 [Hepatitis B virus core IgG+IgM Ab [Presence] in Serum or Plasma by Immunoassay, firth]: nCase: 46 | nCon: 3943, corr p-val: 0.887, uncorr p-val: 0.697, OR: 0.782 | model: dis_status ~ 0.014[0.0e+00] + (0.782 * mod_ant[0.697]) + (0.782 * male[0.406]), glm_warn [False]: nan log10 trans: False | Notes: n=3989 | DoF=2 | n iters: full : 8.00e+00, null : 8.00e+00 | Conv at last: LL change : 6.95e-11, max abs score : 3.00e-07, beta change : 4.59e-06 | Log Likes: full : -2.47e+02, null : -2.47e+02 | Method: Penalized ML | control: maxit : 2500, maxhs : 0, maxstep : 5, lconv : 1e-05, gconv : 1e-05, xconv : 1e-05, collapse : TRUE, fit : NR, call : logistf.control(maxit = n_iter) | mod control: tau : 0.5, terms.fit : NULL, call : logistf.mod.control() dtype: object	13907 13953-5 [Hepatitis B virus e Ab [Presence] in Serum or Plasma by Immunoassay, glm]: nCase: 733 | nCon: 40722, corr p-val: 6.29e-03, uncorr p-val: 1.39e-03, OR: 1.288 | model: dis_status ~ 0.017[0.0e+00] + (1.288 * mod_ant[0.001]) + (0.917 * male[0.246]) + (9.4e-06 * sex2[0.936]), glm_warn [False]: nan log10 trans: False | Notes: nan 13909 16933-4 [Hepatitis B virus core Ab [Presence] in Serum, glm]: nCase: 4116 | nCon: 212260, corr p-val: 5.48e-10, uncorr p-val: 4.53e-11, OR: 1.342 | model: dis_status ~ 0.022[0.0e+00] + (1.342 * mod_ant[4.5e-11]) + (0.687 * male[1.9e-31]) + (5.2e-05 * sex2[0.906]), glm_warn [False]: nan log10 trans: False | Notes: nan 13910 22322-2 [Hepatitis B virus surface Ab [Presence] in Serum, glm]: nCase: 9436 | nCon: 1934165, corr p-val: 1.07e-84, uncorr p-val: 7.37e-87, OR: 1.559 | model: dis_status ~ 0.004[0.0e+00] + (1.559 * mod_ant[7.4e-87]) + (0.987 * male[0.543]) + (2.2e-04 * sex2[0.830]), glm_warn [False]: nan log10 trans: False | Notes: nan 13914 32685-0 [Hepatitis B virus core IgG Ab [Presence] in Serum, glm]: nCase: 1812 | nCon: 67157, corr p-val: 3.46e-07, uncorr p-val: 3.57e-08, OR: 1.5 | model: dis_status ~ 0.031[0.0e+00] + (1.500 * mod_ant[3.6e-08]) + (0.660 * male[1.9e-17]) + (1.0e-04 * sex2[0.945]), glm_warn [False]: nan log10 trans: False | Notes: nan 13916 51914-0 [Hepatitis B virus core IgG+IgM Ab [Presence] in Serum, glm]: nCase: 2920 | nCon: 157373, corr p-val: 5.38e-05, uncorr p-val: 7.79e-06, OR: 1.244 | model: dis_status ~ 0.022[0.0e+00] + (1.244 * mod_ant[7.8e-06]) + (0.643 * male[3.3e-31]) + (1.5e-04 * sex2[0.914]), glm_warn [False]: nan log10 trans: False | Notes: nan 13917 5195-3 [Hepatitis B virus surface Ag [Presence] in Serum, glm]: nCase: 18399 | nCon: 3475526, corr p-val: 3.48e-23, uncorr p-val: 1.44e-24, OR: 1.978 | model: dis_status ~ 0.005[0.0e+00] + (1.978 * mod_ant[1.4e-24]) + (0.987 * male[0.397]) + (2.2e-04 * sex2[0.818]), glm_warn [False]: nan log10 trans: False | Notes: nan 13918 5196-1 [Hepatitis B virus surface Ag [Presence] in Serum or Plasma by Immunoassay, glm]: nCase: 17537 | nCon: 1568130, corr p-val: 8.50e-03, uncorr p-val: 2.05e-03, OR: 1.259 | model: dis_status ~ 0.011[0.0e+00] + (1.259 * mod_ant[0.002]) + (1.045 * male[0.006]) + (0.317 * sex2[0.021]), glm_warn [False]: nan log10 trans: False | Notes: nan 13919 65633-0 [Hepatitis B virus surface Ag [Presence] in Serum or Plasma by Confirmatory method, glm]: nCase: 128 | nCon: 21852, corr p-val: 6.71e-11, uncorr p-val: 5.09e-12, OR: 4.543 | model: dis_status ~ 0.004[0.0e+00] + (4.543 * mod_ant[5.1e-12]) + (0.957 * male[0.856]), glm_warn [False]: nan log10 trans: False | Notes: nan dtype: object	False				False				virus	Hepadnaviridae		Hepatitis B virus
other disorders of eyelid	H02	HCV	Core	No	unk	did_not_attempt	0.9330292581818181		0.942		[0.762-1.166]		216	9213						sex		all		0		dis_status ~ 0.028[1.0e-255] + (0.942 * mod_ant[0.585]) + (0.716 * male[0.020])		0.58	0.61	0.71	0.65	0.3	0.48					69.64	67.41			0.58506492		sex	sex1 : 2.01e-02	sex1: 0.716 [0.541-0.949]				0 16128-1 [Hepatitis C virus Ab [Presence] in Serum, glm]: nCase: 17485 | nCon: 1194203, corr p-val: 2.64e-09, uncorr p-val: 2.37e-10, OR: 0.807 | model: dis_status ~ 0.016[0.0e+00] + (0.807 * mod_ant[2.4e-10]) + (0.833 * male[6.6e-31]) + (0.840 * sex2[0.765]), glm_warn [False]: nan log10 trans: False | Notes: nan 1 16129-9 [Hepatitis C virus IgG Ab [Presence] in Serum, glm]: nCase: 3662 | nCon: 88644, corr p-val: 2.09e-03, uncorr p-val: 4.19e-04, OR: 0.643 | model: dis_status ~ 0.044[0.0e+00] + (0.643 * mod_ant[4.2e-04]) + (0.875 * male[1.2e-04]), glm_warn [False]: nan log10 trans: False | Notes: nan 2 5199-5 [Hepatitis C virus Ab [Presence] in Serum by Immunoblot, glm]: nCase: 62 | nCon: 1598, corr p-val: 0.034, uncorr p-val: 9.90e-03, OR: 0.404 | model: dis_status ~ 0.061[2.0e-61] + (0.404 * mod_ant[0.010]) + (0.586 * male[0.050]), glm_warn [False]: nan log10 trans: False | Notes: nan 3 72376-7 [Hepatitis C virus Ab [Presence] in Serum, Plasma or Blood by Rapid immunoassay, firth]: nCase: 149 | nCon: 22279, corr p-val: 0.769, uncorr p-val: 0.483, OR: 0.726 | model: dis_status ~ 0.011[0.0e+00] + (0.726 * mod_ant[0.483]) + (0.494 * male[2.8e-05]) + (2.528 * sex2[0.574]), glm_warn [False]: nan log10 trans: False | Notes: n=22428 | DoF=3 | n iters: full : 9.00e+00, null : 8.00e+00 | Conv at last: LL change : 7.96e-13, max abs score : 1.75e-08, beta change : 2.61e-07 | Log Likes: full : -8.82e+02, null : -8.92e+02 | Method: Penalized ML | control: maxit : 2500, maxhs : 0, maxstep : 5, lconv : 1e-05, gconv : 1e-05, xconv : 1e-05, collapse : TRUE, fit : NR, call : logistf.control(maxit = n_iter) | mod control: tau : 0.5, terms.fit : NULL, call : logistf.mod.control() 4 13955-0 [Hepatitis C virus Ab [Presence] in Serum or Plasma by Immunoassay, glm]: nCase: 25055 | nCon: 4046232, corr p-val: 0.814, uncorr p-val: 0.54, OR: 0.974 | model: dis_status ~ 0.006[0.0e+00] + (0.974 * mod_ant[0.540]) + (0.960 * male[0.002]) + (0.082 * sex2[0.012]), glm_warn [False]: nan log10 trans: False | Notes: nan dtype: object	13925 40726-2 [Hepatitis C virus IgG Ab [Presence] in Serum or Plasma by Immunoassay, firth]: nCase: 84 | nCon: 7895, corr p-val: 0.129, uncorr p-val: 0.044, OR: 3.19 | model: dis_status ~ 0.010[0.0e+00] + (3.190 * mod_ant[0.044]) + (1.036 * male[0.870]) + (19.511 * sex2[0.164]), glm_warn [False]: nan log10 trans: False | Notes: n=7979 | DoF=3 | n iters: full : 8.00e+00, null : 8.00e+00 | Conv at last: LL change : 5.17e-12, max abs score : 3.13e-08, beta change : 1.52e-06 | Log Likes: full : -4.61e+02, null : -4.64e+02 | Method: Penalized ML | control: maxit : 2500, maxhs : 0, maxstep : 5, lconv : 1e-05, gconv : 1e-05, xconv : 1e-05, collapse : TRUE, fit : NR, call : logistf.control(maxit = n_iter) | mod control: tau : 0.5, terms.fit : NULL, call : logistf.mod.control() 13926 5012-0 [Hepatitis C virus RNA [Presence] in Specimen by NAA with probe detection, glm]: nCase: 77 | nCon: 4216, corr p-val: 0.817, uncorr p-val: 0.584, OR: 1.162 | model: dis_status ~ 0.027[7.4e-113] + (1.162 * mod_ant[0.584]) + (0.579 * male[0.020]) + (1.2e-07 * sex2[0.972]), glm_warn [False]: nan log10 trans: False | Notes: nan dtype: object	False				False				virus	Flaviviridae		Hepacivirus C
other disorders of eyelid	H02	HHV-6	IE1A	No	unk	did_not_attempt	0.9330292581818181		0.878		[0.65-1.186]		216	9213						sex, bmi, age, tobac		all		0		dis_status ~ 0.001[2.1e-17] + (0.878 * mod_ant[0.398]) + (0.664 * male[0.005]) + (1.382 * bmi[0.015]) + (1.432 * age[9.8e-05]) + (1.238 * tobac1[0.164]) + (1.882 * tobac2[0.003]) + (2.595 * tobac3[0.117])		2.27	2.29	0.49	0.44	2.31	2.3					69.64	67.41			0.397715863		sex, bmi, age, tobac	sex1 : 4.59e-03, bmi : 1.47e-02, age : 9.82e-05, tobac1 : 1.64e-01, tobac2 : 2.62e-03, tobac3 : 1.17e-01	sex1: 0.664 [0.50-0.881], bmi: 1.382 [1.066-1.792], age: 1.432 [1.195-1.715], tobac1: 1.238 [0.916-1.671], tobac2: 1.882 [1.247-2.842], tobac3: 2.595 [0.788-8.542]					13929 29495-9 [Herpes virus 6 DNA [Presence] in Specimen by NAA with probe detection, glm]: nCase: 61 | nCon: 3062, corr p-val: 0.817, uncorr p-val: 0.61, OR: 1.255 | model: dis_status ~ 0.008[1.1e-51] + (1.255 * mod_ant[0.610]) + (1.068 * male[0.802]) + (1.6e-04 * sex2[0.987]) + (1.271 * age[1.9e-05]), glm_warn [False]: nan log10 trans: False | Notes: nan 13930 33942-4 [Herpes virus 6 DNA [Presence] in Cerebral spinal fluid by NAA with probe detection, firth]: nCase: 105 | nCon: 5777, corr p-val: 0.907, uncorr p-val: 0.771, OR: 1.287 | model: dis_status ~ 0.012[0.0e+00] + (1.287 * mod_ant[0.771]) + (0.736 * male[0.121]) + (15.747 * sex2[0.189]) + (1.127 * age[0.007]), glm_warn [False]: nan log10 trans: False | Notes: n=5882 | DoF=4 | n iters: full : 7.00e+00, null : 6.00e+00 | Conv at last: LL change : 1.47e-10, max abs score : 5.70e-06, beta change : 3.66e-06 | Log Likes: full : -5.16e+02, null : -5.21e+02 | Method: Penalized ML | control: maxit : 2500, maxhs : 0, maxstep : 5, lconv : 1e-05, gconv : 1e-05, xconv : 1e-05, collapse : TRUE, fit : NR, call : logistf.control(maxit = n_iter) | mod control: tau : 0.5, terms.fit : NULL, call : logistf.mod.control() dtype: object	False				False				virus	Herpesviridae	Betaherpesvirinae	betaherpesvirus 6
other disorders of eyelid	H02	HHV-7	U14	No	unk	did_not_attempt	0.402980985		0.696		[0.516-0.940]		216	9213						sex, bmi, age		all		0		dis_status ~ 0.003[5.0e-12] + (0.696 * mod_ant[0.018]) + (0.650 * male[0.003]) + (1.384 * bmi[0.014]) + (1.422 * age[1.0e-04])		2.68	2.74	0.41	0.44	2.69	2.78					69.64	67.41			0.017910266		sex, bmi, age	sex1 : 3.06e-03, bmi : 1.41e-02, age : 1.04e-04	sex1: 0.650 [0.489-0.864], bmi: 1.384 [1.068-1.793], age: 1.422 [1.19-1.698]						False				False				virus	Herpesviridae	Betaherpesvirinae	betaherpesvirus 7
other disorders of eyelid	H02	HIV	gag	No	unk	did_not_attempt	0.9235023961764707		0.886		[0.688-1.141]		216	9213						sex, bmi, num_sex_part		all		0		dis_status ~ 3.5e-08[0.946] + (0.886 * mod_ant[0.349]) + (0.721 * male[0.024]) + (1.410 * bmi[0.008]) + (3.3e+05 * num_sex_part1[0.960]) + (4.0e+05 * num_sex_part2[0.960]) + (4.0e+05 * num_sex_part3[0.960]) + (2.4e+05 * num_sex_part4[0.961]) + (5.2e+05 * num_sex_part5[0.959])		1.71	1.75	0.54	0.53	1.71	1.74					69.64	67.41			0.348878683		sex, bmi, num_sex_part	sex1 : 2.39e-02, bmi : 8.12e-03, num_sex_part1 : 9.60e-01, num_sex_part2 : 9.60e-01, num_sex_part3 : 9.60e-01, num_sex_part4 : 9.61e-01, num_sex_part5 : 9.59e-01	sex1: 0.721 [0.542-0.958], bmi: 1.410 [1.093-1.819], num_sex_part1: 3.3e+05 [1.21e-211-9.21e+221], num_sex_part2: 4.0e+05 [1.44e-211-1.09e+222], num_sex_part3: 4.0e+05 [1.44e-211-1.10e+222], num_sex_part4: 2.4e+05 [8.89e-212-6.74e+221], num_sex_part5: 5.2e+05 [1.89e-211-1.43e+222]				0 5017-9 [HIV 1 RNA [Presence] in Blood by NAA with probe detection, firth]: nCase: 50 | nCon: 3775, corr p-val: 0.69, uncorr p-val: 0.409, OR: 0.374 | model: dis_status ~ 0.010[0.0e+00] + (0.374 * mod_ant[0.409]) + (1.609 * male[0.106]) + (13.684 * sex2[0.203]), glm_warn [False]: nan log10 trans: False | Notes: n=3825 | DoF=3 | n iters: full : 1.10e+01, null : 8.00e+00 | Conv at last: LL change : 3.41e-13, max abs score : 4.23e-08, beta change : 9.23e-07 | Log Likes: full : -2.63e+02, null : -2.65e+02 | Method: Penalized ML | control: maxit : 2500, maxhs : 0, maxstep : 5, lconv : 1e-05, gconv : 1e-05, xconv : 1e-05, collapse : TRUE, fit : NR, call : logistf.control(maxit = n_iter) | mod control: tau : 0.5, terms.fit : NULL, call : logistf.mod.control() 1 25835-0 [HIV 1 RNA [Presence] in Serum or Plasma by NAA with probe detection, glm]: nCase: 197 | nCon: 17287, corr p-val: 0.814, uncorr p-val: 0.544, OR: 0.888 | model: dis_status ~ 0.010[0.0e+00] + (0.888 * mod_ant[0.544]) + (1.268 * male[0.114]) + (4.9e-05 * sex2[0.972]), glm_warn [False]: nan log10 trans: False | Notes: nan 2 5221-7 [HIV 1 Ab [Presence] in Serum or Plasma by Immunoblot, glm]: nCase: 133 | nCon: 6121, corr p-val: 0.817, uncorr p-val: 0.618, OR: 0.911 | model: dis_status ~ 0.025[8.2e-120] + (0.911 * mod_ant[0.618]) + (0.852 * male[0.393]) + (1.5e-04 * sex2[0.978]), glm_warn [False]: nan log10 trans: False | Notes: nan 3 7917-8 [HIV 1 Ab [Presence] in Serum, firth]: nCase: 591 | nCon: 25678, corr p-val: 0.961, uncorr p-val: 0.874, OR: 0.918 | model: dis_status ~ 0.021[0.0e+00] + (0.918 * mod_ant[0.874]) + (1.327 * male[0.002]) + (1.009 * sex2[0.995]), glm_warn [False]: nan log10 trans: False | Notes: n=26269 | DoF=3 | n iters: full : 8.00e+00, null : 7.00e+00 | Conv at last: LL change : -1.36e-12, max abs score : 2.36e-08, beta change : 2.85e-07 | Log Likes: full : -2.82e+03, null : -2.82e+03 | Method: Penalized ML | control: maxit : 2500, maxhs : 0, maxstep : 5, lconv : 1e-05, gconv : 1e-05, xconv : 1e-05, collapse : TRUE, fit : NR, call : logistf.control(maxit = n_iter) | mod control: tau : 0.5, terms.fit : NULL, call : logistf.mod.control() 4 9664-4 [HIV 1 p24 Ab [Presence] in Serum by Immunoblot, glm]: nCase: 49 | nCon: 6879, corr p-val: 0.974, uncorr p-val: 0.947, OR: 0.978 | model: dis_status ~ 0.008[5.5e-119] + (0.978 * mod_ant[0.947]) + (0.794 * male[0.430]) + (3.0e-06 * sex2[0.986]), glm_warn [False]: nan log10 trans: False | Notes: nan dtype: object	13933 12859-5 [HIV 1 p18 Ab [Presence] in Serum by Immunoblot, glm]: nCase: 81 | nCon: 4133, corr p-val: 0.69, uncorr p-val: 0.409, OR: 1.242 | model: dis_status ~ 0.021[1.7e-138] + (1.242 * mod_ant[0.409]) + (0.733 * male[0.179]) + (6.0e-05 * sex2[0.986]), glm_warn [False]: nan log10 trans: False | Notes: nan 13934 18396-2 [HIV 1 p24 Ag [Presence] in Serum or Plasma by Immunoassay, firth]: nCase: 507 | nCon: 91423, corr p-val: 0.291, uncorr p-val: 0.106, OR: 2.757 | model: dis_status ~ 0.006[0.0e+00] + (2.757 * mod_ant[0.106]) + (0.727 * male[8.0e-04]) + (9.546 * sex2[0.248]), glm_warn [False]: nan log10 trans: False | Notes: n=91930 | DoF=3 | n iters: full : 9.00e+00, null : 9.00e+00 | Conv at last: LL change : 1.36e-12, max abs score : 1.02e-08, beta change : 8.70e-08 | Log Likes: full : -3.13e+03, null : -3.14e+03 | Method: Penalized ML | control: maxit : 2500, maxhs : 0, maxstep : 5, lconv : 1e-05, gconv : 1e-05, xconv : 1e-05, collapse : TRUE, fit : NR, call : logistf.control(maxit = n_iter) | mod control: tau : 0.5, terms.fit : NULL, call : logistf.mod.control() 13935 24012-7 [HIV 1 Ag [Presence] in Serum, firth]: nCase: 555 | nCon: 33322, corr p-val: 0.817, uncorr p-val: 0.6, OR: 1.593 | model: dis_status ~ 0.019[0.0e+00] + (1.593 * mod_ant[0.600]) + (0.753 * male[0.001]) + (17.822 * sex2[0.179]), glm_warn [False]: nan log10 trans: False | Notes: n=33877 | DoF=3 | n iters: full : 8.00e+00, null : 7.00e+00 | Conv at last: LL change : 0.00e+00, max abs score : 2.28e-09, beta change : 2.28e-08 | Log Likes: full : -2.82e+03, null : -2.83e+03 | Method: Penalized ML | control: maxit : 2500, maxhs : 0, maxstep : 5, lconv : 1e-05, gconv : 1e-05, xconv : 1e-05, collapse : TRUE, fit : NR, call : logistf.control(maxit = n_iter) | mod control: tau : 0.5, terms.fit : NULL, call : logistf.mod.control() 13937 29893-5 [HIV 1 Ab [Presence] in Serum or Plasma by Immunoassay, glm]: nCase: 678 | nCon: 92921, corr p-val: 7.38e-05, uncorr p-val: 1.12e-05, OR: 1.89 | model: dis_status ~ 0.008[0.0e+00] + (1.890 * mod_ant[1.1e-05]) + (0.672 * male[3.4e-06]) + (2.562 * sex2[0.356]), glm_warn [False]: nan log10 trans: False | Notes: nan 13943 9821-0 [HIV 1 p24 Ag [Presence] in Serum, firth]: nCase: 93 | nCon: 5187, corr p-val: 0.397, uncorr p-val: 0.163, OR: 4.208 | model: dis_status ~ 0.022[0.0e+00] + (4.208 * mod_ant[0.163]) + (0.549 * male[0.007]) + (8.976 * sex2[0.267]), glm_warn [False]: nan log10 trans: False | Notes: n=5280 | DoF=3 | n iters: full : 8.00e+00, null : 7.00e+00 | Conv at last: LL change : 3.01e-12, max abs score : 4.91e-08, beta change : 5.38e-07 | Log Likes: full : -4.61e+02, null : -4.66e+02 | Method: Penalized ML | control: maxit : 2500, maxhs : 0, maxstep : 5, lconv : 1e-05, gconv : 1e-05, xconv : 1e-05, collapse : TRUE, fit : NR, call : logistf.control(maxit = n_iter) | mod control: tau : 0.5, terms.fit : NULL, call : logistf.mod.control() dtype: object	False				False				virus	Retroviridae		Lentivirus
other disorders of eyelid	H02	HPV-16	E6	No	unk	did_not_attempt	0.8910781996153846		0.848		[0.682-1.054]		216	9213						sex, bmi		all		0		dis_status ~ 0.012[1.7e-31] + (0.848 * mod_ant[0.138]) + (0.702 * male[0.014]) + (1.416 * bmi[0.007])		0.87	0.94	0.62	0.62	0.95	1.04					69.64	67.41			0.13772716		sex, bmi	sex1 : 1.37e-02, bmi : 6.98e-03	sex1: 0.702 [0.529-0.930], bmi: 1.416 [1.10-1.822]				0 49896-4 [Human papilloma virus 16+18+31+33+35+39+45+51+52+56+58+59+68 DNA [Presence] in Specimen by NAA with probe detection, glm]: nCase: 4433 | nCon: 140362, corr p-val: 1.16e-12, uncorr p-val: 7.21e-14, OR: 0.617 | model: dis_status ~ 0.033[0.0e+00] + (0.617 * mod_ant[7.2e-14]), glm_warn [False]: nan log10 trans: False | Notes: nan 1 59420-0 [Human papilloma virus 16+18+31+33+35+39+45+51+52+56+58+59+66+68 DNA [Presence] in Cervix by Probe with signal amplification, glm]: nCase: 3158 | nCon: 194405, corr p-val: 5.29e-05, uncorr p-val: 7.30e-06, OR: 0.724 | model: dis_status ~ 0.017[0.0e+00] + (0.724 * mod_ant[7.3e-06]), glm_warn [False]: nan log10 trans: False | Notes: nan 2 61372-9 [Human papilloma virus 16 DNA [Presence] in Specimen by NAA with probe detection, glm]: nCase: 5083 | nCon: 248747, corr p-val: 1.53e-03, uncorr p-val: 2.74e-04, OR: 0.614 | model: dis_status ~ 0.021[0.0e+00] + (0.614 * mod_ant[2.7e-04]), glm_warn [False]: nan log10 trans: False | Notes: nan 3 21440-3 [Human papilloma virus 16+18+31+33+35+45+51+52+56 DNA [Presence] in Cervix by Probe, glm]: nCase: 51 | nCon: 1310, corr p-val: 0.034, uncorr p-val: 9.49e-03, OR: 0.409 | model: dis_status ~ 0.051[3.4e-75] + (0.409 * mod_ant[0.009]), glm_warn [False]: nan log10 trans: False | Notes: nan 4 17399-7 [Human papilloma virus 16 Ag [Presence] in Specimen, firth]: nCase: 297 | nCon: 33666, corr p-val: 0.521, uncorr p-val: 0.27, OR: 0.532 | model: dis_status ~ 0.009[0.0e+00] + (0.532 * mod_ant[0.270]) + (2.271 * male[0.612]), glm_warn [False]: nan log10 trans: False | Notes: n=33963 | DoF=2 | n iters: full : 9.00e+00, null : 8.00e+00 | Conv at last: LL change : 3.41e-11, max abs score : 2.40e-07, beta change : 5.20e-06 | Log Likes: full : -1.70e+03, null : -1.70e+03 | Method: Penalized ML | control: maxit : 2500, maxhs : 0, maxstep : 5, lconv : 1e-05, gconv : 1e-05, xconv : 1e-05, collapse : TRUE, fit : NR, call : logistf.control(maxit = n_iter) | mod control: tau : 0.5, terms.fit : NULL, call : logistf.mod.control() 5 82675-0 [Human papilloma virus 16+18+31+33+35+39+45+51+52+56+58+59+66+68 DNA [Presence] in Cervix by NAA with probe detection, glm]: nCase: 352 | nCon: 20044, corr p-val: 0.817, uncorr p-val: 0.591, OR: 0.91 | model: dis_status ~ 0.018[0.0e+00] + (0.910 * mod_ant[0.591]), glm_warn [False]: nan log10 trans: False | Notes: nan 6 77399-4 [Human papilloma virus 16 DNA [Presence] in Cervix by NAA with probe detection, glm]: nCase: 336 | nCon: 21206, corr p-val: 0.981, uncorr p-val: 0.961, OR: 0.981 | model: dis_status ~ 0.016[0.0e+00] + (0.981 * mod_ant[0.961]), glm_warn [False]: nan log10 trans: False | Notes: nan dtype: object	13948 59263-4 [Human papilloma virus 16 DNA [Presence] in Cervix by Probe with signal amplification, glm]: nCase: 189 | nCon: 51708, corr p-val: 0.817, uncorr p-val: 0.62, OR: 1.175 | model: dis_status ~ 0.004[0.0e+00] + (1.175 * mod_ant[0.620]), glm_warn [False]: nan log10 trans: False | Notes: nan 13951 70061-7 [Human papilloma virus 16 and 18 DNA [Presence] in Specimen by NAA with probe detection, glm]: nCase: 76 | nCon: 37032, corr p-val: 0.576, uncorr p-val: 0.318, OR: 1.37 | model: dis_status ~ 0.002[0.0e+00] + (1.370 * mod_ant[0.318]), glm_warn [False]: nan log10 trans: False | Notes: nan dtype: object	False				False				virus	Papillomaviridae		Alphapapillomavirus 9
other disorders of eyelid	H02	HPV-18	L1	No	unk	did_not_attempt	0.9235023961764707		0.861		[0.645-1.150]		216	9213						bmi, num_sex_part		all		0		dis_status ~ 3.2e-08[0.946] + (0.861 * mod_ant[0.311]) + (1.382 * bmi[0.015]) + (3.6e+05 * num_sex_part1[0.960]) + (4.2e+05 * num_sex_part2[0.959]) + (4.2e+05 * num_sex_part3[0.959]) + (2.4e+05 * num_sex_part4[0.961]) + (5.4e+05 * num_sex_part5[0.959])		1.5	1.53	0.46	0.45	1.52	1.58					69.64	67.41			0.311494075		bmi, num_sex_part	bmi : 1.45e-02, num_sex_part1 : 9.60e-01, num_sex_part2 : 9.59e-01, num_sex_part3 : 9.59e-01, num_sex_part4 : 9.61e-01, num_sex_part5 : 9.59e-01	bmi: 1.382 [1.066-1.790], num_sex_part1: 3.6e+05 [5.01e-212-2.54e+222], num_sex_part2: 4.2e+05 [5.89e-212-2.98e+222], num_sex_part3: 4.2e+05 [5.87e-212-2.97e+222], num_sex_part4: 2.4e+05 [3.43e-212-1.74e+222], num_sex_part5: 5.4e+05 [7.54e-212-3.82e+222]				0 49896-4 [Human papilloma virus 16+18+31+33+35+39+45+51+52+56+58+59+68 DNA [Presence] in Specimen by NAA with probe detection, glm]: nCase: 4433 | nCon: 140362, corr p-val: 1.16e-12, uncorr p-val: 7.21e-14, OR: 0.617 | model: dis_status ~ 0.033[0.0e+00] + (0.617 * mod_ant[7.2e-14]), glm_warn [False]: nan log10 trans: False | Notes: nan 1 59420-0 [Human papilloma virus 16+18+31+33+35+39+45+51+52+56+58+59+66+68 DNA [Presence] in Cervix by Probe with signal amplification, glm]: nCase: 3158 | nCon: 194405, corr p-val: 5.29e-05, uncorr p-val: 7.30e-06, OR: 0.724 | model: dis_status ~ 0.017[0.0e+00] + (0.724 * mod_ant[7.3e-06]), glm_warn [False]: nan log10 trans: False | Notes: nan 2 21440-3 [Human papilloma virus 16+18+31+33+35+45+51+52+56 DNA [Presence] in Cervix by Probe, glm]: nCase: 51 | nCon: 1310, corr p-val: 0.034, uncorr p-val: 9.49e-03, OR: 0.409 | model: dis_status ~ 0.051[3.4e-75] + (0.409 * mod_ant[0.009]), glm_warn [False]: nan log10 trans: False | Notes: nan 3 77400-0 [Human papilloma virus 18 DNA [Presence] in Cervix by NAA with probe detection, firth]: nCase: 333 | nCon: 19782, corr p-val: 0.397, uncorr p-val: 0.167, OR: 0.226 | model: dis_status ~ 0.017[0.0e+00] + (0.226 * mod_ant[0.167]), glm_warn [False]: nan log10 trans: False | Notes: n=20115 | DoF=1 | n iters: full : 9.00e+00, null : 7.00e+00 | Conv at last: LL change : 0.00e+00, max abs score : 1.13e-13, beta change : 2.12e-08 | Log Likes: full : -1.69e+03, null : -1.69e+03 | Method: Penalized ML | control: maxit : 2500, maxhs : 0, maxstep : 5, lconv : 1e-05, gconv : 1e-05, xconv : 1e-05, collapse : TRUE, fit : NR, call : logistf.control(maxit = n_iter) | mod control: tau : 0.5, terms.fit : NULL, call : logistf.mod.control() 4 59264-2 [Human papilloma virus 18 DNA [Presence] in Cervix by Probe with signal amplification, firth]: nCase: 152 | nCon: 41889, corr p-val: 0.655, uncorr p-val: 0.37, OR: 0.518 | model: dis_status ~ 0.004[0.0e+00] + (0.518 * mod_ant[0.370]), glm_warn [False]: nan log10 trans: False | Notes: n=42041 | DoF=1 | n iters: full : 1.00e+01, null : 9.00e+00 | Conv at last: LL change : -1.14e-13, max abs score : 2.64e-14, beta change : 2.96e-10 | Log Likes: full : -1.00e+03, null : -1.00e+03 | Method: Penalized ML | control: maxit : 2500, maxhs : 0, maxstep : 5, lconv : 1e-05, gconv : 1e-05, xconv : 1e-05, collapse : TRUE, fit : NR, call : logistf.control(maxit = n_iter) | mod control: tau : 0.5, terms.fit : NULL, call : logistf.mod.control() 5 61373-7 [Human papilloma virus 18 DNA [Presence] in Specimen by NAA with probe detection, glm]: nCase: 5803 | nCon: 323918, corr p-val: 0.683, uncorr p-val: 0.395, OR: 0.861 | model: dis_status ~ 0.018[0.0e+00] + (0.861 * mod_ant[0.395]), glm_warn [False]: nan log10 trans: False | Notes: nan 6 82675-0 [Human papilloma virus 16+18+31+33+35+39+45+51+52+56+58+59+66+68 DNA [Presence] in Cervix by NAA with probe detection, glm]: nCase: 352 | nCon: 20044, corr p-val: 0.817, uncorr p-val: 0.591, OR: 0.91 | model: dis_status ~ 0.018[0.0e+00] + (0.910 * mod_ant[0.591]), glm_warn [False]: nan log10 trans: False | Notes: nan 7 17401-1 [Human papilloma virus 18 Ag [Presence] in Specimen, firth]: nCase: 297 | nCon: 33658, corr p-val: 0.951, uncorr p-val: 0.853, OR: 0.862 | model: dis_status ~ 0.009[0.0e+00] + (0.862 * mod_ant[0.853]), glm_warn [False]: nan log10 trans: False | Notes: n=33955 | DoF=1 | n iters: full : 8.00e+00, null : 8.00e+00 | Conv at last: LL change : 4.55e-12, max abs score : 3.12e-12, beta change : 5.79e-07 | Log Likes: full : -1.70e+03, null : -1.70e+03 | Method: Penalized ML | control: maxit : 2500, maxhs : 0, maxstep : 5, lconv : 1e-05, gconv : 1e-05, xconv : 1e-05, collapse : TRUE, fit : NR, call : logistf.control(maxit = n_iter) | mod control: tau : 0.5, terms.fit : NULL, call : logistf.mod.control() 8 75694-0 [Human papilloma virus 18+45 E6+E7 mRNA [Presence] in Cervix by NAA with probe detection, glm]: nCase: 123 | nCon: 20376, corr p-val: 0.981, uncorr p-val: 0.974, OR: 0.988 | model: dis_status ~ 0.006[0.0e+00] + (0.988 * mod_ant[0.974]), glm_warn [False]: nan log10 trans: False | Notes: nan dtype: object	13961 70061-7 [Human papilloma virus 16 and 18 DNA [Presence] in Specimen by NAA with probe detection, glm]: nCase: 76 | nCon: 37032, corr p-val: 0.576, uncorr p-val: 0.318, OR: 1.37 | model: dis_status ~ 0.002[0.0e+00] + (1.370 * mod_ant[0.318]), glm_warn [False]: nan log10 trans: False | Notes: nan dtype: object	False				False				virus	Papillomaviridae		Alphapapillomavirus 7
other disorders of eyelid	H02	H. pylori	OMP	No	unk	did_not_attempt	0.8910781996153846		1.107		[0.96-1.277]		216	9213						sex, bmi, tobac, num_sex_part		all		0		dis_status ~ 2.6e-08[0.945] + (1.107 * mod_ant[0.161]) + (0.688 * male[0.010]) + (1.375 * bmi[0.015]) + (1.361 * tobac1[0.044]) + (1.839 * tobac2[0.004]) + (2.492 * tobac3[0.133]) + (3.0e+05 * num_sex_part1[0.960]) + (3.4e+05 * num_sex_part2[0.960]) + (3.3e+05 * num_sex_part3[0.960]) + (1.9e+05 * num_sex_part4[0.962]) + (4.2e+05 * num_sex_part5[0.959])		1.9	1.8	0.97	0.94	1.74	1.63					69.64	67.41			0.160795314		sex, bmi, tobac, num_sex_part	sex1 : 1.03e-02, bmi : 1.51e-02, tobac1 : 4.36e-02, tobac2 : 4.28e-03, tobac3 : 1.33e-01, num_sex_part1 : 9.60e-01, num_sex_part2 : 9.60e-01, num_sex_part3 : 9.60e-01, num_sex_part4 : 9.62e-01, num_sex_part5 : 9.59e-01	sex1: 0.688 [0.517-0.915], bmi: 1.375 [1.064-1.778], tobac1: 1.361 [1.009-1.837], tobac2: 1.839 [1.211-2.794], tobac3: 2.492 [0.757-8.205], num_sex_part1: 3.0e+05 [2.52e-211-3.47e+221], num_sex_part2: 3.4e+05 [2.86e-211-3.95e+221], num_sex_part3: 3.3e+05 [2.82e-211-3.88e+221], num_sex_part4: 1.9e+05 [1.65e-211-2.27e+221], num_sex_part5: 4.2e+05 [3.57e-211-4.92e+221]				0 17859-0 [Helicobacter pylori IgG Ab [Presence] in Serum or Plasma by Immunoassay, glm]: nCase: 1872 | nCon: 37922, corr p-val: 0.034, uncorr p-val: 9.09e-03, OR: 1.142 | model: dis_status ~ 0.055[0.0e+00] + (1.142 * mod_ant[0.009]) + (0.628 * male[2.8e-18]) + (4.1e-04 * sex2[0.948]), glm_warn [False]: nan log10 trans: False | Notes: nan 1 80373-4 [Helicobacter pylori Ag [Presence] in Stool by Rapid immunoassay, glm]: nCase: 662 | nCon: 23773, corr p-val: 0.372, uncorr p-val: 0.146, OR: 1.266 | model: dis_status ~ 0.030[0.0e+00] + (1.266 * mod_ant[0.146]) + (0.764 * male[0.002]) + (1.1e-04 * sex2[0.961]), glm_warn [False]: nan log10 trans: False | Notes: nan 2 17780-8 [Helicobacter pylori Ag [Presence] in Stool by Immunoassay, glm]: nCase: 2926 | nCon: 115278, corr p-val: 0.907, uncorr p-val: 0.791, OR: 1.017 | model: dis_status ~ 0.030[0.0e+00] + (1.017 * mod_ant[0.791]) + (0.616 * male[1.7e-31]) + (0.985 * sex2[0.988]), glm_warn [False]: nan log10 trans: False | Notes: nan dtype: object	13898 16126-5 [Helicobacter pylori IgG Ab [Presence] in Serum, firth]: nCase: 54 | nCon: 4668, corr p-val: 0.817, uncorr p-val: 0.594, OR: 0.792 | model: dis_status ~ 0.016[0.0e+00] + (0.792 * mod_ant[0.594]) + (0.390 * male[0.003]) + (7.002 * sex2[0.307]), glm_warn [False]: nan log10 trans: False | Notes: n=4722 | DoF=3 | n iters: full : 9.00e+00, null : 8.00e+00 | Conv at last: LL change : 1.36e-12, max abs score : 4.65e-08, beta change : 5.61e-07 | Log Likes: full : -2.87e+02, null : -2.92e+02 | Method: Penalized ML | control: maxit : 2500, maxhs : 0, maxstep : 5, lconv : 1e-05, gconv : 1e-05, xconv : 1e-05, collapse : TRUE, fit : NR, call : logistf.control(maxit = n_iter) | mod control: tau : 0.5, terms.fit : NULL, call : logistf.mod.control() 13902 31843-6 [Helicobacter pylori Ag [Presence] in Stool, glm]: nCase: 381 | nCon: 23650, corr p-val: 0.473, uncorr p-val: 0.206, OR: 0.76 | model: dis_status ~ 0.017[0.0e+00] + (0.760 * mod_ant[0.206]) + (0.894 * male[0.308]) + (7.8e-05 * sex2[0.965]), glm_warn [False]: nan log10 trans: False | Notes: nan 13903 46987-4 [Helicobacter pylori IgM Ab [Presence] in Serum by Immunoassay, glm]: nCase: 233 | nCon: 3708, corr p-val: 0.504, uncorr p-val: 0.244, OR: 0.702 | model: dis_status ~ 0.073[2.8e-222] + (0.702 * mod_ant[0.244]) + (0.657 * male[0.005]), glm_warn [False]: nan log10 trans: False | Notes: nan dtype: object	False				False				bacteria	Helicobacteraceae		H. pylori
other disorders of eyelid	H02	HSV-1	IgG	No	unk	did_not_attempt	0.9603141310227273		0.992		[0.849-1.159]		216	9213						bmi, age, tobac, num_sex_part		all		0		dis_status ~ 3.5e-09[0.939] + (0.992 * mod_ant[0.919]) + (1.351 * bmi[0.027]) + (1.359 * age[0.001]) + (1.213 * tobac1[0.213]) + (1.809 * tobac2[0.005]) + (2.301 * tobac3[0.172]) + (2.9e+05 * num_sex_part1[0.960]) + (3.5e+05 * num_sex_part2[0.960]) + (3.6e+05 * num_sex_part3[0.960]) + (2.1e+05 * num_sex_part4[0.961]) + (4.2e+05 * num_sex_part5[0.959])		3.04	2.99	0.82	0.9	3.45	3.48					69.64	67.41			0.918530689		bmi, age, tobac, num_sex_part	bmi : 2.70e-02, age : 1.34e-03, tobac1 : 2.13e-01, tobac2 : 5.27e-03, tobac3 : 1.72e-01, num_sex_part1 : 9.60e-01, num_sex_part2 : 9.60e-01, num_sex_part3 : 9.60e-01, num_sex_part4 : 9.61e-01, num_sex_part5 : 9.59e-01	bmi: 1.351 [1.035-1.765], age: 1.359 [1.127-1.638], tobac1: 1.213 [0.895-1.644], tobac2: 1.809 [1.193-2.742], tobac3: 2.301 [0.696-7.601], num_sex_part1: 2.9e+05 [2.09e-211-4.03e+221], num_sex_part2: 3.5e+05 [2.53e-211-4.88e+221], num_sex_part3: 3.6e+05 [2.57e-211-4.98e+221], num_sex_part4: 2.1e+05 [1.53e-211-2.96e+221], num_sex_part5: 4.2e+05 [3.02e-211-5.83e+221]				0 82190-0 [Herpes simplex virus 1 DNA [Presence] in Cerebral spinal fluid by NAA with non-probe detection, firth]: nCase: 299 | nCon: 20582, corr p-val: 0.769, uncorr p-val: 0.474, OR: 0.418 | model: dis_status ~ 0.010[0.0e+00] + (0.418 * mod_ant[0.474]) + (1.095 * age[8.4e-05]), glm_warn [False]: nan log10 trans: False | Notes: n=20881 | DoF=2 | n iters: full : 7.00e+00, null : 7.00e+00 | Conv at last: LL change : 2.49e-10, max abs score : 5.15e-07, beta change : 8.15e-06 | Log Likes: full : -1.55e+03, null : -1.56e+03 | Method: Penalized ML | control: maxit : 2500, maxhs : 0, maxstep : 5, lconv : 1e-05, gconv : 1e-05, xconv : 1e-05, collapse : TRUE, fit : NR, call : logistf.control(maxit = n_iter) | mod control: tau : 0.5, terms.fit : NULL, call : logistf.mod.control() 1 5846-1 [Herpes simplex virus 1 Ag [Presence] in Specimen by Immunofluorescence, glm]: nCase: 177 | nCon: 3400, corr p-val: 0.817, uncorr p-val: 0.613, OR: 0.897 | model: dis_status ~ 0.007[1.8e-67] + (0.897 * mod_ant[0.613]) + (1.444 * age[2.0e-17]), glm_warn [False]: nan log10 trans: False | Notes: nan 2 16952-4 [Herpes simplex virus 1 DNA [Presence] in Cerebral spinal fluid by NAA with probe detection, glm]: nCase: 631 | nCon: 20264, corr p-val: 0.933, uncorr p-val: 0.825, OR: 0.97 | model: dis_status ~ 0.006[0.0e+00] + (0.970 * mod_ant[0.825]) + (1.358 * age[2.4e-50]), glm_warn [False]: nan log10 trans: False | Notes: nan dtype: object	13965 16130-7 [Herpes simplex virus 1 DNA [Presence] in Specimen by NAA with probe detection, glm]: nCase: 1462 | nCon: 96981, corr p-val: 0.733, uncorr p-val: 0.44, OR: 1.06 | model: dis_status ~ 0.003[0.0e+00] + (1.060 * mod_ant[0.440]) + (1.364 * age[5.0e-116]), glm_warn [False]: nan log10 trans: False | Notes: nan 13967 17850-9 [Herpes simplex virus 1 IgG Ab [Presence] in Serum, glm]: nCase: 200 | nCon: 9752, corr p-val: 0.812, uncorr p-val: 0.521, OR: 1.101 | model: dis_status ~ 0.002[1.0e-136] + (1.101 * mod_ant[0.521]) + (1.651 * age[1.5e-27]), glm_warn [False]: nan log10 trans: False | Notes: nan 13968 33291-6 [Herpes simplex virus 1 IgG Ab [Presence] in Serum by Immunoblot, glm]: nCase: 27 | nCon: 417, corr p-val: 0.504, uncorr p-val: 0.246, OR: 1.702 | model: dis_status ~ 0.006[2.3e-12] + (1.702 * mod_ant[0.246]) + (1.565 * age[6.0e-04]), glm_warn [False]: nan log10 trans: False | Notes: nan 13969 40466-5 [Herpes simplex virus 1 IgM Ab [Presence] in Serum by Immunofluorescence, firth]: nCase: 110 | nCon: 12274, corr p-val: 0.883, uncorr p-val: 0.688, OR: 1.222 | model: dis_status ~ 0.002[0.0e+00] + (1.222 * mod_ant[0.688]) + (1.342 * age[5.4e-08]), glm_warn [False]: nan log10 trans: False | Notes: n=12384 | DoF=2 | n iters: full : 8.00e+00, null : 7.00e+00 | Conv at last: LL change : -3.64e-12, max abs score : 3.24e-07, beta change : 5.91e-07 | Log Likes: full : -6.08e+02, null : -6.23e+02 | Method: Penalized ML | control: maxit : 2500, maxhs : 0, maxstep : 5, lconv : 1e-05, gconv : 1e-05, xconv : 1e-05, collapse : TRUE, fit : NR, call : logistf.control(maxit = n_iter) | mod control: tau : 0.5, terms.fit : NULL, call : logistf.mod.control() dtype: object	False				False				virus	Herpesviridae	Alphaherpesvirinae	alphaherpesvirus 1
other disorders of eyelid	H02	HSV-2	IgG	No	unk	did_not_attempt	0.9603141310227273		0.98		[0.82-1.173]		216	9213						bmi, age, tobac, num_sex_part		all		0		dis_status ~ 3.6e-09[0.939] + (0.980 * mod_ant[0.828]) + (1.352 * bmi[0.027]) + (1.357 * age[0.001]) + (1.213 * tobac1[0.213]) + (1.811 * tobac2[0.005]) + (2.298 * tobac3[0.172]) + (2.9e+05 * num_sex_part1[0.961]) + (3.5e+05 * num_sex_part2[0.960]) + (3.6e+05 * num_sex_part3[0.960]) + (2.1e+05 * num_sex_part4[0.961]) + (4.2e+05 * num_sex_part5[0.959])		1.58	1.59	0.78	0.77	1.51	1.51					69.64	67.41			0.828480675		bmi, age, tobac, num_sex_part	bmi : 2.66e-02, age : 1.36e-03, tobac1 : 2.13e-01, tobac2 : 5.18e-03, tobac3 : 1.72e-01, num_sex_part1 : 9.61e-01, num_sex_part2 : 9.60e-01, num_sex_part3 : 9.60e-01, num_sex_part4 : 9.61e-01, num_sex_part5 : 9.59e-01	bmi: 1.352 [1.036-1.764], age: 1.357 [1.126-1.635], tobac1: 1.213 [0.895-1.644], tobac2: 1.811 [1.194-2.745], tobac3: 2.298 [0.697-7.582], num_sex_part1: 2.9e+05 [1.99e-211-4.20e+221], num_sex_part2: 3.5e+05 [2.41e-211-5.08e+221], num_sex_part3: 3.6e+05 [2.46e-211-5.19e+221], num_sex_part4: 2.1e+05 [1.47e-211-3.09e+221], num_sex_part5: 4.2e+05 [2.89e-211-6.09e+221]				0 43180-9 [Herpes simplex virus 2 IgG Ab [Presence] in Serum or Plasma by Immunoassay, glm]: nCase: 384 | nCon: 30153, corr p-val: 0.571, uncorr p-val: 0.305, OR: 0.892 | model: dis_status ~ 0.004[1.2e-251] + (0.892 * mod_ant[0.305]) + (1.304 * age[6.3e-19]), glm_warn [False]: nan log10 trans: False | Notes: nan 1 16955-7 [Herpes simplex virus 2 IgG Ab [Presence] in Serum by Immunoblot, glm]: nCase: 29 | nCon: 492, corr p-val: 0.85, uncorr p-val: 0.651, OR: 0.827 | model: dis_status ~ 0.006[3.0e-14] + (0.827 * mod_ant[0.651]) + (1.649 * age[8.1e-05]), glm_warn [False]: nan log10 trans: False | Notes: nan 2 16131-5 [Herpes simplex virus 2 DNA [Presence] in Specimen by NAA with probe detection, glm]: nCase: 1985 | nCon: 110363, corr p-val: 0.888, uncorr p-val: 0.729, OR: 0.977 | model: dis_status ~ 0.004[0.0e+00] + (0.977 * mod_ant[0.729]) + (1.362 * age[2.8e-150]), glm_warn [False]: nan log10 trans: False | Notes: nan 3 82191-8 [Herpes simplex virus 2 DNA [Presence] in Cerebral spinal fluid by NAA with non-probe detection, firth]: nCase: 309 | nCon: 20754, corr p-val: 0.89, uncorr p-val: 0.737, OR: 0.767 | model: dis_status ~ 0.010[0.0e+00] + (0.767 * mod_ant[0.737]) + (1.099 * age[3.8e-05]), glm_warn [False]: nan log10 trans: False | Notes: n=21063 | DoF=2 | n iters: full : 7.00e+00, null : 7.00e+00 | Conv at last: LL change : -3.37e-11, max abs score : 2.20e-07, beta change : 2.79e-07 | Log Likes: full : -1.60e+03, null : -1.60e+03 | Method: Penalized ML | control: maxit : 2500, maxhs : 0, maxstep : 5, lconv : 1e-05, gconv : 1e-05, xconv : 1e-05, collapse : TRUE, fit : NR, call : logistf.control(maxit = n_iter) | mod control: tau : 0.5, terms.fit : NULL, call : logistf.mod.control() dtype: object	13975 16960-7 [Herpes simplex virus 2 DNA [Presence] in Cerebral spinal fluid by NAA with probe detection, glm]: nCase: 615 | nCon: 20418, corr p-val: 0.587, uncorr p-val: 0.328, OR: 1.164 | model: dis_status ~ 0.006[0.0e+00] + (1.164 * mod_ant[0.328]) + (1.362 * age[2.6e-49]), glm_warn [False]: nan log10 trans: False | Notes: nan 13976 17851-7 [Herpes simplex virus 2 IgG Ab [Presence] in Serum, glm]: nCase: 197 | nCon: 9646, corr p-val: 0.967, uncorr p-val: 0.909, OR: 1.02 | model: dis_status ~ 0.002[7.0e-136] + (1.020 * mod_ant[0.909]) + (1.662 * age[1.6e-28]), glm_warn [False]: nan log10 trans: False | Notes: nan 13978 45210-2 [Herpes simplex virus 2 IgM Ab [Presence] in Serum by Immunofluorescence, firth]: nCase: 110 | nCon: 11799, corr p-val: 0.554, uncorr p-val: 0.291, OR: 1.651 | model: dis_status ~ 0.002[0.0e+00] + (1.651 * mod_ant[0.291]) + (1.333 * age[9.3e-08]), glm_warn [False]: nan log10 trans: False | Notes: n=11909 | DoF=2 | n iters: full : 8.00e+00, null : 7.00e+00 | Conv at last: LL change : 8.42e-11, max abs score : 2.83e-07, beta change : 5.06e-07 | Log Likes: full : -6.04e+02, null : -6.19e+02 | Method: Penalized ML | control: maxit : 2500, maxhs : 0, maxstep : 5, lconv : 1e-05, gconv : 1e-05, xconv : 1e-05, collapse : TRUE, fit : NR, call : logistf.control(maxit = n_iter) | mod control: tau : 0.5, terms.fit : NULL, call : logistf.mod.control() dtype: object	False				False				virus	Herpesviridae	Alphaherpesvirinae	alphaherpesvirus 2
other disorders of eyelid	H02	HTLV-1	gag	No	unk	did_not_attempt	0.9330292581818181		0.967		[0.825-1.133]		216	9213						sex, bmi, age, tobac		all		0		dis_status ~ 8.7e-04[1.9e-21] + (0.967 * mod_ant[0.676]) + (0.662 * male[0.004]) + (1.382 * bmi[0.015]) + (1.434 * age[9.9e-05]) + (1.236 * tobac1[0.167]) + (1.881 * tobac2[0.003]) + (2.606 * tobac3[0.115])		1.95	1.94	0.83	0.86	2.1	2.13					69.64	67.41			0.675571739		sex, bmi, age, tobac	sex1 : 4.37e-03, bmi : 1.48e-02, age : 9.94e-05, tobac1 : 1.67e-01, tobac2 : 2.67e-03, tobac3 : 1.15e-01	sex1: 0.662 [0.499-0.879], bmi: 1.382 [1.065-1.793], age: 1.434 [1.196-1.719], tobac1: 1.236 [0.915-1.669], tobac2: 1.881 [1.245-2.841], tobac3: 2.606 [0.792-8.577]						False				False				virus	Retroviridae	Orthoretrovirinae	T-lymphotropic virus 1
other disorders of eyelid	H02	JCV	VP1	No	unk	did_not_attempt	0.9603141310227273		0.984		[0.785-1.234]		216	9213						sex		all		0		dis_status ~ 0.028[3.7e-33] + (0.984 * mod_ant[0.891]) + (0.714 * male[0.019])		2.51	2.53	0.64	0.6	2.51	2.5					69.64	67.41			0.890748965		sex	sex1 : 1.90e-02	sex1: 0.714 [0.539-0.946]				0 70173-0 [JC virus Ab [Presence] in Serum or Plasma by Immunoassay, glm]: nCase: 151 | nCon: 7540, corr p-val: 0.907, uncorr p-val: 0.78, OR: 1.048 | model: dis_status ~ 0.022[5.3e-177] + (1.048 * mod_ant[0.780]) + (0.570 * male[0.008]), glm_warn [False]: nan log10 trans: False | Notes: nan 1 33295-7 [JC virus DNA [Presence] in Cerebral spinal fluid by NAA with probe detection, firth]: nCase: 22 | nCon: 1214, corr p-val: 0.981, uncorr p-val: 0.973, OR: 1.05 | model: dis_status ~ 0.015[0.0e+00] + (1.050 * mod_ant[0.973]) + (1.546 * male[0.310]), glm_warn [False]: nan log10 trans: False | Notes: n=1236 | DoF=2 | n iters: full : 8.00e+00, null : 7.00e+00 | Conv at last: LL change : 1.83e-11, max abs score : 2.58e-07, beta change : 2.56e-06 | Log Likes: full : -1.08e+02, null : -1.08e+02 | Method: Penalized ML | control: maxit : 2500, maxhs : 0, maxstep : 5, lconv : 1e-05, gconv : 1e-05, xconv : 1e-05, collapse : TRUE, fit : NR, call : logistf.control(maxit = n_iter) | mod control: tau : 0.5, terms.fit : NULL, call : logistf.mod.control() dtype: object	0 32363-4 [JC virus DNA [Presence] in Serum or Plasma by NAA with probe detection, firth]: nCase: 28 | nCon: 806, corr p-val: 0.769, uncorr p-val: 0.488, OR: 1.932 | model: dis_status ~ 0.025[0.0e+00] + (1.932 * mod_ant[0.488]) + (1.864 * male[0.106]), glm_warn [False]: nan log10 trans: False | Notes: n=834 | DoF=2 | n iters: full : 7.00e+00, null : 7.00e+00 | Conv at last: LL change : 1.73e-10, max abs score : 4.59e-07, beta change : 6.96e-06 | Log Likes: full : -1.19e+02, null : -1.20e+02 | Method: Penalized ML | control: maxit : 2500, maxhs : 0, maxstep : 5, lconv : 1e-05, gconv : 1e-05, xconv : 1e-05, collapse : TRUE, fit : NR, call : logistf.control(maxit = n_iter) | mod control: tau : 0.5, terms.fit : NULL, call : logistf.mod.control() 1 70173-0 [JC virus Ab [Presence] in Serum or Plasma by Immunoassay, glm]: nCase: 151 | nCon: 7540, corr p-val: 0.907, uncorr p-val: 0.78, OR: 1.048 | model: dis_status ~ 0.022[5.3e-177] + (1.048 * mod_ant[0.780]) + (0.570 * male[0.008]), glm_warn [False]: nan log10 trans: False | Notes: nan 2 33295-7 [JC virus DNA [Presence] in Cerebral spinal fluid by NAA with probe detection, firth]: nCase: 22 | nCon: 1214, corr p-val: 0.981, uncorr p-val: 0.973, OR: 1.05 | model: dis_status ~ 0.015[0.0e+00] + (1.050 * mod_ant[0.973]) + (1.546 * male[0.310]), glm_warn [False]: nan log10 trans: False | Notes: n=1236 | DoF=2 | n iters: full : 8.00e+00, null : 7.00e+00 | Conv at last: LL change : 1.83e-11, max abs score : 2.58e-07, beta change : 2.56e-06 | Log Likes: full : -1.08e+02, null : -1.08e+02 | Method: Penalized ML | control: maxit : 2500, maxhs : 0, maxstep : 5, lconv : 1e-05, gconv : 1e-05, xconv : 1e-05, collapse : TRUE, fit : NR, call : logistf.control(maxit = n_iter) | mod control: tau : 0.5, terms.fit : NULL, call : logistf.mod.control() dtype: object	False				False				virus	Polyomaviridae		polyomavirus 2
other disorders of eyelid	H02	KSHV	LANA	No	unk	did_not_attempt	0.9330292581818181		0.917		[0.751-1.120]		216	9213						sex, bmi, tobac, num_sex_part		all		0		dis_status ~ 3.2e-08[0.946] + (0.917 * mod_ant[0.397]) + (0.701 * male[0.015]) + (1.385 * bmi[0.013]) + (1.368 * tobac1[0.041]) + (1.886 * tobac2[0.003]) + (2.572 * tobac3[0.120]) + (3.0e+05 * num_sex_part1[0.960]) + (3.4e+05 * num_sex_part2[0.960]) + (3.4e+05 * num_sex_part3[0.960]) + (2.0e+05 * num_sex_part4[0.962]) + (4.4e+05 * num_sex_part5[0.959])		1.08	1.12	0.65	0.69	1.18	1.2					69.64	67.41			0.39660528		sex, bmi, tobac, num_sex_part	sex1 : 1.46e-02, bmi : 1.29e-02, tobac1 : 4.07e-02, tobac2 : 2.86e-03, tobac3 : 1.20e-01, num_sex_part1 : 9.60e-01, num_sex_part2 : 9.60e-01, num_sex_part3 : 9.60e-01, num_sex_part4 : 9.62e-01, num_sex_part5 : 9.59e-01	sex1: 0.701 [0.527-0.932], bmi: 1.385 [1.071-1.790], tobac1: 1.368 [1.013-1.846], tobac2: 1.886 [1.243-2.862], tobac3: 2.572 [0.781-8.469], num_sex_part1: 3.0e+05 [2.41e-211-3.82e+221], num_sex_part2: 3.4e+05 [2.74e-211-4.33e+221], num_sex_part3: 3.4e+05 [2.70e-211-4.27e+221], num_sex_part4: 2.0e+05 [1.58e-211-2.50e+221], num_sex_part5: 4.4e+05 [3.46e-211-5.48e+221]						False				False				virus	Herpesviridae		gammaherpesvirus 8
other disorders of eyelid	H02	MCV	VP1	No	unk	did_not_attempt	0.41913878625		0.841		[0.718-0.985]		216	9213						sex, num_sex_part		all		0		dis_status ~ 1.2e-07[0.950] + (0.841 * mod_ant[0.032]) + (0.747 * male[0.044]) + (3.3e+05 * num_sex_part1[0.960]) + (4.0e+05 * num_sex_part2[0.960]) + (4.1e+05 * num_sex_part3[0.960]) + (2.5e+05 * num_sex_part4[0.961]) + (5.2e+05 * num_sex_part5[0.959])		2.72	2.85	0.81	0.82	2.78	3.01					69.64	67.41			0.03219101		sex, num_sex_part	sex1 : 4.35e-02, num_sex_part1 : 9.60e-01, num_sex_part2 : 9.60e-01, num_sex_part3 : 9.60e-01, num_sex_part4 : 9.61e-01, num_sex_part5 : 9.59e-01	sex1: 0.747 [0.562-0.992], num_sex_part1: 3.3e+05 [3.13e-212-3.54e+222], num_sex_part2: 4.0e+05 [3.78e-212-4.28e+222], num_sex_part3: 4.1e+05 [3.81e-212-4.32e+222], num_sex_part4: 2.5e+05 [2.32e-212-2.63e+222], num_sex_part5: 5.2e+05 [4.93e-212-5.58e+222]						False				False				virus	Polyomaviridae		polyomavirus 5
other disorders of eyelid	H02	T. gondii	p22	No	unk	did_not_attempt	0.9330292581818181		1.055		[0.836-1.332]		216	9213						sex, bmi, age, tobac, num_sex_part		all		0		dis_status ~ 3.5e-09[0.939] + (1.055 * mod_ant[0.651]) + (0.678 * male[0.008]) + (1.370 * bmi[0.018]) + (1.371 * age[9.9e-04]) + (1.245 * tobac1[0.159]) + (1.871 * tobac2[0.003]) + (2.300 * tobac3[0.172]) + (2.6e+05 * num_sex_part1[0.961]) + (3.2e+05 * num_sex_part2[0.960]) + (3.3e+05 * num_sex_part3[0.960]) + (2.1e+05 * num_sex_part4[0.961]) + (4.0e+05 * num_sex_part5[0.959])		1.5	1.47	0.6	0.59	1.48	1.49					69.64	67.41			0.651144998		sex, bmi, age, tobac, num_sex_part	sex1 : 7.92e-03, bmi : 1.83e-02, age : 9.87e-04, tobac1 : 1.59e-01, tobac2 : 3.26e-03, tobac3 : 1.72e-01, num_sex_part1 : 9.61e-01, num_sex_part2 : 9.60e-01, num_sex_part3 : 9.60e-01, num_sex_part4 : 9.61e-01, num_sex_part5 : 9.59e-01	sex1: 0.678 [0.509-0.903], bmi: 1.370 [1.055-1.779], age: 1.371 [1.136-1.654], tobac1: 1.245 [0.918-1.687], tobac2: 1.871 [1.233-2.840], tobac3: 2.300 [0.696-7.598], num_sex_part1: 2.6e+05 [6.76e-211-1.03e+221], num_sex_part2: 3.2e+05 [8.27e-211-1.25e+221], num_sex_part3: 3.3e+05 [8.60e-211-1.30e+221], num_sex_part4: 2.1e+05 [5.36e-211-8.12e+220], num_sex_part5: 4.0e+05 [1.02e-210-1.54e+221]				0 40678-5 [Toxoplasma gondii IgM Ab [Presence] in Serum or Plasma by Immunoassay, glm]: nCase: 495 | nCon: 21865, corr p-val: 0.984, uncorr p-val: 0.984, OR: 1.008 | model: dis_status ~ 0.006[4.5e-215] + (1.008 * mod_ant[0.984]) + (0.690 * male[2.6e-04]) + (4.1e-04 * sex2[0.968]) + (1.327 * age[5.4e-22]), glm_warn [False]: nan log10 trans: False | Notes: nan dtype: object	13987 22580-5 [Toxoplasma gondii IgG Ab [Presence] in Serum, glm]: nCase: 212 | nCon: 9597, corr p-val: 0.317, uncorr p-val: 0.118, OR: 0.699 | model: dis_status ~ 0.005[2.2e-72] + (0.699 * mod_ant[0.118]) + (0.819 * male[0.156]) + (8.4e-05 * sex2[0.977]) + (1.368 * age[4.8e-10]), glm_warn [False]: nan log10 trans: False | Notes: nan 13988 29904-0 [Toxoplasma gondii DNA [Presence] in Specimen by NAA with probe detection, firth]: nCase: 123 | nCon: 4393, corr p-val: 0.52, uncorr p-val: 0.265, OR: 0.446 | model: dis_status ~ 0.010[0.0e+00] + (0.446 * mod_ant[0.265]) + (0.930 * male[0.693]) + (1.223 * age[2.2e-04]), glm_warn [False]: nan log10 trans: False | Notes: n=4516 | DoF=3 | n iters: full : 7.00e+00, null : 6.00e+00 | Conv at last: LL change : -3.64e-12, max abs score : 5.19e-07, beta change : 7.76e-07 | Log Likes: full : -5.50e+02, null : -5.57e+02 | Method: Penalized ML | control: maxit : 2500, maxhs : 0, maxstep : 5, lconv : 1e-05, gconv : 1e-05, xconv : 1e-05, collapse : TRUE, fit : NR, call : logistf.control(maxit = n_iter) | mod control: tau : 0.5, terms.fit : NULL, call : logistf.mod.control() 13989 40677-7 [Toxoplasma gondii IgG Ab [Presence] in Serum by Immunoassay, glm]: nCase: 508 | nCon: 17718, corr p-val: 0.66, uncorr p-val: 0.378, OR: 0.875 | model: dis_status ~ 0.008[2.7e-194] + (0.875 * mod_ant[0.378]) + (0.856 * male[0.090]) + (1.311 * age[1.5e-21]), glm_warn [False]: nan log10 trans: False | Notes: nan dtype: object	False				False				other	Sarcocystidae	Toxoplasmatinae	T. gondii
other disorders of eyelid	H02	VZV	gE_gl	No	unk	did_not_attempt	0.9330292581818181		1.082		[0.827-1.416]		216	9213						sex, bmi, age, tobac		all		0		dis_status ~ 7.0e-04[1.9e-19] + (1.082 * mod_ant[0.566]) + (0.655 * male[0.004]) + (1.376 * bmi[0.016]) + (1.423 * age[1.3e-04]) + (1.234 * tobac1[0.170]) + (1.867 * tobac2[0.003]) + (2.606 * tobac3[0.115])		2.74	2.72	0.51	0.51	2.79	2.72					69.64	67.41			0.566325029		sex, bmi, age, tobac	sex1 : 3.57e-03, bmi : 1.60e-02, age : 1.31e-04, tobac1 : 1.70e-01, tobac2 : 2.97e-03, tobac3 : 1.15e-01	sex1: 0.655 [0.493-0.871], bmi: 1.376 [1.061-1.784], age: 1.423 [1.188-1.705], tobac1: 1.234 [0.914-1.666], tobac2: 1.867 [1.237-2.819], tobac3: 2.606 [0.792-8.573]				0 82188-4 [Varicella zoster virus DNA [Presence] in Cerebral spinal fluid by NAA with non-probe detection, glm]: nCase: 253 | nCon: 19658, corr p-val: 7.37e-03, uncorr p-val: 1.68e-03, OR: 3.437 | model: dis_status ~ 0.010[6.0e-218] + (3.437 * mod_ant[0.002]) + (1.007 * male[0.955]) + (3.5e-05 * sex2[0.966]) + (1.061 * age[0.018]), glm_warn [False]: nan log10 trans: False | Notes: nan 1 15410-4 [Varicella zoster virus IgG Ab [Presence] in Serum by Immunoassay, glm]: nCase: 3515 | nCon: 237955, corr p-val: 0.089, uncorr p-val: 0.027, OR: 1.159 | model: dis_status ~ 0.001[0.0e+00] + (1.159 * mod_ant[0.027]) + (0.777 * male[8.9e-11]) + (8.7e-05 * sex2[0.904]) + (1.626 * age[0.0e+00]), glm_warn [False]: nan log10 trans: False | Notes: nan 2 11483-5 [Varicella zoster virus DNA [Presence] in Specimen by NAA with probe detection, glm]: nCase: 867 | nCon: 35103, corr p-val: 0.127, uncorr p-val: 0.042, OR: 1.257 | model: dis_status ~ 0.008[0.0e+00] + (1.257 * mod_ant[0.042]) + (0.940 * male[0.375]) + (8.9e-05 * sex2[0.960]) + (1.240 * age[1.3e-35]), glm_warn [False]: nan log10 trans: False | Notes: nan 3 5882-6 [Varicella zoster virus Ag [Presence] in Specimen by Immunofluorescence, glm]: nCase: 163 | nCon: 2390, corr p-val: 0.495, uncorr p-val: 0.224, OR: 1.228 | model: dis_status ~ 0.010[9.7e-46] + (1.228 * mod_ant[0.224]) + (0.590 * male[0.003]) + (1.387 * age[1.8e-12]), glm_warn [False]: nan log10 trans: False | Notes: nan 4 29248-2 [Varicella zoster virus DNA [Presence] in Blood by NAA with probe detection, firth]: nCase: 49 | nCon: 1553, corr p-val: 0.933, uncorr p-val: 0.83, OR: 1.205 | model: dis_status ~ 0.012[0.0e+00] + (1.205 * mod_ant[0.830]) + (1.004 * male[0.988]) + (1.201 * age[0.018]), glm_warn [False]: nan log10 trans: False | Notes: n=1602 | DoF=3 | n iters: full : 7.00e+00, null : 6.00e+00 | Conv at last: LL change : 7.44e-11, max abs score : 4.86e-06, beta change : 5.39e-06 | Log Likes: full : -2.10e+02, null : -2.13e+02 | Method: Penalized ML | control: maxit : 2500, maxhs : 0, maxstep : 5, lconv : 1e-05, gconv : 1e-05, xconv : 1e-05, collapse : TRUE, fit : NR, call : logistf.control(maxit = n_iter) | mod control: tau : 0.5, terms.fit : NULL, call : logistf.mod.control() dtype: object	13994 19162-7 [Varicella zoster virus IgG Ab [Presence] in Serum, glm]: nCase: 1481 | nCon: 123612, corr p-val: 2.25e-19, uncorr p-val: 1.09e-20, OR: 0.605 | model: dis_status ~ 9.1e-04[0.0e+00] + (0.605 * mod_ant[1.1e-20]) + (0.701 * male[4.2e-08]) + (1.6e-05 * sex2[0.936]) + (1.883 * age[0.0e+00]), glm_warn [False]: nan log10 trans: False | Notes: nan 13997 43588-3 [Varicella zoster virus IgM Ab [Presence] in Serum by Immunofluorescence, firth]: nCase: 59 | nCon: 1857, corr p-val: 0.504, uncorr p-val: 0.245, OR: 0.266 | model: dis_status ~ 0.007[0.0e+00] + (0.266 * mod_ant[0.245]) + (0.774 * male[0.360]) + (14.358 * sex2[0.206]) + (1.363 * age[9.6e-06]), glm_warn [False]: nan log10 trans: False | Notes: n=1916 | DoF=4 | n iters: full : 8.00e+00, null : 6.00e+00 | Conv at last: LL change : 1.31e-12, max abs score : 6.53e-08, beta change : 1.63e-07 | Log Likes: full : -2.48e+02, null : -2.59e+02 | Method: Penalized ML | control: maxit : 2500, maxhs : 0, maxstep : 5, lconv : 1e-05, gconv : 1e-05, xconv : 1e-05, collapse : TRUE, fit : NR, call : logistf.control(maxit = n_iter) | mod control: tau : 0.5, terms.fit : NULL, call : logistf.mod.control() 13999 8049-9 [Varicella zoster virus DNA [Presence] in Serum by NAA with probe detection, firth]: nCase: 28 | nCon: 1810, corr p-val: 0.861, uncorr p-val: 0.665, OR: 0.707 | model: dis_status ~ 0.018[4.7e-11] + (0.707 * mod_ant[0.665]) + (0.742 * male[0.428]) + (1.014 * age[0.906]), glm_warn [False]: nan log10 trans: False | Notes: n=1838 | DoF=3 | n iters: full : 8.00e+00, null : 6.00e+00 | Conv at last: LL change : -2.84e-14, max abs score : 2.87e-07, beta change : 5.66e-07 | Log Likes: full : -1.39e+02, null : -1.40e+02 | Method: Penalized ML | control: maxit : 2500, maxhs : 0, maxstep : 5, lconv : 1e-05, gconv : 1e-05, xconv : 1e-05, collapse : TRUE, fit : NR, call : logistf.control(maxit = n_iter) | mod control: tau : 0.5, terms.fit : NULL, call : logistf.mod.control() dtype: object	False				False				virus	Herpesviridae		alphaherpesvirus 3
disorders of lachrymal system	H04	BKV	VP1	No	unk	did_not_attempt	0.7887476137500001		0.884		[0.692-1.130]		254	9175						age, ethnic		all		0		dis_status ~ 4.5e-04[1.6e-21] + (0.884 * mod_ant[0.326]) + (1.912 * age[1.2e-12]) + (3.411 * ethnic1[1.2e-05]) + (0.820 * ethnic2[0.783]) + (1.083 * ethnic3[0.877])		3.34	3.4	0.54	0.48	3.44	3.54					71.04	67.36			0.32617695		age, ethnic, num_in_house, num_sex_part	age : 1.17e-12, ethnic1 : 1.19e-05, ethnic2 : 7.83e-01, ethnic3 : 8.77e-01	age: 1.912 [1.599-2.286], ethnic1: 3.411 [1.97-5.906], ethnic2: 0.820 [0.20-3.358], ethnic3: 1.083 [0.396-2.957]				0 63475-8 [BK virus DNA [Presence] in Blood, firth]: nCase: 37 | nCon: 1032, corr p-val: 0.205, uncorr p-val: 0.089, OR: 0.374 | model: dis_status ~ 0.007[0.0e+00] + (0.374 * mod_ant[0.089]) + (1.375 * age[0.003]) + (1.843 * ethnic1[0.409]) + (1.399 * ethnic2[0.581]) + (0.605 * ethnic3[0.355]) + (0.721 * ethnic4[0.813]) + (21.990 * ethnic5[0.167]) + (1.073 * ethnic6[0.935]), glm_warn [False]: nan log10 trans: False | Notes: n=1069 | DoF=8 | n iters: full : 8.00e+00, null : 6.00e+00 | Conv at last: LL change : 1.50e-10, max abs score : 7.78e-06, beta change : 8.64e-06 | Log Likes: full : -1.49e+02, null : -1.56e+02 | Method: Penalized ML | control: maxit : 2500, maxhs : 0, maxstep : 5, lconv : 1e-05, gconv : 1e-05, xconv : 1e-05, collapse : TRUE, fit : NR, call : logistf.control(maxit = n_iter) | mod control: tau : 0.5, terms.fit : NULL, call : logistf.mod.control() dtype: object	14002 33978-8 [BK virus DNA [Presence] in Urine by NAA with probe detection, glm]: nCase: 23 | nCon: 408, corr p-val: 0.889, uncorr p-val: 0.79, OR: 1.124 | model: dis_status ~ 0.017[4.2e-06] + (1.124 * mod_ant[0.790]) + (1.298 * age[0.060]) + (1.364 * ethnic1[0.775]) + (1.5e-07 * ethnic2[0.988]) + (0.340 * ethnic3[0.163]) + (1.4e-07 * ethnic4[0.996]) + (4.0e-07 * ethnic5[0.998]) + (2.599 * ethnic6[0.397]), glm_warn [False]: nan log10 trans: False | Notes: nan 14003 47251-4 [BK virus DNA [Presence] in Specimen by NAA with probe detection, glm]: nCase: 44 | nCon: 1124, corr p-val: 2.57e-04, uncorr p-val: 4.43e-05, OR: 3.654 | model: dis_status ~ 0.024[1.1e-10] + (3.654 * mod_ant[4.4e-05]) + (1.061 * age[0.516]) + (1.7e-07 * ethnic1[0.989]) + (0.719 * ethnic2[0.351]) + (0.566 * ethnic3[0.360]) + (2.9e-07 * ethnic4[0.997]) + (1.9e-07 * ethnic6[0.986]), glm_warn [False]: nan log10 trans: False | Notes: nan dtype: object	False				False				virus	Polyomaviridae		polyomavirus 1
disorders of lachrymal system	H04	C. trach.	momp_D	No	unk	did_not_attempt	0.7887476137500001		1.065		[0.897-1.264]		254	9175						sex, age, ethnic		all		0		dis_status ~ 2.8e-04[1.2e-33] + (1.065 * mod_ant[0.475]) + (0.520 * male[2.4e-06]) + (1.971 * age[1.2e-13]) + (3.662 * ethnic1[4.0e-06]) + (0.757 * ethnic2[0.699]) + (1.092 * ethnic3[0.864])		1.31	1.31	0.79	0.75	1.22	1.2					71.04	67.36			0.474714353		sex, age, ethnic, num_in_house, num_sex_part	sex1 : 2.45e-06, age : 1.23e-13, ethnic1 : 3.98e-06, ethnic2 : 6.99e-01, ethnic3 : 8.64e-01	sex1: 0.520 [0.396-0.682], age: 1.971 [1.647-2.358], ethnic1: 3.662 [2.11-6.357], ethnic2: 0.757 [0.184-3.117], ethnic3: 1.092 [0.399-2.990]				0 50387-0 [Chlamydia trachomatis rRNA [Presence] in Cervix by NAA with probe detection, glm]: nCase: 822 | nCon: 103887, corr p-val: 0.79, uncorr p-val: 0.589, OR: 1.159 | model: dis_status ~ 6.1e-04[0.0e+00] + (1.159 * mod_ant[0.589]) + (0.590 * male[0.297]) + (3.2e-04 * sex2[0.963]) + (1.782 * age[8.4e-105]) + (1.676 * ethnic1[0.001]) + (1.675 * ethnic2[8.6e-11]) + (1.460 * ethnic3[0.004]) + (2.172 * ethnic4[0.186]) + (3.446 * ethnic5[0.086]) + (0.750 * ethnic6[0.105]), glm_warn [False]: nan log10 trans: False | Notes: nan 1 57288-3 [Chlamydia trachomatis rRNA [Presence] in Nasopharynx by NAA with probe detection, firth]: nCase: 31 | nCon: 5170, corr p-val: 0.855, uncorr p-val: 0.735, OR: 1.692 | model: dis_status ~ 8.9e-04[0.0e+00] + (1.692 * mod_ant[0.735]) + (0.573 * male[0.200]) + (12.364 * sex2[0.221]) + (1.781 * age[4.2e-06]) + (3.984 * ethnic1[0.183]) + (1.352 * ethnic2[0.472]) + (1.770 * ethnic3[0.445]) + (6.640 * ethnic4[0.315]) + (49.732 * ethnic5[0.093]) + (1.770 * ethnic6[0.292]), glm_warn [False]: nan log10 trans: False | Notes: n=5201 | DoF=10 | n iters: full : 1.00e+01, null : 7.00e+00 | Conv at last: LL change : 8.82e-11, max abs score : 8.88e-06, beta change : 5.85e-06 | Log Likes: full : -1.75e+02, null : -1.89e+02 | Method: Penalized ML | control: maxit : 2500, maxhs : 0, maxstep : 5, lconv : 1e-05, gconv : 1e-05, xconv : 1e-05, collapse : TRUE, fit : NR, call : logistf.control(maxit = n_iter) | mod control: tau : 0.5, terms.fit : NULL, call : logistf.mod.control() 2 6349-5 [Chlamydia trachomatis [Presence] in Specimen by Organism specific culture, firth]: nCase: 200 | nCon: 8283, corr p-val: 0.999, uncorr p-val: 0.999, OR: 1.001 | model: dis_status ~ 0.006[0.0e+00] + (1.001 * mod_ant[0.999]) + (0.723 * male[0.034]) + (7.170 * sex2[0.304]) + (1.497 * age[0.0e+00]) + (2.063 * ethnic1[0.117]) + (0.943 * ethnic2[0.743]) + (1.395 * ethnic3[0.142]) + (0.822 * ethnic4[0.888]) + (0.607 * ethnic6[0.070]), glm_warn [False]: nan log10 trans: False | Notes: n=8483 | DoF=9 | n iters: full : 7.00e+00, null : 6.00e+00 | Conv at last: LL change : 1.73e-10, max abs score : 4.42e-06, beta change : 2.15e-06 | Log Likes: full : -8.85e+02, null : -9.36e+02 | Method: Penalized ML | control: maxit : 2500, maxhs : 0, maxstep : 5, lconv : 1e-05, gconv : 1e-05, xconv : 1e-05, collapse : TRUE, fit : NR, call : logistf.control(maxit = n_iter) | mod control: tau : 0.5, terms.fit : NULL, call : logistf.mod.control() dtype: object	14005 16599-3 [Chlamydia trachomatis DNA [Presence] in Blood by NAA with probe detection, firth]: nCase: 54 | nCon: 50358, corr p-val: 0.835, uncorr p-val: 0.681, OR: 0.584 | model: dis_status ~ 1.1e-04[0.0e+00] + (0.584 * mod_ant[0.681]) + (6.181 * male[0.002]) + (134.837 * sex2[0.051]) + (1.868 * age[6.2e-09]) + (1.055 * ethnic1[0.949]) + (0.424 * ethnic2[0.007]) + (2.834 * ethnic3[0.012]) + (5.693 * ethnic4[0.342]) + (1.308 * ethnic5[0.857]) + (0.138 * ethnic6[0.001]), glm_warn [False]: nan log10 trans: False | Notes: n=50412 | DoF=10 | n iters: full : 1.30e+01, null : 9.00e+00 | Conv at last: LL change : 2.43e-10, max abs score : 8.94e-07, beta change : 3.61e-06 | Log Likes: full : -3.80e+02, null : -4.21e+02 | Method: Penalized ML | control: maxit : 2500, maxhs : 0, maxstep : 5, lconv : 1e-05, gconv : 1e-05, xconv : 1e-05, collapse : TRUE, fit : NR, call : logistf.control(maxit = n_iter) | mod control: tau : 0.5, terms.fit : NULL, call : logistf.mod.control() 14006 21190-4 [Chlamydia trachomatis DNA [Presence] in Cervix by NAA with probe detection, glm]: nCase: 1524 | nCon: 59947, corr p-val: 0.06, uncorr p-val: 0.021, OR: 0.533 | model: dis_status ~ 0.002[0.0e+00] + (0.533 * mod_ant[0.021]) + (0.340 * male[0.003]) + (2.0e-04 * sex2[0.953]) + (1.873 * age[1.7e-215]) + (1.095 * ethnic1[0.553]) + (1.302 * ethnic2[3.2e-06]) + (1.084 * ethnic3[0.471]) + (1.216 * ethnic4[0.670]) + (1.576 * ethnic5[0.655]) + (0.765 * ethnic6[0.058]), glm_warn [False]: nan log10 trans: False | Notes: nan 14007 21613-5 [Chlamydia trachomatis DNA [Presence] in Specimen by NAA with probe detection, glm]: nCase: 23648 | nCon: 1239313, corr p-val: 2.49e-37, uncorr p-val: 3.17e-39, OR: 0.396 | model: dis_status ~ 0.001[0.0e+00] + (0.396 * mod_ant[3.2e-39]) + (0.642 * male[1.1e-116]) + (0.199 * sex2[0.109]) + (1.889 * age[0.0e+00]) + (1.902 * ethnic1[1.4e-79]) + (1.052 * ethnic2[9.5e-04]) + (1.740 * ethnic3[3.5e-159]) + (0.940 * ethnic4[0.662]) + (0.532 * ethnic5[0.002]) + (0.705 * ethnic6[1.5e-27]), glm_warn [False]: nan log10 trans: False | Notes: nan 14008 31777-6 [Chlamydia trachomatis Ag [Presence] in Specimen, glm]: nCase: 7817 | nCon: 95404, corr p-val: 7.82e-09, uncorr p-val: 4.98e-10, OR: 0.52 | model: dis_status ~ 0.002[0.0e+00] + (0.520 * mod_ant[5.0e-10]) + (0.550 * male[1.9e-81]) + (4.594 * sex2[0.179]) + (1.763 * age[0.0e+00]) + (2.108 * ethnic1[4.7e-21]) + (4.384 * ethnic2[5.8e-265]) + (3.888 * ethnic3[7.9e-159]) + (3.658 * ethnic4[3.5e-10]) + (8.290 * ethnic5[5.2e-14]) + (0.614 * ethnic6[7.1e-08]), glm_warn [False]: nan log10 trans: False | Notes: nan 14009 42931-6 [Chlamydia trachomatis rRNA [Presence] in Urine by NAA with probe detection, glm]: nCase: 2047 | nCon: 129572, corr p-val: 4.79e-06, uncorr p-val: 5.49e-07, OR: 0.271 | model: dis_status ~ 8.5e-04[0.0e+00] + (0.271 * mod_ant[5.5e-07]) + (0.181 * male[2.0e-94]) + (3.0e-05 * sex2[0.909]) + (1.858 * age[0.0e+00]) + (1.905 * ethnic1[9.5e-04]) + (3.898 * ethnic2[8.2e-117]) + (4.083 * ethnic3[5.9e-73]) + (3.488 * ethnic4[0.003]) + (7.666 * ethnic5[1.7e-05]) + (2.684 * ethnic6[7.4e-20]), glm_warn [False]: nan log10 trans: False | Notes: nan 14010 43304-5 [Chlamydia trachomatis rRNA [Presence] in Specimen by NAA with probe detection, glm]: nCase: 8072 | nCon: 763661, corr p-val: 2.52e-05, uncorr p-val: 3.36e-06, OR: 0.591 | model: dis_status ~ 9.9e-04[0.0e+00] + (0.591 * mod_ant[3.4e-06]) + (0.629 * male[1.9e-52]) + (7.2e-05 * sex2[0.807]) + (1.853 * age[0.0e+00]) + (1.482 * ethnic1[6.0e-11]) + (0.887 * ethnic2[6.9e-05]) + (1.431 * ethnic3[7.9e-29]) + (0.917 * ethnic4[0.651]) + (0.800 * ethnic5[0.557]) + (0.795 * ethnic6[1.6e-07]), glm_warn [False]: nan log10 trans: False | Notes: nan 14011 43404-3 [Chlamydia trachomatis DNA [Presence] in Specimen by Probe with signal amplification, glm]: nCase: 8852 | nCon: 440528, corr p-val: 4.16e-06, uncorr p-val: 4.50e-07, OR: 0.608 | model: dis_status ~ 6.2e-04[0.0e+00] + (0.608 * mod_ant[4.5e-07]) + (0.651 * male[7.8e-55]) + (2.519 * sex2[0.071]) + (2.188 * age[0.0e+00]) + (3.149 * ethnic1[1.7e-88]) + (1.891 * ethnic2[7.7e-81]) + (2.378 * ethnic3[1.3e-228]) + (2.536 * ethnic4[1.0e-11]) + (0.660 * ethnic5[0.359]) + (0.271 * ethnic6[6.4e-61]), glm_warn [False]: nan log10 trans: False | Notes: nan 14012 45084-1 [Chlamydia trachomatis DNA [Presence] in Vaginal fluid by NAA with probe detection, glm]: nCase: 610 | nCon: 44852, corr p-val: 0.957, uncorr p-val: 0.915, OR: 0.97 | model: dis_status ~ 0.002[0.0e+00] + (0.970 * mod_ant[0.915]) + (0.917 * male[0.882]) + (3.2e-05 * sex2[0.990]) + (1.651 * age[9.1e-76]) + (1.539 * ethnic1[0.068]) + (1.291 * ethnic2[0.004]) + (0.833 * ethnic3[0.260]) + (3.506 * ethnic4[0.007]) + (1.7e-05 * ethnic5[0.963]) + (0.463 * ethnic6[0.013]), glm_warn [False]: nan log10 trans: False | Notes: nan 14013 45090-8 [Chlamydia trachomatis DNA [Presence] in Anal by NAA with probe detection, firth]: nCase: 17 | nCon: 722, corr p-val: 0.544, uncorr p-val: 0.343, OR: 0.333 | model: dis_status ~ 0.001[0.0e+00] + (0.333 * mod_ant[0.343]) + (0.779 * male[0.780]) + (2.109 * age[3.2e-05]) + (2.201 * ethnic1[0.635]) + (2.216 * ethnic2[0.150]) + (0.439 * ethnic3[0.525]) + (31.351 * ethnic4[0.131]) + (27.893 * ethnic5[0.139]) + (4.948 * ethnic6[0.148]), glm_warn [False]: nan log10 trans: False | Notes: n=739 | DoF=9 | n iters: full : 1.20e+01, null : 6.00e+00 | Conv at last: LL change : 3.15e-12, max abs score : 4.18e-07, beta change : 2.47e-06 | Log Likes: full : -6.91e+01, null : -8.06e+01 | Method: Penalized ML | control: maxit : 2500, maxhs : 0, maxstep : 5, lconv : 1e-05, gconv : 1e-05, xconv : 1e-05, collapse : TRUE, fit : NR, call : logistf.control(maxit = n_iter) | mod control: tau : 0.5, terms.fit : NULL, call : logistf.mod.control() 14016 53926-2 [Chlamydia trachomatis rRNA [Presence] in Vaginal fluid by NAA with probe detection, firth]: nCase: 112 | nCon: 13957, corr p-val: 0.872, uncorr p-val: 0.766, OR: 0.829 | model: dis_status ~ 6.6e-04[0.0e+00] + (0.829 * mod_ant[0.766]) + (1.065 * male[0.965]) + (108.853 * sex2[0.060]) + (1.872 * age[0.0e+00]) + (1.162 * ethnic1[0.861]) + (1.402 * ethnic2[0.093]) + (1.546 * ethnic3[0.273]) + (1.491 * ethnic4[0.794]) + (21.884 * ethnic5[0.014]) + (0.598 * ethnic6[0.503]), glm_warn [False]: nan log10 trans: False | Notes: n=14069 | DoF=10 | n iters: full : 9.00e+00, null : 7.00e+00 | Conv at last: LL change : 4.76e-11, max abs score : 1.23e-06, beta change : 4.32e-06 | Log Likes: full : -6.02e+02, null : -6.48e+02 | Method: Penalized ML | control: maxit : 2500, maxhs : 0, maxstep : 5, lconv : 1e-05, gconv : 1e-05, xconv : 1e-05, collapse : TRUE, fit : NR, call : logistf.control(maxit = n_iter) | mod control: tau : 0.5, terms.fit : NULL, call : logistf.mod.control() 14017 57287-5 [Chlamydia trachomatis rRNA [Presence] in Anal by NAA with probe detection, firth]: nCase: 110 | nCon: 19418, corr p-val: 0.986, uncorr p-val: 0.98, OR: 0.979 | model: dis_status ~ 2.8e-04[0.0e+00] + (0.979 * mod_ant[0.980]) + (1.116 * male[0.669]) + (8.539 * sex2[0.275]) + (1.842 * age[0.0e+00]) + (3.602 * ethnic1[0.012]) + (2.116 * ethnic2[0.002]) + (1.539 * ethnic3[0.542]) + (7.573 * ethnic4[0.286]) + (29.725 * ethnic5[0.125]) + (1.988 * ethnic6[0.017]), glm_warn [False]: nan log10 trans: False | Notes: n=19528 | DoF=10 | n iters: full : 1.00e+01, null : 7.00e+00 | Conv at last: LL change : 1.06e-10, max abs score : 2.76e-07, beta change : 4.10e-07 | Log Likes: full : -6.18e+02, null : -6.73e+02 | Method: Penalized ML | control: maxit : 2500, maxhs : 0, maxstep : 5, lconv : 1e-05, gconv : 1e-05, xconv : 1e-05, collapse : TRUE, fit : NR, call : logistf.control(maxit = n_iter) | mod control: tau : 0.5, terms.fit : NULL, call : logistf.mod.control() 14020 6356-0 [Chlamydia trachomatis DNA [Presence] in Genital specimen by NAA with probe detection, glm]: nCase: 921 | nCon: 59069, corr p-val: 0.145, uncorr p-val: 0.058, OR: 0.586 | model: dis_status ~ 0.001[0.0e+00] + (0.586 * mod_ant[0.058]) + (0.164 * male[9.7e-13]) + (9.3e-05 * sex2[0.960]) + (1.593 * age[1.6e-77]) + (3.194 * ethnic1[2.6e-09]) + (2.592 * ethnic2[1.1e-20]) + (3.969 * ethnic3[3.4e-31]) + (2.676 * ethnic4[0.174]) + (1.790 * ethnic5[0.420]) + (1.809 * ethnic6[4.8e-04]), glm_warn [False]: nan log10 trans: False | Notes: nan 14021 6357-8 [Chlamydia trachomatis DNA [Presence] in Urine by NAA with probe detection, glm]: nCase: 2004 | nCon: 242509, corr p-val: 3.47e-06, uncorr p-val: 3.53e-07, OR: 0.357 | model: dis_status ~ 9.5e-04[0.0e+00] + (0.357 * mod_ant[3.5e-07]) + (0.705 * male[5.4e-14]) + (1.698 * sex2[0.600]) + (1.662 * age[2.6e-243]) + (3.011 * ethnic1[6.6e-21]) + (1.381 * ethnic2[1.8e-09]) + (2.693 * ethnic3[3.2e-37]) + (2.551 * ethnic4[0.025]) + (0.898 * ethnic5[0.812]) + (0.931 * ethnic6[0.446]), glm_warn [False]: nan log10 trans: False | Notes: nan 14022 80363-5 [Chlamydia trachomatis DNA [Presence] in Anorectal by NAA with probe detection, firth]: nCase: 17 | nCon: 1753, corr p-val: 0.862, uncorr p-val: 0.753, OR: 0.653 | model: dis_status ~ 0.001[2.8e-12] + (0.653 * mod_ant[0.753]) + (0.358 * male[0.302]) + (1.915 * age[3.1e-04]) + (2.785 * ethnic1[0.550]) + (1.511 * ethnic2[0.466]) + (0.864 * ethnic3[0.920]) + (11.698 * ethnic4[0.228]) + (63.723 * ethnic5[0.083]) + (2.868 * ethnic6[0.094]), glm_warn [False]: nan log10 trans: False | Notes: n=1770 | DoF=9 | n iters: full : 1.10e+01, null : 7.00e+00 | Conv at last: LL change : 9.38e-12, max abs score : 2.92e-06, beta change : 2.78e-06 | Log Likes: full : -8.65e+01, null : -9.58e+01 | Method: Penalized ML | control: maxit : 2500, maxhs : 0, maxstep : 5, lconv : 1e-05, gconv : 1e-05, xconv : 1e-05, collapse : TRUE, fit : NR, call : logistf.control(maxit = n_iter) | mod control: tau : 0.5, terms.fit : NULL, call : logistf.mod.control() dtype: object	False				False				bacteria	Chlamydiaceae		C. trachomatis
disorders of lachrymal system	H04	CMV	pp150_Nter	No	unk	did_not_attempt	0.7887476137500001		1.054		[0.92-1.206]		254	9175						sex, age, ethnic		all		0		dis_status ~ 3.0e-04[8.5e-35] + (1.054 * mod_ant[0.450]) + (0.522 * male[3.1e-06]) + (1.941 * age[5.1e-13]) + (3.503 * ethnic1[1.2e-05]) + (0.758 * ethnic2[0.700]) + (1.083 * ethnic3[0.876])		2.68	2.53	0.99	0.97	3.12	2.76					71.04	67.36			0.450286482		sex, age, ethnic, num_in_house, num_sex_part	sex1 : 3.07e-06, age : 5.14e-13, ethnic1 : 1.22e-05, ethnic2 : 7.00e-01, ethnic3 : 8.76e-01	sex1: 0.522 [0.398-0.686], age: 1.941 [1.621-2.324], ethnic1: 3.503 [1.998-6.144], ethnic2: 0.758 [0.184-3.118], ethnic3: 1.083 [0.395-2.968]				0 5000-5 [Cytomegalovirus DNA [Presence] in Specimen by NAA with probe detection, glm]: nCase: 678 | nCon: 36547, corr p-val: 0.077, uncorr p-val: 0.028, OR: 1.352 | model: dis_status ~ 0.015[4.3e-197] + (1.352 * mod_ant[0.028]) + (0.686 * male[1.8e-06]) + (2.6e-04 * sex2[0.969]) + (1.164 * age[1.2e-12]) + (1.991 * ethnic1[6.4e-04]) + (1.277 * ethnic2[0.033]) + (1.561 * ethnic3[8.8e-04]) + (1.461 * ethnic4[0.461]) + (4.063 * ethnic5[0.065]) + (0.064 * ethnic6[2.0e-49]), glm_warn [False]: nan log10 trans: False | Notes: nan 1 30326-3 [Cytomegalovirus DNA [Presence] in Cerebral spinal fluid by NAA with probe detection, firth]: nCase: 170 | nCon: 5300, corr p-val: 0.144, uncorr p-val: 0.057, OR: 4.944 | model: dis_status ~ 0.017[0.0e+00] + (4.944 * mod_ant[0.057]) + (0.555 * male[2.1e-04]) + (8.471 * sex2[0.286]) + (1.106 * age[0.005]) + (1.702 * ethnic1[0.319]) + (2.183 * ethnic2[4.6e-05]) + (2.513 * ethnic3[1.2e-05]) + (1.586 * ethnic4[0.766]) + (11.905 * ethnic5[0.037]) + (1.317 * ethnic6[0.592]), glm_warn [False]: nan log10 trans: False | Notes: n=5470 | DoF=10 | n iters: full : 7.00e+00, null : 6.00e+00 | Conv at last: LL change : 7.05e-12, max abs score : 1.77e-06, beta change : 9.66e-07 | Log Likes: full : -7.21e+02, null : -7.48e+02 | Method: Penalized ML | control: maxit : 2500, maxhs : 0, maxstep : 5, lconv : 1e-05, gconv : 1e-05, xconv : 1e-05, collapse : TRUE, fit : NR, call : logistf.control(maxit = n_iter) | mod control: tau : 0.5, terms.fit : NULL, call : logistf.mod.control() 2 49539-0 [Cytomegalovirus IgM Ab [Presence] in Serum or Plasma by Immunofluorescence, glm]: nCase: 675 | nCon: 29311, corr p-val: 0.316, uncorr p-val: 0.151, OR: 1.294 | model: dis_status ~ 0.004[1.8e-274] + (1.294 * mod_ant[0.151]) + (0.663 * male[3.8e-07]) + (2.0e-04 * sex2[0.970]) + (1.354 * age[2.3e-32]) + (1.104 * ethnic1[0.829]) + (2.065 * ethnic2[9.7e-13]) + (2.136 * ethnic3[1.7e-12]) + (1.295 * ethnic4[0.612]) + (1.291 * ethnic5[0.802]) + (1.837 * ethnic6[5.2e-05]), glm_warn [False]: nan log10 trans: False | Notes: nan 3 16718-9 [Cytomegalovirus Ag [Presence] in Blood, firth]: nCase: 23 | nCon: 1555, corr p-val: 0.359, uncorr p-val: 0.188, OR: 3.221 | model: dis_status ~ 0.002[5.4e-12] + (3.221 * mod_ant[0.188]) + (0.279 * male[0.007]) + (1.793 * age[1.3e-04]) + (23.099 * ethnic1[0.030]) + (21.223 * ethnic2[0.167]) + (4.592 * ethnic3[0.170]) + (4.426 * ethnic4[0.191]) + (0.021 * ethnic6[4.1e-06]), glm_warn [False]: nan log10 trans: False | Notes: n=1578 | DoF=8 | n iters: full : 1.20e+01, null : 6.00e+00 | Conv at last: LL change : 1.82e-12, max abs score : 3.96e-07, beta change : 1.90e-06 | Log Likes: full : -7.32e+01, null : -1.21e+02 | Method: Penalized ML | control: maxit : 2500, maxhs : 0, maxstep : 5, lconv : 1e-05, gconv : 1e-05, xconv : 1e-05, collapse : TRUE, fit : NR, call : logistf.control(maxit = n_iter) | mod control: tau : 0.5, terms.fit : NULL, call : logistf.mod.control() 4 30325-5 [Cytomegalovirus IgM Ab [Presence] in Serum or Plasma, firth]: nCase: 67 | nCon: 9591, corr p-val: 0.862, uncorr p-val: 0.752, OR: 1.168 | model: dis_status ~ 0.001[0.0e+00] + (1.168 * mod_ant[0.752]) + (0.565 * male[0.021]) + (1.473 * age[2.7e-05]) + (1.387 * ethnic1[0.587]) + (1.566 * ethnic2[0.169]) + (2.341 * ethnic3[0.005]) + (3.889 * ethnic4[0.439]) + (5.938 * ethnic5[0.337]) + (0.051 * ethnic6[6.1e-05]), glm_warn [False]: nan log10 trans: False | Notes: n=9658 | DoF=9 | n iters: full : 1.20e+01, null : 7.00e+00 | Conv at last: LL change : 3.47e-12, max abs score : 4.57e-07, beta change : 9.79e-07 | Log Likes: full : -3.44e+02, null : -3.92e+02 | Method: Penalized ML | control: maxit : 2500, maxhs : 0, maxstep : 5, lconv : 1e-05, gconv : 1e-05, xconv : 1e-05, collapse : TRUE, fit : NR, call : logistf.control(maxit = n_iter) | mod control: tau : 0.5, terms.fit : NULL, call : logistf.mod.control() 5 4996-5 [Cytomegalovirus DNA [Presence] in Blood by NAA with probe detection, firth]: nCase: 144 | nCon: 1950, corr p-val: 0.917, uncorr p-val: 0.857, OR: 1.173 | model: dis_status ~ 0.050[0.0e+00] + (1.173 * mod_ant[0.857]) + (0.796 * male[0.197]) + (1.119 * age[0.031]) + (2.884 * ethnic1[0.011]) + (0.685 * ethnic2[0.143]) + (0.675 * ethnic3[0.528]) + (0.726 * ethnic4[0.819]) + (5.476 * ethnic5[0.377]) + (0.618 * ethnic6[0.054]), glm_warn [False]: nan log10 trans: False | Notes: n=2094 | DoF=9 | n iters: full : 6.00e+00, null : 5.00e+00 | Conv at last: LL change : 1.87e-11, max abs score : 2.01e-06, beta change : 3.67e-06 | Log Likes: full : -5.05e+02, null : -5.15e+02 | Method: Penalized ML | control: maxit : 2500, maxhs : 0, maxstep : 5, lconv : 1e-05, gconv : 1e-05, xconv : 1e-05, collapse : TRUE, fit : NR, call : logistf.control(maxit = n_iter) | mod control: tau : 0.5, terms.fit : NULL, call : logistf.mod.control() dtype: object	14025 22239-8 [Cytomegalovirus Ab [Presence] in Serum or Plasma, glm]: nCase: 149 | nCon: 5248, corr p-val: 0.491, uncorr p-val: 0.287, OR: 0.819 | model: dis_status ~ 0.013[1.7e-31] + (0.819 * mod_ant[0.287]) + (0.738 * male[0.071]) + (2.7e-06 * sex2[0.984]) + (1.108 * age[0.066]) + (2.293 * ethnic1[0.048]) + (2.340 * ethnic2[4.2e-05]) + (0.674 * ethnic3[0.454]) + (1.0e-05 * ethnic4[0.985]) + (4.042 * ethnic5[0.182]) + (3.693 * ethnic6[8.5e-09]), glm_warn [False]: nan log10 trans: False | Notes: nan 14026 22244-8 [Cytomegalovirus IgG Ab [Presence] in Serum or Plasma, glm]: nCase: 841 | nCon: 39927, corr p-val: 0.855, uncorr p-val: 0.736, OR: 0.973 | model: dis_status ~ 0.005[1.7e-296] + (0.973 * mod_ant[0.736]) + (0.688 * male[1.6e-07]) + (2.3e-04 * sex2[0.948]) + (1.311 * age[1.2e-31]) + (0.674 * ethnic1[0.139]) + (1.572 * ethnic2[1.6e-06]) + (1.460 * ethnic3[8.9e-05]) + (0.567 * ethnic4[0.330]) + (1.087 * ethnic5[0.934]) + (1.310 * ethnic6[0.057]), glm_warn [False]: nan log10 trans: False | Notes: nan 14027 24119-0 [Cytomegalovirus IgM Ab [Presence] in Serum or Plasma by Immunoassay, glm]: nCase: 1206 | nCon: 47029, corr p-val: 0.629, uncorr p-val: 0.437, OR: 0.897 | model: dis_status ~ 0.009[0.0e+00] + (0.897 * mod_ant[0.437]) + (0.556 * male[1.5e-21]) + (1.0e-04 * sex2[0.950]) + (1.298 * age[8.2e-62]) + (1.455 * ethnic1[0.066]) + (0.640 * ethnic2[1.1e-04]) + (1.447 * ethnic3[0.004]) + (1.823 * ethnic4[0.193]) + (1.404 * ethnic5[0.740]) + (0.506 * ethnic6[1.7e-06]), glm_warn [False]: nan log10 trans: False | Notes: nan 14028 30246-3 [Cytomegalovirus DNA [Presence] in Serum or Plasma by NAA with probe detection, glm]: nCase: 419 | nCon: 8148, corr p-val: 0.01, uncorr p-val: 2.78e-03, OR: 0.394 | model: dis_status ~ 0.019[2.7e-130] + (0.394 * mod_ant[0.003]) + (0.731 * male[0.002]) + (1.163 * age[1.2e-09]) + (2.039 * ethnic1[2.2e-04]) + (1.496 * ethnic2[0.063]) + (2.865 * ethnic3[1.6e-19]) + (1.8e-05 * ethnic4[0.958]) + (1.211 * ethnic5[0.852]) + (1.143 * ethnic6[0.523]), glm_warn [False]: nan log10 trans: False | Notes: nan 14031 31797-4 [Cytomegalovirus Ag [Presence] in Specimen, firth]: nCase: 22 | nCon: 731, corr p-val: 0.491, uncorr p-val: 0.29, OR: 0.527 | model: dis_status ~ 0.045[2.1e-08] + (0.527 * mod_ant[0.290]) + (0.293 * male[0.007]) + (1.086 * age[0.457]) + (1.892 * ethnic1[0.699]) + (1.446 * ethnic2[0.634]) + (0.495 * ethnic3[0.604]) + (30.852 * ethnic4[0.137]) + (30.345 * ethnic5[0.138]) + (0.229 * ethnic6[0.210]), glm_warn [False]: nan log10 trans: False | Notes: n=753 | DoF=9 | n iters: full : 1.00e+01, null : 6.00e+00 | Conv at last: LL change : 1.13e-11, max abs score : 1.45e-06, beta change : 2.71e-06 | Log Likes: full : -8.95e+01, null : -9.72e+01 | Method: Penalized ML | control: maxit : 2500, maxhs : 0, maxstep : 5, lconv : 1e-05, gconv : 1e-05, xconv : 1e-05, collapse : TRUE, fit : NR, call : logistf.control(maxit = n_iter) | mod control: tau : 0.5, terms.fit : NULL, call : logistf.mod.control() 14035 82189-2 [Cytomegalovirus DNA [Presence] in Cerebral spinal fluid by NAA with non-probe detection, firth]: nCase: 464 | nCon: 22264, corr p-val: 0.889, uncorr p-val: 0.797, OR: 0.707 | model: dis_status ~ 0.015[0.0e+00] + (0.707 * mod_ant[0.797]) + (0.707 * male[2.5e-04]) + (1.777 * sex2[0.715]) + (1.105 * age[4.8e-07]) + (1.563 * ethnic1[0.154]) + (1.312 * ethnic2[0.028]) + (1.308 * ethnic3[0.167]) + (2.693 * ethnic4[0.051]) + (0.491 * ethnic5[0.571]) + (0.600 * ethnic6[0.002]), glm_warn [False]: nan log10 trans: False | Notes: n=22728 | DoF=10 | n iters: full : 7.00e+00, null : 6.00e+00 | Conv at last: LL change : -1.91e-11, max abs score : 3.83e-06, beta change : 3.83e-06 | Log Likes: full : -2.21e+03, null : -2.25e+03 | Method: Penalized ML | control: maxit : 2500, maxhs : 0, maxstep : 5, lconv : 1e-05, gconv : 1e-05, xconv : 1e-05, collapse : TRUE, fit : NR, call : logistf.control(maxit = n_iter) | mod control: tau : 0.5, terms.fit : NULL, call : logistf.mod.control() dtype: object	False				False				virus	Herpesviridae	Betaherpesvirinae	betaherpesvirus 5
disorders of lachrymal system	H04	EBV	VCA_p18	No	unk	did_not_attempt	0.7887476137500001		0.919		[0.769-1.099]		254	9175						sex, num_in_house		all		0		dis_status ~ 0.048[9.6e-17] + (0.919 * mod_ant[0.355]) + (0.546 * male[1.3e-05]) + (1.198 * num_in_house2[0.289]) + (0.945 * num_in_house3[0.797]) + (0.400 * num_in_house4[0.003]) + (0.809 * num_in_house5[0.532]) + (1.124 * num_in_house6[0.874])		3.68	3.7	0.69	0.65	3.87	3.87					71.04	67.36			0.355427984		sex, num_in_house, num_sex_part	sex1 : 1.29e-05, num_in_house2 : 2.89e-01, num_in_house3 : 7.97e-01, num_in_house4 : 2.76e-03, num_in_house5 : 5.32e-01, num_in_house6 : 8.74e-01	sex1: 0.546 [0.416-0.717], num_in_house2: 1.198 [0.858-1.672], num_in_house3: 0.945 [0.615-1.452], num_in_house4: 0.400 [0.219-0.729], num_in_house5: 0.809 [0.417-1.572], num_in_house6: 1.124 [0.267-4.735]				0 24115-8 [Epstein Barr virus capsid IgM Ab [Presence] in Serum by Immunoassay, glm]: nCase: 831 | nCon: 48238, corr p-val: 6.74e-03, uncorr p-val: 1.50e-03, OR: 0.557 | model: dis_status ~ 0.021[0.0e+00] + (0.557 * mod_ant[0.002]) + (0.728 * male[6.7e-06]) + (1.1e-06 * sex2[0.937]), glm_warn [False]: nan log10 trans: False | Notes: nan 1 5005-4 [Epstein Barr virus DNA [Presence] in Specimen by NAA with probe detection, glm]: nCase: 470 | nCon: 11999, corr p-val: 0.011, uncorr p-val: 3.20e-03, OR: 0.623 | model: dis_status ~ 0.051[0.0e+00] + (0.623 * mod_ant[0.003]) + (0.648 * male[5.2e-06]) + (1.9e-04 * sex2[0.965]), glm_warn [False]: nan log10 trans: False | Notes: nan 2 49178-7 [Epstein Barr virus Ab [Presence] in Serum, glm]: nCase: 132 | nCon: 53780, corr p-val: 0.194, uncorr p-val: 0.08, OR: 0.481 | model: dis_status ~ 0.003[0.0e+00] + (0.481 * mod_ant[0.080]) + (0.345 * male[3.5e-06]) + (2.4e-05 * sex2[0.973]), glm_warn [False]: nan log10 trans: False | Notes: nan 3 5002-1 [Epstein Barr virus DNA [Presence] in Blood by NAA with probe detection, glm]: nCase: 118 | nCon: 3814, corr p-val: 0.205, uncorr p-val: 0.088, OR: 0.511 | model: dis_status ~ 0.038[5.9e-144] + (0.511 * mod_ant[0.088]) + (0.752 * male[0.130]), glm_warn [False]: nan log10 trans: False | Notes: nan dtype: object	14036 22295-0 [Epstein Barr virus early IgG Ab [Presence] in Serum, glm]: nCase: 217 | nCon: 10333, corr p-val: 0.018, uncorr p-val: 5.36e-03, OR: 1.539 | model: dis_status ~ 0.023[0.0e+00] + (1.539 * mod_ant[0.005]) + (0.614 * male[8.6e-04]) + (5.6e-05 * sex2[0.979]), glm_warn [False]: nan log10 trans: False | Notes: nan 14037 22296-8 [Epstein Barr virus nuclear Ab [Presence] in Serum, glm]: nCase: 218 | nCon: 11947, corr p-val: 2.75e-08, uncorr p-val: 1.92e-09, OR: 3.008 | model: dis_status ~ 0.009[6.1e-154] + (3.008 * mod_ant[1.9e-09]) + (0.778 * male[0.070]) + (2.8e-05 * sex2[0.971]), glm_warn [False]: nan log10 trans: False | Notes: nan 14038 23858-4 [Epstein Barr virus DNA [Presence] in Cerebral spinal fluid by NAA with probe detection, firth]: nCase: 65 | nCon: 2084, corr p-val: 0.889, uncorr p-val: 0.8, OR: 1.246 | model: dis_status ~ 0.037[0.0e+00] + (1.246 * mod_ant[0.800]) + (0.706 * male[0.167]) + (8.945 * sex2[0.277]), glm_warn [False]: nan log10 trans: False | Notes: n=2149 | DoF=3 | n iters: full : 7.00e+00, null : 7.00e+00 | Conv at last: LL change : 6.14e-11, max abs score : 3.00e-07, beta change : 2.78e-06 | Log Likes: full : -2.88e+02, null : -2.90e+02 | Method: Penalized ML | control: maxit : 2500, maxhs : 0, maxstep : 5, lconv : 1e-05, gconv : 1e-05, xconv : 1e-05, collapse : TRUE, fit : NR, call : logistf.control(maxit = n_iter) | mod control: tau : 0.5, terms.fit : NULL, call : logistf.mod.control() 14039 24114-1 [Epstein Barr virus capsid IgG Ab [Presence] in Serum by Immunoassay, glm]: nCase: 1325 | nCon: 76126, corr p-val: 1.03e-04, uncorr p-val: 1.64e-05, OR: 1.497 | model: dis_status ~ 0.014[0.0e+00] + (1.497 * mod_ant[1.6e-05]) + (0.729 * male[1.3e-08]) + (3.0e-06 * sex2[0.904]), glm_warn [False]: nan log10 trans: False | Notes: nan 14041 30339-6 [Epstein Barr virus capsid IgG Ab [Presence] in Serum, glm]: nCase: 751 | nCon: 37972, corr p-val: 1.47e-07, uncorr p-val: 1.21e-08, OR: 2.138 | model: dis_status ~ 0.013[3.0e-244] + (2.138 * mod_ant[1.2e-08]) + (0.612 * male[6.8e-11]) + (4.8e-04 * sex2[0.956]), glm_warn [False]: nan log10 trans: False | Notes: nan 14043 33395-5 [Epstein Barr virus capsid Ab [Presence] in Serum, firth]: nCase: 51 | nCon: 998, corr p-val: 8.71e-03, uncorr p-val: 2.05e-03, OR: 3.683 | model: dis_status ~ 0.024[0.0e+00] + (3.683 * mod_ant[0.002]) + (0.361 * male[0.002]), glm_warn [False]: nan log10 trans: False | Notes: n=1049 | DoF=2 | n iters: full : 8.00e+00, null : 6.00e+00 | Conv at last: LL change : 1.39e-12, max abs score : 3.24e-08, beta change : 7.99e-07 | Log Likes: full : -1.89e+02, null : -2.00e+02 | Method: Penalized ML | control: maxit : 2500, maxhs : 0, maxstep : 5, lconv : 1e-05, gconv : 1e-05, xconv : 1e-05, collapse : TRUE, fit : NR, call : logistf.control(maxit = n_iter) | mod control: tau : 0.5, terms.fit : NULL, call : logistf.mod.control() 14044 40751-0 [Epstein Barr virus capsid IgM Ab [Presence] in Serum by Immunofluorescence, glm]: nCase: 245 | nCon: 6226, corr p-val: 0.896, uncorr p-val: 0.816, OR: 1.073 | model: dis_status ~ 0.057[0.0e+00] + (1.073 * mod_ant[0.816]) + (0.303 * male[2.5e-13]), glm_warn [False]: nan log10 trans: False | Notes: nan 14045 40752-8 [Epstein Barr virus early IgG Ab [Presence] in Serum by Immunoassay, glm]: nCase: 428 | nCon: 17985, corr p-val: 2.89e-06, uncorr p-val: 2.76e-07, OR: 2.038 | model: dis_status ~ 0.016[3.2e-208] + (2.038 * mod_ant[2.8e-07]) + (0.672 * male[5.6e-05]) + (2.9e-04 * sex2[0.967]), glm_warn [False]: nan log10 trans: False | Notes: nan 14049 5156-5 [Epstein Barr virus nuclear IgG Ab [Presence] in Serum by Immunoassay, glm]: nCase: 520 | nCon: 14076, corr p-val: 9.30e-08, uncorr p-val: 7.11e-09, OR: 2.174 | model: dis_status ~ 0.022[6.2e-188] + (2.174 * mod_ant[7.1e-09]) + (0.816 * male[0.023]) + (5.2e-05 * sex2[0.961]), glm_warn [False]: nan log10 trans: False | Notes: nan 14050 59183-4 [Epstein Barr virus early diffuse IgG Ab [Presence] in Serum, glm]: nCase: 236 | nCon: 13948, corr p-val: 6.92e-04, uncorr p-val: 1.32e-04, OR: 1.731 | model: dis_status ~ 0.017[0.0e+00] + (1.731 * mod_ant[1.3e-04]) + (0.737 * male[0.021]) + (2.0e-04 * sex2[0.979]), glm_warn [False]: nan log10 trans: False | Notes: nan 14051 7883-2 [Epstein Barr virus nuclear IgG Ab [Presence] in Serum, glm]: nCase: 235 | nCon: 22287, corr p-val: 4.57e-03, uncorr p-val: 9.89e-04, OR: 1.967 | model: dis_status ~ 0.008[1.4e-130] + (1.967 * mod_ant[9.9e-04]) + (0.427 * male[2.8e-09]) + (2.1e-04 * sex2[0.971]), glm_warn [False]: nan log10 trans: False | Notes: nan 14052 84871-3 [Epstein Barr virus capsid p18 IgG Ab [Presence] in Serum by Rapid immunoassay, firth]: nCase: 17 | nCon: 2217, corr p-val: 0.011, uncorr p-val: 2.95e-03, OR: 14.674 | model: dis_status ~ 0.001[0.0e+00] + (14.674 * mod_ant[0.003]) + (0.362 * male[0.047]), glm_warn [False]: nan log10 trans: False | Notes: n=2234 | DoF=2 | n iters: full : 1.20e+01, null : 8.00e+00 | Conv at last: LL change : 5.68e-14, max abs score : 5.31e-09, beta change : 3.70e-07 | Log Likes: full : -9.04e+01, null : -9.70e+01 | Method: Penalized ML | control: maxit : 2500, maxhs : 0, maxstep : 5, lconv : 1e-05, gconv : 1e-05, xconv : 1e-05, collapse : TRUE, fit : NR, call : logistf.control(maxit = n_iter) | mod control: tau : 0.5, terms.fit : NULL, call : logistf.mod.control() dtype: object	False				False				virus	Herpesviridae		gammaherpesvirus 4
disorders of lachrymal system	H04	HBV	Hbe	No	unk	did_not_attempt	0.6926712974999999		0.821		[0.676-0.997]		254	9175						sex, age, ethnic		all		0		dis_status ~ 3.9e-04[1.6e-32] + (0.821 * mod_ant[0.047]) + (0.525 * male[3.7e-06]) + (1.958 * age[1.7e-13]) + (3.893 * ethnic1[1.6e-06]) + (0.858 * ethnic2[0.832]) + (1.156 * ethnic3[0.778])		1.04	1.13	0.62	0.67	1.04	1.11					71.04	67.36			0.046699811		sex, age, ethnic, num_in_house, num_sex_part	sex1 : 3.67e-06, age : 1.66e-13, ethnic1 : 1.60e-06, ethnic2 : 8.32e-01, ethnic3 : 7.78e-01	sex1: 0.525 [0.40-0.690], age: 1.958 [1.637-2.340], ethnic1: 3.893 [2.234-6.782], ethnic2: 0.858 [0.209-3.525], ethnic3: 1.156 [0.422-3.165]				0 31204-1 [Hepatitis B virus core IgM Ab [Presence] in Serum, glm]: nCase: 3145 | nCon: 1757614, corr p-val: 5.56e-05, uncorr p-val: 8.15e-06, OR: 0.356 | model: dis_status ~ 0.003[0.0e+00] + (0.356 * mod_ant[8.2e-06]) + (0.580 * male[1.1e-47]) + (12.284 * sex2[0.025]) + (1.417 * age[1.1e-208]) + (1.400 * ethnic1[0.003]) + (1.084 * ethnic2[0.109]) + (2.302 * ethnic3[4.5e-51]) + (2.039 * ethnic4[0.002]) + (0.812 * ethnic5[0.770]) + (0.008 * ethnic6[0.0e+00]), glm_warn [False]: nan log10 trans: False | Notes: nan 1 33463-1 [Hepatitis B virus e IgG Ab [Presence] in Serum by Immunoassay, firth]: nCase: 103 | nCon: 2539, corr p-val: 8.20e-03, uncorr p-val: 1.88e-03, OR: 0.234 | model: dis_status ~ 0.010[0.0e+00] + (0.234 * mod_ant[0.002]) + (0.303 * male[3.0e-08]) + (1.410 * age[4.8e-08]) + (1.962 * ethnic1[0.017]) + (0.111 * ethnic2[0.021]) + (1.343 * ethnic3[0.618]) + (1.325 * ethnic4[0.757]) + (17.287 * ethnic5[0.184]) + (0.102 * ethnic6[4.3e-05]), glm_warn [False]: nan log10 trans: False | Notes: n=2642 | DoF=9 | n iters: full : 9.00e+00, null : 5.00e+00 | Conv at last: LL change : 1.03e-11, max abs score : 1.63e-07, beta change : 1.59e-06 | Log Likes: full : -3.77e+02, null : -4.25e+02 | Method: Penalized ML | control: maxit : 2500, maxhs : 0, maxstep : 5, lconv : 1e-05, gconv : 1e-05, xconv : 1e-05, collapse : TRUE, fit : NR, call : logistf.control(maxit = n_iter) | mod control: tau : 0.5, terms.fit : NULL, call : logistf.mod.control() 2 5196-1 [Hepatitis B virus surface Ag [Presence] in Serum or Plasma by Immunoassay, glm]: nCase: 31803 | nCon: 1532988, corr p-val: 0.067, uncorr p-val: 0.023, OR: 0.87 | model: dis_status ~ 0.002[0.0e+00] + (0.870 * mod_ant[0.023]) + (0.630 * male[5.2e-289]) + (0.146 * sex2[8.3e-04]) + (1.492 * age[0.0e+00]) + (2.110 * ethnic1[4.7e-173]) + (1.666 * ethnic2[7.2e-282]) + (2.119 * ethnic3[0.0e+00]) + (1.550 * ethnic4[5.5e-07]) + (1.523 * ethnic5[0.002]) + (1.061 * ethnic6[0.006]), glm_warn [False]: nan log10 trans: False | Notes: nan 3 13952-7 [Hepatitis B virus core Ab [Presence] in Serum or Plasma by Immunoassay, glm]: nCase: 11836 | nCon: 401648, corr p-val: 0.082, uncorr p-val: 0.031, OR: 0.937 | model: dis_status ~ 0.007[0.0e+00] + (0.937 * mod_ant[0.031]) + (0.478 * male[1.4e-300]) + (0.147 * sex2[0.007]) + (1.353 * age[0.0e+00]) + (1.726 * ethnic1[6.0e-37]) + (0.963 * ethnic2[0.151]) + (1.611 * ethnic3[2.7e-44]) + (1.099 * ethnic4[0.438]) + (1.107 * ethnic5[0.690]) + (0.571 * ethnic6[1.7e-45]), glm_warn [False]: nan log10 trans: False | Notes: nan 4 29610-3 [Hepatitis B virus DNA [Presence] in Serum or Plasma by NAA with probe detection, glm]: nCase: 523 | nCon: 10898, corr p-val: 0.565, uncorr p-val: 0.364, OR: 0.899 | model: dis_status ~ 0.008[3.3e-121] + (0.899 * mod_ant[0.364]) + (0.638 * male[8.4e-07]) + (2.0e-04 * sex2[0.966]) + (1.359 * age[2.6e-24]) + (2.425 * ethnic1[1.5e-10]) + (1.744 * ethnic2[4.7e-06]) + (1.578 * ethnic3[0.002]) + (2.699 * ethnic4[0.023]) + (1.548 * ethnic5[0.552]) + (1.112 * ethnic6[0.563]), glm_warn [False]: nan log10 trans: False | Notes: nan 5 48070-7 [Hepatitis B virus surface IgG Ab [Presence] in Serum by Immunoassay, glm]: nCase: 26 | nCon: 2623, corr p-val: 0.653, uncorr p-val: 0.466, OR: 0.718 | model: dis_status ~ 0.016[3.4e-05] + (0.718 * mod_ant[0.466]) + (0.467 * male[0.060]) + (0.987 * age[0.927]) + (9.7e-07 * ethnic1[0.995]) + (1.771 * ethnic2[0.304]) + (9.0e-07 * ethnic3[0.992]) + (1.4e-06 * ethnic4[0.998]) + (1.5e-06 * ethnic5[0.997]) + (1.1e-06 * ethnic6[0.990]), glm_warn [False]: nan log10 trans: False | Notes: nan 6 24113-3 [Hepatitis B virus core IgM Ab [Presence] in Serum or Plasma by Immunoassay, glm]: nCase: 8464 | nCon: 370051, corr p-val: 0.732, uncorr p-val: 0.532, OR: 0.916 | model: dis_status ~ 0.005[0.0e+00] + (0.916 * mod_ant[0.532]) + (0.531 * male[4.3e-165]) + (0.211 * sex2[0.121]) + (1.316 * age[0.0e+00]) + (2.221 * ethnic1[3.0e-54]) + (1.476 * ethnic2[4.3e-41]) + (2.246 * ethnic3[2.9e-134]) + (1.410 * ethnic4[0.024]) + (1.901 * ethnic5[0.015]) + (1.053 * ethnic6[0.231]), glm_warn [False]: nan log10 trans: False | Notes: nan 7 83100-8 [Hepatitis B virus core IgG+IgM Ab [Presence] in Serum or Plasma by Immunoassay, firth]: nCase: 46 | nCon: 3851, corr p-val: 0.852, uncorr p-val: 0.705, OR: 0.782 | model: dis_status ~ 0.005[0.0e+00] + (0.782 * mod_ant[0.705]) + (0.821 * male[0.504]) + (1.219 * age[0.040]) + (0.420 * ethnic1[0.498]) + (1.346 * ethnic2[0.450]) + (1.489 * ethnic3[0.420]) + (3.710 * ethnic4[0.197]) + (20.387 * ethnic5[0.167]) + (0.641 * ethnic6[0.577]), glm_warn [False]: nan log10 trans: False | Notes: n=3897 | DoF=9 | n iters: full : 1.00e+01, null : 7.00e+00 | Conv at last: LL change : -2.02e-12, max abs score : 5.41e-07, beta change : 1.32e-06 | Log Likes: full : -2.39e+02, null : -2.44e+02 | Method: Penalized ML | control: maxit : 2500, maxhs : 0, maxstep : 5, lconv : 1e-05, gconv : 1e-05, xconv : 1e-05, collapse : TRUE, fit : NR, call : logistf.control(maxit = n_iter) | mod control: tau : 0.5, terms.fit : NULL, call : logistf.mod.control() dtype: object	14062 13953-5 [Hepatitis B virus e Ab [Presence] in Serum or Plasma by Immunoassay, glm]: nCase: 1242 | nCon: 39445, corr p-val: 5.09e-06, uncorr p-val: 6.16e-07, OR: 1.389 | model: dis_status ~ 0.006[0.0e+00] + (1.389 * mod_ant[6.2e-07]) + (0.535 * male[8.9e-26]) + (1.7e-05 * sex2[0.927]) + (1.331 * age[1.1e-49]) + (1.855 * ethnic1[5.8e-13]) + (1.559 * ethnic2[2.2e-08]) + (2.079 * ethnic3[6.3e-12]) + (1.459 * ethnic4[0.369]) + (1.435 * ethnic5[0.541]) + (0.991 * ethnic6[0.935]), glm_warn [False]: nan log10 trans: False | Notes: nan 14063 13954-3 [Hepatitis B virus e Ag [Presence] in Serum or Plasma by Immunoassay, glm]: nCase: 1561 | nCon: 59342, corr p-val: 0.613, uncorr p-val: 0.418, OR: 1.086 | model: dis_status ~ 0.004[0.0e+00] + (1.086 * mod_ant[0.418]) + (0.537 * male[1.3e-31]) + (1.4e-05 * sex2[0.926]) + (1.368 * age[5.2e-74]) + (2.366 * ethnic1[5.7e-31]) + (1.596 * ethnic2[1.2e-11]) + (2.537 * ethnic3[3.3e-24]) + (2.146 * ethnic4[0.037]) + (1.608 * ethnic5[0.352]) + (1.337 * ethnic6[0.002]), glm_warn [False]: nan log10 trans: False | Notes: nan 14064 16933-4 [Hepatitis B virus core Ab [Presence] in Serum, glm]: nCase: 6229 | nCon: 207228, corr p-val: 6.24e-06, uncorr p-val: 7.95e-07, OR: 1.201 | model: dis_status ~ 0.007[0.0e+00] + (1.201 * mod_ant[8.0e-07]) + (0.537 * male[9.3e-117]) + (1.7e-04 * sex2[0.867]) + (1.330 * age[1.3e-260]) + (1.984 * ethnic1[7.7e-27]) + (1.762 * ethnic2[1.6e-62]) + (2.210 * ethnic3[3.7e-66]) + (0.967 * ethnic4[0.898]) + (0.535 * ethnic5[0.216]) + (0.572 * ethnic6[5.9e-18]), glm_warn [False]: nan log10 trans: False | Notes: nan 14065 22322-2 [Hepatitis B virus surface Ab [Presence] in Serum, glm]: nCase: 14118 | nCon: 1911955, corr p-val: 0.791, uncorr p-val: 0.607, OR: 1.01 | model: dis_status ~ 0.005[0.0e+00] + (1.010 * mod_ant[0.607]) + (0.519 * male[1.0e-279]) + (1.9e-04 * sex2[0.812]) + (1.440 * age[0.0e+00]) + (1.889 * ethnic1[4.8e-62]) + (1.072 * ethnic2[0.004]) + (1.885 * ethnic3[1.4e-92]) + (1.283 * ethnic4[0.055]) + (1.162 * ethnic5[0.642]) + (0.017 * ethnic6[0.0e+00]), glm_warn [False]: nan log10 trans: False | Notes: nan 14069 31844-4 [Hepatitis B virus e Ag [Presence] in Serum, glm]: nCase: 46 | nCon: 659, corr p-val: 0.781, uncorr p-val: 0.572, OR: 1.306 | model: dis_status ~ 0.007[6.9e-05] + (1.306 * mod_ant[0.572]) + (0.730 * male[0.338]) + (1.130 * age[0.291]) + (5.644 * ethnic1[0.112]) + (16.133 * ethnic2[0.007]) + (19.758 * ethnic3[0.006]) + (9.5e-08 * ethnic6[0.987]), glm_warn [False]: nan log10 trans: False | Notes: nan 14070 32685-0 [Hepatitis B virus core IgG Ab [Presence] in Serum, glm]: nCase: 2900 | nCon: 64842, corr p-val: 5.62e-05, uncorr p-val: 8.58e-06, OR: 1.303 | model: dis_status ~ 0.009[0.0e+00] + (1.303 * mod_ant[8.6e-06]) + (0.522 * male[2.6e-59]) + (2.0e-04 * sex2[0.913]) + (1.362 * age[6.2e-121]) + (0.377 * ethnic1[0.335]) + (2.354 * ethnic2[3.0e-46]) + (1.195 * ethnic3[0.001]) + (0.534 * ethnic4[0.033]) + (1.258 * ethnic5[0.658]) + (0.772 * ethnic6[2.3e-05]), glm_warn [False]: nan log10 trans: False | Notes: nan 14073 51914-0 [Hepatitis B virus core IgG+IgM Ab [Presence] in Serum, glm]: nCase: 7173 | nCon: 147938, corr p-val: 1.45e-14, uncorr p-val: 7.40e-16, OR: 1.281 | model: dis_status ~ 0.008[0.0e+00] + (1.281 * mod_ant[7.4e-16]) + (0.540 * male[1.6e-132]) + (9.7e-05 * sex2[0.907]) + (1.302 * age[9.2e-238]) + (2.370 * ethnic1[9.9e-46]) + (3.000 * ethnic2[1.1e-286]) + (2.782 * ethnic3[6.2e-172]) + (2.195 * ethnic4[7.5e-04]) + (0.921 * ethnic5[0.820]) + (1.492 * ethnic6[2.7e-15]), glm_warn [False]: nan log10 trans: False | Notes: nan 14074 5195-3 [Hepatitis B virus surface Ag [Presence] in Serum, glm]: nCase: 33376 | nCon: 3429914, corr p-val: 0.922, uncorr p-val: 0.869, OR: 1.008 | model: dis_status ~ 0.003[0.0e+00] + (1.008 * mod_ant[0.869]) + (0.575 * male[0.0e+00]) + (2.6e-04 * sex2[0.791]) + (1.571 * age[0.0e+00]) + (1.823 * ethnic1[1.2e-105]) + (2.200 * ethnic2[0.0e+00]) + (1.749 * ethnic3[6.3e-179]) + (1.071 * ethnic4[0.478]) + (1.491 * ethnic5[0.024]) + (0.021 * ethnic6[0.0e+00]), glm_warn [False]: nan log10 trans: False | Notes: nan 14076 65633-0 [Hepatitis B virus surface Ag [Presence] in Serum or Plasma by Confirmatory method, glm]: nCase: 250 | nCon: 21534, corr p-val: 0.01, uncorr p-val: 2.57e-03, OR: 1.838 | model: dis_status ~ 0.002[5.8e-168] + (1.838 * mod_ant[0.003]) + (0.496 * male[1.1e-04]) + (1.509 * age[7.2e-16]) + (1.183 * ethnic1[0.406]) + (1.346 * ethnic2[0.141]) + (0.971 * ethnic3[0.878]) + (1.1e-06 * ethnic4[0.979]) + (7.2e-07 * ethnic5[0.978]) + (1.333 * ethnic6[0.167]), glm_warn [False]: nan log10 trans: False | Notes: nan dtype: object	False				False				virus	Hepadnaviridae		Hepatitis B virus
disorders of lachrymal system	H04	HCV	Core	No	unk	did_not_attempt	0.7887476137500001		0.924		[0.757-1.127]		254	9175						sex, ethnic		all		0		dis_status ~ 0.035[3.5e-268] + (0.924 * mod_ant[0.434]) + (0.541 * male[9.4e-06]) + (2.743 * ethnic1[2.7e-04]) + (0.533 * ethnic2[0.379]) + (0.886 * ethnic3[0.812])		0.57	0.61	0.62	0.65	0.48	0.48					71.04	67.36			0.433782103		sex, ethnic	sex1 : 9.40e-06, ethnic1 : 2.67e-04, ethnic2 : 3.79e-01, ethnic3 : 8.12e-01	sex1: 0.541 [0.412-0.710], ethnic1: 2.743 [1.594-4.719], ethnic2: 0.533 [0.131-2.166], ethnic3: 0.886 [0.326-2.410]				0 11259-9 [Hepatitis C virus RNA [Presence] in Serum or Plasma by NAA with probe detection, glm]: nCase: 3915 | nCon: 79758, corr p-val: 1.80e-29, uncorr p-val: 4.58e-31, OR: 0.508 | model: dis_status ~ 0.071[0.0e+00] + (0.508 * mod_ant[4.6e-31]) + (0.535 * male[1.6e-69]) + (1.8e-05 * sex2[0.910]) + (1.180 * ethnic1[0.033]) + (1.153 * ethnic2[6.6e-04]) + (0.979 * ethnic3[0.687]) + (0.670 * ethnic4[0.118]) + (0.721 * ethnic5[0.580]) + (0.431 * ethnic6[6.6e-33]), glm_warn [False]: nan log10 trans: False | Notes: nan 1 16129-9 [Hepatitis C virus IgG Ab [Presence] in Serum, glm]: nCase: 4846 | nCon: 87064, corr p-val: 1.40e-03, uncorr p-val: 2.76e-04, OR: 0.669 | model: dis_status ~ 0.082[0.0e+00] + (0.669 * mod_ant[2.8e-04]) + (0.523 * male[4.6e-85]) + (0.958 * ethnic1[0.699]) + (0.432 * ethnic2[6.5e-04]) + (0.963 * ethnic3[0.689]) + (0.408 * ethnic4[2.1e-06]) + (0.294 * ethnic5[0.086]) + (0.144 * ethnic6[3.2e-97]), glm_warn [False]: nan log10 trans: False | Notes: nan 2 5199-5 [Hepatitis C virus Ab [Presence] in Serum by Immunoblot, glm]: nCase: 83 | nCon: 1577, corr p-val: 0.246, uncorr p-val: 0.11, OR: 0.621 | model: dis_status ~ 0.101[3.8e-49] + (0.621 * mod_ant[0.110]) + (0.450 * male[0.001]) + (9.3e-07 * ethnic1[0.984]) + (1.228 * ethnic2[0.551]) + (0.959 * ethnic3[0.932]) + (7.3e-07 * ethnic4[0.985]) + (1.4e-06 * ethnic5[0.996]) + (0.212 * ethnic6[0.001]), glm_warn [False]: nan log10 trans: False | Notes: nan 3 48576-3 [Hepatitis C virus RNA [Presence] in Specimen by Probe with signal amplification, glm]: nCase: 26 | nCon: 371, corr p-val: 0.316, uncorr p-val: 0.155, OR: 0.51 | model: dis_status ~ 0.109[1.6e-11] + (0.510 * mod_ant[0.155]) + (0.591 * male[0.227]) + (7.7e-07 * ethnic1[0.991]) + (9.070 * ethnic2[0.001]) + (0.321 * ethnic3[0.275]) + (1.630 * ethnic4[0.658]) + (9.9e-07 * ethnic5[0.995]) + (1.295 * ethnic6[0.741]), glm_warn [False]: nan log10 trans: False | Notes: nan 4 5012-0 [Hepatitis C virus RNA [Presence] in Specimen by NAA with probe detection, glm]: nCase: 84 | nCon: 4208, corr p-val: 0.835, uncorr p-val: 0.674, OR: 0.887 | model: dis_status ~ 0.036[6.9e-100] + (0.887 * mod_ant[0.674]) + (0.411 * male[1.6e-04]) + (1.8e-07 * sex2[0.972]) + (0.744 * ethnic1[0.772]) + (1.745 * ethnic2[0.084]) + (0.690 * ethnic3[0.610]) + (1.4e-07 * ethnic4[0.995]) + (1.7e-07 * ethnic5[0.996]) + (0.503 * ethnic6[0.110]), glm_warn [True]: log_reg_warn: simpleWarning: glm.fit: fitted probabilities numerically 0 or 1 occurred log10 trans: False | Notes: nan 5 16128-1 [Hepatitis C virus Ab [Presence] in Serum, glm]: nCase: 33687 | nCon: 1171100, corr p-val: 0.961, uncorr p-val: 0.931, OR: 0.998 | model: dis_status ~ 0.028[0.0e+00] + (0.998 * mod_ant[0.931]) + (0.668 * male[6.6e-253]) + (0.461 * sex2[0.276]) + (1.962 * ethnic1[7.6e-108]) + (1.660 * ethnic2[0.0e+00]) + (1.951 * ethnic3[2.3e-283]) + (1.210 * ethnic4[0.089]) + (1.833 * ethnic5[4.6e-04]) + (0.465 * ethnic6[1.3e-143]), glm_warn [False]: nan log10 trans: False | Notes: nan dtype: object	14082 40726-2 [Hepatitis C virus IgG Ab [Presence] in Serum or Plasma by Immunoassay, firth]: nCase: 68 | nCon: 7915, corr p-val: 0.484, uncorr p-val: 0.277, OR: 2.206 | model: dis_status ~ 0.012[0.0e+00] + (2.206 * mod_ant[0.277]) + (0.949 * male[0.829]) + (40.511 * sex2[0.106]) + (0.681 * ethnic1[0.533]) + (0.483 * ethnic2[0.019]) + (0.584 * ethnic3[0.128]) + (1.097 * ethnic4[0.949]) + (4.969 * ethnic5[0.376]) + (0.340 * ethnic6[0.049]), glm_warn [False]: nan log10 trans: False | Notes: n=7983 | DoF=9 | n iters: full : 1.00e+01, null : 8.00e+00 | Conv at last: LL change : 4.21e-12, max abs score : 1.81e-07, beta change : 1.58e-06 | Log Likes: full : -3.82e+02, null : -3.88e+02 | Method: Penalized ML | control: maxit : 2500, maxhs : 0, maxstep : 5, lconv : 1e-05, gconv : 1e-05, xconv : 1e-05, collapse : TRUE, fit : NR, call : logistf.control(maxit = n_iter) | mod control: tau : 0.5, terms.fit : NULL, call : logistf.mod.control() 14086 72376-7 [Hepatitis C virus Ab [Presence] in Serum, Plasma or Blood by Rapid immunoassay, glm]: nCase: 359 | nCon: 21798, corr p-val: 0.023, uncorr p-val: 7.24e-03, OR: 1.832 | model: dis_status ~ 0.016[9.1e-257] + (1.832 * mod_ant[0.007]) + (0.389 * male[1.1e-18]) + (2.9e-06 * sex2[0.982]) + (1.138 * ethnic1[0.802]) + (2.794 * ethnic2[1.7e-11]) + (2.363 * ethnic3[4.5e-11]) + (1.383 * ethnic4[0.584]) + (7.3e-06 * ethnic5[0.970]) + (0.961 * ethnic6[0.932]), glm_warn [False]: nan log10 trans: False | Notes: nan dtype: object	False				False				virus	Flaviviridae		Hepacivirus C
disorders of lachrymal system	H04	HHV-6	IE1A	No	unk	did_not_attempt	0.7887476137500001		0.843		[0.638-1.113]		254	9175						sex, age		all		0		dis_status ~ 6.0e-04[1.0e-25] + (0.843 * mod_ant[0.229]) + (0.533 * male[5.6e-06]) + (1.900 * age[9.2e-13])		2.26	2.29	0.5	0.44	2.26	2.3					71.04	67.36			0.228573029		sex, age	sex1 : 5.61e-06, age : 9.22e-13	sex1: 0.533 [0.406-0.699], age: 1.900 [1.593-2.266]				0 29495-9 [Herpes virus 6 DNA [Presence] in Specimen by NAA with probe detection, firth]: nCase: 109 | nCon: 2977, corr p-val: 0.273, uncorr p-val: 0.127, OR: 0.506 | model: dis_status ~ 0.014[0.0e+00] + (0.506 * mod_ant[0.127]) + (0.887 * male[0.542]) + (22.714 * sex2[0.155]) + (1.334 * age[1.2e-11]), glm_warn [False]: nan log10 trans: False | Notes: n=3086 | DoF=4 | n iters: full : 7.00e+00, null : 6.00e+00 | Conv at last: LL change : 1.36e-11, max abs score : 3.31e-07, beta change : 2.04e-06 | Log Likes: full : -4.37e+02, null : -4.65e+02 | Method: Penalized ML | control: maxit : 2500, maxhs : 0, maxstep : 5, lconv : 1e-05, gconv : 1e-05, xconv : 1e-05, collapse : TRUE, fit : NR, call : logistf.control(maxit = n_iter) | mod control: tau : 0.5, terms.fit : NULL, call : logistf.mod.control() 1 82192-6 [Herpes virus 6 DNA [Presence] in Cerebral spinal fluid by NAA with non-probe detection, firth]: nCase: 397 | nCon: 20673, corr p-val: 0.45, uncorr p-val: 0.255, OR: 0.522 | model: dis_status ~ 0.014[0.0e+00] + (0.522 * mod_ant[0.255]) + (0.762 * male[0.007]) + (1.424 * sex2[0.816]) + (1.097 * age[6.1e-06]), glm_warn [False]: nan log10 trans: False | Notes: n=21070 | DoF=4 | n iters: full : 7.00e+00, null : 6.00e+00 | Conv at last: LL change : 7.05e-11, max abs score : 7.06e-07, beta change : 2.04e-06 | Log Likes: full : -1.95e+03, null : -1.96e+03 | Method: Penalized ML | control: maxit : 2500, maxhs : 0, maxstep : 5, lconv : 1e-05, gconv : 1e-05, xconv : 1e-05, collapse : TRUE, fit : NR, call : logistf.control(maxit = n_iter) | mod control: tau : 0.5, terms.fit : NULL, call : logistf.mod.control() 2 33941-6 [Herpes virus 6 DNA [Presence] in Blood by NAA with probe detection, firth]: nCase: 25 | nCon: 803, corr p-val: 0.791, uncorr p-val: 0.608, OR: 0.513 | model: dis_status ~ 0.033[0.0e+00] + (0.513 * mod_ant[0.608]) + (1.025 * male[0.950]) + (1.013 * age[0.898]), glm_warn [False]: nan log10 trans: False | Notes: n=828 | DoF=3 | n iters: full : 7.00e+00, null : 6.00e+00 | Conv at last: LL change : 1.90e-12, max abs score : 1.92e-07, beta change : 2.37e-06 | Log Likes: full : -1.07e+02, null : -1.07e+02 | Method: Penalized ML | control: maxit : 2500, maxhs : 0, maxstep : 5, lconv : 1e-05, gconv : 1e-05, xconv : 1e-05, collapse : TRUE, fit : NR, call : logistf.control(maxit = n_iter) | mod control: tau : 0.5, terms.fit : NULL, call : logistf.mod.control() dtype: object		False				False				virus	Herpesviridae	Betaherpesvirinae	betaherpesvirus 6
disorders of lachrymal system	H04	HHV-7	U14	No	unk	did_not_attempt	0.7887476137500001		0.945		[0.709-1.260]		254	9175						sex, age, ethnic		all		0		dis_status ~ 3.8e-04[1.6e-23] + (0.945 * mod_ant[0.701]) + (0.515 * male[2.3e-06]) + (1.955 * age[1.9e-13]) + (3.616 * ethnic1[5.5e-06]) + (0.784 * ethnic2[0.735]) + (1.106 * ethnic3[0.844])		2.74	2.74	0.48	0.44	2.81	2.78					71.04	67.36			0.70110899		sex, age, ethnic	sex1 : 2.29e-06, age : 1.89e-13, ethnic1 : 5.46e-06, ethnic2 : 7.35e-01, ethnic3 : 8.44e-01	sex1: 0.515 [0.391-0.678], age: 1.955 [1.635-2.338], ethnic1: 3.616 [2.078-6.294], ethnic2: 0.784 [0.191-3.215], ethnic3: 1.106 [0.405-3.026]						False				False				virus	Herpesviridae	Betaherpesvirinae	betaherpesvirus 7
disorders of lachrymal system	H04	HIV	gag	No	unk	did_not_attempt	0.7887476137500001		1.069		[0.841-1.359]		254	9175						sex, ethnic, num_sex_part		all		0		dis_status ~ 0.028[1.6e-06] + (1.069 * mod_ant[0.585]) + (0.565 * male[4.4e-05]) + (2.460 * ethnic1[0.001]) + (0.561 * ethnic2[0.420]) + (0.918 * ethnic3[0.868]) + (1.429 * num_sex_part1[0.623]) + (0.953 * num_sex_part2[0.947]) + (0.917 * num_sex_part3[0.907]) + (0.819 * num_sex_part4[0.785]) + (1.113 * num_sex_part5[0.884])		1.76	1.75	0.54	0.53	1.74	1.74					71.04	67.36			0.584858437		sex, ethnic, num_sex_part	sex1 : 4.37e-05, ethnic1 : 1.27e-03, ethnic2 : 4.20e-01, ethnic3 : 8.68e-01, num_sex_part1 : 6.23e-01, num_sex_part2 : 9.47e-01, num_sex_part3 : 9.07e-01, num_sex_part4 : 7.85e-01, num_sex_part5 : 8.84e-01	sex1: 0.565 [0.429-0.743], ethnic1: 2.460 [1.423-4.253], ethnic2: 0.561 [0.138-2.285], ethnic3: 0.918 [0.337-2.505], num_sex_part1: 1.429 [0.345-5.920], num_sex_part2: 0.953 [0.227-4.001], num_sex_part3: 0.917 [0.215-3.915], num_sex_part4: 0.819 [0.195-3.437], num_sex_part5: 1.113 [0.265-4.674]				0 9664-4 [HIV 1 p24 Ab [Presence] in Serum by Immunoblot, glm]: nCase: 37 | nCon: 6909, corr p-val: 0.069, uncorr p-val: 0.025, OR: 2.144 | model: dis_status ~ 0.003[3.6e-44] + (2.144 * mod_ant[0.025]) + (0.866 * male[0.673]) + (6.041 * sex2[0.088]) + (2.229 * ethnic1[0.314]) + (1.502 * ethnic2[0.376]) + (1.516 * ethnic3[0.384]) + (6.3e-06 * ethnic4[0.989]) + (7.6e-06 * ethnic5[0.998]) + (1.781 * ethnic6[0.315]), glm_warn [False]: nan log10 trans: False | Notes: nan 1 29893-5 [HIV 1 Ab [Presence] in Serum or Plasma by Immunoassay, glm]: nCase: 988 | nCon: 92405, corr p-val: 0.164, uncorr p-val: 0.067, OR: 1.262 | model: dis_status ~ 0.010[0.0e+00] + (1.262 * mod_ant[0.067]) + (0.703 * male[5.3e-07]) + (1.8e-05 * sex2[0.964]) + (3.323 * ethnic1[1.0e-07]) + (2.648 * ethnic2[6.3e-25]) + (1.157 * ethnic3[0.130]) + (0.930 * ethnic4[0.901]) + (1.9e-05 * ethnic5[0.951]) + (0.829 * ethnic6[0.189]), glm_warn [False]: nan log10 trans: False | Notes: nan 2 12859-5 [HIV 1 p18 Ab [Presence] in Serum by Immunoblot, glm]: nCase: 135 | nCon: 4074, corr p-val: 0.371, uncorr p-val: 0.196, OR: 1.31 | model: dis_status ~ 0.044[2.0e-155] + (1.310 * mod_ant[0.196]) + (0.551 * male[0.001]) + (2.7e-06 * sex2[0.996]) + (1.7e-06 * ethnic1[0.977]) + (0.272 * ethnic2[0.011]) + (0.417 * ethnic3[0.388]) + (1.3e-06 * ethnic4[0.992]) + (1.9e-06 * ethnic5[0.991]) + (0.533 * ethnic6[0.220]), glm_warn [False]: nan log10 trans: False | Notes: nan 3 5221-7 [HIV 1 Ab [Presence] in Serum or Plasma by Immunoblot, glm]: nCase: 231 | nCon: 6012, corr p-val: 0.412, uncorr p-val: 0.226, OR: 1.207 | model: dis_status ~ 0.059[9.7e-104] + (1.207 * mod_ant[0.226]) + (0.600 * male[4.0e-04]) + (2.4e-05 * sex2[0.984]) + (1.654 * ethnic1[0.218]) + (0.754 * ethnic2[0.107]) + (0.494 * ethnic3[5.7e-04]) + (2.818 * ethnic4[0.057]) + (2.2e-05 * ethnic5[0.984]) + (0.380 * ethnic6[0.002]), glm_warn [False]: nan log10 trans: False | Notes: nan 4 5017-9 [HIV 1 RNA [Presence] in Blood by NAA with probe detection, firth]: nCase: 66 | nCon: 3704, corr p-val: 0.984, uncorr p-val: 0.972, OR: 1.03 | model: dis_status ~ 0.015[0.0e+00] + (1.030 * mod_ant[0.972]) + (0.988 * male[0.963]) + (5.273 * sex2[0.369]) + (0.740 * ethnic1[0.826]) + (1.933 * ethnic2[0.017]) + (0.925 * ethnic3[0.859]) + (1.063 * ethnic4[0.966]) + (18.374 * ethnic5[0.019]) + (1.075 * ethnic6[0.871]), glm_warn [False]: nan log10 trans: False | Notes: n=3770 | DoF=9 | n iters: full : 9.00e+00, null : 7.00e+00 | Conv at last: LL change : 1.15e-11, max abs score : 5.24e-07, beta change : 3.46e-06 | Log Likes: full : -3.22e+02, null : -3.28e+02 | Method: Penalized ML | control: maxit : 2500, maxhs : 0, maxstep : 5, lconv : 1e-05, gconv : 1e-05, xconv : 1e-05, collapse : TRUE, fit : NR, call : logistf.control(maxit = n_iter) | mod control: tau : 0.5, terms.fit : NULL, call : logistf.mod.control() dtype: object	14094 24012-7 [HIV 1 Ag [Presence] in Serum, firth]: nCase: 914 | nCon: 32747, corr p-val: 0.889, uncorr p-val: 0.804, OR: 0.82 | model: dis_status ~ 0.031[0.0e+00] + (0.820 * mod_ant[0.804]) + (0.752 * male[5.6e-05]) + (7.076 * sex2[0.320]) + (1.068 * ethnic1[0.753]) + (1.456 * ethnic2[3.9e-06]) + (1.510 * ethnic3[1.6e-05]) + (1.855 * ethnic4[0.199]) + (0.465 * ethnic5[0.540]) + (0.117 * ethnic6[0.0e+00]), glm_warn [False]: nan log10 trans: False | Notes: n=33661 | DoF=9 | n iters: full : 9.00e+00, null : 7.00e+00 | Conv at last: LL change : 8.64e-12, max abs score : 1.83e-08, beta change : 9.18e-07 | Log Likes: full : -4.04e+03, null : -4.18e+03 | Method: Penalized ML | control: maxit : 2500, maxhs : 0, maxstep : 5, lconv : 1e-05, gconv : 1e-05, xconv : 1e-05, collapse : TRUE, fit : NR, call : logistf.control(maxit = n_iter) | mod control: tau : 0.5, terms.fit : NULL, call : logistf.mod.control() 14095 25835-0 [HIV 1 RNA [Presence] in Serum or Plasma by NAA with probe detection, glm]: nCase: 329 | nCon: 16861, corr p-val: 0.229, uncorr p-val: 0.101, OR: 0.77 | model: dis_status ~ 0.019[1.0e-276] + (0.770 * mod_ant[0.101]) + (1.121 * male[0.325]) + (3.0e-05 * sex2[0.970]) + (0.676 * ethnic1[0.393]) + (1.030 * ethnic2[0.821]) + (1.478 * ethnic3[0.009]) + (0.525 * ethnic4[0.523]) + (2.114 * ethnic5[0.464]) + (0.385 * ethnic6[0.004]), glm_warn [False]: nan log10 trans: False | Notes: nan 14099 68961-2 [HIV 1 Ab [Presence] in Serum, Plasma or Blood by Rapid immunoassay, glm]: nCase: 718 | nCon: 34018, corr p-val: 0.79, uncorr p-val: 0.588, OR: 0.921 | model: dis_status ~ 0.024[0.0e+00] + (0.921 * mod_ant[0.588]) + (0.829 * male[0.024]) + (5.5e-06 * sex2[0.975]) + (1.044 * ethnic1[0.845]) + (0.893 * ethnic2[0.182]) + (1.043 * ethnic3[0.785]) + (2.9e-06 * ethnic4[0.955]) + (2.8e-06 * ethnic5[0.973]) + (0.438 * ethnic6[9.2e-04]), glm_warn [False]: nan log10 trans: False | Notes: nan 14100 7917-8 [HIV 1 Ab [Presence] in Serum, firth]: nCase: 806 | nCon: 25457, corr p-val: 0.331, uncorr p-val: 0.171, OR: 0.383 | model: dis_status ~ 0.062[0.0e+00] + (0.383 * mod_ant[0.171]) + (0.835 * male[0.032]) + (8.905 * sex2[0.258]) + (0.508 * ethnic1[0.009]) + (0.113 * ethnic2[0.0e+00]) + (0.264 * ethnic3[1.4e-11]) + (0.744 * ethnic4[0.522]) + (0.484 * ethnic5[0.325]) + (0.041 * ethnic6[0.0e+00]), glm_warn [False]: nan log10 trans: False | Notes: n=26263 | DoF=9 | n iters: full : 1.00e+01, null : 7.00e+00 | Conv at last: LL change : -1.82e-12, max abs score : 4.91e-08, beta change : 1.13e-06 | Log Likes: full : -3.24e+03, null : -3.59e+03 | Method: Penalized ML | control: maxit : 2500, maxhs : 0, maxstep : 5, lconv : 1e-05, gconv : 1e-05, xconv : 1e-05, collapse : TRUE, fit : NR, call : logistf.control(maxit = n_iter) | mod control: tau : 0.5, terms.fit : NULL, call : logistf.mod.control() 14102 9821-0 [HIV 1 p24 Ag [Presence] in Serum, firth]: nCase: 118 | nCon: 5163, corr p-val: 0.946, uncorr p-val: 0.898, OR: 0.835 | model: dis_status ~ 0.032[0.0e+00] + (0.835 * mod_ant[0.898]) + (0.500 * male[5.5e-04]) + (9.558 * sex2[0.263]) + (1.441 * ethnic1[0.405]) + (1.614 * ethnic2[0.060]) + (1.715 * ethnic3[0.085]) + (1.664 * ethnic4[0.745]) + (3.386 * ethnic5[0.482]) + (0.276 * ethnic6[1.7e-05]), glm_warn [False]: nan log10 trans: False | Notes: n=5281 | DoF=9 | n iters: full : 1.00e+01, null : 7.00e+00 | Conv at last: LL change : 4.09e-12, max abs score : 1.82e-07, beta change : 2.84e-06 | Log Likes: full : -5.36e+02, null : -5.60e+02 | Method: Penalized ML | control: maxit : 2500, maxhs : 0, maxstep : 5, lconv : 1e-05, gconv : 1e-05, xconv : 1e-05, collapse : TRUE, fit : NR, call : logistf.control(maxit = n_iter) | mod control: tau : 0.5, terms.fit : NULL, call : logistf.mod.control() dtype: object	False				False				virus	Retroviridae		Lentivirus
disorders of lachrymal system	H04	HPV-16	L1	No	unk	did_not_attempt	0.7887476137500001		0.891		[0.682-1.163]		254	9175						age, ethnic		all		0		dis_status ~ 3.4e-04[5.8e-31] + (0.891 * mod_ant[0.394]) + (1.923 * age[5.9e-13]) + (3.441 * ethnic1[1.0e-05]) + (0.819 * ethnic2[0.781]) + (1.091 * ethnic3[0.865])		1.53	1.57	0.51	0.47	1.6	1.6					71.04	67.36			0.39444618		age, ethnic, num_in_house, num_sex_part	age : 5.89e-13, ethnic1 : 1.04e-05, ethnic2 : 7.81e-01, ethnic3 : 8.65e-01	age: 1.923 [1.609-2.297], ethnic1: 3.441 [1.987-5.959], ethnic2: 0.819 [0.20-3.353], ethnic3: 1.091 [0.399-2.981]				0 49896-4 [Human papilloma virus 16+18+31+33+35+39+45+51+52+56+58+59+68 DNA [Presence] in Specimen by NAA with probe detection, glm]: nCase: 7779 | nCon: 135639, corr p-val: 2.08e-04, uncorr p-val: 3.44e-05, OR: 0.813 | model: dis_status ~ 0.010[0.0e+00] + (0.813 * mod_ant[3.4e-05]) + (1.372 * age[3.2e-278]) + (1.620 * ethnic1[7.5e-19]) + (0.793 * ethnic2[6.9e-10]) + (1.342 * ethnic3[2.3e-13]) + (1.447 * ethnic4[0.039]) + (0.926 * ethnic5[0.855]) + (0.845 * ethnic6[0.002]), glm_warn [False]: nan log10 trans: False | Notes: nan 1 61372-9 [Human papilloma virus 16 DNA [Presence] in Specimen by NAA with probe detection, glm]: nCase: 7763 | nCon: 243874, corr p-val: 0.013, uncorr p-val: 3.83e-03, OR: 0.75 | model: dis_status ~ 0.002[0.0e+00] + (0.750 * mod_ant[0.004]) + (1.664 * age[0.0e+00]) + (1.571 * ethnic1[1.8e-16]) + (1.000 * ethnic2[0.992]) + (1.346 * ethnic3[6.2e-09]) + (1.303 * ethnic4[0.249]) + (0.892 * ethnic5[0.801]) + (0.722 * ethnic6[7.0e-09]), glm_warn [False]: nan log10 trans: False | Notes: nan 2 21440-3 [Human papilloma virus 16+18+31+33+35+45+51+52+56 DNA [Presence] in Cervix by Probe, glm]: nCase: 105 | nCon: 1256, corr p-val: 0.599, uncorr p-val: 0.401, OR: 0.821 | model: dis_status ~ 0.007[2.7e-28] + (0.821 * mod_ant[0.401]) + (1.709 * age[2.4e-11]) + (2.973 * ethnic1[0.024]) + (2.041 * ethnic2[0.122]) + (0.950 * ethnic3[0.862]) + (8.7e-07 * ethnic4[0.985]) + (1.3e-06 * ethnic5[0.988]) + (1.006 * ethnic6[0.991]), glm_warn [False]: nan log10 trans: False | Notes: nan 3 59420-0 [Human papilloma virus 16+18+31+33+35+39+45+51+52+56+58+59+66+68 DNA [Presence] in Cervix by Probe with signal amplification, glm]: nCase: 6314 | nCon: 188917, corr p-val: 0.855, uncorr p-val: 0.732, OR: 0.982 | model: dis_status ~ 0.001[0.0e+00] + (0.982 * mod_ant[0.732]) + (1.734 * age[0.0e+00]) + (1.640 * ethnic1[1.5e-16]) + (1.304 * ethnic2[9.7e-12]) + (4.331 * ethnic3[0.0e+00]) + (2.141 * ethnic4[2.6e-05]) + (1.111 * ethnic5[0.800]) + (0.468 * ethnic6[3.2e-19]), glm_warn [False]: nan log10 trans: False | Notes: nan 4 77399-4 [Human papilloma virus 16 DNA [Presence] in Cervix by NAA with probe detection, glm]: nCase: 565 | nCon: 20017, corr p-val: 0.911, uncorr p-val: 0.836, OR: 0.94 | model: dis_status ~ 0.004[1.0e-191] + (0.940 * mod_ant[0.836]) + (1.540 * age[2.7e-34]) + (1.486 * ethnic1[0.020]) + (0.316 * ethnic2[1.0e-10]) + (1.045 * ethnic3[0.734]) + (2.1e-06 * ethnic4[0.951]) + (2.2e-06 * ethnic5[0.965]) + (0.697 * ethnic6[0.074]), glm_warn [False]: nan log10 trans: False | Notes: nan dtype: object	14103 17399-7 [Human papilloma virus 16 Ag [Presence] in Specimen, glm]: nCase: 346 | nCon: 33437, corr p-val: 0.086, uncorr p-val: 0.033, OR: 2.005 | model: dis_status ~ 7.2e-04[6.9e-186] + (2.005 * mod_ant[0.033]) + (1.677 * age[6.6e-34]) + (4.182 * ethnic1[0.050]) + (1.1e-06 * ethnic2[0.962]) + (0.896 * ethnic3[0.548]) + (9.5e-07 * ethnic4[0.983]) + (1.1e-06 * ethnic5[0.992]) + (1.066 * ethnic6[0.784]), glm_warn [False]: nan log10 trans: False | Notes: nan 14107 59263-4 [Human papilloma virus 16 DNA [Presence] in Cervix by Probe with signal amplification, glm]: nCase: 330 | nCon: 51433, corr p-val: 0.116, uncorr p-val: 0.045, OR: 1.578 | model: dis_status ~ 3.0e-04[5.4e-201] + (1.578 * mod_ant[0.045]) + (1.678 * age[1.6e-30]) + (2.285 * ethnic1[0.004]) + (2.742 * ethnic2[2.5e-16]) + (2.040 * ethnic3[0.005]) + (5.669 * ethnic4[0.017]) + (1.7e-05 * ethnic5[0.963]) + (1.274 * ethnic6[0.249]), glm_warn [False]: nan log10 trans: False | Notes: nan 14110 70061-7 [Human papilloma virus 16 and 18 DNA [Presence] in Specimen by NAA with probe detection, glm]: nCase: 124 | nCon: 36905, corr p-val: 0.038, uncorr p-val: 0.012, OR: 1.861 | model: dis_status ~ 8.3e-05[2.2e-82] + (1.861 * mod_ant[0.012]) + (1.944 * age[1.3e-16]) + (2.747 * ethnic1[0.008]) + (1.559 * ethnic2[0.023]) + (1.186 * ethnic3[0.743]) + (3.6e-06 * ethnic4[0.989]) + (3.2e-06 * ethnic5[0.973]) + (0.461 * ethnic6[0.073]), glm_warn [False]: nan log10 trans: False | Notes: nan 14112 82675-0 [Human papilloma virus 16+18+31+33+35+39+45+51+52+56+58+59+66+68 DNA [Presence] in Cervix by NAA with probe detection, glm]: nCase: 569 | nCon: 18869, corr p-val: 0.205, uncorr p-val: 0.087, OR: 1.256 | model: dis_status ~ 0.004[7.8e-178] + (1.256 * mod_ant[0.087]) + (1.485 * age[4.5e-29]) + (1.519 * ethnic1[0.011]) + (0.582 * ethnic2[0.002]) + (1.076 * ethnic3[0.564]) + (2.3e-06 * ethnic4[0.952]) + (2.3e-06 * ethnic5[0.965]) + (0.974 * ethnic6[0.897]), glm_warn [False]: nan log10 trans: False | Notes: nan dtype: object	False				False				virus	Papillomaviridae		Alphapapillomavirus 9
disorders of lachrymal system	H04	HPV-18	L1	No	unk	did_not_attempt	0.7887476137500001		0.903		[0.687-1.189]		254	9175						ethnic, num_in_house, num_sex_part		all		0		dis_status ~ 0.028[1.5e-06] + (0.903 * mod_ant[0.468]) + (3.243 * ethnic1[6.3e-05]) + (0.660 * ethnic2[0.563]) + (0.993 * ethnic3[0.989]) + (1.042 * num_in_house2[0.813]) + (0.836 * num_in_house3[0.418]) + (0.335 * num_in_house4[4.4e-04]) + (0.560 * num_in_house5[0.102]) + (0.943 * num_in_house6[0.938]) + (1.773 * num_sex_part1[0.433]) + (1.184 * num_sex_part2[0.818]) + (1.122 * num_sex_part3[0.877]) + (0.971 * num_sex_part4[0.968]) + (1.272 * num_sex_part5[0.744])		1.51	1.53	0.53	0.45	1.56	1.58					71.04	67.36			0.468324425		ethnic, num_in_house, num_sex_part	ethnic1 : 6.31e-05, ethnic2 : 5.63e-01, ethnic3 : 9.89e-01, num_in_house2 : 8.13e-01, num_in_house3 : 4.18e-01, num_in_house4 : 4.35e-04, num_in_house5 : 1.02e-01, num_in_house6 : 9.38e-01, num_sex_part1 : 4.33e-01, num_sex_part2 : 8.18e-01, num_sex_part3 : 8.77e-01, num_sex_part4 : 9.68e-01, num_sex_part5 : 7.44e-01	ethnic1: 3.243 [1.822-5.772], ethnic2: 0.660 [0.161-2.699], ethnic3: 0.993 [0.361-2.733], num_in_house2: 1.042 [0.741-1.465], num_in_house3: 0.836 [0.542-1.290], num_in_house4: 0.335 [0.183-0.617], num_in_house5: 0.560 [0.28-1.121], num_in_house6: 0.943 [0.219-4.060], num_sex_part1: 1.773 [0.423-7.431], num_sex_part2: 1.184 [0.28-5.016], num_sex_part3: 1.122 [0.261-4.828], num_sex_part4: 0.971 [0.23-4.104], num_sex_part5: 1.272 [0.301-5.374]				0 49896-4 [Human papilloma virus 16+18+31+33+35+39+45+51+52+56+58+59+68 DNA [Presence] in Specimen by NAA with probe detection, glm]: nCase: 7800 | nCon: 136101, corr p-val: 1.72e-18, uncorr p-val: 5.49e-20, OR: 0.637 | model: dis_status ~ 0.061[0.0e+00] + (0.637 * mod_ant[5.5e-20]) + (1.367 * ethnic1[6.3e-09]) + (0.706 * ethnic2[1.0e-20]) + (1.137 * ethnic3[0.001]) + (1.187 * ethnic4[0.335]) + (0.704 * ethnic5[0.401]) + (0.774 * ethnic6[2.2e-06]), glm_warn [False]: nan log10 trans: False | Notes: nan 1 59420-0 [Human papilloma virus 16+18+31+33+35+39+45+51+52+56+58+59+66+68 DNA [Presence] in Cervix by Probe with signal amplification, glm]: nCase: 6317 | nCon: 188943, corr p-val: 1.08e-09, uncorr p-val: 6.19e-11, OR: 0.717 | model: dis_status ~ 0.026[0.0e+00] + (0.717 * mod_ant[6.2e-11]) + (1.353 * ethnic1[3.4e-07]) + (1.126 * ethnic2[0.002]) + (3.207 * ethnic3[0.0e+00]) + (1.770 * ethnic4[0.001]) + (0.881 * ethnic5[0.759]) + (0.386 * ethnic6[1.7e-29]), glm_warn [False]: nan log10 trans: False | Notes: nan 2 21440-3 [Human papilloma virus 16+18+31+33+35+45+51+52+56 DNA [Presence] in Cervix by Probe, glm]: nCase: 105 | nCon: 1256, corr p-val: 0.06, uncorr p-val: 0.021, OR: 0.595 | model: dis_status ~ 0.099[1.8e-63] + (0.595 * mod_ant[0.021]) + (2.473 * ethnic1[0.053]) + (1.500 * ethnic2[0.368]) + (0.882 * ethnic3[0.662]) + (7.4e-07 * ethnic4[0.985]) + (7.9e-07 * ethnic5[0.988]) + (0.777 * ethnic6[0.634]), glm_warn [False]: nan log10 trans: False | Notes: nan 3 59264-2 [Human papilloma virus 18 DNA [Presence] in Cervix by Probe with signal amplification, firth]: nCase: 248 | nCon: 41719, corr p-val: 0.316, uncorr p-val: 0.154, OR: 0.452 | model: dis_status ~ 0.004[0.0e+00] + (0.452 * mod_ant[0.154]) + (1.928 * ethnic1[0.078]) + (2.777 * ethnic2[2.9e-12]) + (2.519 * ethnic3[0.002]) + (5.692 * ethnic4[0.100]) + (1.404 * ethnic5[0.821]) + (1.275 * ethnic6[0.279]), glm_warn [False]: nan log10 trans: False | Notes: n=41967 | DoF=7 | n iters: full : 1.00e+01, null : 8.00e+00 | Conv at last: LL change : 1.36e-12, max abs score : 9.84e-09, beta change : 2.91e-07 | Log Likes: full : -1.48e+03, null : -1.51e+03 | Method: Penalized ML | control: maxit : 2500, maxhs : 0, maxstep : 5, lconv : 1e-05, gconv : 1e-05, xconv : 1e-05, collapse : TRUE, fit : NR, call : logistf.control(maxit = n_iter) | mod control: tau : 0.5, terms.fit : NULL, call : logistf.mod.control() 4 61373-7 [Human papilloma virus 18 DNA [Presence] in Specimen by NAA with probe detection, glm]: nCase: 8803 | nCon: 318622, corr p-val: 0.323, uncorr p-val: 0.163, OR: 0.813 | model: dis_status ~ 0.028[0.0e+00] + (0.813 * mod_ant[0.163]) + (1.398 * ethnic1[3.8e-10]) + (1.029 * ethnic2[0.341]) + (1.122 * ethnic3[0.024]) + (1.236 * ethnic4[0.364]) + (0.747 * ethnic5[0.519]) + (0.652 * ethnic6[3.3e-15]), glm_warn [False]: nan log10 trans: False | Notes: nan 5 77400-0 [Human papilloma virus 18 DNA [Presence] in Cervix by NAA with probe detection, firth]: nCase: 548 | nCon: 18610, corr p-val: 0.821, uncorr p-val: 0.645, OR: 0.754 | model: dis_status ~ 0.033[0.0e+00] + (0.754 * mod_ant[0.645]) + (1.460 * ethnic1[0.033]) + (0.332 * ethnic2[6.1e-12]) + (0.977 * ethnic3[0.860]) + (0.126 * ethnic4[0.029]) + (0.245 * ethnic5[0.201]) + (0.763 * ethnic6[0.167]), glm_warn [False]: nan log10 trans: False | Notes: n=19158 | DoF=7 | n iters: full : 9.00e+00, null : 7.00e+00 | Conv at last: LL change : -2.27e-12, max abs score : 3.23e-11, beta change : 6.67e-09 | Log Likes: full : -2.44e+03, null : -2.48e+03 | Method: Penalized ML | control: maxit : 2500, maxhs : 0, maxstep : 5, lconv : 1e-05, gconv : 1e-05, xconv : 1e-05, collapse : TRUE, fit : NR, call : logistf.control(maxit = n_iter) | mod control: tau : 0.5, terms.fit : NULL, call : logistf.mod.control() 6 17401-1 [Human papilloma virus 18 Ag [Presence] in Specimen, firth]: nCase: 346 | nCon: 33442, corr p-val: 0.855, uncorr p-val: 0.723, OR: 0.757 | model: dis_status ~ 0.011[0.0e+00] + (0.757 * mod_ant[0.723]) + (4.379 * ethnic1[0.064]) + (0.090 * ethnic2[0.006]) + (0.716 * ethnic3[0.054]) + (0.504 * ethnic4[0.587]) + (1.841 * ethnic5[0.697]) + (0.869 * ethnic6[0.531]), glm_warn [False]: nan log10 trans: False | Notes: n=33788 | DoF=7 | n iters: full : 1.00e+01, null : 8.00e+00 | Conv at last: LL change : 1.75e-11, max abs score : 1.43e-08, beta change : 8.21e-06 | Log Likes: full : -1.92e+03, null : -1.92e+03 | Method: Penalized ML | control: maxit : 2500, maxhs : 0, maxstep : 5, lconv : 1e-05, gconv : 1e-05, xconv : 1e-05, collapse : TRUE, fit : NR, call : logistf.control(maxit = n_iter) | mod control: tau : 0.5, terms.fit : NULL, call : logistf.mod.control() dtype: object	14120 70061-7 [Human papilloma virus 16 and 18 DNA [Presence] in Specimen by NAA with probe detection, glm]: nCase: 124 | nCon: 36910, corr p-val: 0.331, uncorr p-val: 0.17, OR: 1.401 | model: dis_status ~ 0.003[0.0e+00] + (1.401 * mod_ant[0.170]) + (2.507 * ethnic1[0.016]) + (1.408 * ethnic2[0.080]) + (0.908 * ethnic3[0.852]) + (2.7e-06 * ethnic4[0.989]) + (2.8e-06 * ethnic5[0.974]) + (0.344 * ethnic6[0.013]), glm_warn [False]: nan log10 trans: False | Notes: nan 14121 75694-0 [Human papilloma virus 18+45 E6+E7 mRNA [Presence] in Cervix by NAA with probe detection, glm]: nCase: 212 | nCon: 20205, corr p-val: 0.441, uncorr p-val: 0.244, OR: 1.335 | model: dis_status ~ 0.011[0.0e+00] + (1.335 * mod_ant[0.244]) + (1.303 * ethnic1[0.471]) + (0.934 * ethnic2[0.696]) + (0.739 * ethnic3[0.268]) + (3.995 * ethnic4[0.057]) + (1.5e-05 * ethnic5[0.973]) + (0.329 * ethnic6[0.004]), glm_warn [False]: nan log10 trans: False | Notes: nan 14123 82675-0 [Human papilloma virus 16+18+31+33+35+39+45+51+52+56+58+59+66+68 DNA [Presence] in Cervix by NAA with probe detection, glm]: nCase: 569 | nCon: 18875, corr p-val: 0.852, uncorr p-val: 0.703, OR: 1.051 | model: dis_status ~ 0.031[0.0e+00] + (1.051 * mod_ant[0.703]) + (1.349 * ethnic1[0.068]) + (0.600 * ethnic2[0.004]) + (1.005 * ethnic3[0.968]) + (2.0e-06 * ethnic4[0.952]) + (2.0e-06 * ethnic5[0.965]) + (0.891 * ethnic6[0.568]), glm_warn [False]: nan log10 trans: False | Notes: nan dtype: object	False				False				virus	Papillomaviridae		Alphapapillomavirus 7
disorders of lachrymal system	H04	H. pylori	Catalase	No	unk	did_not_attempt	0.6926712974999999		0.855		[0.726-1.008]		254	9175						sex, age, ethnic		all		0		dis_status ~ 3.8e-04[1.6e-32] + (0.855 * mod_ant[0.062]) + (0.529 * male[4.6e-06]) + (1.979 * age[8.9e-14]) + (3.782 * ethnic1[2.4e-06]) + (0.835 * ethnic2[0.803]) + (1.141 * ethnic3[0.797])		1.67	1.76	0.82	0.8	1.56	1.61					71.04	67.36			0.061570782		sex, age, ethnic, num_in_house, num_sex_part	sex1 : 4.64e-06, age : 8.91e-14, ethnic1 : 2.43e-06, ethnic2 : 8.03e-01, ethnic3 : 7.97e-01	sex1: 0.529 [0.402-0.694], age: 1.979 [1.654-2.368], ethnic1: 3.782 [2.175-6.575], ethnic2: 0.835 [0.204-3.428], ethnic3: 1.141 [0.417-3.121]				0 16126-5 [Helicobacter pylori IgG Ab [Presence] in Serum, glm]: nCase: 62 | nCon: 4584, corr p-val: 0.539, uncorr p-val: 0.337, OR: 0.683 | model: dis_status ~ 6.1e-04[3.4e-37] + (0.683 * mod_ant[0.337]) + (0.243 * male[2.2e-04]) + (1.1e-05 * sex2[0.992]) + (1.771 * age[4.3e-12]) + (4.325 * ethnic1[0.172]) + (4.932 * ethnic2[6.6e-04]) + (2.904 * ethnic3[0.032]) + (6.3e-06 * ethnic4[0.989]) + (5.7e-06 * ethnic5[0.992]) + (0.624 * ethnic6[0.371]), glm_warn [False]: nan log10 trans: False | Notes: nan 1 80373-4 [Helicobacter pylori Ag [Presence] in Stool by Rapid immunoassay, glm]: nCase: 970 | nCon: 22723, corr p-val: 0.826, uncorr p-val: 0.658, OR: 0.938 | model: dis_status ~ 0.006[0.0e+00] + (0.938 * mod_ant[0.658]) + (0.570 * male[1.7e-13]) + (1.4e-05 * sex2[0.986]) + (1.421 * age[3.2e-76]) + (2.403 * ethnic1[6.7e-11]) + (1.943 * ethnic2[2.0e-15]) + (2.045 * ethnic3[8.7e-12]) + (1.627 * ethnic4[0.505]) + (1.9e-05 * ethnic5[0.957]) + (2.031 * ethnic6[1.7e-08]), glm_warn [False]: nan log10 trans: False | Notes: nan 2 31843-6 [Helicobacter pylori Ag [Presence] in Stool, glm]: nCase: 563 | nCon: 22641, corr p-val: 0.855, uncorr p-val: 0.733, OR: 0.944 | model: dis_status ~ 0.005[1.1e-213] + (0.944 * mod_ant[0.733]) + (0.579 * male[2.9e-08]) + (4.5e-06 * sex2[0.983]) + (1.353 * age[2.4e-34]) + (1.303 * ethnic1[0.221]) + (0.812 * ethnic2[0.090]) + (0.803 * ethnic3[0.246]) + (1.678 * ethnic4[0.263]) + (7.0e-06 * ethnic5[0.946]) + (2.236 * ethnic6[6.9e-10]), glm_warn [False]: nan log10 trans: False | Notes: nan dtype: object	14054 17780-8 [Helicobacter pylori Ag [Presence] in Stool by Immunoassay, glm]: nCase: 5519 | nCon: 107730, corr p-val: 0.045, uncorr p-val: 0.015, OR: 1.113 | model: dis_status ~ 0.005[0.0e+00] + (1.113 * mod_ant[0.015]) + (0.536 * male[9.4e-87]) + (4.8e-05 * sex2[0.909]) + (1.466 * age[0.0e+00]) + (2.599 * ethnic1[5.2e-59]) + (2.777 * ethnic2[4.2e-151]) + (2.831 * ethnic3[1.3e-173]) + (2.070 * ethnic4[4.3e-04]) + (1.819 * ethnic5[0.104]) + (1.629 * ethnic6[2.4e-19]), glm_warn [False]: nan log10 trans: False | Notes: nan 14055 17859-0 [Helicobacter pylori IgG Ab [Presence] in Serum or Plasma by Immunoassay, glm]: nCase: 3539 | nCon: 34251, corr p-val: 0.273, uncorr p-val: 0.125, OR: 1.063 | model: dis_status ~ 0.008[0.0e+00] + (1.063 * mod_ant[0.125]) + (0.494 * male[2.3e-63]) + (1.2e-04 * sex2[0.940]) + (1.514 * age[2.9e-260]) + (3.179 * ethnic1[1.3e-37]) + (1.739 * ethnic2[2.7e-36]) + (2.529 * ethnic3[3.6e-65]) + (0.425 * ethnic4[0.408]) + (1.035 * ethnic5[0.948]) + (1.053 * ethnic6[0.599]), glm_warn [False]: nan log10 trans: False | Notes: nan 14058 46987-4 [Helicobacter pylori IgM Ab [Presence] in Serum by Immunoassay, glm]: nCase: 223 | nCon: 3610, corr p-val: 0.983, uncorr p-val: 0.965, OR: 1.013 | model: dis_status ~ 0.009[1.9e-53] + (1.013 * mod_ant[0.965]) + (0.631 * male[0.003]) + (1.376 * age[6.8e-13]) + (3.608 * ethnic1[3.1e-05]) + (1.468 * ethnic2[0.164]) + (1.979 * ethnic3[0.004]) + (1.0e-05 * ethnic4[0.972]) + (4.360 * ethnic5[0.186]) + (0.996 * ethnic6[0.986]), glm_warn [False]: nan log10 trans: False | Notes: nan dtype: object	False				False				bacteria	Helicobacteraceae		H. pylori
disorders of lachrymal system	H04	HSV-1	IgG	No	unk	did_not_attempt	0.6926712974999999		1.183		[1.018-1.374]		254	9175						age, ethnic		all		0		dis_status ~ 1.8e-04[8.0e-37] + (1.183 * mod_ant[0.028]) + (1.900 * age[1.6e-12]) + (3.350 * ethnic1[1.6e-05]) + (0.745 * ethnic2[0.682]) + (1.048 * ethnic3[0.926])		3.15	2.99	0.87	0.9	3.57	3.47					71.04	67.36			0.02843714		age, ethnic, num_in_house, num_sex_part	age : 1.58e-12, ethnic1 : 1.63e-05, ethnic2 : 6.82e-01, ethnic3 : 9.26e-01	age: 1.900 [1.59-2.271], ethnic1: 3.350 [1.933-5.804], ethnic2: 0.745 [0.182-3.051], ethnic3: 1.048 [0.384-2.864]				0 33291-6 [Herpes simplex virus 1 IgG Ab [Presence] in Serum by Immunoblot, glm]: nCase: 40 | nCon: 404, corr p-val: 0.306, uncorr p-val: 0.144, OR: 1.915 | model: dis_status ~ 0.002[2.8e-14] + (1.915 * mod_ant[0.144]) + (1.910 * age[5.5e-07]) + (2.991 * ethnic1[0.351]) + (1.022 * ethnic2[0.973]) + (3.247 * ethnic3[0.009]) + (2.8e-08 * ethnic4[0.998]) + (9.5e-09 * ethnic5[0.999]) + (3.3e-08 * ethnic6[0.988]), glm_warn [False]: nan log10 trans: False | Notes: nan 1 16952-4 [Herpes simplex virus 1 DNA [Presence] in Cerebral spinal fluid by NAA with probe detection, glm]: nCase: 914 | nCon: 19624, corr p-val: 0.539, uncorr p-val: 0.333, OR: 1.115 | model: dis_status ~ 0.008[0.0e+00] + (1.115 * mod_ant[0.333]) + (1.391 * age[3.0e-78]) + (0.842 * ethnic1[0.581]) + (1.082 * ethnic2[0.544]) + (1.581 * ethnic3[9.8e-05]) + (0.643 * ethnic4[0.387]) + (2.646 * ethnic5[0.112]) + (0.492 * ethnic6[6.2e-04]), glm_warn [False]: nan log10 trans: False | Notes: nan 2 51916-5 [Herpes simplex virus 1 IgG Ab [Presence] in Serum or Plasma by Immunoassay, glm]: nCase: 995 | nCon: 39354, corr p-val: 0.961, uncorr p-val: 0.931, OR: 1.006 | model: dis_status ~ 0.005[0.0e+00] + (1.006 * mod_ant[0.931]) + (1.365 * age[5.7e-54]) + (1.004 * ethnic1[0.988]) + (0.979 * ethnic2[0.828]) + (1.335 * ethnic3[0.005]) + (0.247 * ethnic4[0.049]) + (2.502 * ethnic5[0.127]) + (0.925 * ethnic6[0.547]), glm_warn [False]: nan log10 trans: False | Notes: nan dtype: object	14126 17850-9 [Herpes simplex virus 1 IgG Ab [Presence] in Serum, glm]: nCase: 336 | nCon: 9583, corr p-val: 0.635, uncorr p-val: 0.445, OR: 0.915 | model: dis_status ~ 0.004[5.3e-170] + (0.915 * mod_ant[0.445]) + (1.617 * age[1.9e-39]) + (1.341 * ethnic1[0.493]) + (0.801 * ethnic2[0.545]) + (1.308 * ethnic3[0.379]) + (0.863 * ethnic4[0.803]) + (6.1e-05 * ethnic5[0.967]) + (0.299 * ethnic6[9.8e-05]), glm_warn [False]: nan log10 trans: False | Notes: nan 14128 40466-5 [Herpes simplex virus 1 IgM Ab [Presence] in Serum by Immunofluorescence, firth]: nCase: 228 | nCon: 11981, corr p-val: 0.45, uncorr p-val: 0.253, OR: 0.602 | model: dis_status ~ 0.002[0.0e+00] + (0.602 * mod_ant[0.253]) + (1.451 * age[0.0e+00]) + (2.389 * ethnic1[0.015]) + (1.839 * ethnic2[7.6e-04]) + (3.332 * ethnic3[2.7e-10]) + (3.454 * ethnic4[0.218]) + (2.128 * ethnic5[0.639]) + (1.462 * ethnic6[0.107]), glm_warn [False]: nan log10 trans: False | Notes: n=12209 | DoF=8 | n iters: full : 8.00e+00, null : 6.00e+00 | Conv at last: LL change : -2.02e-11, max abs score : 2.78e-07, beta change : 2.79e-07 | Log Likes: full : -1.06e+03, null : -1.12e+03 | Method: Penalized ML | control: maxit : 2500, maxhs : 0, maxstep : 5, lconv : 1e-05, gconv : 1e-05, xconv : 1e-05, collapse : TRUE, fit : NR, call : logistf.control(maxit = n_iter) | mod control: tau : 0.5, terms.fit : NULL, call : logistf.mod.control() 14130 5846-1 [Herpes simplex virus 1 Ag [Presence] in Specimen by Immunofluorescence, glm]: nCase: 258 | nCon: 3306, corr p-val: 0.539, uncorr p-val: 0.337, OR: 0.837 | model: dis_status ~ 0.010[1.1e-74] + (0.837 * mod_ant[0.337]) + (1.475 * age[2.1e-25]) + (0.492 * ethnic1[0.332]) + (0.418 * ethnic2[0.092]) + (1.167 * ethnic3[0.626]) + (0.536 * ethnic4[0.548]) + (7.758 * ethnic5[0.120]) + (0.173 * ethnic6[2.9e-05]), glm_warn [False]: nan log10 trans: False | Notes: nan 14131 82190-0 [Herpes simplex virus 1 DNA [Presence] in Cerebral spinal fluid by NAA with non-probe detection, firth]: nCase: 405 | nCon: 20363, corr p-val: 0.963, uncorr p-val: 0.939, OR: 0.939 | model: dis_status ~ 0.013[0.0e+00] + (0.939 * mod_ant[0.939]) + (1.100 * age[3.9e-06]) + (1.669 * ethnic1[0.120]) + (1.332 * ethnic2[0.035]) + (1.219 * ethnic3[0.334]) + (2.432 * ethnic4[0.107]) + (0.479 * ethnic5[0.557]) + (0.541 * ethnic6[5.2e-04]), glm_warn [False]: nan log10 trans: False | Notes: n=20768 | DoF=8 | n iters: full : 7.00e+00, null : 6.00e+00 | Conv at last: LL change : -5.55e-11, max abs score : 3.34e-06, beta change : 2.06e-06 | Log Likes: full : -1.96e+03, null : -1.98e+03 | Method: Penalized ML | control: maxit : 2500, maxhs : 0, maxstep : 5, lconv : 1e-05, gconv : 1e-05, xconv : 1e-05, collapse : TRUE, fit : NR, call : logistf.control(maxit = n_iter) | mod control: tau : 0.5, terms.fit : NULL, call : logistf.mod.control() dtype: object	False				False				virus	Herpesviridae	Alphaherpesvirinae	alphaherpesvirus 1
disorders of lachrymal system	H04	HSV-2	IgG	No	unk	did_not_attempt	0.821693292804878		0.973		[0.824-1.150]		254	9175						age, ethnic		all		0		dis_status ~ 2.9e-04[2.5e-34] + (0.973 * mod_ant[0.749]) + (1.927 * age[4.6e-13]) + (3.423 * ethnic1[1.1e-05]) + (0.819 * ethnic2[0.782]) + (1.084 * ethnic3[0.875])		1.56	1.59	0.73	0.77	1.46	1.51					71.04	67.36			0.748653889		age, ethnic, num_in_house, num_sex_part	age : 4.57e-13, ethnic1 : 1.12e-05, ethnic2 : 7.82e-01, ethnic3 : 8.75e-01	age: 1.927 [1.613-2.302], ethnic1: 3.423 [1.977-5.927], ethnic2: 0.819 [0.199-3.375], ethnic3: 1.084 [0.397-2.962]				0 43180-9 [Herpes simplex virus 2 IgG Ab [Presence] in Serum or Plasma by Immunoassay, glm]: nCase: 530 | nCon: 29786, corr p-val: 0.556, uncorr p-val: 0.354, OR: 0.913 | model: dis_status ~ 0.004[4.6e-273] + (0.913 * mod_ant[0.354]) + (1.342 * age[3.9e-29]) + (1.344 * ethnic1[0.302]) + (1.003 * ethnic2[0.979]) + (1.502 * ethnic3[0.011]) + (1.019 * ethnic4[0.985]) + (1.636 * ethnic5[0.629]) + (0.971 * ethnic6[0.867]), glm_warn [False]: nan log10 trans: False | Notes: nan dtype: object	14132 16131-5 [Herpes simplex virus 2 DNA [Presence] in Specimen by NAA with probe detection, glm]: nCase: 3047 | nCon: 107998, corr p-val: 0.035, uncorr p-val: 0.011, OR: 1.142 | model: dis_status ~ 0.005[0.0e+00] + (1.142 * mod_ant[0.011]) + (1.387 * age[5.9e-242]) + (1.743 * ethnic1[5.6e-06]) + (1.342 * ethnic2[2.1e-09]) + (1.605 * ethnic3[6.6e-18]) + (0.579 * ethnic4[0.106]) + (3.288 * ethnic5[3.3e-04]) + (0.867 * ethnic6[0.066]), glm_warn [False]: nan log10 trans: False | Notes: nan 14133 16955-7 [Herpes simplex virus 2 IgG Ab [Presence] in Serum by Immunoblot, glm]: nCase: 50 | nCon: 471, corr p-val: 0.917, uncorr p-val: 0.859, OR: 1.063 | model: dis_status ~ 0.004[1.6e-16] + (1.063 * mod_ant[0.859]) + (1.855 * age[9.0e-08]) + (1.407 * ethnic1[0.759]) + (1.146 * ethnic2[0.807]) + (3.242 * ethnic3[0.001]) + (8.5e-08 * ethnic4[0.997]) + (1.7e-08 * ethnic5[0.998]) + (9.3e-08 * ethnic6[0.982]), glm_warn [False]: nan log10 trans: False | Notes: nan 14134 16960-7 [Herpes simplex virus 2 DNA [Presence] in Cerebral spinal fluid by NAA with probe detection, glm]: nCase: 893 | nCon: 19796, corr p-val: 0.016, uncorr p-val: 4.86e-03, OR: 1.416 | model: dis_status ~ 0.008[0.0e+00] + (1.416 * mod_ant[0.005]) + (1.392 * age[7.6e-76]) + (0.930 * ethnic1[0.815]) + (1.108 * ethnic2[0.458]) + (1.653 * ethnic3[2.4e-05]) + (0.651 * ethnic4[0.400]) + (1.985 * ethnic5[0.354]) + (0.443 * ethnic6[2.9e-04]), glm_warn [False]: nan log10 trans: False | Notes: nan 14135 17851-7 [Herpes simplex virus 2 IgG Ab [Presence] in Serum, glm]: nCase: 324 | nCon: 9491, corr p-val: 0.648, uncorr p-val: 0.458, OR: 1.106 | model: dis_status ~ 0.004[1.6e-165] + (1.106 * mod_ant[0.458]) + (1.605 * age[1.2e-37]) + (1.364 * ethnic1[0.466]) + (0.570 * ethnic2[0.222]) + (1.152 * ethnic3[0.670]) + (0.799 * ethnic4[0.704]) + (6.1e-05 * ethnic5[0.967]) + (0.301 * ethnic6[1.1e-04]), glm_warn [False]: nan log10 trans: False | Notes: nan 14137 45210-2 [Herpes simplex virus 2 IgM Ab [Presence] in Serum by Immunofluorescence, glm]: nCase: 224 | nCon: 11511, corr p-val: 0.917, uncorr p-val: 0.854, OR: 1.074 | model: dis_status ~ 0.002[1.5e-135] + (1.074 * mod_ant[0.854]) + (1.440 * age[3.7e-21]) + (2.326 * ethnic1[0.011]) + (1.823 * ethnic2[9.0e-04]) + (3.418 * ethnic3[2.7e-11]) + (2.534 * ethnic4[0.368]) + (1.4e-05 * ethnic5[0.974]) + (1.543 * ethnic6[0.061]), glm_warn [False]: nan log10 trans: False | Notes: nan 14139 82191-8 [Herpes simplex virus 2 DNA [Presence] in Cerebral spinal fluid by NAA with non-probe detection, firth]: nCase: 421 | nCon: 20528, corr p-val: 0.835, uncorr p-val: 0.679, OR: 1.263 | model: dis_status ~ 0.013[0.0e+00] + (1.263 * mod_ant[0.679]) + (1.102 * age[1.7e-06]) + (1.619 * ethnic1[0.142]) + (1.384 * ethnic2[0.014]) + (1.269 * ethnic3[0.234]) + (2.360 * ethnic4[0.118]) + (0.472 * ethnic5[0.548]) + (0.530 * ethnic6[3.2e-04]), glm_warn [False]: nan log10 trans: False | Notes: n=20949 | DoF=8 | n iters: full : 7.00e+00, null : 6.00e+00 | Conv at last: LL change : -9.60e-11, max abs score : 2.28e-06, beta change : 2.08e-06 | Log Likes: full : -2.02e+03, null : -2.05e+03 | Method: Penalized ML | control: maxit : 2500, maxhs : 0, maxstep : 5, lconv : 1e-05, gconv : 1e-05, xconv : 1e-05, collapse : TRUE, fit : NR, call : logistf.control(maxit = n_iter) | mod control: tau : 0.5, terms.fit : NULL, call : logistf.mod.control() dtype: object	False				False				virus	Herpesviridae	Alphaherpesvirinae	alphaherpesvirus 2
disorders of lachrymal system	H04	HTLV-1	gag	No	unk	did_not_attempt	0.7887476137500001		1.054		[0.907-1.225]		254	9175						sex, age, ethnic		all		0		dis_status ~ 3.0e-04[7.3e-35] + (1.054 * mod_ant[0.493]) + (0.516 * male[2.0e-06]) + (1.947 * age[3.1e-13]) + (3.675 * ethnic1[3.8e-06]) + (0.789 * ethnic2[0.742]) + (1.107 * ethnic3[0.843])		2	1.94	0.88	0.86	2.26	2.13					71.04	67.36			0.492693511		sex, age, ethnic, num_in_house	sex1 : 2.03e-06, age : 3.11e-13, ethnic1 : 3.78e-06, ethnic2 : 7.42e-01, ethnic3 : 8.43e-01	sex1: 0.516 [0.393-0.678], age: 1.947 [1.628-2.330], ethnic1: 3.675 [2.116-6.381], ethnic2: 0.789 [0.193-3.232], ethnic3: 1.107 [0.405-3.028]						False				False				virus	Retroviridae	Orthoretrovirinae	T-lymphotropic virus 1
disorders of lachrymal system	H04	JCV	VP1	No	unk	did_not_attempt	0.7887476137500001		1.065		[0.863-1.314]		254	9175						sex, ethnic		all		0		dis_status ~ 0.029[5.3e-37] + (1.065 * mod_ant[0.559]) + (0.534 * male[6.1e-06]) + (2.662 * ethnic1[4.1e-04]) + (0.527 * ethnic2[0.371]) + (0.876 * ethnic3[0.795])		2.54	2.53	0.66	0.6	2.55	2.5					71.04	67.36			0.559078755		sex, ethnic	sex1 : 6.13e-06, ethnic1 : 4.13e-04, ethnic2 : 3.71e-01, ethnic3 : 7.95e-01	sex1: 0.534 [0.407-0.701], ethnic1: 2.662 [1.546-4.583], ethnic2: 0.527 [0.13-2.143], ethnic3: 0.876 [0.322-2.383]				0 33295-7 [JC virus DNA [Presence] in Cerebral spinal fluid by NAA with probe detection, firth]: nCase: 52 | nCon: 1149, corr p-val: 0.821, uncorr p-val: 0.638, OR: 1.533 | model: dis_status ~ 0.058[0.0e+00] + (1.533 * mod_ant[0.638]) + (0.510 * male[0.019]) + (2.623 * ethnic1[0.214]) + (1.202 * ethnic2[0.562]) + (1.588 * ethnic3[0.299]) + (3.455 * ethnic4[0.489]) + (0.251 * ethnic6[0.225]), glm_warn [False]: nan log10 trans: False | Notes: n=1201 | DoF=7 | n iters: full : 9.00e+00, null : 6.00e+00 | Conv at last: LL change : 0.00e+00, max abs score : 3.50e-08, beta change : 3.61e-07 | Log Likes: full : -2.04e+02, null : -2.10e+02 | Method: Penalized ML | control: maxit : 2500, maxhs : 0, maxstep : 5, lconv : 1e-05, gconv : 1e-05, xconv : 1e-05, collapse : TRUE, fit : NR, call : logistf.control(maxit = n_iter) | mod control: tau : 0.5, terms.fit : NULL, call : logistf.mod.control() dtype: object	14141 32363-4 [JC virus DNA [Presence] in Serum or Plasma by NAA with probe detection, firth]: nCase: 52 | nCon: 761, corr p-val: 0.6, uncorr p-val: 0.405, OR: 0.362 | model: dis_status ~ 0.077[0.0e+00] + (0.362 * mod_ant[0.405]) + (0.867 * male[0.615]) + (2.441 * ethnic1[0.369]) + (1.261 * ethnic2[0.663]) + (1.259 * ethnic3[0.634]) + (3.182 * ethnic4[0.264]) + (2.037 * ethnic5[0.668]) + (0.193 * ethnic6[0.127]), glm_warn [False]: nan log10 trans: False | Notes: n=813 | DoF=8 | n iters: full : 8.00e+00, null : 6.00e+00 | Conv at last: LL change : 6.85e-12, max abs score : 4.28e-08, beta change : 5.02e-06 | Log Likes: full : -1.87e+02, null : -1.90e+02 | Method: Penalized ML | control: maxit : 2500, maxhs : 0, maxstep : 5, lconv : 1e-05, gconv : 1e-05, xconv : 1e-05, collapse : TRUE, fit : NR, call : logistf.control(maxit = n_iter) | mod control: tau : 0.5, terms.fit : NULL, call : logistf.mod.control() 14144 70173-0 [JC virus Ab [Presence] in Serum or Plasma by Immunoassay, glm]: nCase: 257 | nCon: 7347, corr p-val: 0.575, uncorr p-val: 0.373, OR: 0.892 | model: dis_status ~ 0.039[1.4e-200] + (0.892 * mod_ant[0.373]) + (0.678 * male[0.012]) + (1.785 * ethnic1[0.428]) + (1.149 * ethnic2[0.531]) + (1.218 * ethnic3[0.342]) + (4.9e-06 * ethnic4[0.973]) + (4.9e-06 * ethnic5[0.985]) + (1.150 * ethnic6[0.568]), glm_warn [False]: nan log10 trans: False | Notes: nan dtype: object	False				False				virus	Polyomaviridae		polyomavirus 2
disorders of lachrymal system	H04	KSHV	LANA	No	unk	did_not_attempt	0.7887476137500001		0.936		[0.775-1.129]		254	9175						sex, ethnic, num_in_house		all		0		dis_status ~ 0.037[3.0e-71] + (0.936 * mod_ant[0.489]) + (0.549 * male[1.5e-05]) + (3.513 * ethnic1[1.4e-05]) + (0.596 * ethnic2[0.471]) + (0.949 * ethnic3[0.919]) + (1.182 * num_in_house2[0.326]) + (0.894 * num_in_house3[0.611]) + (0.366 * num_in_house4[0.001]) + (0.637 * num_in_house5[0.198]) + (0.997 * num_in_house6[0.996])		1.09	1.12	0.68	0.69	1.15	1.2					71.04	67.36			0.489395988		sex, ethnic, num_in_house, num_sex_part	sex1 : 1.52e-05, ethnic1 : 1.41e-05, ethnic2 : 4.71e-01, ethnic3 : 9.19e-01, num_in_house2 : 3.26e-01, num_in_house3 : 6.11e-01, num_in_house4 : 1.11e-03, num_in_house5 : 1.98e-01, num_in_house6 : 9.96e-01	sex1: 0.549 [0.418-0.720], ethnic1: 3.513 [1.992-6.196], ethnic2: 0.596 [0.146-2.436], ethnic3: 0.949 [0.346-2.604], num_in_house2: 1.182 [0.847-1.650], num_in_house3: 0.894 [0.581-1.376], num_in_house4: 0.366 [0.20-0.670], num_in_house5: 0.637 [0.321-1.265], num_in_house6: 0.997 [0.232-4.281]						False				False				virus	Herpesviridae		gammaherpesvirus 8
disorders of lachrymal system	H04	MCV	VP1	No	unk	did_not_attempt	0.985496908		1.003		[0.862-1.167]		254	9175						sex, ethnic, num_in_house		all		0		dis_status ~ 0.034[1.2e-36] + (1.003 * mod_ant[0.968]) + (0.546 * male[1.3e-05]) + (3.479 * ethnic1[1.6e-05]) + (0.578 * ethnic2[0.445]) + (0.941 * ethnic3[0.905]) + (1.185 * num_in_house2[0.320]) + (0.897 * num_in_house3[0.622]) + (0.368 * num_in_house4[0.001]) + (0.638 * num_in_house5[0.199]) + (1.000 * num_in_house6[1.000])		2.83	2.85	0.89	0.82	3.11	3					71.04	67.36			0.96775922		sex, ethnic, num_in_house, num_sex_part	sex1 : 1.28e-05, ethnic1 : 1.61e-05, ethnic2 : 4.45e-01, ethnic3 : 9.05e-01, num_in_house2 : 3.20e-01, num_in_house3 : 6.22e-01, num_in_house4 : 1.19e-03, num_in_house5 : 1.99e-01, num_in_house6 : 1.00e+00	sex1: 0.546 [0.416-0.716], ethnic1: 3.479 [1.974-6.131], ethnic2: 0.578 [0.142-2.362], ethnic3: 0.941 [0.343-2.581], num_in_house2: 1.185 [0.849-1.654], num_in_house3: 0.897 [0.583-1.381], num_in_house4: 0.368 [0.201-0.674], num_in_house5: 0.638 [0.321-1.266], num_in_house6: 1.000 [0.233-4.297]						False				False				virus	Polyomaviridae		polyomavirus 5
disorders of lachrymal system	H04	T. gondii	sag1	No	unk	did_not_attempt	0.6926712974999999		0.752		[0.565-1.002]		254	9175						sex, age, ethnic		all		0		dis_status ~ 4.9e-04[1.0e-28] + (0.752 * mod_ant[0.051]) + (0.521 * male[2.7e-06]) + (1.993 * age[5.2e-14]) + (3.871 * ethnic1[1.7e-06]) + (0.861 * ethnic2[0.836]) + (1.170 * ethnic3[0.760])		1.91	1.94	0.47	0.41	1.95	1.95					71.04	67.36			0.051236603		sex, age, ethnic, num_in_house, num_sex_part	sex1 : 2.66e-06, age : 5.15e-14, ethnic1 : 1.75e-06, ethnic2 : 8.36e-01, ethnic3 : 7.60e-01	sex1: 0.521 [0.397-0.684], age: 1.993 [1.666-2.386], ethnic1: 3.871 [2.222-6.744], ethnic2: 0.861 [0.21-3.538], ethnic3: 1.170 [0.427-3.205]				0 40677-7 [Toxoplasma gondii IgG Ab [Presence] in Serum by Immunoassay, glm]: nCase: 879 | nCon: 17295, corr p-val: 0.821, uncorr p-val: 0.648, OR: 0.95 | model: dis_status ~ 0.016[4.2e-227] + (0.950 * mod_ant[0.648]) + (0.861 * male[0.035]) + (1.276 * age[6.3e-29]) + (1.064 * ethnic1[0.819]) + (0.929 * ethnic2[0.518]) + (0.984 * ethnic3[0.919]) + (0.592 * ethnic4[0.606]) + (1.626 * ethnic5[0.643]) + (0.522 * ethnic6[7.5e-04]), glm_warn [False]: nan log10 trans: False | Notes: nan dtype: object	14147 22580-5 [Toxoplasma gondii IgG Ab [Presence] in Serum, glm]: nCase: 404 | nCon: 9228, corr p-val: 0.595, uncorr p-val: 0.394, OR: 1.136 | model: dis_status ~ 0.014[7.7e-80] + (1.136 * mod_ant[0.394]) + (0.820 * male[0.057]) + (1.8e-04 * sex2[0.965]) + (1.270 * age[7.3e-11]) + (0.227 * ethnic1[0.038]) + (1.016 * ethnic2[0.909]) + (0.985 * ethnic3[0.905]) + (0.349 * ethnic4[0.143]) + (2.188 * ethnic5[0.301]) + (0.458 * ethnic6[0.001]), glm_warn [False]: nan log10 trans: False | Notes: nan 14150 40678-5 [Toxoplasma gondii IgM Ab [Presence] in Serum or Plasma by Immunoassay, glm]: nCase: 793 | nCon: 21478, corr p-val: 0.412, uncorr p-val: 0.221, OR: 1.377 | model: dis_status ~ 0.010[3.0e-256] + (1.377 * mod_ant[0.221]) + (0.689 * male[4.8e-06]) + (2.3e-04 * sex2[0.966]) + (1.333 * age[4.5e-34]) + (1.158 * ethnic1[0.562]) + (1.065 * ethnic2[0.630]) + (1.064 * ethnic3[0.678]) + (1.008 * ethnic4[0.991]) + (1.485 * ethnic5[0.590]) + (0.221 * ethnic6[6.7e-14]), glm_warn [False]: nan log10 trans: False | Notes: nan 14151 42626-2 [Toxoplasma gondii DNA [Presence] in Cerebral spinal fluid by NAA with probe detection, firth]: nCase: 105 | nCon: 2609, corr p-val: 0.011, uncorr p-val: 3.12e-03, OR: 10.279 | model: dis_status ~ 0.025[0.0e+00] + (10.279 * mod_ant[0.003]) + (0.642 * male[0.031]) + (1.116 * age[0.072]) + (0.754 * ethnic1[0.838]) + (1.646 * ethnic2[0.087]) + (1.258 * ethnic3[0.602]) + (3.229 * ethnic4[0.500]) + (4.078 * ethnic5[0.435]) + (0.588 * ethnic6[0.299]), glm_warn [False]: nan log10 trans: False | Notes: n=2714 | DoF=9 | n iters: full : 7.00e+00, null : 5.00e+00 | Conv at last: LL change : 8.07e-12, max abs score : 1.52e-06, beta change : 1.02e-06 | Log Likes: full : -4.27e+02, null : -4.37e+02 | Method: Penalized ML | control: maxit : 2500, maxhs : 0, maxstep : 5, lconv : 1e-05, gconv : 1e-05, xconv : 1e-05, collapse : TRUE, fit : NR, call : logistf.control(maxit = n_iter) | mod control: tau : 0.5, terms.fit : NULL, call : logistf.mod.control() dtype: object	False				False				other	Sarcocystidae	Toxoplasmatinae	T. gondii
disorders of lachrymal system	H04	VZV	gE_gl	No	unk	did_not_attempt	0.7887476137500001		1.056		[0.823-1.354]		254	9175						sex, age		all		0		dis_status ~ 3.7e-04[6.9e-29] + (1.056 * mod_ant[0.669]) + (0.526 * male[4.0e-06]) + (1.889 * age[1.6e-12])		2.73	2.72	0.57	0.51	2.77	2.72					71.04	67.36			0.668926015		sex, age	sex1 : 3.98e-06, age : 1.56e-12	sex1: 0.526 [0.40-0.691], age: 1.889 [1.584-2.254]				0 15410-4 [Varicella zoster virus IgG Ab [Presence] in Serum by Immunoassay, glm]: nCase: 5257 | nCon: 235411, corr p-val: 2.09e-03, uncorr p-val: 4.27e-04, OR: 1.208 | model: dis_status ~ 0.003[0.0e+00] + (1.208 * mod_ant[4.3e-04]) + (0.761 * male[5.4e-17]) + (5.7e-05 * sex2[0.901]) + (1.532 * age[0.0e+00]), glm_warn [False]: nan log10 trans: False | Notes: nan 1 8049-9 [Varicella zoster virus DNA [Presence] in Serum by NAA with probe detection, firth]: nCase: 37 | nCon: 1808, corr p-val: 0.503, uncorr p-val: 0.301, OR: 1.76 | model: dis_status ~ 0.030[7.2e-11] + (1.760 * mod_ant[0.301]) + (0.478 * male[0.029]) + (0.990 * age[0.919]), glm_warn [False]: nan log10 trans: False | Notes: n=1845 | DoF=3 | n iters: full : 7.00e+00, null : 6.00e+00 | Conv at last: LL change : 1.88e-10, max abs score : 1.34e-06, beta change : 6.66e-06 | Log Likes: full : -1.73e+02, null : -1.76e+02 | Method: Penalized ML | control: maxit : 2500, maxhs : 0, maxstep : 5, lconv : 1e-05, gconv : 1e-05, xconv : 1e-05, collapse : TRUE, fit : NR, call : logistf.control(maxit = n_iter) | mod control: tau : 0.5, terms.fit : NULL, call : logistf.mod.control() 2 82188-4 [Varicella zoster virus DNA [Presence] in Cerebral spinal fluid by NAA with non-probe detection, firth]: nCase: 344 | nCon: 19462, corr p-val: 0.595, uncorr p-val: 0.391, OR: 1.556 | model: dis_status ~ 0.014[0.0e+00] + (1.556 * mod_ant[0.391]) + (0.686 * male[6.0e-04]) + (1.481 * sex2[0.797]) + (1.098 * age[1.5e-05]), glm_warn [False]: nan log10 trans: False | Notes: n=19806 | DoF=4 | n iters: full : 7.00e+00, null : 6.00e+00 | Conv at last: LL change : 1.59e-10, max abs score : 8.06e-07, beta change : 8.55e-07 | Log Likes: full : -1.71e+03, null : -1.73e+03 | Method: Penalized ML | control: maxit : 2500, maxhs : 0, maxstep : 5, lconv : 1e-05, gconv : 1e-05, xconv : 1e-05, collapse : TRUE, fit : NR, call : logistf.control(maxit = n_iter) | mod control: tau : 0.5, terms.fit : NULL, call : logistf.mod.control() 3 11483-5 [Varicella zoster virus DNA [Presence] in Specimen by NAA with probe detection, glm]: nCase: 1247 | nCon: 34281, corr p-val: 0.629, uncorr p-val: 0.435, OR: 1.082 | model: dis_status ~ 0.012[0.0e+00] + (1.082 * mod_ant[0.435]) + (0.680 * male[1.8e-10]) + (1.5e-04 * sex2[0.938]) + (1.267 * age[1.5e-58]), glm_warn [False]: nan log10 trans: False | Notes: nan 4 43588-3 [Varicella zoster virus IgM Ab [Presence] in Serum by Immunofluorescence, firth]: nCase: 54 | nCon: 1852, corr p-val: 0.705, uncorr p-val: 0.507, OR: 1.606 | model: dis_status ~ 0.005[0.0e+00] + (1.606 * mod_ant[0.507]) + (1.170 * male[0.577]) + (18.685 * sex2[0.175]) + (1.355 * age[3.4e-05]), glm_warn [False]: nan log10 trans: False | Notes: n=1906 | DoF=4 | n iters: full : 7.00e+00, null : 6.00e+00 | Conv at last: LL change : 1.39e-10, max abs score : 4.52e-06, beta change : 7.13e-06 | Log Likes: full : -2.31e+02, null : -2.41e+02 | Method: Penalized ML | control: maxit : 2500, maxhs : 0, maxstep : 5, lconv : 1e-05, gconv : 1e-05, xconv : 1e-05, collapse : TRUE, fit : NR, call : logistf.control(maxit = n_iter) | mod control: tau : 0.5, terms.fit : NULL, call : logistf.mod.control() dtype: object	14154 19162-7 [Varicella zoster virus IgG Ab [Presence] in Serum, glm]: nCase: 2600 | nCon: 122083, corr p-val: 5.46e-18, uncorr p-val: 2.44e-19, OR: 0.689 | model: dis_status ~ 0.002[0.0e+00] + (0.689 * mod_ant[2.4e-19]) + (0.617 * male[7.6e-21]) + (2.2e-05 * sex2[0.898]) + (1.818 * age[0.0e+00]), glm_warn [False]: nan log10 trans: False | Notes: nan 14156 29248-2 [Varicella zoster virus DNA [Presence] in Blood by NAA with probe detection, firth]: nCase: 86 | nCon: 1463, corr p-val: 0.323, uncorr p-val: 0.163, OR: 0.217 | model: dis_status ~ 0.032[0.0e+00] + (0.217 * mod_ant[0.163]) + (1.078 * male[0.735]) + (1.122 * age[0.042]), glm_warn [False]: nan log10 trans: False | Notes: n=1549 | DoF=3 | n iters: full : 7.00e+00, null : 5.00e+00 | Conv at last: LL change : 5.68e-14, max abs score : 7.22e-08, beta change : 1.90e-06 | Log Likes: full : -3.22e+02, null : -3.25e+02 | Method: Penalized ML | control: maxit : 2500, maxhs : 0, maxstep : 5, lconv : 1e-05, gconv : 1e-05, xconv : 1e-05, collapse : TRUE, fit : NR, call : logistf.control(maxit = n_iter) | mod control: tau : 0.5, terms.fit : NULL, call : logistf.mod.control() 14158 5882-6 [Varicella zoster virus Ag [Presence] in Specimen by Immunofluorescence, glm]: nCase: 203 | nCon: 2336, corr p-val: 0.791, uncorr p-val: 0.61, OR: 0.922 | model: dis_status ~ 0.011[7.3e-50] + (0.922 * mod_ant[0.610]) + (0.429 * male[7.7e-07]) + (1.475 * age[1.0e-18]), glm_warn [False]: nan log10 trans: False | Notes: nan dtype: object	False				False				virus	Herpesviridae		alphaherpesvirus 3
disorders of orbit	H05	BKV	VP1	No	unk	did_not_attempt	0.5166778005714286		2.129		[0.74-6.129]		23	9406								all		0		dis_status ~ 1.8e-04[6.8e-06] + (2.129 * mod_ant[0.161])		3.54	3.39	0.4	0.48	3.64	3.53					65.34	67.46			0.161260577										False				False				virus	Polyomaviridae		polyomavirus 1
disorders of orbit	H05	C. trach.	momp_A	No	unk	did_not_attempt	0.407005984		2.035		[1.129-3.669]		23	9406								all		0		dis_status ~ 8.6e-04[2.8e-40] + (2.035 * mod_ant[0.018])		1.63	1.34	0.51	0.58	1.41	1.28					65.34	67.46			0.018155115								0 6356-0 [Chlamydia trachomatis DNA [Presence] in Genital specimen by NAA with probe detection, firth]: nCase: 50 | nCon: 62719, corr p-val: 0.849, uncorr p-val: 0.614, OR: 1.411 | model: dis_status ~ 8.0e-04[0.0e+00] + (1.411 * mod_ant[0.614]), glm_warn [False]: nan log10 trans: False | Notes: n=62769 | DoF=1 | n iters: full : 1.00e+01, null : 1.00e+01 | Conv at last: LL change : 1.69e-09, max abs score : 1.68e-09, beta change : 8.34e-06 | Log Likes: full : -4.04e+02, null : -4.05e+02 | Method: Penalized ML | control: maxit : 2500, maxhs : 0, maxstep : 5, lconv : 1e-05, gconv : 1e-05, xconv : 1e-05, collapse : TRUE, fit : NR, call : logistf.control(maxit = n_iter) | mod control: tau : 0.5, terms.fit : NULL, call : logistf.mod.control() 1 45084-1 [Chlamydia trachomatis DNA [Presence] in Vaginal fluid by NAA with probe detection, firth]: nCase: 84 | nCon: 45833, corr p-val: 0.9, uncorr p-val: 0.742, OR: 1.203 | model: dis_status ~ 0.002[0.0e+00] + (1.203 * mod_ant[0.742]), glm_warn [False]: nan log10 trans: False | Notes: n=45917 | DoF=1 | n iters: full : 1.00e+01, null : 1.00e+01 | Conv at last: LL change : -5.68e-13, max abs score : 7.11e-15, beta change : 5.20e-10 | Log Likes: full : -6.11e+02, null : -6.11e+02 | Method: Penalized ML | control: maxit : 2500, maxhs : 0, maxstep : 5, lconv : 1e-05, gconv : 1e-05, xconv : 1e-05, collapse : TRUE, fit : NR, call : logistf.control(maxit = n_iter) | mod control: tau : 0.5, terms.fit : NULL, call : logistf.mod.control() 2 43304-5 [Chlamydia trachomatis rRNA [Presence] in Specimen by NAA with probe detection, glm]: nCase: 708 | nCon: 776364, corr p-val: 0.968, uncorr p-val: 0.875, OR: 1.034 | model: dis_status ~ 9.1e-04[0.0e+00] + (1.034 * mod_ant[0.875]), glm_warn [False]: nan log10 trans: False | Notes: nan dtype: object	14162 21190-4 [Chlamydia trachomatis DNA [Presence] in Cervix by NAA with probe detection, firth]: nCase: 172 | nCon: 61895, corr p-val: 0.673, uncorr p-val: 0.237, OR: 0.51 | model: dis_status ~ 0.003[0.0e+00] + (0.510 * mod_ant[0.237]), glm_warn [False]: nan log10 trans: False | Notes: n=62067 | DoF=1 | n iters: full : 1.00e+01, null : 9.00e+00 | Conv at last: LL change : 4.55e-13, max abs score : 5.11e-14, beta change : 1.58e-08 | Log Likes: full : -1.18e+03, null : -1.18e+03 | Method: Penalized ML | control: maxit : 2500, maxhs : 0, maxstep : 5, lconv : 1e-05, gconv : 1e-05, xconv : 1e-05, collapse : TRUE, fit : NR, call : logistf.control(maxit = n_iter) | mod control: tau : 0.5, terms.fit : NULL, call : logistf.mod.control() 14163 21613-5 [Chlamydia trachomatis DNA [Presence] in Specimen by NAA with probe detection, glm]: nCase: 2192 | nCon: 1269609, corr p-val: 0.42, uncorr p-val: 0.066, OR: 0.799 | model: dis_status ~ 0.002[0.0e+00] + (0.799 * mod_ant[0.066]), glm_warn [False]: nan log10 trans: False | Notes: nan 14164 31777-6 [Chlamydia trachomatis Ag [Presence] in Specimen, firth]: nCase: 263 | nCon: 103333, corr p-val: 0.523, uncorr p-val: 0.107, OR: 0.534 | model: dis_status ~ 0.003[0.0e+00] + (0.534 * mod_ant[0.107]), glm_warn [False]: nan log10 trans: False | Notes: n=103596 | DoF=1 | n iters: full : 1.00e+01, null : 9.00e+00 | Conv at last: LL change : 6.59e-12, max abs score : 7.28e-14, beta change : 2.63e-08 | Log Likes: full : -1.83e+03, null : -1.83e+03 | Method: Penalized ML | control: maxit : 2500, maxhs : 0, maxstep : 5, lconv : 1e-05, gconv : 1e-05, xconv : 1e-05, collapse : TRUE, fit : NR, call : logistf.control(maxit = n_iter) | mod control: tau : 0.5, terms.fit : NULL, call : logistf.mod.control() 14165 42931-6 [Chlamydia trachomatis rRNA [Presence] in Urine by NAA with probe detection, firth]: nCase: 185 | nCon: 132329, corr p-val: 0.756, uncorr p-val: 0.394, OR: 0.706 | model: dis_status ~ 0.001[0.0e+00] + (0.706 * mod_ant[0.394]), glm_warn [False]: nan log10 trans: False | Notes: n=132514 | DoF=1 | n iters: full : 1.00e+01, null : 1.00e+01 | Conv at last: LL change : -3.41e-12, max abs score : 2.89e-12, beta change : 1.01e-06 | Log Likes: full : -1.40e+03, null : -1.40e+03 | Method: Penalized ML | control: maxit : 2500, maxhs : 0, maxstep : 5, lconv : 1e-05, gconv : 1e-05, xconv : 1e-05, collapse : TRUE, fit : NR, call : logistf.control(maxit = n_iter) | mod control: tau : 0.5, terms.fit : NULL, call : logistf.mod.control() 14167 43404-3 [Chlamydia trachomatis DNA [Presence] in Specimen by Probe with signal amplification, glm]: nCase: 617 | nCon: 451845, corr p-val: 0.525, uncorr p-val: 0.122, OR: 0.676 | model: dis_status ~ 0.001[0.0e+00] + (0.676 * mod_ant[0.122]), glm_warn [False]: nan log10 trans: False | Notes: nan 14169 4993-2 [Chlamydia trachomatis rRNA [Presence] in Specimen by Probe, firth]: nCase: 79 | nCon: 51080, corr p-val: 0.784, uncorr p-val: 0.464, OR: 0.577 | model: dis_status ~ 0.002[0.0e+00] + (0.577 * mod_ant[0.464]), glm_warn [False]: nan log10 trans: False | Notes: n=51159 | DoF=1 | n iters: full : 1.00e+01, null : 1.00e+01 | Conv at last: LL change : 2.61e-12, max abs score : 4.75e-12, beta change : 2.51e-06 | Log Likes: full : -5.87e+02, null : -5.88e+02 | Method: Penalized ML | control: maxit : 2500, maxhs : 0, maxstep : 5, lconv : 1e-05, gconv : 1e-05, xconv : 1e-05, collapse : TRUE, fit : NR, call : logistf.control(maxit = n_iter) | mod control: tau : 0.5, terms.fit : NULL, call : logistf.mod.control() 14170 50387-0 [Chlamydia trachomatis rRNA [Presence] in Cervix by NAA with probe detection, firth]: nCase: 89 | nCon: 105218, corr p-val: 0.862, uncorr p-val: 0.693, OR: 0.734 | model: dis_status ~ 8.6e-04[0.0e+00] + (0.734 * mod_ant[0.693]), glm_warn [False]: nan log10 trans: False | Notes: n=105307 | DoF=1 | n iters: full : 1.10e+01, null : 1.00e+01 | Conv at last: LL change : 2.16e-12, max abs score : 2.33e-15, beta change : 1.50e-09 | Log Likes: full : -7.16e+02, null : -7.16e+02 | Method: Penalized ML | control: maxit : 2500, maxhs : 0, maxstep : 5, lconv : 1e-05, gconv : 1e-05, xconv : 1e-05, collapse : TRUE, fit : NR, call : logistf.control(maxit = n_iter) | mod control: tau : 0.5, terms.fit : NULL, call : logistf.mod.control() 14173 6357-8 [Chlamydia trachomatis DNA [Presence] in Urine by NAA with probe detection, firth]: nCase: 218 | nCon: 246978, corr p-val: 0.186, uncorr p-val: 0.028, OR: 0.436 | model: dis_status ~ 9.2e-04[0.0e+00] + (0.436 * mod_ant[0.028]), glm_warn [False]: nan log10 trans: False | Notes: n=247196 | DoF=1 | n iters: full : 1.10e+01, null : 1.00e+01 | Conv at last: LL change : 2.46e-11, max abs score : 6.00e-13, beta change : 4.59e-07 | Log Likes: full : -1.74e+03, null : -1.75e+03 | Method: Penalized ML | control: maxit : 2500, maxhs : 0, maxstep : 5, lconv : 1e-05, gconv : 1e-05, xconv : 1e-05, collapse : TRUE, fit : NR, call : logistf.control(maxit = n_iter) | mod control: tau : 0.5, terms.fit : NULL, call : logistf.mod.control() dtype: object	False				False				bacteria	Chlamydiaceae		C. trachomatis
disorders of orbit	H05	CMV	pp52	No	unk	did_not_attempt	0.7663822686666667		1.205		[0.79-1.836]		23	9406								all		0		dis_status ~ 0.001[6.4e-22] + (1.205 * mod_ant[0.386])		3.02	2.83	0.98	1.02	3.58	3.31					65.34	67.46			0.386431874								0 22239-8 [Cytomegalovirus Ab [Presence] in Serum or Plasma, firth]: nCase: 19 | nCon: 5453, corr p-val: 0.048, uncorr p-val: 4.20e-03, OR: 6.511 | model: dis_status ~ 8.0e-04[0.0e+00] + (6.511 * mod_ant[0.004]), glm_warn [False]: nan log10 trans: False | Notes: n=5472 | DoF=1 | n iters: full : 1.00e+01, null : 9.00e+00 | Conv at last: LL change : 5.86e-11, max abs score : 5.86e-11, beta change : 8.85e-06 | Log Likes: full : -1.20e+02, null : -1.24e+02 | Method: Penalized ML | control: maxit : 2500, maxhs : 0, maxstep : 5, lconv : 1e-05, gconv : 1e-05, xconv : 1e-05, collapse : TRUE, fit : NR, call : logistf.control(maxit = n_iter) | mod control: tau : 0.5, terms.fit : NULL, call : logistf.mod.control() 1 5000-5 [Cytomegalovirus DNA [Presence] in Specimen by NAA with probe detection, glm]: nCase: 93 | nCon: 38141, corr p-val: 0.681, uncorr p-val: 0.246, OR: 1.634 | model: dis_status ~ 0.002[0.0e+00] + (1.634 * mod_ant[0.246]), glm_warn [False]: nan log10 trans: False | Notes: nan 2 30326-3 [Cytomegalovirus DNA [Presence] in Cerebral spinal fluid by NAA with probe detection, firth]: nCase: 20 | nCon: 5764, corr p-val: 0.701, uncorr p-val: 0.266, OR: 8.497 | model: dis_status ~ 0.004[0.0e+00] + (8.497 * mod_ant[0.266]), glm_warn [False]: nan log10 trans: False | Notes: n=5784 | DoF=1 | n iters: full : 9.00e+00, null : 9.00e+00 | Conv at last: LL change : 1.14e-13, max abs score : 2.46e-14, beta change : 5.18e-08 | Log Likes: full : -1.33e+02, null : -1.33e+02 | Method: Penalized ML | control: maxit : 2500, maxhs : 0, maxstep : 5, lconv : 1e-05, gconv : 1e-05, xconv : 1e-05, collapse : TRUE, fit : NR, call : logistf.control(maxit = n_iter) | mod control: tau : 0.5, terms.fit : NULL, call : logistf.mod.control() 3 22244-8 [Cytomegalovirus IgG Ab [Presence] in Serum or Plasma, glm]: nCase: 81 | nCon: 41056, corr p-val: 0.733, uncorr p-val: 0.299, OR: 1.281 | model: dis_status ~ 0.002[1.9e-232] + (1.281 * mod_ant[0.299]), glm_warn [False]: nan log10 trans: False | Notes: nan 4 82189-2 [Cytomegalovirus DNA [Presence] in Cerebral spinal fluid by NAA with non-probe detection, firth]: nCase: 73 | nCon: 23288, corr p-val: 0.756, uncorr p-val: 0.406, OR: 4.334 | model: dis_status ~ 0.003[0.0e+00] + (4.334 * mod_ant[0.406]), glm_warn [False]: nan log10 trans: False | Notes: n=23361 | DoF=1 | n iters: full : 9.00e+00, null : 9.00e+00 | Conv at last: LL change : 1.08e-12, max abs score : 1.62e-12, beta change : 2.11e-07 | Log Likes: full : -4.93e+02, null : -4.93e+02 | Method: Penalized ML | control: maxit : 2500, maxhs : 0, maxstep : 5, lconv : 1e-05, gconv : 1e-05, xconv : 1e-05, collapse : TRUE, fit : NR, call : logistf.control(maxit = n_iter) | mod control: tau : 0.5, terms.fit : NULL, call : logistf.mod.control() 5 49539-0 [Cytomegalovirus IgM Ab [Presence] in Serum or Plasma by Immunofluorescence, firth]: nCase: 72 | nCon: 30250, corr p-val: 0.769, uncorr p-val: 0.449, OR: 1.478 | model: dis_status ~ 0.002[0.0e+00] + (1.478 * mod_ant[0.449]), glm_warn [False]: nan log10 trans: False | Notes: n=30322 | DoF=1 | n iters: full : 9.00e+00, null : 9.00e+00 | Conv at last: LL change : 5.39e-10, max abs score : 5.38e-10, beta change : 3.98e-06 | Log Likes: full : -5.04e+02, null : -5.04e+02 | Method: Penalized ML | control: maxit : 2500, maxhs : 0, maxstep : 5, lconv : 1e-05, gconv : 1e-05, xconv : 1e-05, collapse : TRUE, fit : NR, call : logistf.control(maxit = n_iter) | mod control: tau : 0.5, terms.fit : NULL, call : logistf.mod.control() 6 24119-0 [Cytomegalovirus IgM Ab [Presence] in Serum or Plasma by Immunoassay, glm]: nCase: 164 | nCon: 48692, corr p-val: 0.804, uncorr p-val: 0.536, OR: 1.224 | model: dis_status ~ 0.003[0.0e+00] + (1.224 * mod_ant[0.536]), glm_warn [False]: nan log10 trans: False | Notes: nan dtype: object	14178 30246-3 [Cytomegalovirus DNA [Presence] in Serum or Plasma by NAA with probe detection, firth]: nCase: 62 | nCon: 8702, corr p-val: 0.663, uncorr p-val: 0.199, OR: 0.401 | model: dis_status ~ 0.007[0.0e+00] + (0.401 * mod_ant[0.199]), glm_warn [False]: nan log10 trans: False | Notes: n=8764 | DoF=1 | n iters: full : 9.00e+00, null : 8.00e+00 | Conv at last: LL change : 6.25e-13, max abs score : 1.21e-13, beta change : 3.63e-07 | Log Likes: full : -3.65e+02, null : -3.66e+02 | Method: Penalized ML | control: maxit : 2500, maxhs : 0, maxstep : 5, lconv : 1e-05, gconv : 1e-05, xconv : 1e-05, collapse : TRUE, fit : NR, call : logistf.control(maxit = n_iter) | mod control: tau : 0.5, terms.fit : NULL, call : logistf.mod.control() dtype: object	False				False				virus	Herpesviridae	Betaherpesvirinae	betaherpesvirus 5
disorders of orbit	H05	EBV	EBNA-1	No	unk	did_not_attempt	0.5145843076		2.191		[0.841-5.710]		23	9406								all		0		dis_status ~ 1.6e-04[9.1e-07] + (2.191 * mod_ant[0.109])		3.63	3.32	0.31	0.88	3.73	3.64					65.34	67.46			0.10851202								0 5156-5 [Epstein Barr virus nuclear IgG Ab [Presence] in Serum by Immunoassay, glm]: nCase: 60 | nCon: 14748, corr p-val: 0.53, uncorr p-val: 0.137, OR: 1.712 | model: dis_status ~ 0.003[7.0e-71] + (1.712 * mod_ant[0.137]), glm_warn [False]: nan log10 trans: False | Notes: nan 1 30339-6 [Epstein Barr virus capsid IgG Ab [Presence] in Serum, glm]: nCase: 76 | nCon: 38959, corr p-val: 0.663, uncorr p-val: 0.212, OR: 1.594 | model: dis_status ~ 0.001[1.0e-78] + (1.594 * mod_ant[0.212]), glm_warn [False]: nan log10 trans: False | Notes: nan 2 40752-8 [Epstein Barr virus early IgG Ab [Presence] in Serum by Immunoassay, glm]: nCase: 64 | nCon: 18400, corr p-val: 0.756, uncorr p-val: 0.383, OR: 1.312 | model: dis_status ~ 0.003[3.4e-99] + (1.312 * mod_ant[0.383]), glm_warn [False]: nan log10 trans: False | Notes: nan 3 22296-8 [Epstein Barr virus nuclear Ab [Presence] in Serum, glm]: nCase: 39 | nCon: 12168, corr p-val: 0.756, uncorr p-val: 0.424, OR: 1.32 | model: dis_status ~ 0.003[1.9e-93] + (1.320 * mod_ant[0.424]), glm_warn [False]: nan log10 trans: False | Notes: nan dtype: object	14183 22295-0 [Epstein Barr virus early IgG Ab [Presence] in Serum, firth]: nCase: 20 | nCon: 10688, corr p-val: 0.525, uncorr p-val: 0.113, OR: 0.32 | model: dis_status ~ 0.002[0.0e+00] + (0.320 * mod_ant[0.113]), glm_warn [False]: nan log10 trans: False | Notes: n=10708 | DoF=1 | n iters: full : 1.10e+01, null : 1.00e+01 | Conv at last: LL change : 5.68e-14, max abs score : 8.22e-15, beta change : 1.86e-10 | Log Likes: full : -1.42e+02, null : -1.44e+02 | Method: Penalized ML | control: maxit : 2500, maxhs : 0, maxstep : 5, lconv : 1e-05, gconv : 1e-05, xconv : 1e-05, collapse : TRUE, fit : NR, call : logistf.control(maxit = n_iter) | mod control: tau : 0.5, terms.fit : NULL, call : logistf.mod.control() 14186 24115-8 [Epstein Barr virus capsid IgM Ab [Presence] in Serum by Immunoassay, firth]: nCase: 116 | nCon: 49264, corr p-val: 0.786, uncorr p-val: 0.473, OR: 0.741 | model: dis_status ~ 0.002[0.0e+00] + (0.741 * mod_ant[0.473]), glm_warn [False]: nan log10 trans: False | Notes: n=49380 | DoF=1 | n iters: full : 1.00e+01, null : 9.00e+00 | Conv at last: LL change : 4.55e-13, max abs score : 4.62e-14, beta change : 8.02e-10 | Log Likes: full : -8.15e+02, null : -8.15e+02 | Method: Penalized ML | control: maxit : 2500, maxhs : 0, maxstep : 5, lconv : 1e-05, gconv : 1e-05, xconv : 1e-05, collapse : TRUE, fit : NR, call : logistf.control(maxit = n_iter) | mod control: tau : 0.5, terms.fit : NULL, call : logistf.mod.control() 14188 30340-4 [Epstein Barr virus capsid IgM Ab [Presence] in Serum, glm]: nCase: 96 | nCon: 39708, corr p-val: 0.985, uncorr p-val: 0.985, OR: 0.993 | model: dis_status ~ 0.002[0.0e+00] + (0.993 * mod_ant[0.985]), glm_warn [False]: nan log10 trans: False | Notes: nan 14190 5002-1 [Epstein Barr virus DNA [Presence] in Blood by NAA with probe detection, firth]: nCase: 19 | nCon: 3920, corr p-val: 0.849, uncorr p-val: 0.613, OR: 0.666 | model: dis_status ~ 0.005[0.0e+00] + (0.666 * mod_ant[0.613]), glm_warn [False]: nan log10 trans: False | Notes: n=3939 | DoF=1 | n iters: full : 9.00e+00, null : 9.00e+00 | Conv at last: LL change : 2.70e-13, max abs score : 3.00e-15, beta change : 5.94e-08 | Log Likes: full : -1.18e+02, null : -1.19e+02 | Method: Penalized ML | control: maxit : 2500, maxhs : 0, maxstep : 5, lconv : 1e-05, gconv : 1e-05, xconv : 1e-05, collapse : TRUE, fit : NR, call : logistf.control(maxit = n_iter) | mod control: tau : 0.5, terms.fit : NULL, call : logistf.mod.control() 14191 5005-4 [Epstein Barr virus DNA [Presence] in Specimen by NAA with probe detection, glm]: nCase: 62 | nCon: 12857, corr p-val: 0.733, uncorr p-val: 0.297, OR: 0.639 | model: dis_status ~ 0.005[0.0e+00] + (0.639 * mod_ant[0.297]), glm_warn [False]: nan log10 trans: False | Notes: nan 14193 59183-4 [Epstein Barr virus early diffuse IgG Ab [Presence] in Serum, glm]: nCase: 31 | nCon: 14221, corr p-val: 0.968, uncorr p-val: 0.932, OR: 0.962 | model: dis_status ~ 0.002[3.0e-205] + (0.962 * mod_ant[0.932]), glm_warn [False]: nan log10 trans: False | Notes: nan 14194 7883-2 [Epstein Barr virus nuclear IgG Ab [Presence] in Serum, glm]: nCase: 23 | nCon: 22728, corr p-val: 0.663, uncorr p-val: 0.203, OR: 0.561 | model: dis_status ~ 0.002[2.0e-65] + (0.561 * mod_ant[0.203]), glm_warn [False]: nan log10 trans: False | Notes: nan dtype: object	False				False				virus	Herpesviridae		gammaherpesvirus 4
disorders of orbit	H05	HBV	HBc	No	unk	did_not_attempt	0.407005984		0.343		[0.141-0.835]		23	9406								all		0		dis_status ~ 0.004[2.7e-94] + (0.343 * mod_ant[0.019])		0.36	0.67	0.43	0.64	0.3	0.7					65.34	67.46			0.018500272								0 10900-9 [Hepatitis B virus surface Ab [Presence] in Serum by Immunoassay, glm]: nCase: 499 | nCon: 256558, corr p-val: 0.026, uncorr p-val: 1.90e-03, OR: 0.753 | model: dis_status ~ 0.002[0.0e+00] + (0.753 * mod_ant[0.002]), glm_warn [False]: nan log10 trans: False | Notes: nan 1 29610-3 [Hepatitis B virus DNA [Presence] in Serum or Plasma by NAA with probe detection, glm]: nCase: 43 | nCon: 11874, corr p-val: 0.553, uncorr p-val: 0.154, OR: 0.533 | model: dis_status ~ 0.004[6.4e-245] + (0.533 * mod_ant[0.154]), glm_warn [False]: nan log10 trans: False | Notes: nan 2 13954-3 [Hepatitis B virus e Ag [Presence] in Serum or Plasma by Immunoassay, glm]: nCase: 200 | nCon: 61935, corr p-val: 0.756, uncorr p-val: 0.392, OR: 0.775 | model: dis_status ~ 0.003[0.0e+00] + (0.775 * mod_ant[0.392]), glm_warn [False]: nan log10 trans: False | Notes: nan 3 24113-3 [Hepatitis B virus core IgM Ab [Presence] in Serum or Plasma by Immunoassay, glm]: nCase: 1062 | nCon: 387430, corr p-val: 0.944, uncorr p-val: 0.795, OR: 0.906 | model: dis_status ~ 0.003[0.0e+00] + (0.906 * mod_ant[0.795]), glm_warn [False]: nan log10 trans: False | Notes: nan 4 13953-5 [Hepatitis B virus e Ab [Presence] in Serum or Plasma by Immunoassay, glm]: nCase: 108 | nCon: 41645, corr p-val: 0.968, uncorr p-val: 0.933, OR: 0.982 | model: dis_status ~ 0.003[0.0e+00] + (0.982 * mod_ant[0.933]), glm_warn [False]: nan log10 trans: False | Notes: nan 5 16933-4 [Hepatitis B virus core Ab [Presence] in Serum, glm]: nCase: 607 | nCon: 218450, corr p-val: 0.968, uncorr p-val: 0.954, OR: 0.993 | model: dis_status ~ 0.003[0.0e+00] + (0.993 * mod_ant[0.954]), glm_warn [False]: nan log10 trans: False | Notes: nan dtype: object	14202 13952-7 [Hepatitis B virus core Ab [Presence] in Serum or Plasma by Immunoassay, glm]: nCase: 1240 | nCon: 423256, corr p-val: 0.701, uncorr p-val: 0.266, OR: 1.099 | model: dis_status ~ 0.003[0.0e+00] + (1.099 * mod_ant[0.266]), glm_warn [False]: nan log10 trans: False | Notes: nan 14206 22322-2 [Hepatitis B virus surface Ab [Presence] in Serum, glm]: nCase: 1220 | nCon: 1946566, corr p-val: 4.18e-25, uncorr p-val: 7.75e-27, OR: 1.906 | model: dis_status ~ 5.2e-04[0.0e+00] + (1.906 * mod_ant[7.7e-27]), glm_warn [False]: nan log10 trans: False | Notes: nan 14210 32685-0 [Hepatitis B virus core IgG Ab [Presence] in Serum, glm]: nCase: 201 | nCon: 69557, corr p-val: 0.756, uncorr p-val: 0.337, OR: 1.243 | model: dis_status ~ 0.003[0.0e+00] + (1.243 * mod_ant[0.337]), glm_warn [False]: nan log10 trans: False | Notes: nan 14211 51914-0 [Hepatitis B virus core IgG+IgM Ab [Presence] in Serum, glm]: nCase: 519 | nCon: 161091, corr p-val: 0.144, uncorr p-val: 0.02, OR: 1.295 | model: dis_status ~ 0.003[0.0e+00] + (1.295 * mod_ant[0.020]), glm_warn [False]: nan log10 trans: False | Notes: nan 14212 5195-3 [Hepatitis B virus surface Ag [Presence] in Serum, glm]: nCase: 2635 | nCon: 3497369, corr p-val: 5.96e-03, uncorr p-val: 3.31e-04, OR: 1.894 | model: dis_status ~ 7.5e-04[0.0e+00] + (1.894 * mod_ant[3.3e-04]), glm_warn [False]: nan log10 trans: False | Notes: nan 14213 5196-1 [Hepatitis B virus surface Ag [Presence] in Serum or Plasma by Immunoassay, glm]: nCase: 3540 | nCon: 1589018, corr p-val: 0.968, uncorr p-val: 0.905, OR: 1.022 | model: dis_status ~ 0.002[0.0e+00] + (1.022 * mod_ant[0.905]), glm_warn [False]: nan log10 trans: False | Notes: nan 14214 65633-0 [Hepatitis B virus surface Ag [Presence] in Serum or Plasma by Confirmatory method, glm]: nCase: 23 | nCon: 22032, corr p-val: 5.01e-04, uncorr p-val: 1.39e-05, OR: 6.411 | model: dis_status ~ 5.1e-04[1.4e-114] + (6.411 * mod_ant[1.4e-05]), glm_warn [False]: nan log10 trans: False | Notes: nan dtype: object	False				False				virus	Hepadnaviridae		Hepatitis B virus
disorders of orbit	H05	HCV	NS3	No	unk	did_not_attempt	0.5145843076		0.589		[0.309-1.121]		23	9406								all		0		dis_status ~ 0.005[1.2e-33] + (0.589 * mod_ant[0.107])		1.18	1.37	0.6	0.55	1.34	1.49					65.34	67.46			0.106737556								0 16129-9 [Hepatitis C virus IgG Ab [Presence] in Serum, firth]: nCase: 238 | nCon: 93341, corr p-val: 0.849, uncorr p-val: 0.63, OR: 0.817 | model: dis_status ~ 0.003[0.0e+00] + (0.817 * mod_ant[0.630]), glm_warn [False]: nan log10 trans: False | Notes: n=93579 | DoF=1 | n iters: full : 9.00e+00, null : 9.00e+00 | Conv at last: LL change : 7.13e-10, max abs score : 7.11e-10, beta change : 9.30e-06 | Log Likes: full : -1.66e+03, null : -1.66e+03 | Method: Penalized ML | control: maxit : 2500, maxhs : 0, maxstep : 5, lconv : 1e-05, gconv : 1e-05, xconv : 1e-05, collapse : TRUE, fit : NR, call : logistf.control(maxit = n_iter) | mod control: tau : 0.5, terms.fit : NULL, call : logistf.mod.control() dtype: object	14216 13955-0 [Hepatitis C virus Ab [Presence] in Serum or Plasma by Immunoassay, glm]: nCase: 3233 | nCon: 4085892, corr p-val: 3.12e-26, uncorr p-val: 2.89e-28, OR: 2.386 | model: dis_status ~ 7.7e-04[0.0e+00] + (2.386 * mod_ant[2.9e-28]), glm_warn [False]: nan log10 trans: False | Notes: nan 14217 16128-1 [Hepatitis C virus Ab [Presence] in Serum, glm]: nCase: 2577 | nCon: 1218702, corr p-val: 0.048, uncorr p-val: 4.51e-03, OR: 1.227 | model: dis_status ~ 0.002[0.0e+00] + (1.227 * mod_ant[0.005]), glm_warn [False]: nan log10 trans: False | Notes: nan 14219 40726-2 [Hepatitis C virus IgG Ab [Presence] in Serum or Plasma by Immunoassay, firth]: nCase: 23 | nCon: 7984, corr p-val: 0.968, uncorr p-val: 0.903, OR: 1.197 | model: dis_status ~ 0.003[0.0e+00] + (1.197 * mod_ant[0.903]), glm_warn [False]: nan log10 trans: False | Notes: n=8007 | DoF=1 | n iters: full : 9.00e+00, null : 9.00e+00 | Conv at last: LL change : 1.62e-12, max abs score : 1.69e-12, beta change : 3.82e-07 | Log Likes: full : -1.56e+02, null : -1.56e+02 | Method: Penalized ML | control: maxit : 2500, maxhs : 0, maxstep : 5, lconv : 1e-05, gconv : 1e-05, xconv : 1e-05, collapse : TRUE, fit : NR, call : logistf.control(maxit = n_iter) | mod control: tau : 0.5, terms.fit : NULL, call : logistf.mod.control() 14220 72376-7 [Hepatitis C virus Ab [Presence] in Serum, Plasma or Blood by Rapid immunoassay, firth]: nCase: 50 | nCon: 22598, corr p-val: 0.756, uncorr p-val: 0.373, OR: 1.703 | model: dis_status ~ 0.002[0.0e+00] + (1.703 * mod_ant[0.373]), glm_warn [False]: nan log10 trans: False | Notes: n=22648 | DoF=1 | n iters: full : 9.00e+00, null : 9.00e+00 | Conv at last: LL change : 1.44e-09, max abs score : 1.43e-09, beta change : 7.79e-06 | Log Likes: full : -3.53e+02, null : -3.53e+02 | Method: Penalized ML | control: maxit : 2500, maxhs : 0, maxstep : 5, lconv : 1e-05, gconv : 1e-05, xconv : 1e-05, collapse : TRUE, fit : NR, call : logistf.control(maxit = n_iter) | mod control: tau : 0.5, terms.fit : NULL, call : logistf.mod.control() dtype: object	False				False				virus	Flaviviridae		Hepacivirus C
disorders of orbit	H05	HHV-6	IE1A	No	unk	did_not_attempt	0.7663822686666667		0.668		[0.282-1.580]		23	9406								all		0		dis_status ~ 0.006[2.7e-07] + (0.668 * mod_ant[0.358])		2.21	2.29	0.26	0.44	2.24	2.3					65.34	67.46			0.358316386									14221 29495-9 [Herpes virus 6 DNA [Presence] in Specimen by NAA with probe detection, firth]: nCase: 18 | nCon: 3137, corr p-val: 0.53, uncorr p-val: 0.133, OR: 2.421 | model: dis_status ~ 0.005[0.0e+00] + (2.421 * mod_ant[0.133]), glm_warn [False]: nan log10 trans: False | Notes: n=3155 | DoF=1 | n iters: full : 9.00e+00, null : 8.00e+00 | Conv at last: LL change : -1.42e-13, max abs score : 2.22e-15, beta change : 2.62e-10 | Log Likes: full : -1.08e+02, null : -1.09e+02 | Method: Penalized ML | control: maxit : 2500, maxhs : 0, maxstep : 5, lconv : 1e-05, gconv : 1e-05, xconv : 1e-05, collapse : TRUE, fit : NR, call : logistf.control(maxit = n_iter) | mod control: tau : 0.5, terms.fit : NULL, call : logistf.mod.control() 14222 33942-4 [Herpes virus 6 DNA [Presence] in Cerebral spinal fluid by NAA with probe detection, firth]: nCase: 21 | nCon: 6021, corr p-val: 0.88, uncorr p-val: 0.717, OR: 1.761 | model: dis_status ~ 0.004[0.0e+00] + (1.761 * mod_ant[0.717]), glm_warn [False]: nan log10 trans: False | Notes: n=6042 | DoF=1 | n iters: full : 9.00e+00, null : 9.00e+00 | Conv at last: LL change : -1.14e-13, max abs score : 1.75e-14, beta change : 4.35e-08 | Log Likes: full : -1.39e+02, null : -1.39e+02 | Method: Penalized ML | control: maxit : 2500, maxhs : 0, maxstep : 5, lconv : 1e-05, gconv : 1e-05, xconv : 1e-05, collapse : TRUE, fit : NR, call : logistf.control(maxit = n_iter) | mod control: tau : 0.5, terms.fit : NULL, call : logistf.mod.control() dtype: object	False				False				virus	Herpesviridae	Betaherpesvirinae	betaherpesvirus 6
disorders of orbit	H05	HHV-7	U14	No	unk	did_not_attempt	0.7663822686666667		0.693		[0.286-1.682]		23	9406								all		0		dis_status ~ 0.007[4.1e-05] + (0.693 * mod_ant[0.418])		2.67	2.74	0.46	0.44	2.66	2.78					65.34	67.46			0.417773831										False				False				virus	Herpesviridae	Betaherpesvirinae	betaherpesvirus 7
disorders of orbit	H05	HIV	gag	No	unk	did_not_attempt	0.7663822686666667		0.716		[0.342-1.498]		23	9406								all		0		dis_status ~ 0.004[9.4e-17] + (0.716 * mod_ant[0.375])		1.65	1.75	0.43	0.53	1.71	1.74					65.34	67.46			0.374780043								0 25835-0 [HIV 1 RNA [Presence] in Serum or Plasma by NAA with probe detection, glm]: nCase: 40 | nCon: 17627, corr p-val: 0.862, uncorr p-val: 0.694, OR: 0.84 | model: dis_status ~ 0.002[6.9e-273] + (0.840 * mod_ant[0.694]), glm_warn [False]: nan log10 trans: False | Notes: nan 1 12859-5 [HIV 1 p18 Ab [Presence] in Serum by Immunoblot, firth]: nCase: 17 | nCon: 4210, corr p-val: 0.954, uncorr p-val: 0.813, OR: 0.87 | model: dis_status ~ 0.004[0.0e+00] + (0.870 * mod_ant[0.813]), glm_warn [False]: nan log10 trans: False | Notes: n=4227 | DoF=1 | n iters: full : 9.00e+00, null : 9.00e+00 | Conv at last: LL change : -1.14e-13, max abs score : 2.22e-15, beta change : 1.82e-08 | Log Likes: full : -1.09e+02, null : -1.09e+02 | Method: Penalized ML | control: maxit : 2500, maxhs : 0, maxstep : 5, lconv : 1e-05, gconv : 1e-05, xconv : 1e-05, collapse : TRUE, fit : NR, call : logistf.control(maxit = n_iter) | mod control: tau : 0.5, terms.fit : NULL, call : logistf.mod.control() dtype: object	14226 18396-2 [HIV 1 p24 Ag [Presence] in Serum or Plasma by Immunoassay, firth]: nCase: 110 | nCon: 92201, corr p-val: 0.098, uncorr p-val: 0.013, OR: 8.458 | model: dis_status ~ 0.001[0.0e+00] + (8.458 * mod_ant[0.013]), glm_warn [False]: nan log10 trans: False | Notes: n=92311 | DoF=1 | n iters: full : 1.00e+01, null : 1.00e+01 | Conv at last: LL change : 1.59e-12, max abs score : 1.78e-12, beta change : 1.84e-07 | Log Likes: full : -8.46e+02, null : -8.49e+02 | Method: Penalized ML | control: maxit : 2500, maxhs : 0, maxstep : 5, lconv : 1e-05, gconv : 1e-05, xconv : 1e-05, collapse : TRUE, fit : NR, call : logistf.control(maxit = n_iter) | mod control: tau : 0.5, terms.fit : NULL, call : logistf.mod.control() 14227 24012-7 [HIV 1 Ag [Presence] in Serum, firth]: nCase: 107 | nCon: 33893, corr p-val: 0.804, uncorr p-val: 0.543, OR: 2.737 | model: dis_status ~ 0.003[0.0e+00] + (2.737 * mod_ant[0.543]), glm_warn [False]: nan log10 trans: False | Notes: n=34000 | DoF=1 | n iters: full : 9.00e+00, null : 9.00e+00 | Conv at last: LL change : 2.05e-12, max abs score : 2.07e-12, beta change : 2.00e-07 | Log Likes: full : -7.22e+02, null : -7.22e+02 | Method: Penalized ML | control: maxit : 2500, maxhs : 0, maxstep : 5, lconv : 1e-05, gconv : 1e-05, xconv : 1e-05, collapse : TRUE, fit : NR, call : logistf.control(maxit = n_iter) | mod control: tau : 0.5, terms.fit : NULL, call : logistf.mod.control() 14229 29893-5 [HIV 1 Ab [Presence] in Serum or Plasma by Immunoassay, glm]: nCase: 134 | nCon: 93810, corr p-val: 7.22e-03, uncorr p-val: 4.68e-04, OR: 2.543 | model: dis_status ~ 0.001[0.0e+00] + (2.543 * mod_ant[4.7e-04]), glm_warn [False]: nan log10 trans: False | Notes: nan 14230 5221-7 [HIV 1 Ab [Presence] in Serum or Plasma by Immunoblot, firth]: nCase: 21 | nCon: 6262, corr p-val: 0.663, uncorr p-val: 0.219, OR: 1.786 | model: dis_status ~ 0.002[0.0e+00] + (1.786 * mod_ant[0.219]), glm_warn [False]: nan log10 trans: False | Notes: n=6283 | DoF=1 | n iters: full : 9.00e+00, null : 9.00e+00 | Conv at last: LL change : 4.75e-11, max abs score : 4.74e-11, beta change : 4.17e-06 | Log Likes: full : -1.38e+02, null : -1.38e+02 | Method: Penalized ML | control: maxit : 2500, maxhs : 0, maxstep : 5, lconv : 1e-05, gconv : 1e-05, xconv : 1e-05, collapse : TRUE, fit : NR, call : logistf.control(maxit = n_iter) | mod control: tau : 0.5, terms.fit : NULL, call : logistf.mod.control() 14232 7917-8 [HIV 1 Ab [Presence] in Serum, firth]: nCase: 41 | nCon: 26283, corr p-val: 0.858, uncorr p-val: 0.667, OR: 1.973 | model: dis_status ~ 0.002[0.0e+00] + (1.973 * mod_ant[0.667]), glm_warn [False]: nan log10 trans: False | Notes: n=26324 | DoF=1 | n iters: full : 1.00e+01, null : 1.00e+01 | Conv at last: LL change : -1.31e-12, max abs score : 1.43e-14, beta change : 4.48e-09 | Log Likes: full : -3.05e+02, null : -3.05e+02 | Method: Penalized ML | control: maxit : 2500, maxhs : 0, maxstep : 5, lconv : 1e-05, gconv : 1e-05, xconv : 1e-05, collapse : TRUE, fit : NR, call : logistf.control(maxit = n_iter) | mod control: tau : 0.5, terms.fit : NULL, call : logistf.mod.control() dtype: object	False				False				virus	Retroviridae		Lentivirus
disorders of orbit	H05	HPV-16	L1	No	unk	did_not_attempt	0.5145843076		0.524		[0.249-1.103]		23	9406								all		0		dis_status ~ 0.006[9.5e-19] + (0.524 * mod_ant[0.089])		1.4	1.57	0.35	0.47	1.4	1.6					65.34	67.46			0.088761								0 77399-4 [Human papilloma virus 16 DNA [Presence] in Cervix by NAA with probe detection, firth]: nCase: 25 | nCon: 21990, corr p-val: 0.968, uncorr p-val: 0.947, OR: 0.911 | model: dis_status ~ 0.001[0.0e+00] + (0.911 * mod_ant[0.947]), glm_warn [False]: nan log10 trans: False | Notes: n=22015 | DoF=1 | n iters: full : 1.00e+01, null : 1.00e+01 | Conv at last: LL change : -1.08e-12, max abs score : 4.57e-13, beta change : 3.13e-07 | Log Likes: full : -1.93e+02, null : -1.93e+02 | Method: Penalized ML | control: maxit : 2500, maxhs : 0, maxstep : 5, lconv : 1e-05, gconv : 1e-05, xconv : 1e-05, collapse : TRUE, fit : NR, call : logistf.control(maxit = n_iter) | mod control: tau : 0.5, terms.fit : NULL, call : logistf.mod.control() dtype: object	14233 17399-7 [Human papilloma virus 16 Ag [Presence] in Specimen, firth]: nCase: 34 | nCon: 34149, corr p-val: 0.061, uncorr p-val: 6.77e-03, OR: 7.001 | model: dis_status ~ 9.4e-04[0.0e+00] + (7.001 * mod_ant[0.007]), glm_warn [False]: nan log10 trans: False | Notes: n=34183 | DoF=1 | n iters: full : 1.00e+01, null : 1.00e+01 | Conv at last: LL change : 6.74e-11, max abs score : 6.40e-11, beta change : 2.02e-06 | Log Likes: full : -2.64e+02, null : -2.68e+02 | Method: Penalized ML | control: maxit : 2500, maxhs : 0, maxstep : 5, lconv : 1e-05, gconv : 1e-05, xconv : 1e-05, collapse : TRUE, fit : NR, call : logistf.control(maxit = n_iter) | mod control: tau : 0.5, terms.fit : NULL, call : logistf.mod.control() 14234 30167-1 [Human papilloma virus 16+18+31+33+35+39+45+51+52+56+58+59+68 DNA [Presence] in Cervix by Probe with signal amplification, glm]: nCase: 708 | nCon: 520466, corr p-val: 0.968, uncorr p-val: 0.959, OR: 1.006 | model: dis_status ~ 0.001[0.0e+00] + (1.006 * mod_ant[0.959]), glm_warn [False]: nan log10 trans: False | Notes: nan 14235 49896-4 [Human papilloma virus 16+18+31+33+35+39+45+51+52+56+58+59+68 DNA [Presence] in Specimen by NAA with probe detection, glm]: nCase: 483 | nCon: 144795, corr p-val: 0.523, uncorr p-val: 0.103, OR: 1.266 | model: dis_status ~ 0.003[0.0e+00] + (1.266 * mod_ant[0.103]), glm_warn [False]: nan log10 trans: False | Notes: nan 14237 59420-0 [Human papilloma virus 16+18+31+33+35+39+45+51+52+56+58+59+66+68 DNA [Presence] in Cervix by Probe with signal amplification, glm]: nCase: 283 | nCon: 199058, corr p-val: 0.756, uncorr p-val: 0.397, OR: 1.181 | model: dis_status ~ 0.001[0.0e+00] + (1.181 * mod_ant[0.397]), glm_warn [False]: nan log10 trans: False | Notes: nan 14238 61372-9 [Human papilloma virus 16 DNA [Presence] in Specimen by NAA with probe detection, glm]: nCase: 625 | nCon: 255037, corr p-val: 0.84, uncorr p-val: 0.591, OR: 1.163 | model: dis_status ~ 0.002[0.0e+00] + (1.163 * mod_ant[0.591]), glm_warn [False]: nan log10 trans: False | Notes: nan 14240 82675-0 [Human papilloma virus 16+18+31+33+35+39+45+51+52+56+58+59+66+68 DNA [Presence] in Cervix by NAA with probe detection, firth]: nCase: 24 | nCon: 20867, corr p-val: 0.756, uncorr p-val: 0.334, OR: 1.706 | model: dis_status ~ 0.001[0.0e+00] + (1.706 * mod_ant[0.334]), glm_warn [False]: nan log10 trans: False | Notes: n=20891 | DoF=1 | n iters: full : 1.00e+01, null : 1.00e+01 | Conv at last: LL change : 1.53e-12, max abs score : 1.35e-12, beta change : 3.65e-07 | Log Likes: full : -1.84e+02, null : -1.84e+02 | Method: Penalized ML | control: maxit : 2500, maxhs : 0, maxstep : 5, lconv : 1e-05, gconv : 1e-05, xconv : 1e-05, collapse : TRUE, fit : NR, call : logistf.control(maxit = n_iter) | mod control: tau : 0.5, terms.fit : NULL, call : logistf.mod.control() dtype: object	False				False				virus	Papillomaviridae		Alphapapillomavirus 9
disorders of orbit	H05	HPV-18	L1	No	unk	did_not_attempt	0.59388702725		0.602		[0.273-1.326]		23	9406								all		0		dis_status ~ 0.005[3.4e-18] + (0.602 * mod_ant[0.208])		1.41	1.53	0.33	0.45	1.45	1.58					65.34	67.46			0.20764686									14241 17401-1 [Human papilloma virus 18 Ag [Presence] in Specimen, firth]: nCase: 34 | nCon: 34141, corr p-val: 0.836, uncorr p-val: 0.581, OR: 2.466 | model: dis_status ~ 0.001[0.0e+00] + (2.466 * mod_ant[0.581]), glm_warn [False]: nan log10 trans: False | Notes: n=34175 | DoF=1 | n iters: full : 1.00e+01, null : 1.00e+01 | Conv at last: LL change : 1.46e-11, max abs score : 1.41e-11, beta change : 9.06e-07 | Log Likes: full : -2.68e+02, null : -2.68e+02 | Method: Penalized ML | control: maxit : 2500, maxhs : 0, maxstep : 5, lconv : 1e-05, gconv : 1e-05, xconv : 1e-05, collapse : TRUE, fit : NR, call : logistf.control(maxit = n_iter) | mod control: tau : 0.5, terms.fit : NULL, call : logistf.mod.control() 14242 30167-1 [Human papilloma virus 16+18+31+33+35+39+45+51+52+56+58+59+68 DNA [Presence] in Cervix by Probe with signal amplification, glm]: nCase: 708 | nCon: 520466, corr p-val: 0.968, uncorr p-val: 0.959, OR: 1.006 | model: dis_status ~ 0.001[0.0e+00] + (1.006 * mod_ant[0.959]), glm_warn [False]: nan log10 trans: False | Notes: nan 14243 49896-4 [Human papilloma virus 16+18+31+33+35+39+45+51+52+56+58+59+68 DNA [Presence] in Specimen by NAA with probe detection, glm]: nCase: 483 | nCon: 144795, corr p-val: 0.523, uncorr p-val: 0.103, OR: 1.266 | model: dis_status ~ 0.003[0.0e+00] + (1.266 * mod_ant[0.103]), glm_warn [False]: nan log10 trans: False | Notes: nan 14244 59420-0 [Human papilloma virus 16+18+31+33+35+39+45+51+52+56+58+59+66+68 DNA [Presence] in Cervix by Probe with signal amplification, glm]: nCase: 283 | nCon: 199058, corr p-val: 0.756, uncorr p-val: 0.397, OR: 1.181 | model: dis_status ~ 0.001[0.0e+00] + (1.181 * mod_ant[0.397]), glm_warn [False]: nan log10 trans: False | Notes: nan 14245 61373-7 [Human papilloma virus 18 DNA [Presence] in Specimen by NAA with probe detection, glm]: nCase: 714 | nCon: 331114, corr p-val: 0.804, uncorr p-val: 0.537, OR: 1.289 | model: dis_status ~ 0.002[0.0e+00] + (1.289 * mod_ant[0.537]), glm_warn [False]: nan log10 trans: False | Notes: nan 14247 77400-0 [Human papilloma virus 18 DNA [Presence] in Cervix by NAA with probe detection, firth]: nCase: 25 | nCon: 20552, corr p-val: 0.804, uncorr p-val: 0.514, OR: 2.999 | model: dis_status ~ 0.001[0.0e+00] + (2.999 * mod_ant[0.514]), glm_warn [False]: nan log10 trans: False | Notes: n=20577 | DoF=1 | n iters: full : 1.00e+01, null : 1.00e+01 | Conv at last: LL change : -9.38e-13, max abs score : 1.32e-13, beta change : 9.60e-08 | Log Likes: full : -1.92e+02, null : -1.92e+02 | Method: Penalized ML | control: maxit : 2500, maxhs : 0, maxstep : 5, lconv : 1e-05, gconv : 1e-05, xconv : 1e-05, collapse : TRUE, fit : NR, call : logistf.control(maxit = n_iter) | mod control: tau : 0.5, terms.fit : NULL, call : logistf.mod.control() 14248 82675-0 [Human papilloma virus 16+18+31+33+35+39+45+51+52+56+58+59+66+68 DNA [Presence] in Cervix by NAA with probe detection, firth]: nCase: 24 | nCon: 20867, corr p-val: 0.756, uncorr p-val: 0.334, OR: 1.706 | model: dis_status ~ 0.001[0.0e+00] + (1.706 * mod_ant[0.334]), glm_warn [False]: nan log10 trans: False | Notes: n=20891 | DoF=1 | n iters: full : 1.00e+01, null : 1.00e+01 | Conv at last: LL change : 1.53e-12, max abs score : 1.35e-12, beta change : 3.65e-07 | Log Likes: full : -1.84e+02, null : -1.84e+02 | Method: Penalized ML | control: maxit : 2500, maxhs : 0, maxstep : 5, lconv : 1e-05, gconv : 1e-05, xconv : 1e-05, collapse : TRUE, fit : NR, call : logistf.control(maxit = n_iter) | mod control: tau : 0.5, terms.fit : NULL, call : logistf.mod.control() dtype: object	False				False				virus	Papillomaviridae		Alphapapillomavirus 7
disorders of orbit	H05	H. pylori	OMP	No	unk	did_not_attempt	0.5145843076		1.407		[0.918-2.156]		23	9406								all		0		dis_status ~ 0.001[4.6e-40] + (1.407 * mod_ant[0.117])		2.11	1.8	0.93	0.94	2.03	1.63					65.34	67.46			0.116950979								0 31843-6 [Helicobacter pylori Ag [Presence] in Stool, firth]: nCase: 26 | nCon: 24240, corr p-val: 0.756, uncorr p-val: 0.353, OR: 1.77 | model: dis_status ~ 0.001[0.0e+00] + (1.770 * mod_ant[0.353]), glm_warn [False]: nan log10 trans: False | Notes: n=24266 | DoF=1 | n iters: full : 1.00e+01, null : 1.00e+01 | Conv at last: LL change : 5.71e-12, max abs score : 4.85e-12, beta change : 6.43e-07 | Log Likes: full : -2.01e+02, null : -2.02e+02 | Method: Penalized ML | control: maxit : 2500, maxhs : 0, maxstep : 5, lconv : 1e-05, gconv : 1e-05, xconv : 1e-05, collapse : TRUE, fit : NR, call : logistf.control(maxit = n_iter) | mod control: tau : 0.5, terms.fit : NULL, call : logistf.mod.control() 1 17780-8 [Helicobacter pylori Ag [Presence] in Stool by Immunoassay, glm]: nCase: 319 | nCon: 120285, corr p-val: 0.804, uncorr p-val: 0.509, OR: 1.129 | model: dis_status ~ 0.003[0.0e+00] + (1.129 * mod_ant[0.509]), glm_warn [False]: nan log10 trans: False | Notes: nan 2 46987-4 [Helicobacter pylori IgM Ab [Presence] in Serum by Immunoassay, firth]: nCase: 17 | nCon: 3925, corr p-val: 0.944, uncorr p-val: 0.794, OR: 1.258 | model: dis_status ~ 0.005[0.0e+00] + (1.258 * mod_ant[0.794]), glm_warn [False]: nan log10 trans: False | Notes: n=3942 | DoF=1 | n iters: full : 9.00e+00, null : 9.00e+00 | Conv at last: LL change : -2.84e-13, max abs score : 1.13e-14, beta change : 2.36e-09 | Log Likes: full : -1.08e+02, null : -1.08e+02 | Method: Penalized ML | control: maxit : 2500, maxhs : 0, maxstep : 5, lconv : 1e-05, gconv : 1e-05, xconv : 1e-05, collapse : TRUE, fit : NR, call : logistf.control(maxit = n_iter) | mod control: tau : 0.5, terms.fit : NULL, call : logistf.mod.control() dtype: object	14196 17859-0 [Helicobacter pylori IgG Ab [Presence] in Serum or Plasma by Immunoassay, glm]: nCase: 232 | nCon: 40113, corr p-val: 0.968, uncorr p-val: 0.84, OR: 0.971 | model: dis_status ~ 0.006[0.0e+00] + (0.971 * mod_ant[0.840]), glm_warn [False]: nan log10 trans: False | Notes: nan 14197 22310-7 [Helicobacter pylori Ab [Presence] in Serum, glm]: nCase: 131 | nCon: 52008, corr p-val: 0.968, uncorr p-val: 0.916, OR: 0.969 | model: dis_status ~ 0.003[0.0e+00] + (0.969 * mod_ant[0.916]), glm_warn [False]: nan log10 trans: False | Notes: nan dtype: object	False				False				bacteria	Helicobacteraceae		H. pylori
disorders of orbit	H05	HSV-1	IgG	No	unk	did_not_attempt	0.7663822686666667		1.295		[0.784-2.137]		23	9406								all		0		dis_status ~ 0.001[5.5e-16] + (1.295 * mod_ant[0.313])		3.19	3	0.83	0.9	3.62	3.47					65.34	67.46			0.312786719								0 51916-5 [Herpes simplex virus 1 IgG Ab [Presence] in Serum or Plasma by Immunoassay, glm]: nCase: 145 | nCon: 40975, corr p-val: 0.596, uncorr p-val: 0.171, OR: 1.267 | model: dis_status ~ 0.003[0.0e+00] + (1.267 * mod_ant[0.171]), glm_warn [False]: nan log10 trans: False | Notes: nan 1 40466-5 [Herpes simplex virus 1 IgM Ab [Presence] in Serum by Immunofluorescence, firth]: nCase: 25 | nCon: 12480, corr p-val: 0.849, uncorr p-val: 0.643, OR: 1.513 | model: dis_status ~ 0.002[0.0e+00] + (1.513 * mod_ant[0.643]), glm_warn [False]: nan log10 trans: False | Notes: n=12505 | DoF=1 | n iters: full : 1.00e+01, null : 1.00e+01 | Conv at last: LL change : -5.68e-14, max abs score : 1.33e-15, beta change : 1.00e-10 | Log Likes: full : -1.79e+02, null : -1.79e+02 | Method: Penalized ML | control: maxit : 2500, maxhs : 0, maxstep : 5, lconv : 1e-05, gconv : 1e-05, xconv : 1e-05, collapse : TRUE, fit : NR, call : logistf.control(maxit = n_iter) | mod control: tau : 0.5, terms.fit : NULL, call : logistf.mod.control() 2 82190-0 [Herpes simplex virus 1 DNA [Presence] in Cerebral spinal fluid by NAA with non-probe detection, firth]: nCase: 64 | nCon: 21275, corr p-val: 0.849, uncorr p-val: 0.638, OR: 2.12 | model: dis_status ~ 0.003[0.0e+00] + (2.120 * mod_ant[0.638]), glm_warn [False]: nan log10 trans: False | Notes: n=21339 | DoF=1 | n iters: full : 9.00e+00, null : 9.00e+00 | Conv at last: LL change : 2.22e-12, max abs score : 3.30e-12, beta change : 3.22e-07 | Log Likes: full : -4.34e+02, null : -4.34e+02 | Method: Penalized ML | control: maxit : 2500, maxhs : 0, maxstep : 5, lconv : 1e-05, gconv : 1e-05, xconv : 1e-05, collapse : TRUE, fit : NR, call : logistf.control(maxit = n_iter) | mod control: tau : 0.5, terms.fit : NULL, call : logistf.mod.control() dtype: object	14249 16130-7 [Herpes simplex virus 1 DNA [Presence] in Specimen by NAA with probe detection, glm]: nCase: 266 | nCon: 100198, corr p-val: 0.53, uncorr p-val: 0.132, OR: 0.74 | model: dis_status ~ 0.003[0.0e+00] + (0.740 * mod_ant[0.132]), glm_warn [False]: nan log10 trans: False | Notes: nan 14250 16952-4 [Herpes simplex virus 1 DNA [Presence] in Cerebral spinal fluid by NAA with probe detection, glm]: nCase: 68 | nCon: 21626, corr p-val: 0.769, uncorr p-val: 0.449, OR: 0.723 | model: dis_status ~ 0.003[0.0e+00] + (0.723 * mod_ant[0.449]), glm_warn [False]: nan log10 trans: False | Notes: nan dtype: object	False				False				virus	Herpesviridae	Alphaherpesvirinae	alphaherpesvirus 1
disorders of orbit	H05	HSV-2	IgG	No	unk	did_not_attempt	0.8174965333333333		0.883		[0.514-1.518]		23	9406								all		0		dis_status ~ 0.003[1.6e-35] + (0.883 * mod_ant[0.653])		1.52	1.59	0.98	0.77	1.46	1.51					65.34	67.46			0.653477225								0 43180-9 [Herpes simplex virus 2 IgG Ab [Presence] in Serum or Plasma by Immunoassay, glm]: nCase: 102 | nCon: 30650, corr p-val: 0.804, uncorr p-val: 0.502, OR: 0.863 | model: dis_status ~ 0.003[0.0e+00] + (0.863 * mod_ant[0.502]), glm_warn [False]: nan log10 trans: False | Notes: nan 1 16960-7 [Herpes simplex virus 2 DNA [Presence] in Cerebral spinal fluid by NAA with probe detection, firth]: nCase: 66 | nCon: 21789, corr p-val: 0.968, uncorr p-val: 0.887, OR: 0.933 | model: dis_status ~ 0.003[0.0e+00] + (0.933 * mod_ant[0.887]), glm_warn [False]: nan log10 trans: False | Notes: n=21855 | DoF=1 | n iters: full : 9.00e+00, null : 9.00e+00 | Conv at last: LL change : 2.67e-12, max abs score : 3.06e-12, beta change : 2.99e-07 | Log Likes: full : -4.46e+02, null : -4.46e+02 | Method: Penalized ML | control: maxit : 2500, maxhs : 0, maxstep : 5, lconv : 1e-05, gconv : 1e-05, xconv : 1e-05, collapse : TRUE, fit : NR, call : logistf.control(maxit = n_iter) | mod control: tau : 0.5, terms.fit : NULL, call : logistf.mod.control() dtype: object	14257 17851-7 [Herpes simplex virus 2 IgG Ab [Presence] in Serum, glm]: nCase: 27 | nCon: 9866, corr p-val: 0.756, uncorr p-val: 0.37, OR: 1.484 | model: dis_status ~ 0.003[1.1e-157] + (1.484 * mod_ant[0.370]), glm_warn [False]: nan log10 trans: False | Notes: nan 14259 45210-2 [Herpes simplex virus 2 IgM Ab [Presence] in Serum by Immunofluorescence, firth]: nCase: 25 | nCon: 12003, corr p-val: 0.827, uncorr p-val: 0.567, OR: 1.682 | model: dis_status ~ 0.002[0.0e+00] + (1.682 * mod_ant[0.567]), glm_warn [False]: nan log10 trans: False | Notes: n=12028 | DoF=1 | n iters: full : 1.00e+01, null : 9.00e+00 | Conv at last: LL change : -3.41e-13, max abs score : 1.38e-14, beta change : 5.59e-11 | Log Likes: full : -1.78e+02, null : -1.78e+02 | Method: Penalized ML | control: maxit : 2500, maxhs : 0, maxstep : 5, lconv : 1e-05, gconv : 1e-05, xconv : 1e-05, collapse : TRUE, fit : NR, call : logistf.control(maxit = n_iter) | mod control: tau : 0.5, terms.fit : NULL, call : logistf.mod.control() 14260 82191-8 [Herpes simplex virus 2 DNA [Presence] in Cerebral spinal fluid by NAA with non-probe detection, firth]: nCase: 67 | nCon: 21460, corr p-val: 0.968, uncorr p-val: 0.888, OR: 1.23 | model: dis_status ~ 0.003[0.0e+00] + (1.230 * mod_ant[0.888]), glm_warn [False]: nan log10 trans: False | Notes: n=21527 | DoF=1 | n iters: full : 9.00e+00, null : 9.00e+00 | Conv at last: LL change : 1.02e-12, max abs score : 1.46e-12, beta change : 2.09e-07 | Log Likes: full : -4.52e+02, null : -4.52e+02 | Method: Penalized ML | control: maxit : 2500, maxhs : 0, maxstep : 5, lconv : 1e-05, gconv : 1e-05, xconv : 1e-05, collapse : TRUE, fit : NR, call : logistf.control(maxit = n_iter) | mod control: tau : 0.5, terms.fit : NULL, call : logistf.mod.control() dtype: object	False				False				virus	Herpesviridae	Alphaherpesvirinae	alphaherpesvirus 2
disorders of orbit	H05	HTLV-1	env	No	unk	did_not_attempt	0.5011829240000001		0.505		[0.244-1.046]		23	9406								all		0		dis_status ~ 0.006[1.9e-26] + (0.505 * mod_ant[0.066])		1.17	1.35	0.54	0.46	1.26	1.43					65.34	67.46			0.06582019										False				False				virus	Retroviridae	Orthoretrovirinae	T-lymphotropic virus 1
disorders of orbit	H05	JCV	VP1	No	unk	did_not_attempt	0.59388702725		1.554		[0.773-3.125]		23	9406								all		0		dis_status ~ 7.8e-04[2.4e-13] + (1.554 * mod_ant[0.216])		2.68	2.53	0.46	0.6	2.55	2.5					65.34	67.46			0.215958919										False				False				virus	Polyomaviridae		polyomavirus 2
disorders of orbit	H05	KSHV	K8_1	No	unk	did_not_attempt	0.5011829240000001		0.457		[0.205-1.020]		23	9406								all		0		dis_status ~ 0.009[3.6e-12] + (0.457 * mod_ant[0.056])		1.57	1.72	0.44	0.37	1.61	1.76					65.34	67.46			0.055935427										False				False				virus	Herpesviridae		gammaherpesvirus 8
disorders of orbit	H05	MCV	VP1	No	unk	did_not_attempt	0.8174965333333333		1.118		[0.671-1.862]		23	9406								all		0		dis_status ~ 0.002[9.4e-16] + (1.118 * mod_ant[0.669])		2.92	2.85	0.71	0.82	3.04	3					65.34	67.46			0.6688608										False				False				virus	Polyomaviridae		polyomavirus 5
disorders of orbit	H05	T. gondii	p22	No	unk	did_not_attempt	0.7663822686666667		1.348		[0.662-2.744]		23	9406								all		0		dis_status ~ 0.002[1.9e-26] + (1.348 * mod_ant[0.410])		1.57	1.47	0.62	0.59	1.54	1.49					65.34	67.46			0.409791038									14265 22580-5 [Toxoplasma gondii IgG Ab [Presence] in Serum, firth]: nCase: 34 | nCon: 9896, corr p-val: 0.733, uncorr p-val: 0.295, OR: 0.533 | model: dis_status ~ 0.004[0.0e+00] + (0.533 * mod_ant[0.295]), glm_warn [False]: nan log10 trans: False | Notes: n=9930 | DoF=1 | n iters: full : 1.00e+01, null : 9.00e+00 | Conv at last: LL change : 5.68e-14, max abs score : 4.00e-15, beta change : 1.37e-10 | Log Likes: full : -2.24e+02, null : -2.25e+02 | Method: Penalized ML | control: maxit : 2500, maxhs : 0, maxstep : 5, lconv : 1e-05, gconv : 1e-05, xconv : 1e-05, collapse : TRUE, fit : NR, call : logistf.control(maxit = n_iter) | mod control: tau : 0.5, terms.fit : NULL, call : logistf.mod.control() 14266 29904-0 [Toxoplasma gondii DNA [Presence] in Specimen by NAA with probe detection, firth]: nCase: 25 | nCon: 4599, corr p-val: 0.968, uncorr p-val: 0.886, OR: 0.819 | model: dis_status ~ 0.006[0.0e+00] + (0.819 * mod_ant[0.886]), glm_warn [False]: nan log10 trans: False | Notes: n=4624 | DoF=1 | n iters: full : 9.00e+00, null : 9.00e+00 | Conv at last: LL change : 0.00e+00, max abs score : 1.67e-16, beta change : 1.42e-09 | Log Likes: full : -1.54e+02, null : -1.54e+02 | Method: Penalized ML | control: maxit : 2500, maxhs : 0, maxstep : 5, lconv : 1e-05, gconv : 1e-05, xconv : 1e-05, collapse : TRUE, fit : NR, call : logistf.control(maxit = n_iter) | mod control: tau : 0.5, terms.fit : NULL, call : logistf.mod.control() 14268 40678-5 [Toxoplasma gondii IgM Ab [Presence] in Serum or Plasma by Immunoassay, firth]: nCase: 89 | nCon: 22447, corr p-val: 0.756, uncorr p-val: 0.427, OR: 0.386 | model: dis_status ~ 0.004[0.0e+00] + (0.386 * mod_ant[0.427]), glm_warn [False]: nan log10 trans: False | Notes: n=22536 | DoF=1 | n iters: full : 1.00e+01, null : 9.00e+00 | Conv at last: LL change : 0.00e+00, max abs score : 1.40e-14, beta change : 5.74e-09 | Log Likes: full : -5.79e+02, null : -5.79e+02 | Method: Penalized ML | control: maxit : 2500, maxhs : 0, maxstep : 5, lconv : 1e-05, gconv : 1e-05, xconv : 1e-05, collapse : TRUE, fit : NR, call : logistf.control(maxit = n_iter) | mod control: tau : 0.5, terms.fit : NULL, call : logistf.mod.control() dtype: object	False				False				other	Sarcocystidae	Toxoplasmatinae	T. gondii
disorders of orbit	H05	VZV	gE_gl	No	unk	did_not_attempt	0.7731248034074074		0.748		[0.338-1.656]		23	9406								all		0		dis_status ~ 0.005[1.6e-06] + (0.748 * mod_ant[0.474])		2.64	2.72	0.48	0.51	2.68	2.72					65.34	67.46			0.474417493								0 19162-7 [Varicella zoster virus IgG Ab [Presence] in Serum, glm]: nCase: 171 | nCon: 125851, corr p-val: 0.804, uncorr p-val: 0.502, OR: 0.896 | model: dis_status ~ 0.001[0.0e+00] + (0.896 * mod_ant[0.502]), glm_warn [False]: nan log10 trans: False | Notes: nan 1 11483-5 [Varicella zoster virus DNA [Presence] in Specimen by NAA with probe detection, glm]: nCase: 132 | nCon: 37160, corr p-val: 0.862, uncorr p-val: 0.685, OR: 0.875 | model: dis_status ~ 0.004[0.0e+00] + (0.875 * mod_ant[0.685]), glm_warn [False]: nan log10 trans: False | Notes: nan dtype: object	14270 15410-4 [Varicella zoster virus IgG Ab [Presence] in Serum by Immunoassay, glm]: nCase: 403 | nCon: 242693, corr p-val: 0.663, uncorr p-val: 0.221, OR: 1.214 | model: dis_status ~ 0.001[0.0e+00] + (1.214 * mod_ant[0.221]), glm_warn [False]: nan log10 trans: False | Notes: nan 14273 82188-4 [Varicella zoster virus DNA [Presence] in Cerebral spinal fluid by NAA with non-probe detection, firth]: nCase: 56 | nCon: 20269, corr p-val: 0.968, uncorr p-val: 0.943, OR: 1.109 | model: dis_status ~ 0.003[0.0e+00] + (1.109 * mod_ant[0.943]), glm_warn [False]: nan log10 trans: False | Notes: n=20325 | DoF=1 | n iters: full : 9.00e+00, null : 9.00e+00 | Conv at last: LL change : 1.61e-11, max abs score : 1.57e-11, beta change : 7.48e-07 | Log Likes: full : -3.84e+02, null : -3.84e+02 | Method: Penalized ML | control: maxit : 2500, maxhs : 0, maxstep : 5, lconv : 1e-05, gconv : 1e-05, xconv : 1e-05, collapse : TRUE, fit : NR, call : logistf.control(maxit = n_iter) | mod control: tau : 0.5, terms.fit : NULL, call : logistf.mod.control() dtype: object	False				False				virus	Herpesviridae		alphaherpesvirus 3
conjunctivitis	H10	BKV	VP1	No	unk	did_not_attempt	0.7600121400000001		0.852		[0.705-1.031]		436	8993						age		all		0		dis_status ~ 0.027[2.3e-10] + (0.852 * mod_ant[0.099]) + (1.182 * age[0.007])		3.35	3.4	0.5	0.48	3.48	3.54					68.56	67.41			0.098985499		age	age : 7.42e-03	age: 1.182 [1.046-1.337]					0 63475-8 [BK virus DNA [Presence] in Blood, firth]: nCase: 19 | nCon: 1105, corr p-val: 0.35, uncorr p-val: 0.111, OR: 2.39 | model: dis_status ~ 0.025[2.3e-11] + (2.390 * mod_ant[0.111]) + (0.909 * age[0.475]), glm_warn [False]: nan log10 trans: False | Notes: n=1124 | DoF=2 | n iters: full : 8.00e+00, null : 6.00e+00 | Conv at last: LL change : 2.06e-12, max abs score : 6.30e-07, beta change : 1.06e-06 | Log Likes: full : -9.10e+01, null : -9.24e+01 | Method: Penalized ML | control: maxit : 2500, maxhs : 0, maxstep : 5, lconv : 1e-05, gconv : 1e-05, xconv : 1e-05, collapse : TRUE, fit : NR, call : logistf.control(maxit = n_iter) | mod control: tau : 0.5, terms.fit : NULL, call : logistf.mod.control() dtype: object	False				False				virus	Polyomaviridae		polyomavirus 1
conjunctivitis	H10	C. trach.	momp_A	No	Tier 2	did_not_attempt	0.5459639700000001		1.202		[1.023-1.412]		436	8993						age		all		0		dis_status ~ 0.010[7.8e-24] + (1.202 * mod_ant[0.025]) + (1.213 * age[0.002])		1.39	1.34	0.58	0.58	1.3	1.28					68.56	67.41			0.025447706		age	age : 1.97e-03	age: 1.213 [1.073-1.371]				0 45084-1 [Chlamydia trachomatis DNA [Presence] in Vaginal fluid by NAA with probe detection, glm]: nCase: 1028 | nCon: 43954, corr p-val: 0.214, uncorr p-val: 0.059, OR: 1.356 | model: dis_status ~ 0.014[0.0e+00] + (1.356 * mod_ant[0.059]) + (1.157 * age[5.7e-09]), glm_warn [False]: nan log10 trans: False | Notes: nan 1 45130-2 [Chlamydia trachomatis Ab [Presence] in Body fluid, firth]: nCase: 33 | nCon: 936, corr p-val: 0.697, uncorr p-val: 0.391, OR: 2.302 | model: dis_status ~ 0.031[0.004] + (2.302 * mod_ant[0.391]) + (1.037 * age[0.904]), glm_warn [False]: nan log10 trans: False | Notes: n=969 | DoF=2 | n iters: full : 6.00e+00, null : 6.00e+00 | Conv at last: LL change : 1.34e-11, max abs score : 5.12e-07, beta change : 5.95e-06 | Log Likes: full : -1.41e+02, null : -1.41e+02 | Method: Penalized ML | control: maxit : 2500, maxhs : 0, maxstep : 5, lconv : 1e-05, gconv : 1e-05, xconv : 1e-05, collapse : TRUE, fit : NR, call : logistf.control(maxit = n_iter) | mod control: tau : 0.5, terms.fit : NULL, call : logistf.mod.control() 2 80364-3 [Chlamydia trachomatis rRNA [Presence] in Anorectal by NAA with probe detection, firth]: nCase: 19 | nCon: 1629, corr p-val: 0.854, uncorr p-val: 0.563, OR: 1.516 | model: dis_status ~ 0.003[0.0e+00] + (1.516 * mod_ant[0.563]) + (1.575 * age[0.003]), glm_warn [False]: nan log10 trans: False | Notes: n=1648 | DoF=2 | n iters: full : 8.00e+00, null : 7.00e+00 | Conv at last: LL change : 8.74e-11, max abs score : 3.52e-06, beta change : 7.16e-06 | Log Likes: full : -9.58e+01, null : -1.00e+02 | Method: Penalized ML | control: maxit : 2500, maxhs : 0, maxstep : 5, lconv : 1e-05, gconv : 1e-05, xconv : 1e-05, collapse : TRUE, fit : NR, call : logistf.control(maxit = n_iter) | mod control: tau : 0.5, terms.fit : NULL, call : logistf.mod.control() 3 57287-5 [Chlamydia trachomatis rRNA [Presence] in Anal by NAA with probe detection, glm]: nCase: 292 | nCon: 18941, corr p-val: 0.922, uncorr p-val: 0.72, OR: 1.161 | model: dis_status ~ 0.005[2.1e-197] + (1.161 * mod_ant[0.720]) + (1.338 * age[1.5e-12]), glm_warn [False]: nan log10 trans: False | Notes: nan 4 4993-2 [Chlamydia trachomatis rRNA [Presence] in Specimen by Probe, glm]: nCase: 1178 | nCon: 49561, corr p-val: 0.991, uncorr p-val: 0.955, OR: 1.01 | model: dis_status ~ 0.017[0.0e+00] + (1.010 * mod_ant[0.955]) + (1.084 * age[0.002]), glm_warn [False]: nan log10 trans: False | Notes: nan 5 53926-2 [Chlamydia trachomatis rRNA [Presence] in Vaginal fluid by NAA with probe detection, firth]: nCase: 163 | nCon: 13702, corr p-val: 0.997, uncorr p-val: 0.966, OR: 1.019 | model: dis_status ~ 0.004[0.0e+00] + (1.019 * mod_ant[0.966]) + (1.349 * age[7.1e-06]), glm_warn [False]: nan log10 trans: False | Notes: n=13865 | DoF=2 | n iters: full : 7.00e+00, null : 7.00e+00 | Conv at last: LL change : 2.31e-10, max abs score : 2.12e-06, beta change : 4.69e-06 | Log Likes: full : -8.70e+02, null : -8.80e+02 | Method: Penalized ML | control: maxit : 2500, maxhs : 0, maxstep : 5, lconv : 1e-05, gconv : 1e-05, xconv : 1e-05, collapse : TRUE, fit : NR, call : logistf.control(maxit = n_iter) | mod control: tau : 0.5, terms.fit : NULL, call : logistf.mod.control() dtype: object	14275 16599-3 [Chlamydia trachomatis DNA [Presence] in Blood by NAA with probe detection, firth]: nCase: 164 | nCon: 50231, corr p-val: 0.854, uncorr p-val: 0.559, OR: 0.702 | model: dis_status ~ 8.7e-04[0.0e+00] + (0.702 * mod_ant[0.559]) + (1.397 * age[7.4e-07]), glm_warn [False]: nan log10 trans: False | Notes: n=50395 | DoF=2 | n iters: full : 9.00e+00, null : 8.00e+00 | Conv at last: LL change : -3.49e-10, max abs score : 2.96e-08, beta change : 1.00e-07 | Log Likes: full : -1.08e+03, null : -1.10e+03 | Method: Penalized ML | control: maxit : 2500, maxhs : 0, maxstep : 5, lconv : 1e-05, gconv : 1e-05, xconv : 1e-05, collapse : TRUE, fit : NR, call : logistf.control(maxit = n_iter) | mod control: tau : 0.5, terms.fit : NULL, call : logistf.mod.control() 14276 21190-4 [Chlamydia trachomatis DNA [Presence] in Cervix by NAA with probe detection, glm]: nCase: 2724 | nCon: 58167, corr p-val: 0.533, uncorr p-val: 0.237, OR: 0.848 | model: dis_status ~ 0.020[0.0e+00] + (0.848 * mod_ant[0.237]) + (1.262 * age[1.0e-39]), glm_warn [False]: nan log10 trans: False | Notes: nan 14277 21613-5 [Chlamydia trachomatis DNA [Presence] in Specimen by NAA with probe detection, glm]: nCase: 39707 | nCon: 1200906, corr p-val: 5.10e-16, uncorr p-val: 1.24e-17, OR: 0.757 | model: dis_status ~ 0.013[0.0e+00] + (0.757 * mod_ant[1.2e-17]) + (1.261 * age[0.0e+00]), glm_warn [False]: nan log10 trans: False | Notes: nan 14278 31777-6 [Chlamydia trachomatis Ag [Presence] in Specimen, glm]: nCase: 2855 | nCon: 100357, corr p-val: 0.544, uncorr p-val: 0.249, OR: 0.878 | model: dis_status ~ 0.012[0.0e+00] + (0.878 * mod_ant[0.249]) + (1.206 * age[4.2e-39]), glm_warn [False]: nan log10 trans: False | Notes: nan 14279 42931-6 [Chlamydia trachomatis rRNA [Presence] in Urine by NAA with probe detection, glm]: nCase: 2400 | nCon: 128048, corr p-val: 0.854, uncorr p-val: 0.573, OR: 0.938 | model: dis_status ~ 0.009[0.0e+00] + (0.938 * mod_ant[0.573]) + (1.232 * age[2.2e-46]), glm_warn [False]: nan log10 trans: False | Notes: nan 14280 43304-5 [Chlamydia trachomatis rRNA [Presence] in Specimen by NAA with probe detection, glm]: nCase: 16717 | nCon: 741395, corr p-val: 0.981, uncorr p-val: 0.879, OR: 0.993 | model: dis_status ~ 0.012[0.0e+00] + (0.993 * mod_ant[0.879]) + (1.191 * age[2.8e-177]), glm_warn [False]: nan log10 trans: False | Notes: nan 14281 43404-3 [Chlamydia trachomatis DNA [Presence] in Specimen by Probe with signal amplification, glm]: nCase: 9903 | nCon: 430565, corr p-val: 1.81e-04, uncorr p-val: 2.13e-05, OR: 0.762 | model: dis_status ~ 0.011[0.0e+00] + (0.762 * mod_ant[2.1e-05]) + (1.236 * age[6.5e-150]), glm_warn [False]: nan log10 trans: False | Notes: nan 14283 45090-8 [Chlamydia trachomatis DNA [Presence] in Anal by NAA with probe detection, firth]: nCase: 39 | nCon: 687, corr p-val: 0.965, uncorr p-val: 0.847, OR: 0.88 | model: dis_status ~ 0.029[1.0e-15] + (0.880 * mod_ant[0.847]) + (1.196 * age[0.123]), glm_warn [False]: nan log10 trans: False | Notes: n=726 | DoF=2 | n iters: full : 6.00e+00, null : 5.00e+00 | Conv at last: LL change : 3.13e-11, max abs score : 1.44e-06, beta change : 3.62e-06 | Log Likes: full : -1.46e+02, null : -1.48e+02 | Method: Penalized ML | control: maxit : 2500, maxhs : 0, maxstep : 5, lconv : 1e-05, gconv : 1e-05, xconv : 1e-05, collapse : TRUE, fit : NR, call : logistf.control(maxit = n_iter) | mod control: tau : 0.5, terms.fit : NULL, call : logistf.mod.control() 14286 50387-0 [Chlamydia trachomatis rRNA [Presence] in Cervix by NAA with probe detection, glm]: nCase: 1646 | nCon: 102331, corr p-val: 0.4, uncorr p-val: 0.156, OR: 0.745 | model: dis_status ~ 0.008[0.0e+00] + (0.745 * mod_ant[0.156]) + (1.226 * age[8.7e-21]), glm_warn [False]: nan log10 trans: False | Notes: nan 14287 53925-4 [Chlamydia trachomatis rRNA [Presence] in Urethra by NAA with probe detection, firth]: nCase: 118 | nCon: 13633, corr p-val: 0.028, uncorr p-val: 6.13e-03, OR: 0.188 | model: dis_status ~ 0.014[0.0e+00] + (0.188 * mod_ant[0.006]) + (0.857 * age[0.193]), glm_warn [False]: nan log10 trans: False | Notes: n=13751 | DoF=2 | n iters: full : 9.00e+00, null : 7.00e+00 | Conv at last: LL change : -1.62e-10, max abs score : 3.52e-08, beta change : 8.50e-08 | Log Likes: full : -6.69e+02, null : -6.73e+02 | Method: Penalized ML | control: maxit : 2500, maxhs : 0, maxstep : 5, lconv : 1e-05, gconv : 1e-05, xconv : 1e-05, collapse : TRUE, fit : NR, call : logistf.control(maxit = n_iter) | mod control: tau : 0.5, terms.fit : NULL, call : logistf.mod.control() 14290 57288-3 [Chlamydia trachomatis rRNA [Presence] in Nasopharynx by NAA with probe detection, firth]: nCase: 90 | nCon: 5003, corr p-val: 0.892, uncorr p-val: 0.632, OR: 0.54 | model: dis_status ~ 0.006[0.0e+00] + (0.540 * mod_ant[0.632]) + (1.408 * age[5.2e-07]), glm_warn [False]: nan log10 trans: False | Notes: n=5093 | DoF=2 | n iters: full : 7.00e+00, null : 6.00e+00 | Conv at last: LL change : 4.52e-11, max abs score : 1.49e-06, beta change : 3.41e-06 | Log Likes: full : -4.35e+02, null : -4.48e+02 | Method: Penalized ML | control: maxit : 2500, maxhs : 0, maxstep : 5, lconv : 1e-05, gconv : 1e-05, xconv : 1e-05, collapse : TRUE, fit : NR, call : logistf.control(maxit = n_iter) | mod control: tau : 0.5, terms.fit : NULL, call : logistf.mod.control() 14291 6349-5 [Chlamydia trachomatis [Presence] in Specimen by Organism specific culture, firth]: nCase: 428 | nCon: 7879, corr p-val: 0.204, uncorr p-val: 0.055, OR: 0.148 | model: dis_status ~ 0.055[0.0e+00] + (0.148 * mod_ant[0.055]) + (0.996 * age[0.912]), glm_warn [False]: nan log10 trans: False | Notes: n=8307 | DoF=2 | n iters: full : 7.00e+00, null : 5.00e+00 | Conv at last: LL change : -8.64e-11, max abs score : 2.92e-10, beta change : 9.56e-07 | Log Likes: full : -1.68e+03, null : -1.68e+03 | Method: Penalized ML | control: maxit : 2500, maxhs : 0, maxstep : 5, lconv : 1e-05, gconv : 1e-05, xconv : 1e-05, collapse : TRUE, fit : NR, call : logistf.control(maxit = n_iter) | mod control: tau : 0.5, terms.fit : NULL, call : logistf.mod.control() 14293 6357-8 [Chlamydia trachomatis DNA [Presence] in Urine by NAA with probe detection, glm]: nCase: 2656 | nCon: 241467, corr p-val: 1.04e-04, uncorr p-val: 1.14e-05, OR: 0.607 | model: dis_status ~ 0.006[0.0e+00] + (0.607 * mod_ant[1.1e-05]) + (1.189 * age[4.4e-34]), glm_warn [False]: nan log10 trans: False | Notes: nan 14294 80363-5 [Chlamydia trachomatis DNA [Presence] in Anorectal by NAA with probe detection, firth]: nCase: 42 | nCon: 1703, corr p-val: 0.359, uncorr p-val: 0.12, OR: 0.192 | model: dis_status ~ 0.018[4.5e-13] + (0.192 * mod_ant[0.120]) + (1.105 * age[0.438]), glm_warn [False]: nan log10 trans: False | Notes: n=1745 | DoF=2 | n iters: full : 8.00e+00, null : 6.00e+00 | Conv at last: LL change : -1.34e-12, max abs score : 9.71e-09, beta change : 1.82e-06 | Log Likes: full : -1.92e+02, null : -1.94e+02 | Method: Penalized ML | control: maxit : 2500, maxhs : 0, maxstep : 5, lconv : 1e-05, gconv : 1e-05, xconv : 1e-05, collapse : TRUE, fit : NR, call : logistf.control(maxit = n_iter) | mod control: tau : 0.5, terms.fit : NULL, call : logistf.mod.control() dtype: object	False				False				bacteria	Chlamydiaceae		C. trachomatis
conjunctivitis	H10	CMV	pp150_Nter	No	unk	did_not_attempt	0.7600121400000001		1.077		[0.974-1.192]		436	8993						sex, age		all		0		dis_status ~ 0.014[2.9e-22] + (1.077 * mod_ant[0.149]) + (0.668 * male[9.1e-05]) + (1.192 * age[0.005])		2.62	2.53	0.98	0.97	3.03	2.77					68.56	67.41			0.148632414		sex, age	sex1 : 9.06e-05, age : 5.18e-03	sex1: 0.668 [0.546-0.818], age: 1.192 [1.054-1.348]				0 30326-3 [Cytomegalovirus DNA [Presence] in Cerebral spinal fluid by NAA with probe detection, firth]: nCase: 91 | nCon: 5510, corr p-val: 0.359, uncorr p-val: 0.118, OR: 5.292 | model: dis_status ~ 0.040[0.0e+00] + (5.292 * mod_ant[0.118]) + (0.931 * male[0.736]) + (5.644 * sex2[0.360]) + (0.817 * age[5.2e-06]), glm_warn [False]: nan log10 trans: False | Notes: n=5601 | DoF=4 | n iters: full : 7.00e+00, null : 6.00e+00 | Conv at last: LL change : 3.31e-10, max abs score : 7.47e-06, beta change : 4.74e-06 | Log Likes: full : -4.48e+02, null : -4.61e+02 | Method: Penalized ML | control: maxit : 2500, maxhs : 0, maxstep : 5, lconv : 1e-05, gconv : 1e-05, xconv : 1e-05, collapse : TRUE, fit : NR, call : logistf.control(maxit = n_iter) | mod control: tau : 0.5, terms.fit : NULL, call : logistf.mod.control() 1 22244-8 [Cytomegalovirus IgG Ab [Presence] in Serum or Plasma, glm]: nCase: 540 | nCon: 40001, corr p-val: 0.854, uncorr p-val: 0.57, OR: 1.053 | model: dis_status ~ 0.024[4.0e-184] + (1.053 * mod_ant[0.570]) + (0.762 * male[0.002]) + (7.2e-05 * sex2[0.968]) + (0.907 * age[6.7e-05]), glm_warn [False]: nan log10 trans: False | Notes: nan 2 31797-4 [Cytomegalovirus Ag [Presence] in Specimen, firth]: nCase: 19 | nCon: 737, corr p-val: 0.892, uncorr p-val: 0.637, OR: 1.294 | model: dis_status ~ 0.240[0.003] + (1.294 * mod_ant[0.637]) + (0.915 * male[0.848]) + (0.619 * age[1.1e-05]), glm_warn [False]: nan log10 trans: False | Notes: n=756 | DoF=3 | n iters: full : 8.00e+00, null : 6.00e+00 | Conv at last: LL change : 1.24e-10, max abs score : 8.64e-06, beta change : 5.28e-06 | Log Likes: full : -7.38e+01, null : -8.36e+01 | Method: Penalized ML | control: maxit : 2500, maxhs : 0, maxstep : 5, lconv : 1e-05, gconv : 1e-05, xconv : 1e-05, collapse : TRUE, fit : NR, call : logistf.control(maxit = n_iter) | mod control: tau : 0.5, terms.fit : NULL, call : logistf.mod.control() 3 49539-0 [Cytomegalovirus IgM Ab [Presence] in Serum or Plasma by Immunofluorescence, glm]: nCase: 528 | nCon: 29457, corr p-val: 0.957, uncorr p-val: 0.8, OR: 1.055 | model: dis_status ~ 0.022[7.1e-167] + (1.055 * mod_ant[0.800]) + (0.759 * male[0.003]) + (1.7e-04 * sex2[0.970]) + (0.978 * age[0.409]), glm_warn [False]: nan log10 trans: False | Notes: nan 4 16718-9 [Cytomegalovirus Ag [Presence] in Blood, firth]: nCase: 28 | nCon: 1550, corr p-val: 0.986, uncorr p-val: 0.901, OR: 1.203 | model: dis_status ~ 0.016[0.0e+00] + (1.203 * mod_ant[0.901]) + (0.377 * male[0.011]) + (1.143 * age[0.159]), glm_warn [False]: nan log10 trans: False | Notes: n=1578 | DoF=3 | n iters: full : 8.00e+00, null : 6.00e+00 | Conv at last: LL change : 4.80e-12, max abs score : 4.85e-07, beta change : 1.01e-06 | Log Likes: full : -1.32e+02, null : -1.36e+02 | Method: Penalized ML | control: maxit : 2500, maxhs : 0, maxstep : 5, lconv : 1e-05, gconv : 1e-05, xconv : 1e-05, collapse : TRUE, fit : NR, call : logistf.control(maxit = n_iter) | mod control: tau : 0.5, terms.fit : NULL, call : logistf.mod.control() 5 22239-8 [Cytomegalovirus Ab [Presence] in Serum or Plasma, glm]: nCase: 70 | nCon: 5326, corr p-val: 0.987, uncorr p-val: 0.92, OR: 1.026 | model: dis_status ~ 0.026[2.9e-17] + (1.026 * mod_ant[0.920]) + (0.671 * male[0.100]) + (9.7e-06 * sex2[0.986]) + (0.920 * age[0.236]), glm_warn [False]: nan log10 trans: False | Notes: nan 6 4996-5 [Cytomegalovirus DNA [Presence] in Blood by NAA with probe detection, firth]: nCase: 65 | nCon: 2066, corr p-val: 0.991, uncorr p-val: 0.954, OR: 1.088 | model: dis_status ~ 0.089[1.1e-13] + (1.088 * mod_ant[0.954]) + (0.736 * male[0.227]) + (0.857 * age[0.023]), glm_warn [False]: nan log10 trans: False | Notes: n=2131 | DoF=3 | n iters: full : 7.00e+00, null : 6.00e+00 | Conv at last: LL change : 1.25e-12, max abs score : 2.04e-07, beta change : 2.65e-07 | Log Likes: full : -2.82e+02, null : -2.85e+02 | Method: Penalized ML | control: maxit : 2500, maxhs : 0, maxstep : 5, lconv : 1e-05, gconv : 1e-05, xconv : 1e-05, collapse : TRUE, fit : NR, call : logistf.control(maxit = n_iter) | mod control: tau : 0.5, terms.fit : NULL, call : logistf.mod.control() dtype: object	14296 13949-3 [Cytomegalovirus IgG Ab [Presence] in Serum or Plasma by Immunoassay, glm]: nCase: 1347 | nCon: 61082, corr p-val: 0.066, uncorr p-val: 0.015, OR: 0.871 | model: dis_status ~ 0.062[0.0e+00] + (0.871 * mod_ant[0.015]) + (0.663 * male[3.8e-13]) + (3.7e-05 * sex2[0.939]) + (0.843 * age[1.8e-34]), glm_warn [False]: nan log10 trans: False | Notes: nan 14300 24119-0 [Cytomegalovirus IgM Ab [Presence] in Serum or Plasma by Immunoassay, glm]: nCase: 1374 | nCon: 46308, corr p-val: 0.851, uncorr p-val: 0.534, OR: 0.924 | model: dis_status ~ 0.065[0.0e+00] + (0.924 * mod_ant[0.534]) + (0.669 * male[1.9e-12]) + (3.1e-05 * sex2[0.944]) + (0.868 * age[9.4e-26]), glm_warn [False]: nan log10 trans: False | Notes: nan 14301 30246-3 [Cytomegalovirus DNA [Presence] in Serum or Plasma by NAA with probe detection, glm]: nCase: 212 | nCon: 8416, corr p-val: 0.584, uncorr p-val: 0.294, OR: 0.683 | model: dis_status ~ 0.060[5.0e-79] + (0.683 * mod_ant[0.294]) + (0.787 * male[0.085]) + (0.842 * age[7.7e-09]), glm_warn [False]: nan log10 trans: False | Notes: nan 14302 30325-5 [Cytomegalovirus IgM Ab [Presence] in Serum or Plasma, firth]: nCase: 36 | nCon: 9667, corr p-val: 1.81e-04, uncorr p-val: 2.21e-05, OR: 0.104 | model: dis_status ~ 0.004[0.0e+00] + (0.104 * mod_ant[2.2e-05]) + (0.662 * male[0.220]) + (1.101 * age[0.392]), glm_warn [False]: nan log10 trans: False | Notes: n=9703 | DoF=3 | n iters: full : 1.00e+01, null : 8.00e+00 | Conv at last: LL change : 1.19e-10, max abs score : 2.12e-06, beta change : 9.68e-06 | Log Likes: full : -2.19e+02, null : -2.31e+02 | Method: Penalized ML | control: maxit : 2500, maxhs : 0, maxstep : 5, lconv : 1e-05, gconv : 1e-05, xconv : 1e-05, collapse : TRUE, fit : NR, call : logistf.control(maxit = n_iter) | mod control: tau : 0.5, terms.fit : NULL, call : logistf.mod.control() 14308 82189-2 [Cytomegalovirus DNA [Presence] in Cerebral spinal fluid by NAA with non-probe detection, firth]: nCase: 338 | nCon: 22558, corr p-val: 0.986, uncorr p-val: 0.898, OR: 0.837 | model: dis_status ~ 0.033[0.0e+00] + (0.837 * mod_ant[0.898]) + (0.902 * male[0.350]) + (2.385 * sex2[0.597]) + (0.823 * age[0.0e+00]), glm_warn [False]: nan log10 trans: False | Notes: n=22896 | DoF=4 | n iters: full : 8.00e+00, null : 7.00e+00 | Conv at last: LL change : -1.59e-10, max abs score : 8.04e-08, beta change : 1.75e-07 | Log Likes: full : -1.71e+03, null : -1.75e+03 | Method: Penalized ML | control: maxit : 2500, maxhs : 0, maxstep : 5, lconv : 1e-05, gconv : 1e-05, xconv : 1e-05, collapse : TRUE, fit : NR, call : logistf.control(maxit = n_iter) | mod control: tau : 0.5, terms.fit : NULL, call : logistf.mod.control() dtype: object	False				False				virus	Herpesviridae	Betaherpesvirinae	betaherpesvirus 5
conjunctivitis	H10	EBV	ZEBRA	No	unk	did_not_attempt	0.5459639700000001		1.187		[1.011-1.394]		436	8993						sex, age		all		0		dis_status ~ 0.010[9.2e-21] + (1.187 * mod_ant[0.036]) + (0.684 * male[2.6e-04]) + (1.200 * age[0.004])		3.18	3.09	0.57	0.67	3.32	3.3					68.56	67.41			0.036397598		sex, age	sex1 : 2.61e-04, age : 3.51e-03	sex1: 0.684 [0.558-0.839], age: 1.200 [1.062-1.356]				0 40751-0 [Epstein Barr virus capsid IgM Ab [Presence] in Serum by Immunofluorescence, glm]: nCase: 379 | nCon: 5994, corr p-val: 0.36, uncorr p-val: 0.123, OR: 1.401 | model: dis_status ~ 0.119[8.3e-41] + (1.401 * mod_ant[0.123]) + (0.588 * male[2.7e-06]) + (0.903 * age[0.002]), glm_warn [False]: nan log10 trans: False | Notes: nan 1 24115-8 [Epstein Barr virus capsid IgM Ab [Presence] in Serum by Immunoassay, glm]: nCase: 702 | nCon: 47973, corr p-val: 0.75, uncorr p-val: 0.445, OR: 1.113 | model: dis_status ~ 0.030[0.0e+00] + (1.113 * mod_ant[0.445]) + (0.938 * male[0.404]) + (1.8e-06 * sex2[0.950]) + (0.848 * age[1.4e-18]), glm_warn [False]: nan log10 trans: False | Notes: nan 2 30340-4 [Epstein Barr virus capsid IgM Ab [Presence] in Serum, glm]: nCase: 1214 | nCon: 37205, corr p-val: 0.75, uncorr p-val: 0.448, OR: 1.072 | model: dis_status ~ 0.085[0.0e+00] + (1.072 * mod_ant[0.448]) + (0.686 * male[3.8e-10]) + (7.5e-05 * sex2[0.947]) + (0.814 * age[2.3e-43]), glm_warn [False]: nan log10 trans: False | Notes: nan 3 84871-3 [Epstein Barr virus capsid p18 IgG Ab [Presence] in Serum by Rapid immunoassay, glm]: nCase: 22 | nCon: 2194, corr p-val: 0.808, uncorr p-val: 0.493, OR: 1.395 | model: dis_status ~ 0.034[8.7e-16] + (1.395 * mod_ant[0.493]) + (0.494 * male[0.127]) + (0.634 * age[0.004]), glm_warn [False]: nan log10 trans: False | Notes: nan 4 49178-7 [Epstein Barr virus Ab [Presence] in Serum, glm]: nCase: 342 | nCon: 53227, corr p-val: 0.899, uncorr p-val: 0.693, OR: 1.077 | model: dis_status ~ 0.005[1.8e-278] + (1.077 * mod_ant[0.693]) + (0.775 * male[0.029]) + (2.8e-05 * sex2[0.960]) + (1.125 * age[6.6e-04]), glm_warn [False]: nan log10 trans: False | Notes: nan dtype: object	14309 22295-0 [Epstein Barr virus early IgG Ab [Presence] in Serum, glm]: nCase: 362 | nCon: 9541, corr p-val: 0.197, uncorr p-val: 0.052, OR: 0.741 | model: dis_status ~ 0.063[4.4e-143] + (0.741 * mod_ant[0.052]) + (0.743 * male[0.007]) + (6.8e-05 * sex2[0.976]) + (0.902 * age[1.7e-04]), glm_warn [False]: nan log10 trans: False | Notes: nan 14310 22296-8 [Epstein Barr virus nuclear Ab [Presence] in Serum, glm]: nCase: 305 | nCon: 11681, corr p-val: 0.392, uncorr p-val: 0.148, OR: 0.826 | model: dis_status ~ 0.027[5.7e-190] + (0.826 * mod_ant[0.148]) + (0.976 * male[0.832]) + (1.8e-05 * sex2[0.972]) + (1.033 * age[0.292]), glm_warn [False]: nan log10 trans: False | Notes: nan 14311 23858-4 [Epstein Barr virus DNA [Presence] in Cerebral spinal fluid by NAA with probe detection, firth]: nCase: 29 | nCon: 2125, corr p-val: 0.965, uncorr p-val: 0.837, OR: 0.754 | model: dis_status ~ 0.010[0.0e+00] + (0.754 * mod_ant[0.837]) + (1.064 * male[0.867]) + (19.723 * sex2[0.171]) + (1.069 * age[0.468]), glm_warn [False]: nan log10 trans: False | Notes: n=2154 | DoF=4 | n iters: full : 8.00e+00, null : 7.00e+00 | Conv at last: LL change : 7.82e-12, max abs score : 1.73e-06, beta change : 1.54e-06 | Log Likes: full : -1.50e+02, null : -1.51e+02 | Method: Penalized ML | control: maxit : 2500, maxhs : 0, maxstep : 5, lconv : 1e-05, gconv : 1e-05, xconv : 1e-05, collapse : TRUE, fit : NR, call : logistf.control(maxit = n_iter) | mod control: tau : 0.5, terms.fit : NULL, call : logistf.mod.control() 14312 24114-1 [Epstein Barr virus capsid IgG Ab [Presence] in Serum by Immunoassay, glm]: nCase: 1000 | nCon: 75954, corr p-val: 1.30e-06, uncorr p-val: 1.03e-07, OR: 0.632 | model: dis_status ~ 0.036[0.0e+00] + (0.632 * mod_ant[1.0e-07]) + (0.797 * male[3.9e-04]) + (4.9e-06 * sex2[0.923]) + (0.894 * age[4.3e-10]), glm_warn [False]: nan log10 trans: False | Notes: nan 14314 30339-6 [Epstein Barr virus capsid IgG Ab [Presence] in Serum, glm]: nCase: 899 | nCon: 37171, corr p-val: 1.00e-09, uncorr p-val: 5.51e-11, OR: 0.565 | model: dis_status ~ 0.105[1.5e-201] + (0.565 * mod_ant[5.5e-11]) + (0.663 * male[3.3e-09]) + (6.2e-04 * sex2[0.970]) + (0.816 * age[4.3e-24]), glm_warn [False]: nan log10 trans: False | Notes: nan 14316 33395-5 [Epstein Barr virus capsid Ab [Presence] in Serum, glm]: nCase: 69 | nCon: 770, corr p-val: 0.277, uncorr p-val: 0.085, OR: 0.594 | model: dis_status ~ 0.161[1.1e-09] + (0.594 * mod_ant[0.085]) + (0.816 * male[0.441]) + (0.956 * age[0.599]), glm_warn [False]: nan log10 trans: False | Notes: nan 14318 40752-8 [Epstein Barr virus early IgG Ab [Presence] in Serum by Immunoassay, glm]: nCase: 348 | nCon: 17907, corr p-val: 0.523, uncorr p-val: 0.223, OR: 0.855 | model: dis_status ~ 0.052[1.6e-120] + (0.855 * mod_ant[0.223]) + (0.635 * male[4.2e-05]) + (7.3e-04 * sex2[0.971]) + (0.862 * age[4.0e-07]), glm_warn [False]: nan log10 trans: False | Notes: nan 14320 5002-1 [Epstein Barr virus DNA [Presence] in Blood by NAA with probe detection, glm]: nCase: 158 | nCon: 3709, corr p-val: 0.987, uncorr p-val: 0.922, OR: 0.974 | model: dis_status ~ 0.071[3.0e-59] + (0.974 * mod_ant[0.922]) + (0.867 * male[0.383]) + (0.863 * age[5.4e-04]), glm_warn [False]: nan log10 trans: False | Notes: nan 14321 5005-4 [Epstein Barr virus DNA [Presence] in Specimen by NAA with probe detection, glm]: nCase: 226 | nCon: 12438, corr p-val: 0.358, uncorr p-val: 0.116, OR: 0.705 | model: dis_status ~ 0.032[1.1e-69] + (0.705 * mod_ant[0.116]) + (0.709 * male[0.011]) + (1.3e-04 * sex2[0.978]) + (0.931 * age[0.046]), glm_warn [False]: nan log10 trans: False | Notes: nan 14322 5156-5 [Epstein Barr virus nuclear IgG Ab [Presence] in Serum by Immunoassay, glm]: nCase: 337 | nCon: 14072, corr p-val: 0.452, uncorr p-val: 0.187, OR: 0.839 | model: dis_status ~ 0.057[1.2e-109] + (0.839 * mod_ant[0.187]) + (0.838 * male[0.112]) + (1.2e-04 * sex2[0.978]) + (0.860 * age[2.5e-07]), glm_warn [False]: nan log10 trans: False | Notes: nan 14324 7883-2 [Epstein Barr virus nuclear IgG Ab [Presence] in Serum, glm]: nCase: 367 | nCon: 21534, corr p-val: 2.37e-05, uncorr p-val: 2.17e-06, OR: 0.546 | model: dis_status ~ 0.077[6.7e-115] + (0.546 * mod_ant[2.2e-06]) + (0.673 * male[3.0e-04]) + (1.3e-04 * sex2[0.969]) + (0.793 * age[1.0e-12]), glm_warn [False]: nan log10 trans: False | Notes: nan dtype: object	False				False				virus	Herpesviridae		gammaherpesvirus 4
conjunctivitis	H10	HBV	HBc	No	unk	did_not_attempt	0.7600121400000001		1.121		[0.971-1.295]		436	8993						sex		all		0		dis_status ~ 0.053[7.4e-302] + (1.121 * mod_ant[0.120]) + (0.663 * male[6.6e-05])		0.71	0.67	0.67	0.64	0.7	0.7					68.56	67.41			0.11990356		sex	sex1 : 6.56e-05	sex1: 0.663 [0.542-0.811]				0 51914-0 [Hepatitis B virus core IgG+IgM Ab [Presence] in Serum, glm]: nCase: 3600 | nCon: 155486, corr p-val: 5.03e-18, uncorr p-val: 9.19e-20, OR: 1.47 | model: dis_status ~ 0.029[0.0e+00] + (1.470 * mod_ant[9.2e-20]) + (0.516 * male[1.0e-79]) + (1.1e-04 * sex2[0.911]), glm_warn [False]: nan log10 trans: False | Notes: nan 1 5195-3 [Hepatitis B virus surface Ag [Presence] in Serum, glm]: nCase: 35938 | nCon: 3448021, corr p-val: 8.05e-16, uncorr p-val: 2.45e-17, OR: 1.609 | model: dis_status ~ 0.012[0.0e+00] + (1.609 * mod_ant[2.5e-17]) + (0.553 * male[0.0e+00]) + (0.363 * sex2[0.311]), glm_warn [False]: nan log10 trans: False | Notes: nan 2 65633-0 [Hepatitis B virus surface Ag [Presence] in Serum or Plasma by Confirmatory method, glm]: nCase: 301 | nCon: 21456, corr p-val: 1.30e-03, uncorr p-val: 2.06e-04, OR: 1.82 | model: dis_status ~ 0.014[0.0e+00] + (1.820 * mod_ant[2.1e-04]) + (0.450 * male[5.5e-04]), glm_warn [False]: nan log10 trans: False | Notes: nan 3 32685-0 [Hepatitis B virus core IgG Ab [Presence] in Serum, glm]: nCase: 1684 | nCon: 66908, corr p-val: 0.106, uncorr p-val: 0.025, OR: 1.202 | model: dis_status ~ 0.030[0.0e+00] + (1.202 * mod_ant[0.025]) + (0.649 * male[1.8e-17]) + (1.1e-04 * sex2[0.945]), glm_warn [False]: nan log10 trans: False | Notes: nan 4 13953-5 [Hepatitis B virus e Ab [Presence] in Serum or Plasma by Immunoassay, glm]: nCase: 835 | nCon: 40453, corr p-val: 0.647, uncorr p-val: 0.343, OR: 1.076 | model: dis_status ~ 0.024[0.0e+00] + (1.076 * mod_ant[0.343]) + (0.696 * male[3.0e-07]) + (0.413 * sex2[0.379]), glm_warn [False]: nan log10 trans: False | Notes: nan 5 48070-7 [Hepatitis B virus surface IgG Ab [Presence] in Serum by Immunoassay, glm]: nCase: 19 | nCon: 2655, corr p-val: 0.654, uncorr p-val: 0.363, OR: 1.529 | model: dis_status ~ 0.006[7.6e-36] + (1.529 * mod_ant[0.363]) + (1.059 * male[0.903]), glm_warn [False]: nan log10 trans: False | Notes: nan 6 29610-3 [Hepatitis B virus DNA [Presence] in Serum or Plasma by NAA with probe detection, glm]: nCase: 272 | nCon: 11391, corr p-val: 0.987, uncorr p-val: 0.932, OR: 1.012 | model: dis_status ~ 0.029[0.0e+00] + (1.012 * mod_ant[0.932]) + (0.688 * male[0.002]) + (1.2e-04 * sex2[0.978]), glm_warn [False]: nan log10 trans: False | Notes: nan dtype: object	14334 10900-9 [Hepatitis B virus surface Ab [Presence] in Serum by Immunoassay, glm]: nCase: 3182 | nCon: 251201, corr p-val: 0.139, uncorr p-val: 0.035, OR: 0.927 | model: dis_status ~ 0.015[0.0e+00] + (0.927 * mod_ant[0.035]) + (0.707 * male[4.0e-21]) + (0.483 * sex2[0.305]), glm_warn [False]: nan log10 trans: False | Notes: nan 14335 13952-7 [Hepatitis B virus core Ab [Presence] in Serum or Plasma by Immunoassay, glm]: nCase: 8083 | nCon: 411446, corr p-val: 3.43e-04, uncorr p-val: 4.81e-05, OR: 0.858 | model: dis_status ~ 0.025[0.0e+00] + (0.858 * mod_ant[4.8e-05]) + (0.625 * male[5.7e-91]) + (0.108 * sex2[0.002]), glm_warn [False]: nan log10 trans: False | Notes: nan 14337 13954-3 [Hepatitis B virus e Ag [Presence] in Serum or Plasma by Immunoassay, glm]: nCase: 1267 | nCon: 60333, corr p-val: 0.361, uncorr p-val: 0.128, OR: 0.837 | model: dis_status ~ 0.025[0.0e+00] + (0.837 * mod_ant[0.128]) + (0.692 * male[1.5e-10]) + (0.409 * sex2[0.374]), glm_warn [False]: nan log10 trans: False | Notes: nan 14338 16933-4 [Hepatitis B virus core Ab [Presence] in Serum, glm]: nCase: 5430 | nCon: 208789, corr p-val: 0.526, uncorr p-val: 0.228, OR: 0.948 | model: dis_status ~ 0.031[0.0e+00] + (0.948 * mod_ant[0.228]) + (0.679 * male[2.8e-43]) + (1.1e-04 * sex2[0.858]), glm_warn [False]: nan log10 trans: False | Notes: nan 14340 24113-3 [Hepatitis B virus core IgM Ab [Presence] in Serum or Plasma by Immunoassay, glm]: nCase: 6672 | nCon: 377003, corr p-val: 0.997, uncorr p-val: 0.974, OR: 0.995 | model: dis_status ~ 0.021[0.0e+00] + (0.995 * mod_ant[0.974]) + (0.678 * male[2.8e-53]) + (0.517 * sex2[0.354]), glm_warn [False]: nan log10 trans: False | Notes: nan 14342 31204-1 [Hepatitis B virus core IgM Ab [Presence] in Serum, glm]: nCase: 3114 | nCon: 1770667, corr p-val: 2.85e-11, uncorr p-val: 1.22e-12, OR: 0.203 | model: dis_status ~ 0.002[0.0e+00] + (0.203 * mod_ant[1.2e-12]) + (0.958 * male[0.248]) + (8.1e-04 * sex2[0.907]), glm_warn [False]: nan log10 trans: False | Notes: nan 14344 33463-1 [Hepatitis B virus e IgG Ab [Presence] in Serum by Immunoassay, firth]: nCase: 96 | nCon: 2587, corr p-val: 5.89e-03, uncorr p-val: 1.01e-03, OR: 0.199 | model: dis_status ~ 0.049[0.0e+00] + (0.199 * mod_ant[0.001]) + (0.716 * male[0.109]), glm_warn [False]: nan log10 trans: False | Notes: n=2683 | DoF=2 | n iters: full : 8.00e+00, null : 7.00e+00 | Conv at last: LL change : 5.12e-11, max abs score : 8.11e-08, beta change : 6.48e-06 | Log Likes: full : -4.02e+02, null : -4.09e+02 | Method: Penalized ML | control: maxit : 2500, maxhs : 0, maxstep : 5, lconv : 1e-05, gconv : 1e-05, xconv : 1e-05, collapse : TRUE, fit : NR, call : logistf.control(maxit = n_iter) | mod control: tau : 0.5, terms.fit : NULL, call : logistf.mod.control() 14348 5196-1 [Hepatitis B virus surface Ag [Presence] in Serum or Plasma by Immunoassay, glm]: nCase: 28481 | nCon: 1547818, corr p-val: 0.943, uncorr p-val: 0.778, OR: 0.981 | model: dis_status ~ 0.020[0.0e+00] + (0.981 * mod_ant[0.778]) + (0.711 * male[5.0e-138]) + (0.260 * sex2[0.001]), glm_warn [False]: nan log10 trans: False | Notes: nan 14350 83100-8 [Hepatitis B virus core IgG+IgM Ab [Presence] in Serum or Plasma by Immunoassay, firth]: nCase: 25 | nCon: 3972, corr p-val: 0.564, uncorr p-val: 0.272, OR: 0.282 | model: dis_status ~ 0.009[0.0e+00] + (0.282 * mod_ant[0.272]) + (0.595 * male[0.197]), glm_warn [False]: nan log10 trans: False | Notes: n=3997 | DoF=2 | n iters: full : 1.00e+01, null : 8.00e+00 | Conv at last: LL change : 1.10e-11, max abs score : 6.55e-08, beta change : 6.48e-06 | Log Likes: full : -1.47e+02, null : -1.49e+02 | Method: Penalized ML | control: maxit : 2500, maxhs : 0, maxstep : 5, lconv : 1e-05, gconv : 1e-05, xconv : 1e-05, collapse : TRUE, fit : NR, call : logistf.control(maxit = n_iter) | mod control: tau : 0.5, terms.fit : NULL, call : logistf.mod.control() dtype: object	False				False				virus	Hepadnaviridae		Hepatitis B virus
conjunctivitis	H10	HCV	Core	No	unk	did_not_attempt	0.7600121400000001		1.071		[0.925-1.240]		436	8993						sex		all		0		dis_status ~ 0.055[0.0e+00] + (1.071 * mod_ant[0.359]) + (0.664 * male[6.8e-05])		0.63	0.61	0.66	0.65	0.54	0.48					68.56	67.41			0.358773702		sex	sex1 : 6.81e-05	sex1: 0.664 [0.542-0.812]				0 72376-7 [Hepatitis C virus Ab [Presence] in Serum, Plasma or Blood by Rapid immunoassay, glm]: nCase: 271 | nCon: 21878, corr p-val: 0.937, uncorr p-val: 0.76, OR: 1.095 | model: dis_status ~ 0.017[0.0e+00] + (1.095 * mod_ant[0.760]) + (0.645 * male[5.0e-04]) + (1.1e-05 * sex2[0.973]), glm_warn [False]: nan log10 trans: False | Notes: nan 1 40726-2 [Hepatitis C virus IgG Ab [Presence] in Serum or Plasma by Immunoassay, firth]: nCase: 165 | nCon: 7719, corr p-val: 0.943, uncorr p-val: 0.774, OR: 1.175 | model: dis_status ~ 0.018[0.0e+00] + (1.175 * mod_ant[0.774]) + (1.333 * male[0.068]) + (10.842 * sex2[0.237]), glm_warn [False]: nan log10 trans: False | Notes: n=7884 | DoF=3 | n iters: full : 7.00e+00, null : 7.00e+00 | Conv at last: LL change : 9.39e-10, max abs score : 6.70e-07, beta change : 6.54e-06 | Log Likes: full : -7.96e+02, null : -7.98e+02 | Method: Penalized ML | control: maxit : 2500, maxhs : 0, maxstep : 5, lconv : 1e-05, gconv : 1e-05, xconv : 1e-05, collapse : TRUE, fit : NR, call : logistf.control(maxit = n_iter) | mod control: tau : 0.5, terms.fit : NULL, call : logistf.mod.control() 2 5012-0 [Hepatitis C virus RNA [Presence] in Specimen by NAA with probe detection, glm]: nCase: 32 | nCon: 4261, corr p-val: 0.997, uncorr p-val: 0.987, OR: 1.007 | model: dis_status ~ 0.009[4.9e-68] + (1.007 * mod_ant[0.987]) + (0.942 * male[0.868]) + (1.3e-07 * sex2[0.983]), glm_warn [False]: nan log10 trans: False | Notes: nan dtype: object	14351 11259-9 [Hepatitis C virus RNA [Presence] in Serum or Plasma by NAA with probe detection, glm]: nCase: 2133 | nCon: 81940, corr p-val: 9.33e-12, uncorr p-val: 3.41e-13, OR: 0.584 | model: dis_status ~ 0.034[0.0e+00] + (0.584 * mod_ant[3.4e-13]) + (0.636 * male[1.4e-22]) + (1.7e-05 * sex2[0.911]), glm_warn [False]: nan log10 trans: False | Notes: nan 14353 16128-1 [Hepatitis C virus Ab [Presence] in Serum, glm]: nCase: 28725 | nCon: 1167827, corr p-val: 4.84e-10, uncorr p-val: 2.36e-11, OR: 0.838 | model: dis_status ~ 0.029[0.0e+00] + (0.838 * mod_ant[2.4e-11]) + (0.655 * male[4.0e-241]) + (4.5e-05 * sex2[0.776]), glm_warn [False]: nan log10 trans: False | Notes: nan 14354 16129-9 [Hepatitis C virus IgG Ab [Presence] in Serum, glm]: nCase: 4262 | nCon: 87216, corr p-val: 1.25e-03, uncorr p-val: 1.90e-04, OR: 0.643 | model: dis_status ~ 0.060[0.0e+00] + (0.643 * mod_ant[1.9e-04]) + (0.569 * male[6.9e-61]), glm_warn [False]: nan log10 trans: False | Notes: nan 14357 51657-5 [Hepatitis C virus Ab [Presence] in Body fluid, firth]: nCase: 20 | nCon: 587, corr p-val: 0.554, uncorr p-val: 0.257, OR: 0.269 | model: dis_status ~ 0.044[0.0e+00] + (0.269 * mod_ant[0.257]) + (0.749 * male[0.542]) + (0.719 * sex2[0.813]), glm_warn [False]: nan log10 trans: False | Notes: n=607 | DoF=3 | n iters: full : 1.00e+01, null : 7.00e+00 | Conv at last: LL change : 6.07e-12, max abs score : 2.21e-07, beta change : 4.54e-06 | Log Likes: full : -8.47e+01, null : -8.56e+01 | Method: Penalized ML | control: maxit : 2500, maxhs : 0, maxstep : 5, lconv : 1e-05, gconv : 1e-05, xconv : 1e-05, collapse : TRUE, fit : NR, call : logistf.control(maxit = n_iter) | mod control: tau : 0.5, terms.fit : NULL, call : logistf.mod.control() 14358 5199-5 [Hepatitis C virus Ab [Presence] in Serum by Immunoblot, glm]: nCase: 70 | nCon: 1590, corr p-val: 0.089, uncorr p-val: 0.021, OR: 0.472 | model: dis_status ~ 0.082[1.4e-62] + (0.472 * mod_ant[0.021]) + (0.303 * male[4.0e-05]), glm_warn [False]: nan log10 trans: False | Notes: nan dtype: object	False				False				virus	Flaviviridae		Hepacivirus C
conjunctivitis	H10	HHV-6	IE1B	No	unk	did_not_attempt	0.7600121400000001		1.104		[0.916-1.329]		436	8993						sex, age		all		0		dis_status ~ 0.012[7.4e-19] + (1.104 * mod_ant[0.298]) + (0.665 * male[7.2e-05]) + (1.208 * age[0.002])		2.43	2.4	0.54	0.51	2.41	2.37					68.56	67.41			0.298494179		sex, age	sex1 : 7.20e-05, age : 2.43e-03	sex1: 0.665 [0.543-0.813], age: 1.208 [1.069-1.364]				0 29495-9 [Herpes virus 6 DNA [Presence] in Specimen by NAA with probe detection, glm]: nCase: 76 | nCon: 3026, corr p-val: 0.537, uncorr p-val: 0.242, OR: 1.453 | model: dis_status ~ 0.032[2.6e-43] + (1.453 * mod_ant[0.242]) + (0.872 * male[0.557]) + (4.0e-05 * sex2[0.985]) + (0.925 * age[0.182]), glm_warn [False]: nan log10 trans: False | Notes: nan 1 82192-6 [Herpes virus 6 DNA [Presence] in Cerebral spinal fluid by NAA with non-probe detection, glm]: nCase: 294 | nCon: 20932, corr p-val: 0.88, uncorr p-val: 0.612, OR: 1.237 | model: dis_status ~ 0.031[8.0e-204] + (1.237 * mod_ant[0.612]) + (1.004 * male[0.970]) + (4.1e-05 * sex2[0.965]) + (0.801 * age[8.9e-20]), glm_warn [False]: nan log10 trans: False | Notes: nan 2 33942-4 [Herpes virus 6 DNA [Presence] in Cerebral spinal fluid by NAA with probe detection, firth]: nCase: 116 | nCon: 5739, corr p-val: 0.933, uncorr p-val: 0.74, OR: 1.252 | model: dis_status ~ 0.042[0.0e+00] + (1.252 * mod_ant[0.740]) + (0.867 * male[0.446]) + (5.293 * sex2[0.374]) + (0.862 * age[2.0e-04]), glm_warn [False]: nan log10 trans: False | Notes: n=5855 | DoF=4 | n iters: full : 7.00e+00, null : 6.00e+00 | Conv at last: LL change : 1.36e-11, max abs score : 1.65e-06, beta change : 9.27e-07 | Log Likes: full : -5.56e+02, null : -5.64e+02 | Method: Penalized ML | control: maxit : 2500, maxhs : 0, maxstep : 5, lconv : 1e-05, gconv : 1e-05, xconv : 1e-05, collapse : TRUE, fit : NR, call : logistf.control(maxit = n_iter) | mod control: tau : 0.5, terms.fit : NULL, call : logistf.mod.control() dtype: object		False				False				virus	Herpesviridae	Betaherpesvirinae	betaherpesvirus 6
conjunctivitis	H10	HHV-7	U14	No	unk	did_not_attempt	0.987936577		1.006		[0.805-1.258]		436	8993						sex, age		all		0		dis_status ~ 0.016[2.2e-14] + (1.006 * mod_ant[0.958]) + (0.663 * male[8.2e-05]) + (1.205 * age[0.003])		2.75	2.74	0.41	0.44	2.79	2.78					68.56	67.41			0.957771342		sex, age	sex1 : 8.21e-05, age : 2.69e-03	sex1: 0.663 [0.541-0.814], age: 1.205 [1.067-1.362]						False				False				virus	Herpesviridae	Betaherpesvirinae	betaherpesvirus 7
conjunctivitis	H10	HIV	env	No	unk	did_not_attempt	0.7600121400000001		1.166		[0.902-1.506]		436	8993						sex, age		all		0		dis_status ~ 0.013[2.2e-20] + (1.166 * mod_ant[0.240]) + (0.661 * male[5.7e-05]) + (1.203 * age[0.003])		1.56	1.53	0.37	0.4	1.6	1.59					68.56	67.41			0.2404176		sex, age	sex1 : 5.66e-05, age : 2.94e-03	sex1: 0.661 [0.54-0.809], age: 1.203 [1.065-1.359]				0 7917-8 [HIV 1 Ab [Presence] in Serum, glm]: nCase: 745 | nCon: 24726, corr p-val: 0.313, uncorr p-val: 0.097, OR: 1.912 | model: dis_status ~ 0.015[4.2e-237] + (1.912 * mod_ant[0.097]) + (0.680 * male[2.9e-05]) + (1.2e-05 * sex2[0.955]) + (1.161 * age[3.3e-10]), glm_warn [False]: nan log10 trans: False | Notes: nan 1 18396-2 [HIV 1 p24 Ag [Presence] in Serum or Plasma by Immunoassay, glm]: nCase: 1629 | nCon: 88447, corr p-val: 0.365, uncorr p-val: 0.133, OR: 1.782 | model: dis_status ~ 0.022[0.0e+00] + (1.782 * mod_ant[0.133]) + (0.637 * male[1.4e-15]) + (1.6e-04 * sex2[0.939]) + (0.996 * age[0.798]), glm_warn [False]: nan log10 trans: False | Notes: nan 2 5017-9 [HIV 1 RNA [Presence] in Blood by NAA with probe detection, firth]: nCase: 70 | nCon: 3740, corr p-val: 0.492, uncorr p-val: 0.207, OR: 2.194 | model: dis_status ~ 0.024[0.0e+00] + (2.194 * mod_ant[0.207]) + (1.128 * male[0.625]) + (5.130 * sex2[0.380]) + (0.929 * age[0.219]), glm_warn [False]: nan log10 trans: False | Notes: n=3810 | DoF=4 | n iters: full : 8.00e+00, null : 6.00e+00 | Conv at last: LL change : -1.18e-11, max abs score : 2.00e-07, beta change : 1.01e-06 | Log Likes: full : -3.42e+02, null : -3.44e+02 | Method: Penalized ML | control: maxit : 2500, maxhs : 0, maxstep : 5, lconv : 1e-05, gconv : 1e-05, xconv : 1e-05, collapse : TRUE, fit : NR, call : logistf.control(maxit = n_iter) | mod control: tau : 0.5, terms.fit : NULL, call : logistf.mod.control() 3 5221-7 [HIV 1 Ab [Presence] in Serum or Plasma by Immunoblot, glm]: nCase: 227 | nCon: 5998, corr p-val: 0.654, uncorr p-val: 0.363, OR: 1.143 | model: dis_status ~ 0.033[2.2e-39] + (1.143 * mod_ant[0.363]) + (0.690 * male[0.010]) + (7.8e-05 * sex2[0.977]) + (1.059 * age[0.226]), glm_warn [False]: nan log10 trans: False | Notes: nan 4 9821-0 [HIV 1 p24 Ag [Presence] in Serum, firth]: nCase: 223 | nCon: 4954, corr p-val: 0.895, uncorr p-val: 0.644, OR: 1.517 | model: dis_status ~ 0.037[0.0e+00] + (1.517 * mod_ant[0.644]) + (0.410 * male[2.6e-09]) + (3.981 * sex2[0.446]) + (1.146 * age[3.7e-04]), glm_warn [False]: nan log10 trans: False | Notes: n=5177 | DoF=4 | n iters: full : 6.00e+00, null : 5.00e+00 | Conv at last: LL change : 2.68e-10, max abs score : 1.39e-06, beta change : 4.63e-06 | Log Likes: full : -8.90e+02, null : -9.13e+02 | Method: Penalized ML | control: maxit : 2500, maxhs : 0, maxstep : 5, lconv : 1e-05, gconv : 1e-05, xconv : 1e-05, collapse : TRUE, fit : NR, call : logistf.control(maxit = n_iter) | mod control: tau : 0.5, terms.fit : NULL, call : logistf.mod.control() 5 9660-2 [HIV 1 gp160 Ab [Presence] in Serum by Immunoblot, glm]: nCase: 29 | nCon: 1099, corr p-val: 0.965, uncorr p-val: 0.849, OR: 1.076 | model: dis_status ~ 0.036[2.4e-16] + (1.076 * mod_ant[0.849]) + (0.699 * male[0.351]) + (0.952 * age[0.584]), glm_warn [False]: nan log10 trans: False | Notes: nan 6 44871-2 [HIV 1 proviral DNA [Presence] in Blood by NAA with probe detection, firth]: nCase: 44 | nCon: 1284, corr p-val: 0.997, uncorr p-val: 0.987, OR: 1.014 | model: dis_status ~ 0.066[0.0e+00] + (1.014 * mod_ant[0.987]) + (0.685 * male[0.216]) + (7.162 * sex2[0.319]) + (0.818 * age[0.012]), glm_warn [False]: nan log10 trans: False | Notes: n=1328 | DoF=4 | n iters: full : 8.00e+00, null : 6.00e+00 | Conv at last: LL change : -2.25e-12, max abs score : 4.65e-07, beta change : 3.30e-07 | Log Likes: full : -1.84e+02, null : -1.89e+02 | Method: Penalized ML | control: maxit : 2500, maxhs : 0, maxstep : 5, lconv : 1e-05, gconv : 1e-05, xconv : 1e-05, collapse : TRUE, fit : NR, call : logistf.control(maxit = n_iter) | mod control: tau : 0.5, terms.fit : NULL, call : logistf.mod.control() dtype: object	14365 12856-1 [HIV 1 p65 Ab [Presence] in Serum by Immunoblot, glm]: nCase: 26 | nCon: 1087, corr p-val: 0.392, uncorr p-val: 0.147, OR: 0.5 | model: dis_status ~ 0.041[7.3e-16] + (0.500 * mod_ant[0.147]) + (0.748 * male[0.474]) + (0.944 * age[0.542]), glm_warn [False]: nan log10 trans: False | Notes: nan 14366 12859-5 [HIV 1 p18 Ab [Presence] in Serum by Immunoblot, glm]: nCase: 139 | nCon: 4000, corr p-val: 0.981, uncorr p-val: 0.88, OR: 0.968 | model: dis_status ~ 0.028[2.0e-33] + (0.968 * mod_ant[0.880]) + (0.629 * male[0.010]) + (7.7e-05 * sex2[0.977]) + (1.075 * age[0.142]), glm_warn [False]: nan log10 trans: False | Notes: nan 14368 24012-7 [HIV 1 Ag [Presence] in Serum, firth]: nCase: 1173 | nCon: 32146, corr p-val: 0.899, uncorr p-val: 0.696, OR: 0.734 | model: dis_status ~ 0.043[0.0e+00] + (0.734 * mod_ant[0.696]) + (0.409 * male[0.0e+00]) + (6.980 * sex2[0.323]) + (1.034 * age[0.146]), glm_warn [False]: nan log10 trans: False | Notes: n=33319 | DoF=4 | n iters: full : 6.00e+00, null : 6.00e+00 | Conv at last: LL change : -9.85e-10, max abs score : 3.73e-07, beta change : 4.19e-06 | Log Likes: full : -4.97e+03, null : -5.07e+03 | Method: Penalized ML | control: maxit : 2500, maxhs : 0, maxstep : 5, lconv : 1e-05, gconv : 1e-05, xconv : 1e-05, collapse : TRUE, fit : NR, call : logistf.control(maxit = n_iter) | mod control: tau : 0.5, terms.fit : NULL, call : logistf.mod.control() 14369 25835-0 [HIV 1 RNA [Presence] in Serum or Plasma by NAA with probe detection, glm]: nCase: 324 | nCon: 16870, corr p-val: 0.154, uncorr p-val: 0.039, OR: 0.707 | model: dis_status ~ 0.020[8.6e-125] + (0.707 * mod_ant[0.039]) + (1.049 * male[0.679]) + (2.7e-05 * sex2[0.970]) + (0.995 * age[0.885]), glm_warn [False]: nan log10 trans: False | Notes: nan 14372 48023-6 [HIV 1 proviral DNA [Presence] in Serum or Plasma by NAA with probe detection, firth]: nCase: 29 | nCon: 751, corr p-val: 0.251, uncorr p-val: 0.07, OR: 0.131 | model: dis_status ~ 0.030[0.0e+00] + (0.131 * mod_ant[0.070]) + (1.911 * male[0.095]) + (10.995 * sex2[0.246]) + (1.001 * age[0.994]), glm_warn [False]: nan log10 trans: False | Notes: n=780 | DoF=4 | n iters: full : 8.00e+00, null : 5.00e+00 | Conv at last: LL change : 3.98e-13, max abs score : 1.49e-07, beta change : 1.10e-06 | Log Likes: full : -1.17e+02, null : -1.20e+02 | Method: Penalized ML | control: maxit : 2500, maxhs : 0, maxstep : 5, lconv : 1e-05, gconv : 1e-05, xconv : 1e-05, collapse : TRUE, fit : NR, call : logistf.control(maxit = n_iter) | mod control: tau : 0.5, terms.fit : NULL, call : logistf.mod.control() 14375 68961-2 [HIV 1 Ab [Presence] in Serum, Plasma or Blood by Rapid immunoassay, glm]: nCase: 1135 | nCon: 33279, corr p-val: 6.37e-03, uncorr p-val: 1.13e-03, OR: 0.61 | model: dis_status ~ 0.050[4.8e-216] + (0.610 * mod_ant[0.001]) + (0.531 * male[5.0e-17]) + (1.2e-05 * sex2[0.938]) + (0.962 * age[0.081]), glm_warn [False]: nan log10 trans: False | Notes: nan 14378 9661-0 [HIV 1 gp120 Ab [Presence] in Serum by Immunoblot, glm]: nCase: 29 | nCon: 1098, corr p-val: 0.937, uncorr p-val: 0.749, OR: 0.881 | model: dis_status ~ 0.037[5.9e-17] + (0.881 * mod_ant[0.749]) + (0.830 * male[0.628]) + (0.947 * age[0.543]), glm_warn [False]: nan log10 trans: False | Notes: nan 14379 9664-4 [HIV 1 p24 Ab [Presence] in Serum by Immunoblot, glm]: nCase: 163 | nCon: 6385, corr p-val: 0.361, uncorr p-val: 0.127, OR: 0.729 | model: dis_status ~ 0.034[6.4e-73] + (0.729 * mod_ant[0.127]) + (1.139 * male[0.415]) + (2.8e-06 * sex2[0.978]) + (0.860 * age[0.072]), glm_warn [False]: nan log10 trans: False | Notes: nan 14380 9666-9 [HIV 1 p31 Ab [Presence] in Serum by Immunoblot, glm]: nCase: 29 | nCon: 1089, corr p-val: 0.74, uncorr p-val: 0.433, OR: 0.73 | model: dis_status ~ 0.039[2.0e-16] + (0.730 * mod_ant[0.433]) + (0.858 * male[0.690]) + (0.949 * age[0.558]), glm_warn [False]: nan log10 trans: False | Notes: nan 14381 9668-5 [HIV 1 p55 Ab [Presence] in Serum by Immunoblot, glm]: nCase: 27 | nCon: 1092, corr p-val: 0.451, uncorr p-val: 0.182, OR: 0.546 | model: dis_status ~ 0.040[3.6e-16] + (0.546 * mod_ant[0.182]) + (0.923 * male[0.841]) + (0.929 * age[0.429]), glm_warn [False]: nan log10 trans: False | Notes: nan dtype: object	False				False				virus	Retroviridae		Lentivirus
conjunctivitis	H10	HPV-16	E6	No	unk	did_not_attempt	0.8123847627272728		1.048		[0.898-1.224]		436	8993						sex		all		0		dis_status ~ 0.054[2.0e-206] + (1.048 * mod_ant[0.550]) + (0.665 * male[7.5e-05])		0.95	0.94	0.63	0.62	1.08	1.04					68.56	67.41			0.550120157		sex	sex1 : 7.49e-05	sex1: 0.665 [0.544-0.814]				0 77399-4 [Human papilloma virus 16 DNA [Presence] in Cervix by NAA with probe detection, glm]: nCase: 404 | nCon: 20588, corr p-val: 0.88, uncorr p-val: 0.617, OR: 1.176 | model: dis_status ~ 0.020[0.0e+00] + (1.176 * mod_ant[0.617]), glm_warn [False]: nan log10 trans: False | Notes: nan 1 59420-0 [Human papilloma virus 16+18+31+33+35+39+45+51+52+56+58+59+66+68 DNA [Presence] in Cervix by Probe with signal amplification, glm]: nCase: 5386 | nCon: 188822, corr p-val: 0.965, uncorr p-val: 0.842, OR: 1.01 | model: dis_status ~ 0.028[0.0e+00] + (1.010 * mod_ant[0.842]), glm_warn [False]: nan log10 trans: False | Notes: nan dtype: object	14383 17399-7 [Human papilloma virus 16 Ag [Presence] in Specimen, glm]: nCase: 942 | nCon: 32415, corr p-val: 0.987, uncorr p-val: 0.93, OR: 0.977 | model: dis_status ~ 0.029[0.0e+00] + (0.977 * mod_ant[0.930]) + (3.147 * male[0.122]), glm_warn [False]: nan log10 trans: False | Notes: nan 14384 21440-3 [Human papilloma virus 16+18+31+33+35+45+51+52+56 DNA [Presence] in Cervix by Probe, glm]: nCase: 83 | nCon: 1278, corr p-val: 0.899, uncorr p-val: 0.675, OR: 0.907 | model: dis_status ~ 0.067[5.2e-79] + (0.907 * mod_ant[0.675]), glm_warn [False]: nan log10 trans: False | Notes: nan 14385 30167-1 [Human papilloma virus 16+18+31+33+35+39+45+51+52+56+58+59+68 DNA [Presence] in Cervix by Probe with signal amplification, glm]: nCase: 14623 | nCon: 491243, corr p-val: 1.30e-06, uncorr p-val: 1.03e-07, OR: 0.863 | model: dis_status ~ 0.030[0.0e+00] + (0.863 * mod_ant[1.0e-07]), glm_warn [False]: nan log10 trans: False | Notes: nan 14386 49896-4 [Human papilloma virus 16+18+31+33+35+39+45+51+52+56+58+59+68 DNA [Presence] in Specimen by NAA with probe detection, glm]: nCase: 7353 | nCon: 136672, corr p-val: 9.84e-05, uncorr p-val: 1.02e-05, OR: 0.82 | model: dis_status ~ 0.055[0.0e+00] + (0.820 * mod_ant[1.0e-05]), glm_warn [False]: nan log10 trans: False | Notes: nan 14387 59263-4 [Human papilloma virus 16 DNA [Presence] in Cervix by Probe with signal amplification, glm]: nCase: 604 | nCon: 50837, corr p-val: 0.027, uncorr p-val: 5.73e-03, OR: 0.46 | model: dis_status ~ 0.012[0.0e+00] + (0.460 * mod_ant[0.006]), glm_warn [False]: nan log10 trans: False | Notes: nan 14389 61372-9 [Human papilloma virus 16 DNA [Presence] in Specimen by NAA with probe detection, glm]: nCase: 8396 | nCon: 242700, corr p-val: 4.52e-04, uncorr p-val: 6.62e-05, OR: 0.672 | model: dis_status ~ 0.035[0.0e+00] + (0.672 * mod_ant[6.6e-05]), glm_warn [False]: nan log10 trans: False | Notes: nan 14392 82675-0 [Human papilloma virus 16+18+31+33+35+39+45+51+52+56+58+59+66+68 DNA [Presence] in Cervix by NAA with probe detection, glm]: nCase: 402 | nCon: 19439, corr p-val: 0.574, uncorr p-val: 0.283, OR: 0.833 | model: dis_status ~ 0.021[0.0e+00] + (0.833 * mod_ant[0.283]), glm_warn [False]: nan log10 trans: False | Notes: nan dtype: object	False				False				virus	Papillomaviridae		Alphapapillomavirus 9
conjunctivitis	H10	HPV-18	L1	No	unk	did_not_attempt	0.7600121400000001		1.11		[0.893-1.379]		436	8993								all		0		dis_status ~ 0.041[3.5e-71] + (1.110 * mod_ant[0.348])		1.55	1.53	0.46	0.45	1.59	1.57					68.56	67.41			0.348255005								0 59264-2 [Human papilloma virus 18 DNA [Presence] in Cervix by Probe with signal amplification, glm]: nCase: 473 | nCon: 41244, corr p-val: 0.899, uncorr p-val: 0.693, OR: 1.135 | model: dis_status ~ 0.011[0.0e+00] + (1.135 * mod_ant[0.693]), glm_warn [False]: nan log10 trans: False | Notes: nan 1 59420-0 [Human papilloma virus 16+18+31+33+35+39+45+51+52+56+58+59+66+68 DNA [Presence] in Cervix by Probe with signal amplification, glm]: nCase: 5386 | nCon: 188822, corr p-val: 0.965, uncorr p-val: 0.842, OR: 1.01 | model: dis_status ~ 0.028[0.0e+00] + (1.010 * mod_ant[0.842]), glm_warn [False]: nan log10 trans: False | Notes: nan dtype: object	14393 17401-1 [Human papilloma virus 18 Ag [Presence] in Specimen, firth]: nCase: 944 | nCon: 32405, corr p-val: 0.997, uncorr p-val: 0.991, OR: 0.995 | model: dis_status ~ 0.029[0.0e+00] + (0.995 * mod_ant[0.991]), glm_warn [False]: nan log10 trans: False | Notes: n=33349 | DoF=1 | n iters: full : 7.00e+00, null : 7.00e+00 | Conv at last: LL change : -9.09e-13, max abs score : 1.02e-13, beta change : 1.03e-08 | Log Likes: full : -4.29e+03, null : -4.29e+03 | Method: Penalized ML | control: maxit : 2500, maxhs : 0, maxstep : 5, lconv : 1e-05, gconv : 1e-05, xconv : 1e-05, collapse : TRUE, fit : NR, call : logistf.control(maxit = n_iter) | mod control: tau : 0.5, terms.fit : NULL, call : logistf.mod.control() 14394 21440-3 [Human papilloma virus 16+18+31+33+35+45+51+52+56 DNA [Presence] in Cervix by Probe, glm]: nCase: 83 | nCon: 1278, corr p-val: 0.899, uncorr p-val: 0.675, OR: 0.907 | model: dis_status ~ 0.067[5.2e-79] + (0.907 * mod_ant[0.675]), glm_warn [False]: nan log10 trans: False | Notes: nan 14395 30167-1 [Human papilloma virus 16+18+31+33+35+39+45+51+52+56+58+59+68 DNA [Presence] in Cervix by Probe with signal amplification, glm]: nCase: 14623 | nCon: 491243, corr p-val: 1.30e-06, uncorr p-val: 1.03e-07, OR: 0.863 | model: dis_status ~ 0.030[0.0e+00] + (0.863 * mod_ant[1.0e-07]), glm_warn [False]: nan log10 trans: False | Notes: nan 14396 49896-4 [Human papilloma virus 16+18+31+33+35+39+45+51+52+56+58+59+68 DNA [Presence] in Specimen by NAA with probe detection, glm]: nCase: 7353 | nCon: 136672, corr p-val: 9.84e-05, uncorr p-val: 1.02e-05, OR: 0.82 | model: dis_status ~ 0.055[0.0e+00] + (0.820 * mod_ant[1.0e-05]), glm_warn [False]: nan log10 trans: False | Notes: nan 14399 61373-7 [Human papilloma virus 18 DNA [Presence] in Specimen by NAA with probe detection, glm]: nCase: 9971 | nCon: 316109, corr p-val: 0.998, uncorr p-val: 0.998, OR: 1.0 | model: dis_status ~ 0.032[0.0e+00] + (1.000 * mod_ant[0.998]), glm_warn [False]: nan log10 trans: False | Notes: nan 14401 75694-0 [Human papilloma virus 18+45 E6+E7 mRNA [Presence] in Cervix by NAA with probe detection, glm]: nCase: 352 | nCon: 19958, corr p-val: 0.555, uncorr p-val: 0.261, OR: 0.76 | model: dis_status ~ 0.018[0.0e+00] + (0.760 * mod_ant[0.261]), glm_warn [False]: nan log10 trans: False | Notes: nan 14402 77400-0 [Human papilloma virus 18 DNA [Presence] in Cervix by NAA with probe detection, firth]: nCase: 383 | nCon: 19195, corr p-val: 0.812, uncorr p-val: 0.5, OR: 0.601 | model: dis_status ~ 0.020[0.0e+00] + (0.601 * mod_ant[0.500]), glm_warn [False]: nan log10 trans: False | Notes: n=19578 | DoF=1 | n iters: full : 8.00e+00, null : 7.00e+00 | Conv at last: LL change : 4.55e-13, max abs score : 9.44e-14, beta change : 2.71e-09 | Log Likes: full : -1.88e+03, null : -1.88e+03 | Method: Penalized ML | control: maxit : 2500, maxhs : 0, maxstep : 5, lconv : 1e-05, gconv : 1e-05, xconv : 1e-05, collapse : TRUE, fit : NR, call : logistf.control(maxit = n_iter) | mod control: tau : 0.5, terms.fit : NULL, call : logistf.mod.control() 14403 82675-0 [Human papilloma virus 16+18+31+33+35+39+45+51+52+56+58+59+66+68 DNA [Presence] in Cervix by NAA with probe detection, glm]: nCase: 402 | nCon: 19439, corr p-val: 0.574, uncorr p-val: 0.283, OR: 0.833 | model: dis_status ~ 0.021[0.0e+00] + (0.833 * mod_ant[0.283]), glm_warn [False]: nan log10 trans: False | Notes: nan dtype: object	False				False				virus	Papillomaviridae		Alphapapillomavirus 7
conjunctivitis	H10	H. pylori	GroEL	No	unk	did_not_attempt	0.7600121400000001		0.959		[0.885-1.040]		436	8993						sex, age		all		0		dis_status ~ 0.017[1.7e-21] + (0.959 * mod_ant[0.311]) + (0.666 * male[8.0e-05]) + (1.211 * age[0.002])		1.56	1.62	1.19	1.21	1.34	1.32					68.56	67.41			0.311214625		sex, age	sex1 : 8.00e-05, age : 2.13e-03	sex1: 0.666 [0.545-0.815], age: 1.211 [1.072-1.369]				0 16125-7 [Helicobacter pylori IgA Ab [Presence] in Serum, firth]: nCase: 17 | nCon: 445, corr p-val: 0.854, uncorr p-val: 0.56, OR: 0.673 | model: dis_status ~ 0.023[1.3e-11] + (0.673 * mod_ant[0.560]) + (2.182 * male[0.109]) + (1.074 * age[0.541]), glm_warn [False]: nan log10 trans: False | Notes: n=462 | DoF=3 | n iters: full : 7.00e+00, null : 5.00e+00 | Conv at last: LL change : 1.16e-10, max abs score : 4.94e-06, beta change : 7.97e-06 | Log Likes: full : -6.67e+01, null : -6.81e+01 | Method: Penalized ML | control: maxit : 2500, maxhs : 0, maxstep : 5, lconv : 1e-05, gconv : 1e-05, xconv : 1e-05, collapse : TRUE, fit : NR, call : logistf.control(maxit = n_iter) | mod control: tau : 0.5, terms.fit : NULL, call : logistf.mod.control() 1 80373-4 [Helicobacter pylori Ag [Presence] in Stool by Rapid immunoassay, glm]: nCase: 917 | nCon: 22622, corr p-val: 0.937, uncorr p-val: 0.76, OR: 0.953 | model: dis_status ~ 0.039[7.4e-260] + (0.953 * mod_ant[0.760]) + (0.635 * male[2.8e-09]) + (2.1e-04 * sex2[0.952]) + (1.037 * age[0.036]), glm_warn [False]: nan log10 trans: False | Notes: nan 2 22310-7 [Helicobacter pylori Ab [Presence] in Serum, glm]: nCase: 2914 | nCon: 45706, corr p-val: 0.965, uncorr p-val: 0.85, OR: 0.988 | model: dis_status ~ 0.110[2.9e-279] + (0.988 * mod_ant[0.850]) + (0.526 * male[7.9e-50]) + (0.943 * age[1.0e-08]), glm_warn [False]: nan log10 trans: False | Notes: nan dtype: object	14327 16126-5 [Helicobacter pylori IgG Ab [Presence] in Serum, glm]: nCase: 139 | nCon: 4490, corr p-val: 0.452, uncorr p-val: 0.185, OR: 1.373 | model: dis_status ~ 0.035[1.6e-44] + (1.373 * mod_ant[0.185]) + (0.519 * male[0.001]) + (1.3e-05 * sex2[0.980]) + (1.005 * age[0.906]), glm_warn [False]: nan log10 trans: False | Notes: nan 14328 17780-8 [Helicobacter pylori Ag [Presence] in Stool by Immunoassay, glm]: nCase: 3578 | nCon: 111062, corr p-val: 0.93, uncorr p-val: 0.732, OR: 1.02 | model: dis_status ~ 0.037[0.0e+00] + (1.020 * mod_ant[0.732]) + (0.708 * male[3.8e-21]) + (0.851 * sex2[0.874]) + (0.995 * age[0.527]), glm_warn [False]: nan log10 trans: False | Notes: nan 14329 17859-0 [Helicobacter pylori IgG Ab [Presence] in Serum or Plasma by Immunoassay, glm]: nCase: 3589 | nCon: 32490, corr p-val: 0.012, uncorr p-val: 2.44e-03, OR: 1.123 | model: dis_status ~ 0.134[5.0e-247] + (1.123 * mod_ant[0.002]) + (0.501 * male[1.5e-64]) + (1.7e-04 * sex2[0.942]) + (0.998 * age[0.828]), glm_warn [False]: nan log10 trans: False | Notes: nan 14332 46987-4 [Helicobacter pylori IgM Ab [Presence] in Serum by Immunoassay, glm]: nCase: 206 | nCon: 3626, corr p-val: 0.876, uncorr p-val: 0.598, OR: 1.149 | model: dis_status ~ 0.055[3.3e-31] + (1.149 * mod_ant[0.598]) + (0.439 * male[3.1e-06]) + (1.048 * age[0.259]), glm_warn [False]: nan log10 trans: False | Notes: nan dtype: object	False				False				bacteria	Helicobacteraceae		H. pylori
conjunctivitis	H10	HSV-1	IgG	No	unk	did_not_attempt	0.7600121400000001		1.078		[0.966-1.204]		436	8993						age		all		0		dis_status ~ 0.012[6.7e-23] + (1.078 * mod_ant[0.181]) + (1.190 * age[0.005])		3.06	2.99	0.89	0.9	3.56	3.47					68.56	67.41			0.180715244		age	age : 5.14e-03	age: 1.190 [1.054-1.344]				0 82190-0 [Herpes simplex virus 1 DNA [Presence] in Cerebral spinal fluid by NAA with non-probe detection, firth]: nCase: 316 | nCon: 20590, corr p-val: 0.876, uncorr p-val: 0.593, OR: 1.61 | model: dis_status ~ 0.031[0.0e+00] + (1.610 * mod_ant[0.593]) + (0.824 * age[0.0e+00]), glm_warn [False]: nan log10 trans: False | Notes: n=20906 | DoF=2 | n iters: full : 7.00e+00, null : 7.00e+00 | Conv at last: LL change : 4.12e-10, max abs score : 2.05e-06, beta change : 2.26e-06 | Log Likes: full : -1.59e+03, null : -1.63e+03 | Method: Penalized ML | control: maxit : 2500, maxhs : 0, maxstep : 5, lconv : 1e-05, gconv : 1e-05, xconv : 1e-05, collapse : TRUE, fit : NR, call : logistf.control(maxit = n_iter) | mod control: tau : 0.5, terms.fit : NULL, call : logistf.mod.control() 1 5846-1 [Herpes simplex virus 1 Ag [Presence] in Specimen by Immunofluorescence, glm]: nCase: 252 | nCon: 3315, corr p-val: 0.965, uncorr p-val: 0.846, OR: 1.031 | model: dis_status ~ 0.108[1.8e-33] + (1.031 * mod_ant[0.846]) + (0.929 * age[0.032]), glm_warn [False]: nan log10 trans: False | Notes: nan 2 17850-9 [Herpes simplex virus 1 IgG Ab [Presence] in Serum, glm]: nCase: 641 | nCon: 9153, corr p-val: 0.986, uncorr p-val: 0.892, OR: 1.011 | model: dis_status ~ 0.068[8.7e-91] + (1.011 * mod_ant[0.892]) + (1.006 * age[0.849]), glm_warn [False]: nan log10 trans: False | Notes: nan dtype: object	14404 14084-8 [Herpes simplex virus 1 [Presence] in Isolate by Immunofluorescence, glm]: nCase: 17 | nCon: 174, corr p-val: 0.564, uncorr p-val: 0.268, OR: 0.56 | model: dis_status ~ 0.200[0.049] + (0.560 * mod_ant[0.268]) + (0.907 * age[0.554]), glm_warn [False]: nan log10 trans: False | Notes: nan 14405 16130-7 [Herpes simplex virus 1 DNA [Presence] in Specimen by NAA with probe detection, glm]: nCase: 2239 | nCon: 93365, corr p-val: 0.899, uncorr p-val: 0.669, OR: 0.974 | model: dis_status ~ 0.034[0.0e+00] + (0.974 * mod_ant[0.669]) + (0.923 * age[2.7e-14]), glm_warn [False]: nan log10 trans: False | Notes: nan 14408 33291-6 [Herpes simplex virus 1 IgG Ab [Presence] in Serum by Immunoblot, glm]: nCase: 28 | nCon: 403, corr p-val: 0.965, uncorr p-val: 0.853, OR: 0.928 | model: dis_status ~ 0.024[5.1e-08] + (0.928 * mod_ant[0.853]) + (1.276 * age[0.073]), glm_warn [False]: nan log10 trans: False | Notes: nan 14409 40466-5 [Herpes simplex virus 1 IgM Ab [Presence] in Serum by Immunofluorescence, glm]: nCase: 221 | nCon: 11768, corr p-val: 0.943, uncorr p-val: 0.782, OR: 0.904 | model: dis_status ~ 0.028[9.7e-87] + (0.904 * mod_ant[0.782]) + (0.906 * age[0.019]), glm_warn [False]: nan log10 trans: False | Notes: nan 14410 51916-5 [Herpes simplex virus 1 IgG Ab [Presence] in Serum or Plasma by Immunoassay, glm]: nCase: 861 | nCon: 39079, corr p-val: 0.26, uncorr p-val: 0.078, OR: 0.882 | model: dis_status ~ 0.024[2.8e-305] + (0.882 * mod_ant[0.078]) + (0.995 * age[0.807]), glm_warn [False]: nan log10 trans: False | Notes: nan dtype: object	False				False				virus	Herpesviridae	Alphaherpesvirinae	alphaherpesvirus 1
conjunctivitis	H10	HSV-2	IgG	No	unk	did_not_attempt	0.9373846615384615		0.983		[0.867-1.115]		436	8993						age		all		0		dis_status ~ 0.015[1.7e-21] + (0.983 * mod_ant[0.793]) + (1.197 * age[0.004])		1.57	1.59	0.79	0.77	1.48	1.51					68.56	67.41			0.793109793		age	age : 3.81e-03	age: 1.197 [1.06-1.352]					14413 14085-5 [Herpes simplex virus 2 [Presence] in Isolate by Immunofluorescence, glm]: nCase: 17 | nCon: 176, corr p-val: 0.533, uncorr p-val: 0.235, OR: 1.857 | model: dis_status ~ 0.113[0.002] + (1.857 * mod_ant[0.235]) + (0.899 * age[0.519]), glm_warn [False]: nan log10 trans: False | Notes: nan 14414 16131-5 [Herpes simplex virus 2 DNA [Presence] in Specimen by NAA with probe detection, glm]: nCase: 2868 | nCon: 106433, corr p-val: 0.654, uncorr p-val: 0.359, OR: 1.053 | model: dis_status ~ 0.037[0.0e+00] + (1.053 * mod_ant[0.359]) + (0.928 * age[7.0e-15]), glm_warn [False]: nan log10 trans: False | Notes: nan 14415 16955-7 [Herpes simplex virus 2 IgG Ab [Presence] in Serum by Immunoblot, glm]: nCase: 31 | nCon: 477, corr p-val: 0.649, uncorr p-val: 0.348, OR: 1.436 | model: dis_status ~ 0.026[5.6e-09] + (1.436 * mod_ant[0.348]) + (1.192 * age[0.177]), glm_warn [False]: nan log10 trans: False | Notes: nan 14416 16960-7 [Herpes simplex virus 2 DNA [Presence] in Cerebral spinal fluid by NAA with probe detection, glm]: nCase: 965 | nCon: 19801, corr p-val: 2.99e-04, uncorr p-val: 4.02e-05, OR: 1.564 | model: dis_status ~ 0.081[1.2e-270] + (1.564 * mod_ant[4.0e-05]) + (0.882 * age[2.3e-16]), glm_warn [False]: nan log10 trans: False | Notes: nan 14417 17851-7 [Herpes simplex virus 2 IgG Ab [Presence] in Serum, glm]: nCase: 629 | nCon: 9069, corr p-val: 0.584, uncorr p-val: 0.299, OR: 1.113 | model: dis_status ~ 0.064[1.4e-91] + (1.113 * mod_ant[0.299]) + (1.014 * age[0.649]), glm_warn [False]: nan log10 trans: False | Notes: nan 14418 43180-9 [Herpes simplex virus 2 IgG Ab [Presence] in Serum or Plasma by Immunoassay, glm]: nCase: 574 | nCon: 29264, corr p-val: 0.854, uncorr p-val: 0.57, OR: 1.053 | model: dis_status ~ 0.022[4.4e-230] + (1.053 * mod_ant[0.570]) + (0.967 * age[0.176]), glm_warn [False]: nan log10 trans: False | Notes: nan 14419 45210-2 [Herpes simplex virus 2 IgM Ab [Presence] in Serum by Immunofluorescence, glm]: nCase: 219 | nCon: 11295, corr p-val: 0.781, uncorr p-val: 0.471, OR: 1.267 | model: dis_status ~ 0.030[5.0e-84] + (1.267 * mod_ant[0.471]) + (0.899 * age[0.011]), glm_warn [False]: nan log10 trans: False | Notes: nan 14421 82191-8 [Herpes simplex virus 2 DNA [Presence] in Cerebral spinal fluid by NAA with non-probe detection, firth]: nCase: 323 | nCon: 20767, corr p-val: 0.257, uncorr p-val: 0.074, OR: 2.706 | model: dis_status ~ 0.031[0.0e+00] + (2.706 * mod_ant[0.074]) + (0.827 * age[0.0e+00]), glm_warn [False]: nan log10 trans: False | Notes: n=21090 | DoF=2 | n iters: full : 7.00e+00, null : 6.00e+00 | Conv at last: LL change : 2.49e-10, max abs score : 5.83e-07, beta change : 4.82e-07 | Log Likes: full : -1.63e+03, null : -1.66e+03 | Method: Penalized ML | control: maxit : 2500, maxhs : 0, maxstep : 5, lconv : 1e-05, gconv : 1e-05, xconv : 1e-05, collapse : TRUE, fit : NR, call : logistf.control(maxit = n_iter) | mod control: tau : 0.5, terms.fit : NULL, call : logistf.mod.control() dtype: object	False				False				virus	Herpesviridae	Alphaherpesvirinae	alphaherpesvirus 2
conjunctivitis	H10	HTLV-1	gag	No	unk	did_not_attempt	0.7600121400000001		0.951		[0.851-1.063]		436	8993						sex, age		all		0		dis_status ~ 0.017[6.8e-21] + (0.951 * mod_ant[0.375]) + (0.666 * male[7.8e-05]) + (1.212 * age[0.002])		1.91	1.94	0.87	0.86	2.05	2.13					68.56	67.41			0.374888289		sex, age	sex1 : 7.82e-05, age : 2.12e-03	sex1: 0.666 [0.544-0.815], age: 1.212 [1.072-1.370]						False				False				virus	Retroviridae	Orthoretrovirinae	T-lymphotropic virus 1
conjunctivitis	H10	JCV	VP1	No	unk	did_not_attempt	0.7600121400000001		1.109		[0.943-1.304]		436	8993						sex		all		0		dis_status ~ 0.044[4.3e-47] + (1.109 * mod_ant[0.212]) + (0.660 * male[5.8e-05])		2.55	2.53	0.62	0.6	2.5	2.5					68.56	67.41			0.212142743		sex	sex1 : 5.75e-05	sex1: 0.660 [0.54-0.808]					14424 70173-0 [JC virus Ab [Presence] in Serum or Plasma by Immunoassay, glm]: nCase: 142 | nCon: 7563, corr p-val: 0.74, uncorr p-val: 0.433, OR: 0.874 | model: dis_status ~ 0.022[1.2e-179] + (0.874 * mod_ant[0.433]) + (0.743 * male[0.145]), glm_warn [False]: nan log10 trans: False | Notes: nan dtype: object	False				False				virus	Polyomaviridae		polyomavirus 2
conjunctivitis	H10	KSHV	K8_1	No	unk	did_not_attempt	0.8123847627272728		1.092		[0.836-1.426]		436	8993						sex, age		all		0		dis_status ~ 0.014[8.2e-19] + (1.092 * mod_ant[0.518]) + (0.662 * male[5.9e-05]) + (1.203 * age[0.003])		1.73	1.72	0.37	0.37	1.77	1.76					68.56	67.41			0.518460355		sex, age	sex1 : 5.92e-05, age : 2.93e-03	sex1: 0.662 [0.541-0.809], age: 1.203 [1.065-1.360]						False				False				virus	Herpesviridae		gammaherpesvirus 8
conjunctivitis	H10	MCV	VP1	No	unk	did_not_attempt	0.8472369715714285		1.027		[0.913-1.154]		436	8993						sex		all		0		dis_status ~ 0.053[6.8e-60] + (1.027 * mod_ant[0.659]) + (0.667 * male[8.0e-05])		2.86	2.85	0.82	0.82	3.03	3					68.56	67.41			0.658962089		sex	sex1 : 7.97e-05	sex1: 0.667 [0.545-0.815]						False				False				virus	Polyomaviridae		polyomavirus 5
conjunctivitis	H10	T. gondii	p22	No	unk	did_not_attempt	0.7600121400000001		1.073		[0.909-1.265]		436	8993						sex, age		all		0		dis_status ~ 0.015[1.2e-21] + (1.073 * mod_ant[0.405]) + (0.660 * male[5.3e-05]) + (1.202 * age[0.003])		1.5	1.47	0.57	0.59	1.52	1.49					68.56	67.41			0.405339808		sex, age	sex1 : 5.29e-05, age : 3.15e-03	sex1: 0.660 [0.539-0.807], age: 1.202 [1.064-1.358]				0 29904-0 [Toxoplasma gondii DNA [Presence] in Specimen by NAA with probe detection, firth]: nCase: 65 | nCon: 4453, corr p-val: 0.991, uncorr p-val: 0.955, OR: 1.049 | model: dis_status ~ 0.027[0.0e+00] + (1.049 * mod_ant[0.955]) + (1.000 * male[0.999]) + (0.890 * age[0.097]), glm_warn [False]: nan log10 trans: False | Notes: n=4518 | DoF=3 | n iters: full : 8.00e+00, null : 7.00e+00 | Conv at last: LL change : -2.44e-12, max abs score : 2.61e-07, beta change : 2.16e-07 | Log Likes: full : -3.32e+02, null : -3.34e+02 | Method: Penalized ML | control: maxit : 2500, maxhs : 0, maxstep : 5, lconv : 1e-05, gconv : 1e-05, xconv : 1e-05, collapse : TRUE, fit : NR, call : logistf.control(maxit = n_iter) | mod control: tau : 0.5, terms.fit : NULL, call : logistf.mod.control() dtype: object	14427 22580-5 [Toxoplasma gondii IgG Ab [Presence] in Serum, glm]: nCase: 192 | nCon: 9550, corr p-val: 0.123, uncorr p-val: 0.03, OR: 0.544 | model: dis_status ~ 0.022[6.7e-49] + (0.544 * mod_ant[0.030]) + (0.751 * male[0.053]) + (2.4e-04 * sex2[0.980]) + (1.020 * age[0.680]), glm_warn [False]: nan log10 trans: False | Notes: nan 14429 30569-8 [Toxoplasma gondii IgM Ab [Presence] in Cerebral spinal fluid by Immunoassay, firth]: nCase: 40 | nCon: 902, corr p-val: 0.899, uncorr p-val: 0.662, OR: 0.819 | model: dis_status ~ 0.064[1.7e-15] + (0.819 * mod_ant[0.662]) + (1.077 * male[0.821]) + (4.294 * sex2[0.425]) + (0.723 * age[0.239]), glm_warn [False]: nan log10 trans: False | Notes: n=942 | DoF=4 | n iters: full : 7.00e+00, null : 5.00e+00 | Conv at last: LL change : 5.12e-12, max abs score : 5.07e-07, beta change : 9.61e-07 | Log Likes: full : -1.60e+02, null : -1.61e+02 | Method: Penalized ML | control: maxit : 2500, maxhs : 0, maxstep : 5, lconv : 1e-05, gconv : 1e-05, xconv : 1e-05, collapse : TRUE, fit : NR, call : logistf.control(maxit = n_iter) | mod control: tau : 0.5, terms.fit : NULL, call : logistf.mod.control() 14430 40677-7 [Toxoplasma gondii IgG Ab [Presence] in Serum by Immunoassay, glm]: nCase: 465 | nCon: 17665, corr p-val: 0.88, uncorr p-val: 0.613, OR: 0.918 | model: dis_status ~ 0.044[8.5e-129] + (0.918 * mod_ant[0.613]) + (0.764 * male[0.005]) + (0.924 * age[0.002]), glm_warn [False]: nan log10 trans: False | Notes: nan 14431 40678-5 [Toxoplasma gondii IgM Ab [Presence] in Serum or Plasma by Immunoassay, glm]: nCase: 828 | nCon: 21366, corr p-val: 0.361, uncorr p-val: 0.13, OR: 0.534 | model: dis_status ~ 0.074[7.4e-127] + (0.534 * mod_ant[0.130]) + (0.427 * male[4.1e-20]) + (2.0e-04 * sex2[0.965]) + (0.915 * age[8.2e-05]), glm_warn [False]: nan log10 trans: False | Notes: nan dtype: object	False				False				other	Sarcocystidae	Toxoplasmatinae	T. gondii
conjunctivitis	H10	VZV	gE_gl	No	unk	did_not_attempt	0.7600121400000001		0.921		[0.761-1.114]		436	8993						sex, age		all		0		dis_status ~ 0.019[5.8e-16] + (0.921 * mod_ant[0.397]) + (0.669 * male[1.0e-04]) + (1.210 * age[0.002])		2.69	2.72	0.53	0.51	2.7	2.72					68.56	67.41			0.397162576		sex, age	sex1 : 1.00e-04, age : 2.28e-03	sex1: 0.669 [0.546-0.819], age: 1.210 [1.07-1.367]				0 5882-6 [Varicella zoster virus Ag [Presence] in Specimen by Immunofluorescence, glm]: nCase: 172 | nCon: 2373, corr p-val: 0.584, uncorr p-val: 0.296, OR: 0.833 | model: dis_status ~ 0.147[2.2e-18] + (0.833 * mod_ant[0.296]) + (0.495 * male[7.6e-05]) + (0.927 * age[0.044]), glm_warn [False]: nan log10 trans: False | Notes: nan 1 29248-2 [Varicella zoster virus DNA [Presence] in Blood by NAA with probe detection, firth]: nCase: 43 | nCon: 1573, corr p-val: 0.854, uncorr p-val: 0.559, OR: 0.477 | model: dis_status ~ 0.031[0.0e+00] + (0.477 * mod_ant[0.559]) + (0.856 * male[0.610]) + (1.004 * age[0.958]), glm_warn [False]: nan log10 trans: False | Notes: n=1616 | DoF=3 | n iters: full : 7.00e+00, null : 6.00e+00 | Conv at last: LL change : 7.99e-12, max abs score : 6.30e-08, beta change : 5.99e-06 | Log Likes: full : -1.92e+02, null : -1.93e+02 | Method: Penalized ML | control: maxit : 2500, maxhs : 0, maxstep : 5, lconv : 1e-05, gconv : 1e-05, xconv : 1e-05, collapse : TRUE, fit : NR, call : logistf.control(maxit = n_iter) | mod control: tau : 0.5, terms.fit : NULL, call : logistf.mod.control() 2 82188-4 [Varicella zoster virus DNA [Presence] in Cerebral spinal fluid by NAA with non-probe detection, firth]: nCase: 279 | nCon: 19642, corr p-val: 0.987, uncorr p-val: 0.927, OR: 0.928 | model: dis_status ~ 0.034[0.0e+00] + (0.928 * mod_ant[0.927]) + (0.930 * male[0.546]) + (2.670 * sex2[0.557]) + (0.793 * age[0.0e+00]), glm_warn [False]: nan log10 trans: False | Notes: n=19921 | DoF=4 | n iters: full : 8.00e+00, null : 7.00e+00 | Conv at last: LL change : -8.69e-11, max abs score : 2.80e-07, beta change : 6.65e-07 | Log Likes: full : -1.41e+03, null : -1.46e+03 | Method: Penalized ML | control: maxit : 2500, maxhs : 0, maxstep : 5, lconv : 1e-05, gconv : 1e-05, xconv : 1e-05, collapse : TRUE, fit : NR, call : logistf.control(maxit = n_iter) | mod control: tau : 0.5, terms.fit : NULL, call : logistf.mod.control() dtype: object	14433 11483-5 [Varicella zoster virus DNA [Presence] in Specimen by NAA with probe detection, glm]: nCase: 836 | nCon: 34669, corr p-val: 0.718, uncorr p-val: 0.407, OR: 1.106 | model: dis_status ~ 0.052[1.5e-293] + (1.106 * mod_ant[0.407]) + (0.796 * male[0.002]) + (3.5e-05 * sex2[0.959]) + (0.859 * age[1.6e-21]), glm_warn [False]: nan log10 trans: False | Notes: nan 14434 15410-4 [Varicella zoster virus IgG Ab [Presence] in Serum by Immunoassay, glm]: nCase: 6448 | nCon: 231646, corr p-val: 2.29e-06, uncorr p-val: 1.95e-07, OR: 1.249 | model: dis_status ~ 0.015[0.0e+00] + (1.249 * mod_ant[2.0e-07]) + (0.743 * male[1.0e-20]) + (1.2e-04 * sex2[0.853]) + (1.122 * age[5.7e-43]), glm_warn [False]: nan log10 trans: False | Notes: nan 14436 21598-8 [Varicella zoster virus DNA [Presence] in Cerebral spinal fluid by NAA with probe detection, glm]: nCase: 408 | nCon: 10018, corr p-val: 1.47e-07, uncorr p-val: 8.97e-09, OR: 2.176 | model: dis_status ~ 0.068[2.4e-108] + (2.176 * mod_ant[9.0e-09]) + (0.645 * male[3.0e-05]) + (5.4e-05 * sex2[0.966]) + (0.915 * age[4.9e-05]), glm_warn [False]: nan log10 trans: False | Notes: nan 14438 43588-3 [Varicella zoster virus IgM Ab [Presence] in Serum by Immunofluorescence, firth]: nCase: 67 | nCon: 1845, corr p-val: 0.721, uncorr p-val: 0.413, OR: 1.805 | model: dis_status ~ 0.064[0.0e+00] + (1.805 * mod_ant[0.413]) + (0.453 * male[0.006]) + (6.883 * sex2[0.326]) + (0.930 * age[0.263]), glm_warn [False]: nan log10 trans: False | Notes: n=1912 | DoF=4 | n iters: full : 7.00e+00, null : 6.00e+00 | Conv at last: LL change : 2.96e-12, max abs score : 1.73e-07, beta change : 4.34e-07 | Log Likes: full : -2.80e+02, null : -2.86e+02 | Method: Penalized ML | control: maxit : 2500, maxhs : 0, maxstep : 5, lconv : 1e-05, gconv : 1e-05, xconv : 1e-05, collapse : TRUE, fit : NR, call : logistf.control(maxit = n_iter) | mod control: tau : 0.5, terms.fit : NULL, call : logistf.mod.control() 14440 8049-9 [Varicella zoster virus DNA [Presence] in Serum by NAA with probe detection, firth]: nCase: 34 | nCon: 1799, corr p-val: 0.257, uncorr p-val: 0.075, OR: 2.551 | model: dis_status ~ 0.084[5.3e-06] + (2.551 * mod_ant[0.075]) + (0.319 * male[0.002]) + (0.818 * age[0.054]), glm_warn [False]: nan log10 trans: False | Notes: n=1833 | DoF=3 | n iters: full : 8.00e+00, null : 6.00e+00 | Conv at last: LL change : 5.57e-12, max abs score : 9.77e-07, beta change : 1.49e-06 | Log Likes: full : -1.55e+02, null : -1.64e+02 | Method: Penalized ML | control: maxit : 2500, maxhs : 0, maxstep : 5, lconv : 1e-05, gconv : 1e-05, xconv : 1e-05, collapse : TRUE, fit : NR, call : logistf.control(maxit = n_iter) | mod control: tau : 0.5, terms.fit : NULL, call : logistf.mod.control() dtype: object	False				False				virus	Herpesviridae		alphaherpesvirus 3
other disorders of conjunctiva	H11	BKV	VP1	No	unk	did_not_attempt	0.3782204228571429		1.427		[0.987-2.062]		145	9284						age, num_sex_part		all		0		dis_status ~ 1.1e-04[1.1e-09] + (1.427 * mod_ant[0.059]) + (1.656 * age[2.4e-05]) + (1.475 * num_sex_part1[0.703]) + (1.003 * num_sex_part2[0.998]) + (1.432 * num_sex_part3[0.728]) + (0.752 * num_sex_part4[0.783]) + (1.651 * num_sex_part5[0.623])		3.44	3.39	0.41	0.49	3.54	3.53					70.7	67.41			0.058834288		age, num_in_house, num_sex_part	age : 2.36e-05, num_sex_part1 : 7.03e-01, num_sex_part2 : 9.98e-01, num_sex_part3 : 7.28e-01, num_sex_part4 : 7.83e-01, num_sex_part5 : 6.23e-01	age: 1.656 [1.311-2.093], num_sex_part1: 1.475 [0.20-10.862], num_sex_part2: 1.003 [0.134-7.530], num_sex_part3: 1.432 [0.19-10.789], num_sex_part4: 0.752 [0.099-5.693], num_sex_part5: 1.651 [0.223-12.232]						False				False				virus	Polyomaviridae		polyomavirus 1
other disorders of conjunctiva	H11	C. trach.	tarp-D_F2	No	Tier 2	did_not_attempt	0.9466269287142858		0.963		[0.775-1.198]		145	9284						age, num_sex_part		all		0		dis_status ~ 4.9e-04[6.0e-09] + (0.963 * mod_ant[0.736]) + (1.610 * age[6.3e-05]) + (1.493 * num_sex_part1[0.694]) + (1.010 * num_sex_part2[0.992]) + (1.448 * num_sex_part3[0.720]) + (0.766 * num_sex_part4[0.797]) + (1.655 * num_sex_part5[0.622])		1.46	1.52	0.74	0.78	1.32	1.4					70.7	67.41			0.736265389		age, num_in_house, num_sex_part	age : 6.31e-05, num_sex_part1 : 6.94e-01, num_sex_part2 : 9.92e-01, num_sex_part3 : 7.20e-01, num_sex_part4 : 7.97e-01, num_sex_part5 : 6.22e-01	age: 1.610 [1.275-2.033], num_sex_part1: 1.493 [0.203-10.987], num_sex_part2: 1.010 [0.135-7.581], num_sex_part3: 1.448 [0.192-10.913], num_sex_part4: 0.766 [0.101-5.807], num_sex_part5: 1.655 [0.223-12.266]				0 21613-5 [Chlamydia trachomatis DNA [Presence] in Specimen by NAA with probe detection, glm]: nCase: 7362 | nCon: 1260916, corr p-val: 0.136, uncorr p-val: 0.04, OR: 0.845 | model: dis_status ~ 6.6e-04[0.0e+00] + (0.845 * mod_ant[0.040]) + (1.674 * age[0.0e+00]), glm_warn [False]: nan log10 trans: False | Notes: nan 1 43404-3 [Chlamydia trachomatis DNA [Presence] in Specimen by Probe with signal amplification, glm]: nCase: 3902 | nCon: 447063, corr p-val: 0.18, uncorr p-val: 0.063, OR: 0.796 | model: dis_status ~ 4.6e-04[0.0e+00] + (0.796 * mod_ant[0.063]) + (2.068 * age[0.0e+00]), glm_warn [False]: nan log10 trans: False | Notes: nan 2 6357-8 [Chlamydia trachomatis DNA [Presence] in Urine by NAA with probe detection, glm]: nCase: 630 | nCon: 245787, corr p-val: 0.647, uncorr p-val: 0.362, OR: 0.807 | model: dis_status ~ 4.1e-04[0.0e+00] + (0.807 * mod_ant[0.362]) + (1.566 * age[1.6e-66]), glm_warn [False]: nan log10 trans: False | Notes: nan 3 42931-6 [Chlamydia trachomatis rRNA [Presence] in Urine by NAA with probe detection, glm]: nCase: 473 | nCon: 131833, corr p-val: 0.855, uncorr p-val: 0.712, OR: 0.897 | model: dis_status ~ 6.0e-04[0.0e+00] + (0.897 * mod_ant[0.712]) + (1.614 * age[1.3e-62]), glm_warn [False]: nan log10 trans: False | Notes: nan 4 16599-3 [Chlamydia trachomatis DNA [Presence] in Blood by NAA with probe detection, firth]: nCase: 28 | nCon: 50391, corr p-val: 0.933, uncorr p-val: 0.831, OR: 0.746 | model: dis_status ~ 2.1e-04[0.0e+00] + (0.746 * mod_ant[0.831]) + (1.293 * age[0.121]), glm_warn [False]: nan log10 trans: False | Notes: n=50419 | DoF=2 | n iters: full : 1.10e+01, null : 1.00e+01 | Conv at last: LL change : -1.49e-10, max abs score : 5.07e-07, beta change : 1.70e-06 | Log Likes: full : -2.33e+02, null : -2.35e+02 | Method: Penalized ML | control: maxit : 2500, maxhs : 0, maxstep : 5, lconv : 1e-05, gconv : 1e-05, xconv : 1e-05, collapse : TRUE, fit : NR, call : logistf.control(maxit = n_iter) | mod control: tau : 0.5, terms.fit : NULL, call : logistf.mod.control() 5 4993-2 [Chlamydia trachomatis rRNA [Presence] in Specimen by Probe, glm]: nCase: 236 | nCon: 50821, corr p-val: 0.981, uncorr p-val: 0.938, OR: 0.968 | model: dis_status ~ 0.002[5.4e-174] + (0.968 * mod_ant[0.938]) + (1.301 * age[4.0e-07]), glm_warn [False]: nan log10 trans: False | Notes: nan dtype: object	14444 21190-4 [Chlamydia trachomatis DNA [Presence] in Cervix by NAA with probe detection, glm]: nCase: 490 | nCon: 61459, corr p-val: 0.904, uncorr p-val: 0.799, OR: 1.086 | model: dis_status ~ 0.001[0.0e+00] + (1.086 * mod_ant[0.799]) + (1.584 * age[2.3e-38]), glm_warn [False]: nan log10 trans: False | Notes: nan 14448 43304-5 [Chlamydia trachomatis rRNA [Presence] in Specimen by NAA with probe detection, glm]: nCase: 2683 | nCon: 772529, corr p-val: 0.169, uncorr p-val: 0.056, OR: 1.267 | model: dis_status ~ 4.7e-04[0.0e+00] + (1.267 * mod_ant[0.056]) + (1.666 * age[0.0e+00]), glm_warn [False]: nan log10 trans: False | Notes: nan 14450 45084-1 [Chlamydia trachomatis DNA [Presence] in Vaginal fluid by NAA with probe detection, glm]: nCase: 203 | nCon: 45597, corr p-val: 0.052, uncorr p-val: 0.01, OR: 2.251 | model: dis_status ~ 0.001[3.8e-215] + (2.251 * mod_ant[0.010]) + (1.438 * age[1.3e-13]), glm_warn [False]: nan log10 trans: False | Notes: nan 14452 50387-0 [Chlamydia trachomatis rRNA [Presence] in Cervix by NAA with probe detection, glm]: nCase: 239 | nCon: 104933, corr p-val: 0.108, uncorr p-val: 0.028, OR: 2.222 | model: dis_status ~ 3.7e-04[7.8e-273] + (2.222 * mod_ant[0.028]) + (1.582 * age[5.2e-20]), glm_warn [False]: nan log10 trans: False | Notes: nan 14453 53926-2 [Chlamydia trachomatis rRNA [Presence] in Vaginal fluid by NAA with probe detection, firth]: nCase: 26 | nCon: 14129, corr p-val: 0.672, uncorr p-val: 0.407, OR: 2.197 | model: dis_status ~ 2.3e-04[0.0e+00] + (2.197 * mod_ant[0.407]) + (1.754 * age[1.5e-04]), glm_warn [False]: nan log10 trans: False | Notes: n=14155 | DoF=2 | n iters: full : 1.00e+01, null : 9.00e+00 | Conv at last: LL change : 7.56e-12, max abs score : 1.70e-06, beta change : 3.54e-06 | Log Likes: full : -1.79e+02, null : -1.86e+02 | Method: Penalized ML | control: maxit : 2500, maxhs : 0, maxstep : 5, lconv : 1e-05, gconv : 1e-05, xconv : 1e-05, collapse : TRUE, fit : NR, call : logistf.control(maxit = n_iter) | mod control: tau : 0.5, terms.fit : NULL, call : logistf.mod.control() 14454 57287-5 [Chlamydia trachomatis rRNA [Presence] in Anal by NAA with probe detection, firth]: nCase: 40 | nCon: 19528, corr p-val: 0.169, uncorr p-val: 0.057, OR: 4.668 | model: dis_status ~ 1.8e-04[0.0e+00] + (4.668 * mod_ant[0.057]) + (1.810 * age[1.9e-08]), glm_warn [False]: nan log10 trans: False | Notes: n=19568 | DoF=2 | n iters: full : 1.00e+01, null : 9.00e+00 | Conv at last: LL change : 1.17e-11, max abs score : 5.27e-07, beta change : 1.18e-06 | Log Likes: full : -2.67e+02, null : -2.84e+02 | Method: Penalized ML | control: maxit : 2500, maxhs : 0, maxstep : 5, lconv : 1e-05, gconv : 1e-05, xconv : 1e-05, collapse : TRUE, fit : NR, call : logistf.control(maxit = n_iter) | mod control: tau : 0.5, terms.fit : NULL, call : logistf.mod.control() 14455 6349-5 [Chlamydia trachomatis [Presence] in Specimen by Organism specific culture, firth]: nCase: 65 | nCon: 8494, corr p-val: 0.986, uncorr p-val: 0.957, OR: 1.08 | model: dis_status ~ 0.001[0.0e+00] + (1.080 * mod_ant[0.957]) + (1.564 * age[9.8e-11]), glm_warn [False]: nan log10 trans: False | Notes: n=8559 | DoF=2 | n iters: full : 8.00e+00, null : 7.00e+00 | Conv at last: LL change : 3.34e-11, max abs score : 1.62e-06, beta change : 3.07e-06 | Log Likes: full : -3.57e+02, null : -3.78e+02 | Method: Penalized ML | control: maxit : 2500, maxhs : 0, maxstep : 5, lconv : 1e-05, gconv : 1e-05, xconv : 1e-05, collapse : TRUE, fit : NR, call : logistf.control(maxit = n_iter) | mod control: tau : 0.5, terms.fit : NULL, call : logistf.mod.control() 14456 6356-0 [Chlamydia trachomatis DNA [Presence] in Genital specimen by NAA with probe detection, firth]: nCase: 129 | nCon: 62192, corr p-val: 0.608, uncorr p-val: 0.297, OR: 1.639 | model: dis_status ~ 5.9e-04[0.0e+00] + (1.639 * mod_ant[0.297]) + (1.377 * age[2.8e-06]), glm_warn [False]: nan log10 trans: False | Notes: n=62321 | DoF=2 | n iters: full : 9.00e+00, null : 9.00e+00 | Conv at last: LL change : 1.23e-10, max abs score : 9.10e-07, beta change : 2.22e-06 | Log Likes: full : -9.09e+02, null : -9.20e+02 | Method: Penalized ML | control: maxit : 2500, maxhs : 0, maxstep : 5, lconv : 1e-05, gconv : 1e-05, xconv : 1e-05, collapse : TRUE, fit : NR, call : logistf.control(maxit = n_iter) | mod control: tau : 0.5, terms.fit : NULL, call : logistf.mod.control() dtype: object	False				False				bacteria	Chlamydiaceae		C. trachomatis
other disorders of conjunctiva	H11	CMV	pp150_Nter	No	unk	did_not_attempt	0.6390343468421052		1.104		[0.926-1.316]		145	9284						age, num_sex_part		all		0		dis_status ~ 4.1e-04[2.0e-09] + (1.104 * mod_ant[0.270]) + (1.594 * age[9.5e-05]) + (1.409 * num_sex_part1[0.737]) + (0.952 * num_sex_part2[0.962]) + (1.354 * num_sex_part3[0.769]) + (0.718 * num_sex_part4[0.748]) + (1.539 * num_sex_part5[0.673])		2.67	2.53	0.92	0.97	2.97	2.78					70.7	67.41			0.269814502		age, num_in_house, num_sex_part	age : 9.48e-05, num_sex_part1 : 7.37e-01, num_sex_part2 : 9.62e-01, num_sex_part3 : 7.69e-01, num_sex_part4 : 7.48e-01, num_sex_part5 : 6.73e-01	age: 1.594 [1.261-2.014], num_sex_part1: 1.409 [0.191-10.394], num_sex_part2: 0.952 [0.126-7.162], num_sex_part3: 1.354 [0.179-10.230], num_sex_part4: 0.718 [0.095-5.444], num_sex_part5: 1.539 [0.207-11.436]				0 13949-3 [Cytomegalovirus IgG Ab [Presence] in Serum or Plasma by Immunoassay, glm]: nCase: 513 | nCon: 62754, corr p-val: 5.24e-03, uncorr p-val: 8.80e-04, OR: 1.356 | model: dis_status ~ 0.003[0.0e+00] + (1.356 * mod_ant[8.8e-04]) + (1.180 * age[3.5e-11]), glm_warn [False]: nan log10 trans: False | Notes: nan 1 22239-8 [Cytomegalovirus Ab [Presence] in Serum or Plasma, glm]: nCase: 47 | nCon: 5349, corr p-val: 0.132, uncorr p-val: 0.037, OR: 2.185 | model: dis_status ~ 0.003[3.3e-19] + (2.185 * mod_ant[0.037]) + (1.068 * age[0.484]), glm_warn [False]: nan log10 trans: False | Notes: nan 2 49539-0 [Cytomegalovirus IgM Ab [Presence] in Serum or Plasma by Immunofluorescence, glm]: nCase: 274 | nCon: 29871, corr p-val: 0.2, uncorr p-val: 0.074, OR: 1.57 | model: dis_status ~ 0.001[4.8e-162] + (1.570 * mod_ant[0.074]) + (1.469 * age[2.7e-21]), glm_warn [False]: nan log10 trans: False | Notes: nan 3 30326-3 [Cytomegalovirus DNA [Presence] in Cerebral spinal fluid by NAA with probe detection, firth]: nCase: 38 | nCon: 5649, corr p-val: 0.672, uncorr p-val: 0.403, OR: 4.423 | model: dis_status ~ 0.007[0.0e+00] + (4.423 * mod_ant[0.403]) + (1.002 * age[0.978]), glm_warn [False]: nan log10 trans: False | Notes: n=5687 | DoF=2 | n iters: full : 8.00e+00, null : 7.00e+00 | Conv at last: LL change : 1.05e-12, max abs score : 7.21e-08, beta change : 2.11e-07 | Log Likes: full : -2.24e+02, null : -2.25e+02 | Method: Penalized ML | control: maxit : 2500, maxhs : 0, maxstep : 5, lconv : 1e-05, gconv : 1e-05, xconv : 1e-05, collapse : TRUE, fit : NR, call : logistf.control(maxit = n_iter) | mod control: tau : 0.5, terms.fit : NULL, call : logistf.mod.control() 4 22244-8 [Cytomegalovirus IgG Ab [Presence] in Serum or Plasma, glm]: nCase: 319 | nCon: 40618, corr p-val: 0.738, uncorr p-val: 0.474, OR: 1.09 | model: dis_status ~ 0.002[9.1e-171] + (1.090 * mod_ant[0.474]) + (1.297 * age[1.5e-12]), glm_warn [False]: nan log10 trans: False | Notes: nan 5 82189-2 [Cytomegalovirus DNA [Presence] in Cerebral spinal fluid by NAA with non-probe detection, firth]: nCase: 137 | nCon: 23026, corr p-val: 0.762, uncorr p-val: 0.567, OR: 2.561 | model: dis_status ~ 0.003[0.0e+00] + (2.561 * mod_ant[0.567]) + (1.170 * age[1.1e-05]), glm_warn [False]: nan log10 trans: False | Notes: n=23163 | DoF=2 | n iters: full : 8.00e+00, null : 7.00e+00 | Conv at last: LL change : 9.97e-11, max abs score : 2.89e-06, beta change : 3.01e-06 | Log Likes: full : -8.25e+02, null : -8.34e+02 | Method: Penalized ML | control: maxit : 2500, maxhs : 0, maxstep : 5, lconv : 1e-05, gconv : 1e-05, xconv : 1e-05, collapse : TRUE, fit : NR, call : logistf.control(maxit = n_iter) | mod control: tau : 0.5, terms.fit : NULL, call : logistf.mod.control() 6 30246-3 [Cytomegalovirus DNA [Presence] in Serum or Plasma by NAA with probe detection, glm]: nCase: 157 | nCon: 8530, corr p-val: 0.955, uncorr p-val: 0.858, OR: 1.061 | model: dis_status ~ 0.009[1.6e-104] + (1.061 * mod_ant[0.858]) + (1.143 * age[3.8e-04]), glm_warn [False]: nan log10 trans: False | Notes: nan 7 4996-5 [Cytomegalovirus DNA [Presence] in Blood by NAA with probe detection, firth]: nCase: 54 | nCon: 2091, corr p-val: 0.962, uncorr p-val: 0.877, OR: 1.261 | model: dis_status ~ 0.013[0.0e+00] + (1.261 * mod_ant[0.877]) + (1.135 * age[0.128]), glm_warn [False]: nan log10 trans: False | Notes: n=2145 | DoF=2 | n iters: full : 7.00e+00, null : 6.00e+00 | Conv at last: LL change : 5.49e-12, max abs score : 8.29e-07, beta change : 1.88e-06 | Log Likes: full : -2.47e+02, null : -2.48e+02 | Method: Penalized ML | control: maxit : 2500, maxhs : 0, maxstep : 5, lconv : 1e-05, gconv : 1e-05, xconv : 1e-05, collapse : TRUE, fit : NR, call : logistf.control(maxit = n_iter) | mod control: tau : 0.5, terms.fit : NULL, call : logistf.mod.control() dtype: object	14461 24119-0 [Cytomegalovirus IgM Ab [Presence] in Serum or Plasma by Immunoassay, glm]: nCase: 417 | nCon: 48136, corr p-val: 0.738, uncorr p-val: 0.468, OR: 0.835 | model: dis_status ~ 0.003[0.0e+00] + (0.835 * mod_ant[0.468]) + (1.271 * age[2.0e-20]), glm_warn [False]: nan log10 trans: False | Notes: nan 14463 30325-5 [Cytomegalovirus IgM Ab [Presence] in Serum or Plasma, firth]: nCase: 28 | nCon: 9696, corr p-val: 8.75e-04, uncorr p-val: 1.34e-04, OR: 0.04 | model: dis_status ~ 7.7e-04[0.0e+00] + (0.040 * mod_ant[1.3e-04]) + (1.373 * age[0.020]), glm_warn [False]: nan log10 trans: False | Notes: n=9724 | DoF=2 | n iters: full : 1.20e+01, null : 8.00e+00 | Conv at last: LL change : 3.04e-12, max abs score : 8.64e-07, beta change : 3.94e-06 | Log Likes: full : -1.71e+02, null : -1.87e+02 | Method: Penalized ML | control: maxit : 2500, maxhs : 0, maxstep : 5, lconv : 1e-05, gconv : 1e-05, xconv : 1e-05, collapse : TRUE, fit : NR, call : logistf.control(maxit = n_iter) | mod control: tau : 0.5, terms.fit : NULL, call : logistf.mod.control() dtype: object	False				False				virus	Herpesviridae	Betaherpesvirinae	betaherpesvirus 5
other disorders of conjunctiva	H11	EBV	EBNA-1	No	unk	did_not	0.195261975	0.05312150915616688	0.817	0.568	[0.702-0.950]	[0.366-0.881]	145	9284	234	38632	30339-6	Epstein Barr virus capsid IgG Ab [Presence] in Serum	glm	age	age	all	all	0	0	dis_status ~ 6.9e-04[2.8e-17] + (0.817 * mod_ant[0.009]) + (1.726 * age[2.3e-06])	dis_status ~ 0.003[2.5e-167] + (0.568 * mod_ant[0.012]) + (1.301 * age[2.3e-11])	3.12	3.32	1.08	0.88	3.55	3.64	6123	32509	31	203	70.7	67.41	55.37	46.64	0.00867831	0.011604346878648	age, num_sex_part	age : 2.32e-06	age: 1.726 [1.376-2.164]	age : 2.32e-11	age: 1.301 [1.205-1.406]		0 7883-2 [Epstein Barr virus nuclear IgG Ab [Presence] in Serum, glm]: nCase: 80 | nCon: 22569, corr p-val: 0.053, uncorr p-val: 0.011, OR: 0.462 | model: dis_status ~ 0.002[4.2e-84] + (0.462 * mod_ant[0.011]) + (1.286 * age[6.8e-05]), glm_warn [False]: nan log10 trans: False | Notes: nan 1 22295-0 [Epstein Barr virus early IgG Ab [Presence] in Serum, glm]: nCase: 74 | nCon: 10581, corr p-val: 0.421, uncorr p-val: 0.169, OR: 0.653 | model: dis_status ~ 0.002[1.2e-102] + (0.653 * mod_ant[0.169]) + (1.427 * age[3.1e-11]), glm_warn [False]: nan log10 trans: False | Notes: nan 2 5005-4 [Epstein Barr virus DNA [Presence] in Specimen by NAA with probe detection, glm]: nCase: 154 | nCon: 12544, corr p-val: 0.647, uncorr p-val: 0.348, OR: 0.793 | model: dis_status ~ 0.003[5.7e-85] + (0.793 * mod_ant[0.348]) + (1.278 * age[2.7e-07]), glm_warn [False]: nan log10 trans: False | Notes: nan 3 24115-8 [Epstein Barr virus capsid IgM Ab [Presence] in Serum by Immunoassay, glm]: nCase: 354 | nCon: 48682, corr p-val: 0.753, uncorr p-val: 0.526, OR: 0.849 | model: dis_status ~ 0.003[8.7e-287] + (0.849 * mod_ant[0.526]) + (1.177 * age[6.6e-09]), glm_warn [False]: nan log10 trans: False | Notes: nan 4 5002-1 [Epstein Barr virus DNA [Presence] in Blood by NAA with probe detection, firth]: nCase: 41 | nCon: 3874, corr p-val: 0.758, uncorr p-val: 0.554, OR: 0.727 | model: dis_status ~ 0.010[0.0e+00] + (0.727 * mod_ant[0.554]) + (1.051 * age[0.474]), glm_warn [False]: nan log10 trans: False | Notes: n=3915 | DoF=2 | n iters: full : 8.00e+00, null : 7.00e+00 | Conv at last: LL change : -2.16e-12, max abs score : 2.07e-07, beta change : 1.71e-07 | Log Likes: full : -2.22e+02, null : -2.23e+02 | Method: Penalized ML | control: maxit : 2500, maxhs : 0, maxstep : 5, lconv : 1e-05, gconv : 1e-05, xconv : 1e-05, collapse : TRUE, fit : NR, call : logistf.control(maxit = n_iter) | mod control: tau : 0.5, terms.fit : NULL, call : logistf.mod.control() dtype: object	14470 22296-8 [Epstein Barr virus nuclear Ab [Presence] in Serum, glm]: nCase: 108 | nCon: 12075, corr p-val: 0.056, uncorr p-val: 0.013, OR: 2.002 | model: dis_status ~ 0.003[4.3e-117] + (2.002 * mod_ant[0.013]) + (1.205 * age[3.0e-05]), glm_warn [False]: nan log10 trans: False | Notes: nan 14471 23858-4 [Epstein Barr virus DNA [Presence] in Cerebral spinal fluid by NAA with probe detection, firth]: nCase: 18 | nCon: 2158, corr p-val: 0.464, uncorr p-val: 0.203, OR: 3.663 | model: dis_status ~ 0.003[0.0e+00] + (3.663 * mod_ant[0.203]) + (1.180 * age[0.168]), glm_warn [False]: nan log10 trans: False | Notes: n=2176 | DoF=2 | n iters: full : 9.00e+00, null : 7.00e+00 | Conv at last: LL change : 6.72e-12, max abs score : 1.29e-06, beta change : 2.27e-06 | Log Likes: full : -9.92e+01, null : -1.01e+02 | Method: Penalized ML | control: maxit : 2500, maxhs : 0, maxstep : 5, lconv : 1e-05, gconv : 1e-05, xconv : 1e-05, collapse : TRUE, fit : NR, call : logistf.control(maxit = n_iter) | mod control: tau : 0.5, terms.fit : NULL, call : logistf.mod.control() 14472 24114-1 [Epstein Barr virus capsid IgG Ab [Presence] in Serum by Immunoassay, glm]: nCase: 547 | nCon: 76814, corr p-val: 0.136, uncorr p-val: 0.039, OR: 1.426 | model: dis_status ~ 0.003[1.8e-247] + (1.426 * mod_ant[0.039]) + (1.128 * age[2.3e-06]), glm_warn [False]: nan log10 trans: False | Notes: nan 14475 30340-4 [Epstein Barr virus capsid IgM Ab [Presence] in Serum, glm]: nCase: 285 | nCon: 39324, corr p-val: 0.549, uncorr p-val: 0.248, OR: 1.268 | model: dis_status ~ 0.002[1.1e-277] + (1.268 * mod_ant[0.248]) + (1.254 * age[2.1e-14]), glm_warn [False]: nan log10 trans: False | Notes: nan 14476 40751-0 [Epstein Barr virus capsid IgM Ab [Presence] in Serum by Immunofluorescence, firth]: nCase: 56 | nCon: 6317, corr p-val: 0.806, uncorr p-val: 0.659, OR: 1.353 | model: dis_status ~ 0.002[0.0e+00] + (1.353 * mod_ant[0.659]) + (1.409 * age[1.7e-06]), glm_warn [False]: nan log10 trans: False | Notes: n=6373 | DoF=2 | n iters: full : 8.00e+00, null : 7.00e+00 | Conv at last: LL change : 3.63e-11, max abs score : 1.58e-06, beta change : 3.16e-06 | Log Likes: full : -3.04e+02, null : -3.16e+02 | Method: Penalized ML | control: maxit : 2500, maxhs : 0, maxstep : 5, lconv : 1e-05, gconv : 1e-05, xconv : 1e-05, collapse : TRUE, fit : NR, call : logistf.control(maxit = n_iter) | mod control: tau : 0.5, terms.fit : NULL, call : logistf.mod.control() 14477 40752-8 [Epstein Barr virus early IgG Ab [Presence] in Serum by Immunoassay, glm]: nCase: 130 | nCon: 18207, corr p-val: 0.234, uncorr p-val: 0.09, OR: 1.594 | model: dis_status ~ 0.003[3.0e-92] + (1.594 * mod_ant[0.090]) + (1.132 * age[0.010]), glm_warn [False]: nan log10 trans: False | Notes: nan 14478 49178-7 [Epstein Barr virus Ab [Presence] in Serum, firth]: nCase: 44 | nCon: 53778, corr p-val: 0.962, uncorr p-val: 0.878, OR: 1.092 | model: dis_status ~ 2.0e-04[0.0e+00] + (1.092 * mod_ant[0.878]) + (1.436 * age[4.0e-05]), glm_warn [False]: nan log10 trans: False | Notes: n=53822 | DoF=2 | n iters: full : 1.10e+01, null : 9.00e+00 | Conv at last: LL change : -1.09e-10, max abs score : 1.11e-07, beta change : 1.93e-07 | Log Likes: full : -3.43e+02, null : -3.52e+02 | Method: Penalized ML | control: maxit : 2500, maxhs : 0, maxstep : 5, lconv : 1e-05, gconv : 1e-05, xconv : 1e-05, collapse : TRUE, fit : NR, call : logistf.control(maxit = n_iter) | mod control: tau : 0.5, terms.fit : NULL, call : logistf.mod.control() 14481 5156-5 [Epstein Barr virus nuclear IgG Ab [Presence] in Serum by Immunoassay, glm]: nCase: 137 | nCon: 14588, corr p-val: 0.88, uncorr p-val: 0.745, OR: 1.087 | model: dis_status ~ 0.002[2.5e-86] + (1.087 * mod_ant[0.745]) + (1.285 * age[3.5e-07]), glm_warn [False]: nan log10 trans: False | Notes: nan 14482 59183-4 [Epstein Barr virus early diffuse IgG Ab [Presence] in Serum, glm]: nCase: 103 | nCon: 14099, corr p-val: 0.433, uncorr p-val: 0.18, OR: 1.353 | model: dis_status ~ 0.002[1.1e-45] + (1.353 * mod_ant[0.180]) + (1.239 * age[0.003]), glm_warn [False]: nan log10 trans: False | Notes: nan dtype: object	False		0		False		0		virus	Herpesviridae		gammaherpesvirus 4
other disorders of conjunctiva	H11	HBV	HBc	No	unk	did_not_attempt	0.8322278641071429		1.085		[0.847-1.391]		145	9284						num_in_house, num_sex_part		all		0		dis_status ~ 0.011[7.3e-06] + (1.085 * mod_ant[0.518]) + (1.136 * num_in_house2[0.583]) + (1.077 * num_in_house3[0.795]) + (0.419 * num_in_house4[0.033]) + (0.748 * num_in_house5[0.526]) + (3.4e-06 * num_in_house6[0.966]) + (1.837 * num_sex_part1[0.553]) + (1.149 * num_sex_part2[0.893]) + (1.549 * num_sex_part3[0.673]) + (0.768 * num_sex_part4[0.799]) + (1.957 * num_sex_part5[0.513])		0.7	0.67	0.66	0.64	0.7	0.7					70.7	67.41			0.517830671		num_in_house, num_sex_part	num_in_house2 : 5.83e-01, num_in_house3 : 7.95e-01, num_in_house4 : 3.31e-02, num_in_house5 : 5.26e-01, num_in_house6 : 9.66e-01, num_sex_part1 : 5.53e-01, num_sex_part2 : 8.93e-01, num_sex_part3 : 6.73e-01, num_sex_part4 : 7.99e-01, num_sex_part5 : 5.13e-01	num_in_house2: 1.136 [0.72-1.792], num_in_house3: 1.077 [0.616-1.882], num_in_house4: 0.419 [0.188-0.933], num_in_house5: 0.748 [0.305-1.836], num_in_house6: 3.4e-06 [4.23e-256-2.77e+244], num_sex_part1: 1.837 [0.246-13.699], num_sex_part2: 1.149 [0.151-8.717], num_sex_part3: 1.549 [0.204-11.785], num_sex_part4: 0.768 [0.101-5.865], num_sex_part5: 1.957 [0.262-14.584]				0 22322-2 [Hepatitis B virus surface Ab [Presence] in Serum, glm]: nCase: 4390 | nCon: 1941764, corr p-val: 6.23e-65, uncorr p-val: 9.10e-67, OR: 1.743 | model: dis_status ~ 0.002[0.0e+00] + (1.743 * mod_ant[9.1e-67]), glm_warn [False]: nan log10 trans: False | Notes: nan 1 16933-4 [Hepatitis B virus core Ab [Presence] in Serum, glm]: nCase: 1911 | nCon: 216200, corr p-val: 2.87e-50, uncorr p-val: 6.28e-52, OR: 2.285 | model: dis_status ~ 0.008[0.0e+00] + (2.285 * mod_ant[6.3e-52]), glm_warn [False]: nan log10 trans: False | Notes: nan 2 51914-0 [Hepatitis B virus core IgG+IgM Ab [Presence] in Serum, glm]: nCase: 1849 | nCon: 158729, corr p-val: 8.97e-18, uncorr p-val: 2.62e-19, OR: 1.646 | model: dis_status ~ 0.011[0.0e+00] + (1.646 * mod_ant[2.6e-19]), glm_warn [False]: nan log10 trans: False | Notes: nan 3 65633-0 [Hepatitis B virus surface Ag [Presence] in Serum or Plasma by Confirmatory method, glm]: nCase: 91 | nCon: 21906, corr p-val: 2.18e-09, uncorr p-val: 1.11e-10, OR: 3.887 | model: dis_status ~ 0.003[0.0e+00] + (3.887 * mod_ant[1.1e-10]), glm_warn [False]: nan log10 trans: False | Notes: nan 4 5196-1 [Hepatitis B virus surface Ag [Presence] in Serum or Plasma by Immunoassay, glm]: nCase: 10416 | nCon: 1578237, corr p-val: 5.38e-07, uncorr p-val: 4.71e-08, OR: 1.604 | model: dis_status ~ 0.007[0.0e+00] + (1.604 * mod_ant[4.7e-08]), glm_warn [False]: nan log10 trans: False | Notes: nan 5 32685-0 [Hepatitis B virus core IgG Ab [Presence] in Serum, glm]: nCase: 886 | nCon: 68506, corr p-val: 1.05e-06, uncorr p-val: 1.07e-07, OR: 1.678 | model: dis_status ~ 0.012[0.0e+00] + (1.678 * mod_ant[1.1e-07]), glm_warn [False]: nan log10 trans: False | Notes: nan 6 13953-5 [Hepatitis B virus e Ab [Presence] in Serum or Plasma by Immunoassay, glm]: nCase: 462 | nCon: 41062, corr p-val: 1.20e-05, uncorr p-val: 1.58e-06, OR: 1.589 | model: dis_status ~ 0.010[0.0e+00] + (1.589 * mod_ant[1.6e-06]), glm_warn [False]: nan log10 trans: False | Notes: nan 7 13952-7 [Hepatitis B virus core Ab [Presence] in Serum or Plasma by Immunoassay, glm]: nCase: 4075 | nCon: 418918, corr p-val: 0.095, uncorr p-val: 0.024, OR: 1.112 | model: dis_status ~ 0.010[0.0e+00] + (1.112 * mod_ant[0.024]), glm_warn [False]: nan log10 trans: False | Notes: nan 8 29610-3 [Hepatitis B virus DNA [Presence] in Serum or Plasma by NAA with probe detection, glm]: nCase: 215 | nCon: 11538, corr p-val: 0.169, uncorr p-val: 0.055, OR: 1.339 | model: dis_status ~ 0.017[0.0e+00] + (1.339 * mod_ant[0.055]), glm_warn [False]: nan log10 trans: False | Notes: nan 9 83100-8 [Hepatitis B virus core IgG+IgM Ab [Presence] in Serum or Plasma by Immunoassay, firth]: nCase: 19 | nCon: 4074, corr p-val: 0.647, uncorr p-val: 0.366, OR: 1.947 | model: dis_status ~ 0.005[0.0e+00] + (1.947 * mod_ant[0.366]), glm_warn [False]: nan log10 trans: False | Notes: n=4093 | DoF=1 | n iters: full : 9.00e+00, null : 9.00e+00 | Conv at last: LL change : 0.00e+00, max abs score : 2.00e-15, beta change : 1.70e-09 | Log Likes: full : -1.19e+02, null : -1.19e+02 | Method: Penalized ML | control: maxit : 2500, maxhs : 0, maxstep : 5, lconv : 1e-05, gconv : 1e-05, xconv : 1e-05, collapse : TRUE, fit : NR, call : logistf.control(maxit = n_iter) | mod control: tau : 0.5, terms.fit : NULL, call : logistf.mod.control() dtype: object	14491 10900-9 [Hepatitis B virus surface Ab [Presence] in Serum by Immunoassay, glm]: nCase: 1491 | nCon: 254799, corr p-val: 7.04e-08, uncorr p-val: 5.14e-09, OR: 0.733 | model: dis_status ~ 0.007[0.0e+00] + (0.733 * mod_ant[5.1e-09]), glm_warn [False]: nan log10 trans: False | Notes: nan 14494 13954-3 [Hepatitis B virus e Ag [Presence] in Serum or Plasma by Immunoassay, glm]: nCase: 630 | nCon: 61277, corr p-val: 0.896, uncorr p-val: 0.779, OR: 0.958 | model: dis_status ~ 0.010[0.0e+00] + (0.958 * mod_ant[0.779]), glm_warn [False]: nan log10 trans: False | Notes: nan 14497 24113-3 [Hepatitis B virus core IgM Ab [Presence] in Serum or Plasma by Immunoassay, glm]: nCase: 3220 | nCon: 383836, corr p-val: 0.981, uncorr p-val: 0.933, OR: 0.983 | model: dis_status ~ 0.008[0.0e+00] + (0.983 * mod_ant[0.933]), glm_warn [False]: nan log10 trans: False | Notes: nan 14499 31204-1 [Hepatitis B virus core IgM Ab [Presence] in Serum, glm]: nCase: 1147 | nCon: 1775052, corr p-val: 9.08e-05, uncorr p-val: 1.33e-05, OR: 0.192 | model: dis_status ~ 6.6e-04[0.0e+00] + (0.192 * mod_ant[1.3e-05]), glm_warn [False]: nan log10 trans: False | Notes: nan 14501 33463-1 [Hepatitis B virus e IgG Ab [Presence] in Serum by Immunoassay, firth]: nCase: 45 | nCon: 2659, corr p-val: 0.136, uncorr p-val: 0.041, OR: 0.256 | model: dis_status ~ 0.019[0.0e+00] + (0.256 * mod_ant[0.041]), glm_warn [False]: nan log10 trans: False | Notes: n=2704 | DoF=1 | n iters: full : 9.00e+00, null : 7.00e+00 | Conv at last: LL change : 2.84e-14, max abs score : 1.11e-14, beta change : 8.10e-10 | Log Likes: full : -2.24e+02, null : -2.26e+02 | Method: Penalized ML | control: maxit : 2500, maxhs : 0, maxstep : 5, lconv : 1e-05, gconv : 1e-05, xconv : 1e-05, collapse : TRUE, fit : NR, call : logistf.control(maxit = n_iter) | mod control: tau : 0.5, terms.fit : NULL, call : logistf.mod.control() dtype: object	False				False				virus	Hepadnaviridae		Hepatitis B virus
other disorders of conjunctiva	H11	HCV	NS3	No	unk	did_not_attempt	0.6390343468421052		1.193		[0.873-1.630]		145	9284								all		0		dis_status ~ 0.012[9.1e-75] + (1.193 * mod_ant[0.267])		1.42	1.37	0.47	0.55	1.51	1.49					70.7	67.41			0.26690908								0 16128-1 [Hepatitis C virus Ab [Presence] in Serum, glm]: nCase: 9179 | nCon: 1207661, corr p-val: 1.15e-05, uncorr p-val: 1.42e-06, OR: 1.204 | model: dis_status ~ 0.007[0.0e+00] + (1.204 * mod_ant[1.4e-06]), glm_warn [False]: nan log10 trans: False | Notes: nan 1 5012-0 [Hepatitis C virus RNA [Presence] in Specimen by NAA with probe detection, glm]: nCase: 24 | nCon: 4270, corr p-val: 0.055, uncorr p-val: 0.012, OR: 2.828 | model: dis_status ~ 0.004[1.5e-93] + (2.828 * mod_ant[0.012]), glm_warn [False]: nan log10 trans: False | Notes: nan 2 72376-7 [Hepatitis C virus Ab [Presence] in Serum, Plasma or Blood by Rapid immunoassay, glm]: nCase: 168 | nCon: 22252, corr p-val: 0.986, uncorr p-val: 0.986, OR: 1.007 | model: dis_status ~ 0.008[0.0e+00] + (1.007 * mod_ant[0.986]), glm_warn [False]: nan log10 trans: False | Notes: nan dtype: object	14507 11259-9 [Hepatitis C virus RNA [Presence] in Serum or Plasma by NAA with probe detection, glm]: nCase: 1111 | nCon: 83374, corr p-val: 2.23e-06, uncorr p-val: 2.60e-07, OR: 0.606 | model: dis_status ~ 0.014[0.0e+00] + (0.606 * mod_ant[2.6e-07]), glm_warn [False]: nan log10 trans: False | Notes: nan 14510 16129-9 [Hepatitis C virus IgG Ab [Presence] in Serum, glm]: nCase: 1327 | nCon: 91802, corr p-val: 0.053, uncorr p-val: 0.012, OR: 0.58 | model: dis_status ~ 0.015[0.0e+00] + (0.580 * mod_ant[0.012]), glm_warn [False]: nan log10 trans: False | Notes: nan 14511 40726-2 [Hepatitis C virus IgG Ab [Presence] in Serum or Plasma by Immunoassay, firth]: nCase: 32 | nCon: 7973, corr p-val: 0.981, uncorr p-val: 0.917, OR: 0.864 | model: dis_status ~ 0.004[0.0e+00] + (0.864 * mod_ant[0.917]), glm_warn [False]: nan log10 trans: False | Notes: n=8005 | DoF=1 | n iters: full : 9.00e+00, null : 9.00e+00 | Conv at last: LL change : -4.55e-13, max abs score : 4.22e-15, beta change : 4.13e-08 | Log Likes: full : -2.07e+02, null : -2.07e+02 | Method: Penalized ML | control: maxit : 2500, maxhs : 0, maxstep : 5, lconv : 1e-05, gconv : 1e-05, xconv : 1e-05, collapse : TRUE, fit : NR, call : logistf.control(maxit = n_iter) | mod control: tau : 0.5, terms.fit : NULL, call : logistf.mod.control() 14513 5199-5 [Hepatitis C virus Ab [Presence] in Serum by Immunoblot, firth]: nCase: 21 | nCon: 1639, corr p-val: 0.433, uncorr p-val: 0.177, OR: 0.509 | model: dis_status ~ 0.016[0.0e+00] + (0.509 * mod_ant[0.177]), glm_warn [False]: nan log10 trans: False | Notes: n=1660 | DoF=1 | n iters: full : 8.00e+00, null : 8.00e+00 | Conv at last: LL change : 2.56e-13, max abs score : 2.65e-13, beta change : 3.47e-07 | Log Likes: full : -1.09e+02, null : -1.10e+02 | Method: Penalized ML | control: maxit : 2500, maxhs : 0, maxstep : 5, lconv : 1e-05, gconv : 1e-05, xconv : 1e-05, collapse : TRUE, fit : NR, call : logistf.control(maxit = n_iter) | mod control: tau : 0.5, terms.fit : NULL, call : logistf.mod.control() dtype: object	False				False				virus	Flaviviridae		Hepacivirus C
other disorders of conjunctiva	H11	HHV-6	p101_k	No	unk	did_not_attempt	0.5472633375		0.871		[0.715-1.061]		145	9284						age, num_sex_part		all		0		dis_status ~ 6.0e-04[1.4e-08] + (0.871 * mod_ant[0.170]) + (1.591 * age[9.9e-05]) + (1.502 * num_sex_part1[0.690]) + (1.010 * num_sex_part2[0.992]) + (1.442 * num_sex_part3[0.722]) + (0.763 * num_sex_part4[0.793]) + (1.656 * num_sex_part5[0.621])		1.23	1.36	0.76	0.85	1.15	1.32					70.7	67.41			0.170259705		age, num_in_house, num_sex_part	age : 9.86e-05, num_sex_part1 : 6.90e-01, num_sex_part2 : 9.92e-01, num_sex_part3 : 7.22e-01, num_sex_part4 : 7.93e-01, num_sex_part5 : 6.21e-01	age: 1.591 [1.259-2.009], num_sex_part1: 1.502 [0.204-11.056], num_sex_part2: 1.010 [0.135-7.584], num_sex_part3: 1.442 [0.191-10.869], num_sex_part4: 0.763 [0.101-5.775], num_sex_part5: 1.656 [0.224-12.269]				0 33942-4 [Herpes virus 6 DNA [Presence] in Cerebral spinal fluid by NAA with probe detection, firth]: nCase: 55 | nCon: 5892, corr p-val: 0.647, uncorr p-val: 0.358, OR: 2.4 | model: dis_status ~ 0.006[0.0e+00] + (2.400 * mod_ant[0.358]) + (1.094 * age[0.134]), glm_warn [False]: nan log10 trans: False | Notes: n=5947 | DoF=2 | n iters: full : 8.00e+00, null : 7.00e+00 | Conv at last: LL change : 1.56e-11, max abs score : 1.22e-06, beta change : 1.12e-06 | Log Likes: full : -3.06e+02, null : -3.08e+02 | Method: Penalized ML | control: maxit : 2500, maxhs : 0, maxstep : 5, lconv : 1e-05, gconv : 1e-05, xconv : 1e-05, collapse : TRUE, fit : NR, call : logistf.control(maxit = n_iter) | mod control: tau : 0.5, terms.fit : NULL, call : logistf.mod.control() 1 82192-6 [Herpes virus 6 DNA [Presence] in Cerebral spinal fluid by NAA with non-probe detection, firth]: nCase: 116 | nCon: 21374, corr p-val: 0.665, uncorr p-val: 0.393, OR: 1.824 | model: dis_status ~ 0.003[0.0e+00] + (1.824 * mod_ant[0.393]) + (1.150 * age[2.3e-04]), glm_warn [False]: nan log10 trans: False | Notes: n=21490 | DoF=2 | n iters: full : 8.00e+00, null : 8.00e+00 | Conv at last: LL change : 1.77e-10, max abs score : 6.97e-06, beta change : 5.57e-06 | Log Likes: full : -7.08e+02, null : -7.16e+02 | Method: Penalized ML | control: maxit : 2500, maxhs : 0, maxstep : 5, lconv : 1e-05, gconv : 1e-05, xconv : 1e-05, collapse : TRUE, fit : NR, call : logistf.control(maxit = n_iter) | mod control: tau : 0.5, terms.fit : NULL, call : logistf.mod.control() dtype: object	0 29495-9 [Herpes virus 6 DNA [Presence] in Specimen by NAA with probe detection, firth]: nCase: 33 | nCon: 3101, corr p-val: 0.593, uncorr p-val: 0.286, OR: 1.729 | model: dis_status ~ 0.008[0.0e+00] + (1.729 * mod_ant[0.286]) + (1.097 * age[0.236]), glm_warn [False]: nan log10 trans: False | Notes: n=3134 | DoF=2 | n iters: full : 8.00e+00, null : 7.00e+00 | Conv at last: LL change : -1.99e-12, max abs score : 4.35e-07, beta change : 5.03e-07 | Log Likes: full : -1.77e+02, null : -1.78e+02 | Method: Penalized ML | control: maxit : 2500, maxhs : 0, maxstep : 5, lconv : 1e-05, gconv : 1e-05, xconv : 1e-05, collapse : TRUE, fit : NR, call : logistf.control(maxit = n_iter) | mod control: tau : 0.5, terms.fit : NULL, call : logistf.mod.control() 1 33942-4 [Herpes virus 6 DNA [Presence] in Cerebral spinal fluid by NAA with probe detection, firth]: nCase: 55 | nCon: 5892, corr p-val: 0.647, uncorr p-val: 0.358, OR: 2.4 | model: dis_status ~ 0.006[0.0e+00] + (2.400 * mod_ant[0.358]) + (1.094 * age[0.134]), glm_warn [False]: nan log10 trans: False | Notes: n=5947 | DoF=2 | n iters: full : 8.00e+00, null : 7.00e+00 | Conv at last: LL change : 1.56e-11, max abs score : 1.22e-06, beta change : 1.12e-06 | Log Likes: full : -3.06e+02, null : -3.08e+02 | Method: Penalized ML | control: maxit : 2500, maxhs : 0, maxstep : 5, lconv : 1e-05, gconv : 1e-05, xconv : 1e-05, collapse : TRUE, fit : NR, call : logistf.control(maxit = n_iter) | mod control: tau : 0.5, terms.fit : NULL, call : logistf.mod.control() 2 82192-6 [Herpes virus 6 DNA [Presence] in Cerebral spinal fluid by NAA with non-probe detection, firth]: nCase: 116 | nCon: 21374, corr p-val: 0.665, uncorr p-val: 0.393, OR: 1.824 | model: dis_status ~ 0.003[0.0e+00] + (1.824 * mod_ant[0.393]) + (1.150 * age[2.3e-04]), glm_warn [False]: nan log10 trans: False | Notes: n=21490 | DoF=2 | n iters: full : 8.00e+00, null : 8.00e+00 | Conv at last: LL change : 1.77e-10, max abs score : 6.97e-06, beta change : 5.57e-06 | Log Likes: full : -7.08e+02, null : -7.16e+02 | Method: Penalized ML | control: maxit : 2500, maxhs : 0, maxstep : 5, lconv : 1e-05, gconv : 1e-05, xconv : 1e-05, collapse : TRUE, fit : NR, call : logistf.control(maxit = n_iter) | mod control: tau : 0.5, terms.fit : NULL, call : logistf.mod.control() dtype: object	False				False				virus	Herpesviridae	Betaherpesvirinae	betaherpesvirus 6
other disorders of conjunctiva	H11	HHV-7	U14	No	unk	did_not_attempt	0.9466269287142858		1.072		[0.736-1.562]		145	9284						age		all		0		dis_status ~ 2.8e-04[1.7e-16] + (1.072 * mod_ant[0.715]) + (1.739 * age[1.7e-06])		2.75	2.74	0.43	0.44	2.79	2.78					70.7	67.41			0.715242336		age	age : 1.72e-06	age: 1.739 [1.386-2.182]						False				False				virus	Herpesviridae	Betaherpesvirinae	betaherpesvirus 7
other disorders of conjunctiva	H11	HIV	env	No	unk	did_not_attempt	0.483640641		1.468		[0.92-2.344]		145	9284						age		all		0		dis_status ~ 1.9e-04[1.7e-21] + (1.468 * mod_ant[0.107]) + (1.730 * age[2.1e-06])		1.59	1.53	0.34	0.4	1.6	1.59					70.7	67.41			0.107475698		age, num_in_house	age : 2.10e-06	age: 1.730 [1.379-2.169]				0 9664-4 [HIV 1 p24 Ab [Presence] in Serum by Immunoblot, glm]: nCase: 25 | nCon: 6929, corr p-val: 0.582, uncorr p-val: 0.268, OR: 1.598 | model: dis_status ~ 0.002[2.9e-63] + (1.598 * mod_ant[0.268]) + (1.213 * age[0.124]), glm_warn [False]: nan log10 trans: False | Notes: nan 1 12859-5 [HIV 1 p18 Ab [Presence] in Serum by Immunoblot, glm]: nCase: 48 | nCon: 4104, corr p-val: 0.618, uncorr p-val: 0.319, OR: 1.378 | model: dis_status ~ 7.5e-04[9.9e-27] + (1.378 * mod_ant[0.319]) + (1.551 * age[9.6e-06]), glm_warn [False]: nan log10 trans: False | Notes: nan 2 24012-7 [HIV 1 Ag [Presence] in Serum, firth]: nCase: 360 | nCon: 33497, corr p-val: 0.738, uncorr p-val: 0.47, OR: 1.945 | model: dis_status ~ 0.002[0.0e+00] + (1.945 * mod_ant[0.470]) + (1.520 * age[0.0e+00]), glm_warn [False]: nan log10 trans: False | Notes: n=33857 | DoF=2 | n iters: full : 8.00e+00, null : 7.00e+00 | Conv at last: LL change : -7.03e-10, max abs score : 9.70e-09, beta change : 6.29e-08 | Log Likes: full : -1.91e+03, null : -1.99e+03 | Method: Penalized ML | control: maxit : 2500, maxhs : 0, maxstep : 5, lconv : 1e-05, gconv : 1e-05, xconv : 1e-05, collapse : TRUE, fit : NR, call : logistf.control(maxit = n_iter) | mod control: tau : 0.5, terms.fit : NULL, call : logistf.mod.control() 3 9821-0 [HIV 1 p24 Ag [Presence] in Serum, firth]: nCase: 31 | nCon: 5291, corr p-val: 0.753, uncorr p-val: 0.536, OR: 2.818 | model: dis_status ~ 0.004[0.0e+00] + (2.818 * mod_ant[0.536]) + (1.092 * age[0.367]), glm_warn [False]: nan log10 trans: False | Notes: n=5322 | DoF=2 | n iters: full : 8.00e+00, null : 7.00e+00 | Conv at last: LL change : 1.20e-10, max abs score : 4.73e-06, beta change : 5.90e-06 | Log Likes: full : -1.87e+02, null : -1.87e+02 | Method: Penalized ML | control: maxit : 2500, maxhs : 0, maxstep : 5, lconv : 1e-05, gconv : 1e-05, xconv : 1e-05, collapse : TRUE, fit : NR, call : logistf.control(maxit = n_iter) | mod control: tau : 0.5, terms.fit : NULL, call : logistf.mod.control() 4 18396-2 [HIV 1 p24 Ag [Presence] in Serum or Plasma by Immunoassay, firth]: nCase: 290 | nCon: 91706, corr p-val: 0.758, uncorr p-val: 0.559, OR: 1.683 | model: dis_status ~ 0.001[0.0e+00] + (1.683 * mod_ant[0.559]) + (1.214 * age[1.3e-07]), glm_warn [False]: nan log10 trans: False | Notes: n=91996 | DoF=2 | n iters: full : 9.00e+00, null : 8.00e+00 | Conv at last: LL change : -6.99e-10, max abs score : 3.83e-08, beta change : 6.21e-08 | Log Likes: full : -1.94e+03, null : -1.95e+03 | Method: Penalized ML | control: maxit : 2500, maxhs : 0, maxstep : 5, lconv : 1e-05, gconv : 1e-05, xconv : 1e-05, collapse : TRUE, fit : NR, call : logistf.control(maxit = n_iter) | mod control: tau : 0.5, terms.fit : NULL, call : logistf.mod.control() dtype: object	14522 25835-0 [HIV 1 RNA [Presence] in Serum or Plasma by NAA with probe detection, glm]: nCase: 147 | nCon: 17358, corr p-val: 0.096, uncorr p-val: 0.024, OR: 0.55 | model: dis_status ~ 0.002[9.9e-105] + (0.550 * mod_ant[0.024]) + (1.364 * age[1.5e-09]), glm_warn [False]: nan log10 trans: False | Notes: nan 14524 5017-9 [HIV 1 RNA [Presence] in Blood by NAA with probe detection, firth]: nCase: 59 | nCon: 3777, corr p-val: 0.665, uncorr p-val: 0.392, OR: 0.36 | model: dis_status ~ 0.003[0.0e+00] + (0.360 * mod_ant[0.392]) + (1.429 * age[8.0e-07]), glm_warn [False]: nan log10 trans: False | Notes: n=3836 | DoF=2 | n iters: full : 8.00e+00, null : 6.00e+00 | Conv at last: LL change : 7.33e-12, max abs score : 1.11e-06, beta change : 1.92e-06 | Log Likes: full : -2.87e+02, null : -3.00e+02 | Method: Penalized ML | control: maxit : 2500, maxhs : 0, maxstep : 5, lconv : 1e-05, gconv : 1e-05, xconv : 1e-05, collapse : TRUE, fit : NR, call : logistf.control(maxit = n_iter) | mod control: tau : 0.5, terms.fit : NULL, call : logistf.mod.control() 14525 5221-7 [HIV 1 Ab [Presence] in Serum or Plasma by Immunoblot, glm]: nCase: 75 | nCon: 6171, corr p-val: 0.856, uncorr p-val: 0.718, OR: 0.917 | model: dis_status ~ 8.4e-04[4.6e-39] + (0.917 * mod_ant[0.718]) + (1.651 * age[9.5e-10]), glm_warn [False]: nan log10 trans: False | Notes: nan 14526 68961-2 [HIV 1 Ab [Presence] in Serum, Plasma or Blood by Rapid immunoassay, glm]: nCase: 276 | nCon: 34641, corr p-val: 0.618, uncorr p-val: 0.32, OR: 0.789 | model: dis_status ~ 0.002[5.2e-236] + (0.789 * mod_ant[0.320]) + (1.375 * age[2.5e-19]), glm_warn [False]: nan log10 trans: False | Notes: nan 14527 7917-8 [HIV 1 Ab [Presence] in Serum, firth]: nCase: 169 | nCon: 25440, corr p-val: 0.8, uncorr p-val: 0.627, OR: 0.538 | model: dis_status ~ 7.4e-04[0.0e+00] + (0.538 * mod_ant[0.627]) + (1.483 * age[0.0e+00]), glm_warn [False]: nan log10 trans: False | Notes: n=25609 | DoF=2 | n iters: full : 8.00e+00, null : 7.00e+00 | Conv at last: LL change : 1.35e-10, max abs score : 1.29e-06, beta change : 3.52e-06 | Log Likes: full : -9.74e+02, null : -1.01e+03 | Method: Penalized ML | control: maxit : 2500, maxhs : 0, maxstep : 5, lconv : 1e-05, gconv : 1e-05, xconv : 1e-05, collapse : TRUE, fit : NR, call : logistf.control(maxit = n_iter) | mod control: tau : 0.5, terms.fit : NULL, call : logistf.mod.control() dtype: object	False				False				virus	Retroviridae		Lentivirus
other disorders of conjunctiva	H11	HPV-16	L1	No	unk	did_not_attempt	0.66566034675		1.219		[0.841-1.765]		145	9284						age, num_sex_part		all		0		dis_status ~ 3.3e-04[1.9e-09] + (1.219 * mod_ant[0.296]) + (1.623 * age[4.7e-05]) + (1.478 * num_sex_part1[0.701]) + (0.995 * num_sex_part2[0.996]) + (1.408 * num_sex_part3[0.740]) + (0.734 * num_sex_part4[0.765]) + (1.609 * num_sex_part5[0.642])		1.59	1.57	0.42	0.47	1.62	1.6					70.7	67.41			0.295849043		age, num_in_house, num_sex_part	age : 4.67e-05, num_sex_part1 : 7.01e-01, num_sex_part2 : 9.96e-01, num_sex_part3 : 7.40e-01, num_sex_part4 : 7.65e-01, num_sex_part5 : 6.42e-01	age: 1.623 [1.285-2.048], num_sex_part1: 1.478 [0.201-10.880], num_sex_part2: 0.995 [0.133-7.470], num_sex_part3: 1.408 [0.187-10.614], num_sex_part4: 0.734 [0.097-5.563], num_sex_part5: 1.609 [0.217-11.919]				0 17399-7 [Human papilloma virus 16 Ag [Presence] in Specimen, firth]: nCase: 151 | nCon: 33926, corr p-val: 0.709, uncorr p-val: 0.435, OR: 1.575 | model: dis_status ~ 3.9e-04[0.0e+00] + (1.575 * mod_ant[0.435]) + (1.606 * age[4.4e-14]), glm_warn [False]: nan log10 trans: False | Notes: n=34077 | DoF=2 | n iters: full : 9.00e+00, null : 8.00e+00 | Conv at last: LL change : -2.51e-10, max abs score : 8.91e-08, beta change : 2.80e-07 | Log Likes: full : -9.35e+02, null : -9.63e+02 | Method: Penalized ML | control: maxit : 2500, maxhs : 0, maxstep : 5, lconv : 1e-05, gconv : 1e-05, xconv : 1e-05, collapse : TRUE, fit : NR, call : logistf.control(maxit = n_iter) | mod control: tau : 0.5, terms.fit : NULL, call : logistf.mod.control() 1 82675-0 [Human papilloma virus 16+18+31+33+35+39+45+51+52+56+58+59+66+68 DNA [Presence] in Cervix by NAA with probe detection, glm]: nCase: 167 | nCon: 20368, corr p-val: 0.766, uncorr p-val: 0.591, OR: 1.141 | model: dis_status ~ 0.002[2.5e-83] + (1.141 * mod_ant[0.591]) + (1.397 * age[1.3e-07]), glm_warn [False]: nan log10 trans: False | Notes: nan dtype: object	14531 21440-3 [Human papilloma virus 16+18+31+33+35+45+51+52+56 DNA [Presence] in Cervix by Probe, glm]: nCase: 33 | nCon: 1328, corr p-val: 0.8, uncorr p-val: 0.638, OR: 0.831 | model: dis_status ~ 0.005[5.3e-14] + (0.831 * mod_ant[0.638]) + (1.459 * age[0.004]), glm_warn [False]: nan log10 trans: False | Notes: nan 14532 30167-1 [Human papilloma virus 16+18+31+33+35+39+45+51+52+56+58+59+68 DNA [Presence] in Cervix by Probe with signal amplification, glm]: nCase: 3361 | nCon: 515584, corr p-val: 0.267, uncorr p-val: 0.105, OR: 0.901 | model: dis_status ~ 5.5e-04[0.0e+00] + (0.901 * mod_ant[0.105]) + (1.603 * age[1.0e-265]), glm_warn [False]: nan log10 trans: False | Notes: nan 14533 49896-4 [Human papilloma virus 16+18+31+33+35+39+45+51+52+56+58+59+68 DNA [Presence] in Specimen by NAA with probe detection, glm]: nCase: 2104 | nCon: 142368, corr p-val: 6.25e-03, uncorr p-val: 1.10e-03, OR: 0.729 | model: dis_status ~ 0.003[0.0e+00] + (0.729 * mod_ant[0.001]) + (1.310 * age[1.1e-61]), glm_warn [False]: nan log10 trans: False | Notes: nan 14534 59263-4 [Human papilloma virus 16 DNA [Presence] in Cervix by Probe with signal amplification, firth]: nCase: 108 | nCon: 51847, corr p-val: 0.758, uncorr p-val: 0.553, OR: 0.735 | model: dis_status ~ 2.3e-04[0.0e+00] + (0.735 * mod_ant[0.553]) + (1.556 * age[7.6e-09]), glm_warn [False]: nan log10 trans: False | Notes: n=51955 | DoF=2 | n iters: full : 1.00e+01, null : 9.00e+00 | Conv at last: LL change : -1.78e-10, max abs score : 4.70e-08, beta change : 1.49e-07 | Log Likes: full : -7.52e+02, null : -7.69e+02 | Method: Penalized ML | control: maxit : 2500, maxhs : 0, maxstep : 5, lconv : 1e-05, gconv : 1e-05, xconv : 1e-05, collapse : TRUE, fit : NR, call : logistf.control(maxit = n_iter) | mod control: tau : 0.5, terms.fit : NULL, call : logistf.mod.control() 14535 59420-0 [Human papilloma virus 16+18+31+33+35+39+45+51+52+56+58+59+66+68 DNA [Presence] in Cervix by Probe with signal amplification, glm]: nCase: 2428 | nCon: 195484, corr p-val: 0.753, uncorr p-val: 0.519, OR: 0.948 | model: dis_status ~ 0.002[0.0e+00] + (0.948 * mod_ant[0.519]) + (1.500 * age[8.2e-132]), glm_warn [False]: nan log10 trans: False | Notes: nan 14536 61372-9 [Human papilloma virus 16 DNA [Presence] in Specimen by NAA with probe detection, glm]: nCase: 1987 | nCon: 252871, corr p-val: 0.753, uncorr p-val: 0.524, OR: 0.892 | model: dis_status ~ 9.1e-04[0.0e+00] + (0.892 * mod_ant[0.524]) + (1.517 * age[8.5e-124]), glm_warn [False]: nan log10 trans: False | Notes: nan 14538 77399-4 [Human papilloma virus 16 DNA [Presence] in Cervix by NAA with probe detection, firth]: nCase: 158 | nCon: 21506, corr p-val: 0.753, uncorr p-val: 0.527, OR: 0.684 | model: dis_status ~ 0.001[0.0e+00] + (0.684 * mod_ant[0.527]) + (1.468 * age[6.3e-09]), glm_warn [False]: nan log10 trans: False | Notes: n=21664 | DoF=2 | n iters: full : 8.00e+00, null : 7.00e+00 | Conv at last: LL change : 2.07e-10, max abs score : 4.66e-07, beta change : 1.35e-06 | Log Likes: full : -9.12e+02, null : -9.29e+02 | Method: Penalized ML | control: maxit : 2500, maxhs : 0, maxstep : 5, lconv : 1e-05, gconv : 1e-05, xconv : 1e-05, collapse : TRUE, fit : NR, call : logistf.control(maxit = n_iter) | mod control: tau : 0.5, terms.fit : NULL, call : logistf.mod.control() dtype: object	False				False				virus	Papillomaviridae		Alphapapillomavirus 9
other disorders of conjunctiva	H11	HPV-18	L1	No	unk	did_not_attempt	0.628387863		1.278		[0.871-1.875]		145	9284						num_in_house, num_sex_part		all		0		dis_status ~ 0.008[3.9e-06] + (1.278 * mod_ant[0.209]) + (1.142 * num_in_house2[0.569]) + (1.083 * num_in_house3[0.779]) + (0.424 * num_in_house4[0.036]) + (0.749 * num_in_house5[0.528]) + (1.3e-06 * num_in_house6[0.978]) + (1.811 * num_sex_part1[0.562]) + (1.134 * num_sex_part2[0.903]) + (1.511 * num_sex_part3[0.690]) + (0.751 * num_sex_part4[0.782]) + (1.921 * num_sex_part5[0.524])		1.57	1.53	0.42	0.45	1.61	1.57					70.7	67.41			0.209462621		num_in_house, num_sex_part	num_in_house2 : 5.69e-01, num_in_house3 : 7.79e-01, num_in_house4 : 3.59e-02, num_in_house5 : 5.28e-01, num_in_house6 : 9.78e-01, num_sex_part1 : 5.62e-01, num_sex_part2 : 9.03e-01, num_sex_part3 : 6.90e-01, num_sex_part4 : 7.82e-01, num_sex_part5 : 5.24e-01	num_in_house2: 1.142 [0.724-1.801], num_in_house3: 1.083 [0.62-1.893], num_in_house4: 0.424 [0.19-0.945], num_in_house5: 0.749 [0.305-1.838], num_in_house6: 1.3e-06 [0.00e+00-Inf], num_sex_part1: 1.811 [0.243-13.516], num_sex_part2: 1.134 [0.149-8.605], num_sex_part3: 1.511 [0.198-11.503], num_sex_part4: 0.751 [0.098-5.733], num_sex_part5: 1.921 [0.258-14.323]				0 59264-2 [Human papilloma virus 18 DNA [Presence] in Cervix by Probe with signal amplification, firth]: nCase: 83 | nCon: 42021, corr p-val: 0.753, uncorr p-val: 0.489, OR: 1.612 | model: dis_status ~ 0.002[0.0e+00] + (1.612 * mod_ant[0.489]), glm_warn [False]: nan log10 trans: False | Notes: n=42104 | DoF=1 | n iters: full : 1.00e+01, null : 1.00e+01 | Conv at last: LL change : 3.41e-13, max abs score : 5.77e-15, beta change : 1.71e-10 | Log Likes: full : -5.97e+02, null : -5.98e+02 | Method: Penalized ML | control: maxit : 2500, maxhs : 0, maxstep : 5, lconv : 1e-05, gconv : 1e-05, xconv : 1e-05, collapse : TRUE, fit : NR, call : logistf.control(maxit = n_iter) | mod control: tau : 0.5, terms.fit : NULL, call : logistf.mod.control() 1 70061-7 [Human papilloma virus 16 and 18 DNA [Presence] in Specimen by NAA with probe detection, firth]: nCase: 27 | nCon: 37096, corr p-val: 0.753, uncorr p-val: 0.532, OR: 1.397 | model: dis_status ~ 7.2e-04[0.0e+00] + (1.397 * mod_ant[0.532]), glm_warn [False]: nan log10 trans: False | Notes: n=37123 | DoF=1 | n iters: full : 1.10e+01, null : 1.10e+01 | Conv at last: LL change : -1.42e-13, max abs score : 8.44e-15, beta change : 2.04e-10 | Log Likes: full : -2.20e+02, null : -2.20e+02 | Method: Penalized ML | control: maxit : 2500, maxhs : 0, maxstep : 5, lconv : 1e-05, gconv : 1e-05, xconv : 1e-05, collapse : TRUE, fit : NR, call : logistf.control(maxit = n_iter) | mod control: tau : 0.5, terms.fit : NULL, call : logistf.mod.control() 2 75694-0 [Human papilloma virus 18+45 E6+E7 mRNA [Presence] in Cervix by NAA with probe detection, firth]: nCase: 49 | nCon: 20481, corr p-val: 0.981, uncorr p-val: 0.905, OR: 1.069 | model: dis_status ~ 0.002[0.0e+00] + (1.069 * mod_ant[0.905]), glm_warn [False]: nan log10 trans: False | Notes: n=20530 | DoF=1 | n iters: full : 9.00e+00, null : 9.00e+00 | Conv at last: LL change : 2.28e-10, max abs score : 2.26e-10, beta change : 3.10e-06 | Log Likes: full : -3.42e+02, null : -3.42e+02 | Method: Penalized ML | control: maxit : 2500, maxhs : 0, maxstep : 5, lconv : 1e-05, gconv : 1e-05, xconv : 1e-05, collapse : TRUE, fit : NR, call : logistf.control(maxit = n_iter) | mod control: tau : 0.5, terms.fit : NULL, call : logistf.mod.control() dtype: object	14540 17401-1 [Human papilloma virus 18 Ag [Presence] in Specimen, firth]: nCase: 151 | nCon: 33932, corr p-val: 0.805, uncorr p-val: 0.652, OR: 0.561 | model: dis_status ~ 0.004[0.0e+00] + (0.561 * mod_ant[0.652]), glm_warn [False]: nan log10 trans: False | Notes: n=34083 | DoF=1 | n iters: full : 9.00e+00, null : 9.00e+00 | Conv at last: LL change : 2.16e-12, max abs score : 1.27e-12, beta change : 2.21e-06 | Log Likes: full : -9.66e+02, null : -9.67e+02 | Method: Penalized ML | control: maxit : 2500, maxhs : 0, maxstep : 5, lconv : 1e-05, gconv : 1e-05, xconv : 1e-05, collapse : TRUE, fit : NR, call : logistf.control(maxit = n_iter) | mod control: tau : 0.5, terms.fit : NULL, call : logistf.mod.control() 14541 21440-3 [Human papilloma virus 16+18+31+33+35+45+51+52+56 DNA [Presence] in Cervix by Probe, glm]: nCase: 33 | nCon: 1328, corr p-val: 0.59, uncorr p-val: 0.276, OR: 0.659 | model: dis_status ~ 0.029[3.3e-63] + (0.659 * mod_ant[0.276]), glm_warn [False]: nan log10 trans: False | Notes: nan 14542 30167-1 [Human papilloma virus 16+18+31+33+35+39+45+51+52+56+58+59+68 DNA [Presence] in Cervix by Probe with signal amplification, glm]: nCase: 3363 | nCon: 515915, corr p-val: 7.21e-09, uncorr p-val: 4.21e-10, OR: 0.673 | model: dis_status ~ 0.007[0.0e+00] + (0.673 * mod_ant[4.2e-10]), glm_warn [False]: nan log10 trans: False | Notes: nan 14543 49896-4 [Human papilloma virus 16+18+31+33+35+39+45+51+52+56+58+59+68 DNA [Presence] in Specimen by NAA with probe detection, glm]: nCase: 2111 | nCon: 142851, corr p-val: 1.72e-07, uncorr p-val: 1.38e-08, OR: 0.58 | model: dis_status ~ 0.015[0.0e+00] + (0.580 * mod_ant[1.4e-08]), glm_warn [False]: nan log10 trans: False | Notes: nan 14545 59420-0 [Human papilloma virus 16+18+31+33+35+39+45+51+52+56+58+59+66+68 DNA [Presence] in Cervix by Probe with signal amplification, glm]: nCase: 2428 | nCon: 195514, corr p-val: 1.16e-03, uncorr p-val: 1.86e-04, OR: 0.737 | model: dis_status ~ 0.013[0.0e+00] + (0.737 * mod_ant[1.9e-04]), glm_warn [False]: nan log10 trans: False | Notes: nan 14546 61373-7 [Human papilloma virus 18 DNA [Presence] in Specimen by NAA with probe detection, glm]: nCase: 2261 | nCon: 328873, corr p-val: 0.8, uncorr p-val: 0.642, OR: 0.878 | model: dis_status ~ 0.007[0.0e+00] + (0.878 * mod_ant[0.642]), glm_warn [False]: nan log10 trans: False | Notes: nan 14550 82675-0 [Human papilloma virus 16+18+31+33+35+39+45+51+52+56+58+59+66+68 DNA [Presence] in Cervix by NAA with probe detection, glm]: nCase: 167 | nCon: 20374, corr p-val: 0.986, uncorr p-val: 0.983, OR: 0.995 | model: dis_status ~ 0.008[0.0e+00] + (0.995 * mod_ant[0.983]), glm_warn [False]: nan log10 trans: False | Notes: nan dtype: object	False				False				virus	Papillomaviridae		Alphapapillomavirus 7
other disorders of conjunctiva	H11	H. pylori	CagA	No	unk	did_not_attempt	0.3782204228571429		1.279		[1.025-1.596]		86	4668						age		all		0		dis_status ~ 4.4e-04[3.2e-13] + (1.279 * mod_ant[0.029]) + (1.595 * age[0.002])		2.28	2.04	1.01	0.92	2.06	1.86					70.17	67.28			0.029422245		age, num_sex_part	age : 1.62e-03	age: 1.595 [1.193-2.132]				0 17859-0 [Helicobacter pylori IgG Ab [Presence] in Serum or Plasma by Immunoassay, glm]: nCase: 1031 | nCon: 37935, corr p-val: 2.50e-08, uncorr p-val: 1.64e-09, OR: 1.48 | model: dis_status ~ 0.005[0.0e+00] + (1.480 * mod_ant[1.6e-09]) + (1.329 * age[9.7e-46]), glm_warn [False]: nan log10 trans: False | Notes: nan 1 22310-7 [Helicobacter pylori Ab [Presence] in Serum, glm]: nCase: 970 | nCon: 47879, corr p-val: 1.82e-05, uncorr p-val: 2.52e-06, OR: 1.536 | model: dis_status ~ 0.004[0.0e+00] + (1.536 * mod_ant[2.5e-06]) + (1.313 * age[3.4e-45]), glm_warn [False]: nan log10 trans: False | Notes: nan 2 80373-4 [Helicobacter pylori Ag [Presence] in Stool by Rapid immunoassay, glm]: nCase: 257 | nCon: 24209, corr p-val: 0.592, uncorr p-val: 0.281, OR: 1.314 | model: dis_status ~ 0.002[5.6e-183] + (1.314 * mod_ant[0.281]) + (1.377 * age[4.3e-20]), glm_warn [False]: nan log10 trans: False | Notes: nan 3 16126-5 [Helicobacter pylori IgG Ab [Presence] in Serum, firth]: nCase: 20 | nCon: 4655, corr p-val: 0.647, uncorr p-val: 0.351, OR: 1.696 | model: dis_status ~ 0.002[0.0e+00] + (1.696 * mod_ant[0.351]) + (1.212 * age[0.095]), glm_warn [False]: nan log10 trans: False | Notes: n=4675 | DoF=2 | n iters: full : 9.00e+00, null : 8.00e+00 | Conv at last: LL change : 9.27e-11, max abs score : 5.06e-06, beta change : 8.48e-06 | Log Likes: full : -1.23e+02, null : -1.25e+02 | Method: Penalized ML | control: maxit : 2500, maxhs : 0, maxstep : 5, lconv : 1e-05, gconv : 1e-05, xconv : 1e-05, collapse : TRUE, fit : NR, call : logistf.control(maxit = n_iter) | mod control: tau : 0.5, terms.fit : NULL, call : logistf.mod.control() 4 31843-6 [Helicobacter pylori Ag [Presence] in Stool, glm]: nCase: 161 | nCon: 23345, corr p-val: 0.656, uncorr p-val: 0.378, OR: 1.271 | model: dis_status ~ 0.002[5.9e-111] + (1.271 * mod_ant[0.378]) + (1.284 * age[1.8e-08]), glm_warn [False]: nan log10 trans: False | Notes: nan 5 46987-4 [Helicobacter pylori IgM Ab [Presence] in Serum by Immunoassay, firth]: nCase: 67 | nCon: 3765, corr p-val: 0.904, uncorr p-val: 0.794, OR: 1.14 | model: dis_status ~ 0.004[0.0e+00] + (1.140 * mod_ant[0.794]) + (1.306 * age[2.5e-04]), glm_warn [False]: nan log10 trans: False | Notes: n=3832 | DoF=2 | n iters: full : 8.00e+00, null : 6.00e+00 | Conv at last: LL change : -3.75e-12, max abs score : 1.21e-07, beta change : 2.73e-07 | Log Likes: full : -3.25e+02, null : -3.32e+02 | Method: Penalized ML | control: maxit : 2500, maxhs : 0, maxstep : 5, lconv : 1e-05, gconv : 1e-05, xconv : 1e-05, collapse : TRUE, fit : NR, call : logistf.control(maxit = n_iter) | mod control: tau : 0.5, terms.fit : NULL, call : logistf.mod.control() dtype: object		False				False				bacteria	Helicobacteraceae		H. pylori
other disorders of conjunctiva	H11	HSV-1	IgG	No	unk	did_not_attempt	0.9624169371428571		1.017		[0.844-1.226]		145	9284						age, num_sex_part		all		0		dis_status ~ 4.5e-04[3.4e-09] + (1.017 * mod_ant[0.860]) + (1.611 * age[6.3e-05]) + (1.476 * num_sex_part1[0.703]) + (0.995 * num_sex_part2[0.996]) + (1.419 * num_sex_part3[0.734]) + (0.747 * num_sex_part4[0.778]) + (1.620 * num_sex_part5[0.637])		3.03	3	0.91	0.9	3.55	3.47					70.7	67.41			0.859734857		age, num_in_house, num_sex_part	age : 6.29e-05, num_sex_part1 : 7.03e-01, num_sex_part2 : 9.96e-01, num_sex_part3 : 7.34e-01, num_sex_part4 : 7.78e-01, num_sex_part5 : 6.37e-01	age: 1.611 [1.276-2.035], num_sex_part1: 1.476 [0.20-10.886], num_sex_part2: 0.995 [0.132-7.493], num_sex_part3: 1.419 [0.188-10.733], num_sex_part4: 0.747 [0.098-5.676], num_sex_part5: 1.620 [0.218-12.052]				0 17850-9 [Herpes simplex virus 1 IgG Ab [Presence] in Serum, glm]: nCase: 107 | nCon: 9877, corr p-val: 0.618, uncorr p-val: 0.315, OR: 1.228 | model: dis_status ~ 0.001[4.7e-85] + (1.228 * mod_ant[0.315]) + (1.510 * age[4.1e-11]), glm_warn [False]: nan log10 trans: False | Notes: nan 1 40466-5 [Herpes simplex virus 1 IgM Ab [Presence] in Serum by Immunofluorescence, firth]: nCase: 72 | nCon: 12358, corr p-val: 0.738, uncorr p-val: 0.468, OR: 1.531 | model: dis_status ~ 9.4e-04[0.0e+00] + (1.531 * mod_ant[0.468]) + (1.466 * age[7.4e-09]), glm_warn [False]: nan log10 trans: False | Notes: n=12430 | DoF=2 | n iters: full : 9.00e+00, null : 7.00e+00 | Conv at last: LL change : -2.76e-11, max abs score : 1.34e-07, beta change : 2.52e-07 | Log Likes: full : -4.21e+02, null : -4.37e+02 | Method: Penalized ML | control: maxit : 2500, maxhs : 0, maxstep : 5, lconv : 1e-05, gconv : 1e-05, xconv : 1e-05, collapse : TRUE, fit : NR, call : logistf.control(maxit = n_iter) | mod control: tau : 0.5, terms.fit : NULL, call : logistf.mod.control() 2 33291-6 [Herpes simplex virus 1 IgG Ab [Presence] in Serum by Immunoblot, glm]: nCase: 23 | nCon: 420, corr p-val: 0.981, uncorr p-val: 0.912, OR: 1.052 | model: dis_status ~ 0.004[3.6e-12] + (1.052 * mod_ant[0.912]) + (1.730 * age[1.2e-04]), glm_warn [False]: nan log10 trans: False | Notes: nan 3 16130-7 [Herpes simplex virus 1 DNA [Presence] in Specimen by NAA with probe detection, glm]: nCase: 741 | nCon: 98550, corr p-val: 0.986, uncorr p-val: 0.96, OR: 1.005 | model: dis_status ~ 0.002[0.0e+00] + (1.005 * mod_ant[0.960]) + (1.312 * age[5.5e-48]), glm_warn [False]: nan log10 trans: False | Notes: nan dtype: object	14552 16952-4 [Herpes simplex virus 1 DNA [Presence] in Cerebral spinal fluid by NAA with probe detection, glm]: nCase: 263 | nCon: 20925, corr p-val: 0.8, uncorr p-val: 0.635, OR: 0.902 | model: dis_status ~ 0.003[3.4e-200] + (0.902 * mod_ant[0.635]) + (1.299 * age[1.5e-17]), glm_warn [False]: nan log10 trans: False | Notes: nan 14556 51916-5 [Herpes simplex virus 1 IgG Ab [Presence] in Serum or Plasma by Immunoassay, glm]: nCase: 337 | nCon: 40562, corr p-val: 0.766, uncorr p-val: 0.589, OR: 0.94 | model: dis_status ~ 0.002[1.2e-242] + (0.940 * mod_ant[0.589]) + (1.379 * age[1.0e-21]), glm_warn [False]: nan log10 trans: False | Notes: nan 14558 82190-0 [Herpes simplex virus 1 DNA [Presence] in Cerebral spinal fluid by NAA with non-probe detection, firth]: nCase: 123 | nCon: 21040, corr p-val: 0.986, uncorr p-val: 0.985, OR: 0.974 | model: dis_status ~ 0.003[0.0e+00] + (0.974 * mod_ant[0.985]) + (1.181 * age[6.4e-06]), glm_warn [False]: nan log10 trans: False | Notes: n=21163 | DoF=2 | n iters: full : 8.00e+00, null : 7.00e+00 | Conv at last: LL change : 1.05e-10, max abs score : 3.44e-06, beta change : 3.77e-06 | Log Likes: full : -7.40e+02, null : -7.50e+02 | Method: Penalized ML | control: maxit : 2500, maxhs : 0, maxstep : 5, lconv : 1e-05, gconv : 1e-05, xconv : 1e-05, collapse : TRUE, fit : NR, call : logistf.control(maxit = n_iter) | mod control: tau : 0.5, terms.fit : NULL, call : logistf.mod.control() dtype: object	False				False				virus	Herpesviridae	Alphaherpesvirinae	alphaherpesvirus 1
other disorders of conjunctiva	H11	HSV-2	IgG	No	unk	did_not_attempt	0.9624169371428571		0.986		[0.791-1.228]		145	9284						age, num_sex_part		all		0		dis_status ~ 4.7e-04[4.5e-09] + (0.986 * mod_ant[0.898]) + (1.614 * age[5.6e-05]) + (1.489 * num_sex_part1[0.696]) + (1.006 * num_sex_part2[0.995]) + (1.439 * num_sex_part3[0.724]) + (0.759 * num_sex_part4[0.789]) + (1.645 * num_sex_part5[0.626])		1.56	1.59	0.72	0.77	1.46	1.51					70.7	67.41			0.898255808		age, num_in_house, num_sex_part	age : 5.64e-05, num_sex_part1 : 6.96e-01, num_sex_part2 : 9.95e-01, num_sex_part3 : 7.24e-01, num_sex_part4 : 7.89e-01, num_sex_part5 : 6.26e-01	age: 1.614 [1.278-2.037], num_sex_part1: 1.489 [0.202-10.957], num_sex_part2: 1.006 [0.134-7.555], num_sex_part3: 1.439 [0.191-10.842], num_sex_part4: 0.759 [0.10-5.747], num_sex_part5: 1.645 [0.222-12.188]				0 17851-7 [Herpes simplex virus 2 IgG Ab [Presence] in Serum, glm]: nCase: 103 | nCon: 9767, corr p-val: 0.885, uncorr p-val: 0.755, OR: 0.927 | model: dis_status ~ 0.001[1.6e-84] + (0.927 * mod_ant[0.755]) + (1.557 * age[1.4e-12]), glm_warn [False]: nan log10 trans: False | Notes: nan 1 5849-5 [Herpes simplex virus 2 Ag [Presence] in Specimen by Immunofluorescence, glm]: nCase: 79 | nCon: 3579, corr p-val: 0.89, uncorr p-val: 0.767, OR: 0.899 | model: dis_status ~ 0.003[5.4e-45] + (0.899 * mod_ant[0.767]) + (1.400 * age[4.7e-08]), glm_warn [False]: nan log10 trans: False | Notes: nan 2 16955-7 [Herpes simplex virus 2 IgG Ab [Presence] in Serum by Immunoblot, glm]: nCase: 26 | nCon: 494, corr p-val: 0.986, uncorr p-val: 0.984, OR: 0.991 | model: dis_status ~ 0.003[2.3e-14] + (0.991 * mod_ant[0.984]) + (1.764 * age[2.7e-05]), glm_warn [False]: nan log10 trans: False | Notes: nan dtype: object	14559 16131-5 [Herpes simplex virus 2 DNA [Presence] in Specimen by NAA with probe detection, glm]: nCase: 954 | nCon: 112474, corr p-val: 0.195, uncorr p-val: 0.07, OR: 1.18 | model: dis_status ~ 0.002[0.0e+00] + (1.180 * mod_ant[0.070]) + (1.333 * age[4.0e-65]), glm_warn [False]: nan log10 trans: False | Notes: nan 14561 16960-7 [Herpes simplex virus 2 DNA [Presence] in Cerebral spinal fluid by NAA with probe detection, glm]: nCase: 254 | nCon: 21084, corr p-val: 0.2, uncorr p-val: 0.074, OR: 1.475 | model: dis_status ~ 0.003[3.8e-196] + (1.475 * mod_ant[0.074]) + (1.319 * age[2.5e-18]), glm_warn [False]: nan log10 trans: False | Notes: nan 14563 43180-9 [Herpes simplex virus 2 IgG Ab [Presence] in Serum or Plasma by Immunoassay, glm]: nCase: 184 | nCon: 30437, corr p-val: 0.766, uncorr p-val: 0.584, OR: 1.089 | model: dis_status ~ 0.002[1.6e-155] + (1.089 * mod_ant[0.584]) + (1.279 * age[1.1e-08]), glm_warn [False]: nan log10 trans: False | Notes: nan 14564 45210-2 [Herpes simplex virus 2 IgM Ab [Presence] in Serum by Immunofluorescence, firth]: nCase: 70 | nCon: 11883, corr p-val: 0.647, uncorr p-val: 0.368, OR: 1.711 | model: dis_status ~ 9.5e-04[0.0e+00] + (1.711 * mod_ant[0.368]) + (1.462 * age[1.4e-08]), glm_warn [False]: nan log10 trans: False | Notes: n=11953 | DoF=2 | n iters: full : 9.00e+00, null : 7.00e+00 | Conv at last: LL change : -4.21e-11, max abs score : 1.49e-07, beta change : 2.75e-07 | Log Likes: full : -4.08e+02, null : -4.24e+02 | Method: Penalized ML | control: maxit : 2500, maxhs : 0, maxstep : 5, lconv : 1e-05, gconv : 1e-05, xconv : 1e-05, collapse : TRUE, fit : NR, call : logistf.control(maxit = n_iter) | mod control: tau : 0.5, terms.fit : NULL, call : logistf.mod.control() dtype: object	False				False				virus	Herpesviridae	Alphaherpesvirinae	alphaherpesvirus 2
other disorders of conjunctiva	H11	HTLV-1	env	No	unk	did_not_attempt	0.6390343468421052		1.259		[0.859-1.845]		145	9284						age		all		0		dis_status ~ 2.6e-04[4.6e-22] + (1.259 * mod_ant[0.238]) + (1.726 * age[2.3e-06])		1.4	1.35	0.4	0.46	1.41	1.43					70.7	67.41			0.238450158		age, num_in_house	age : 2.31e-06	age: 1.726 [1.376-2.165]						False				False				virus	Retroviridae	Orthoretrovirinae	T-lymphotropic virus 1
other disorders of conjunctiva	H11	JCV	VP1	No	unk	did_not_attempt	0.9466269287142858		0.942		[0.717-1.237]		145	9284								all		0		dis_status ~ 0.018[4.8e-29] + (0.942 * mod_ant[0.666])		2.51	2.53	0.59	0.6	2.48	2.5					70.7	67.41			0.666089713										False				False				virus	Polyomaviridae		polyomavirus 2
other disorders of conjunctiva	H11	KSHV	K8_1	No	unk	did_not_attempt	0.7790524001999999		1.209		[0.752-1.943]		145	9284						age		all		0		dis_status ~ 2.5e-04[9.8e-20] + (1.209 * mod_ant[0.433]) + (1.731 * age[2.1e-06])		1.75	1.72	0.31	0.37	1.78	1.76					70.7	67.41			0.432806889		age, num_in_house	age : 2.08e-06	age: 1.731 [1.38-2.171]						False				False				virus	Herpesviridae		gammaherpesvirus 8
other disorders of conjunctiva	H11	MCV	VP1	No	unk	did_not_attempt	0.6390343468421052		1.129		[0.92-1.384]		145	9284						num_in_house, num_sex_part		all		0		dis_status ~ 0.008[4.4e-06] + (1.129 * mod_ant[0.245]) + (1.141 * num_in_house2[0.571]) + (1.078 * num_in_house3[0.791]) + (0.421 * num_in_house4[0.034]) + (0.752 * num_in_house5[0.534]) + (3.5e-06 * num_in_house6[0.966]) + (1.809 * num_sex_part1[0.563]) + (1.130 * num_sex_part2[0.906]) + (1.518 * num_sex_part3[0.687]) + (0.749 * num_sex_part4[0.781]) + (1.925 * num_sex_part5[0.523])		2.92	2.85	0.74	0.83	3.08	3					70.7	67.41			0.244509927		num_in_house, num_sex_part	num_in_house2 : 5.71e-01, num_in_house3 : 7.91e-01, num_in_house4 : 3.43e-02, num_in_house5 : 5.34e-01, num_in_house6 : 9.66e-01, num_sex_part1 : 5.63e-01, num_sex_part2 : 9.06e-01, num_sex_part3 : 6.87e-01, num_sex_part4 : 7.81e-01, num_sex_part5 : 5.23e-01	num_in_house2: 1.141 [0.723-1.800], num_in_house3: 1.078 [0.617-1.885], num_in_house4: 0.421 [0.189-0.938], num_in_house5: 0.752 [0.307-1.846], num_in_house6: 3.5e-06 [3.39e-256-3.71e+244], num_sex_part1: 1.809 [0.242-13.494], num_sex_part2: 1.130 [0.149-8.576], num_sex_part3: 1.518 [0.20-11.557], num_sex_part4: 0.749 [0.098-5.722], num_sex_part5: 1.925 [0.258-14.349]						False				False				virus	Polyomaviridae		polyomavirus 5
other disorders of conjunctiva	H11	T. gondii	p22	No	unk	did_not	0.195261975	0.14292149174435	1.509	10.219	[1.131-2.012]	[1.088-44.655]	145	9284	32	2715	42626-2	Toxoplasma gondii DNA [Presence] in Cerebral spinal fluid by NAA with probe detection	firth	age, num_sex_part	age	all	all	0	0	dis_status ~ 2.9e-04[4.4e-10] + (1.509 * mod_ant[0.005]) + (1.579 * age[1.2e-04]) + (1.493 * num_sex_part1[0.694]) + (1.004 * num_sex_part2[0.997]) + (1.432 * num_sex_part3[0.728]) + (0.734 * num_sex_part4[0.764]) + (1.636 * num_sex_part5[0.630])	dis_status ~ 0.012[0.0e+00] + (10.219 * mod_ant[0.044]) + (1.003 * age[0.978])	1.62	1.47	0.62	0.59	1.53	1.49	2703	12	31	1	70.7	67.41	55.59	55.61	0.005154964	0.0438153478340343	age, num_in_house, num_sex_part	age : 1.21e-04, num_sex_part1 : 6.94e-01, num_sex_part2 : 9.97e-01, num_sex_part3 : 7.28e-01, num_sex_part4 : 7.64e-01, num_sex_part5 : 6.30e-01	age: 1.579 [1.251-1.993], num_sex_part1: 1.493 [0.203-10.999], num_sex_part2: 1.004 [0.134-7.539], num_sex_part3: 1.432 [0.19-10.797], num_sex_part4: 0.734 [0.097-5.558], num_sex_part5: 1.636 [0.221-12.121]	age : 9.78e-01	age: 1.003 [0.820-1.235]	n=2747 | DoF=2 | n iters: full : 7.00e+00, null : 7.00e+00 | Conv at last: LL change : 1.25e-12, max abs score : 5.44e-07, beta change : 1.26e-06 | Log Likes: full : -1.69e+02, null : -1.71e+02 | Method: Penalized ML | control: maxit : 2500, maxhs : 0, maxstep : 5, lconv : 1e-05, gconv : 1e-05, xconv : 1e-05, collapse : TRUE, fit : NR, call : logistf.control(maxit = n_iter) | mod control: tau : 0.5, terms.fit : NULL, call : logistf.mod.control()	0 22580-5 [Toxoplasma gondii IgG Ab [Presence] in Serum, glm]: nCase: 141 | nCon: 9659, corr p-val: 0.464, uncorr p-val: 0.202, OR: 1.332 | model: dis_status ~ 0.003[7.3e-59] + (1.332 * mod_ant[0.202]) + (1.344 * age[1.3e-06]), glm_warn [False]: nan log10 trans: False | Notes: nan 1 29904-0 [Toxoplasma gondii DNA [Presence] in Specimen by NAA with probe detection, firth]: nCase: 74 | nCon: 4486, corr p-val: 0.647, uncorr p-val: 0.36, OR: 1.738 | model: dis_status ~ 0.004[0.0e+00] + (1.738 * mod_ant[0.360]) + (1.281 * age[4.0e-04]), glm_warn [False]: nan log10 trans: False | Notes: n=4560 | DoF=2 | n iters: full : 8.00e+00, null : 6.00e+00 | Conv at last: LL change : -1.08e-12, max abs score : 9.24e-08, beta change : 2.12e-07 | Log Likes: full : -3.66e+02, null : -3.73e+02 | Method: Penalized ML | control: maxit : 2500, maxhs : 0, maxstep : 5, lconv : 1e-05, gconv : 1e-05, xconv : 1e-05, collapse : TRUE, fit : NR, call : logistf.control(maxit = n_iter) | mod control: tau : 0.5, terms.fit : NULL, call : logistf.mod.control() dtype: object	14573 40677-7 [Toxoplasma gondii IgG Ab [Presence] in Serum by Immunoassay, glm]: nCase: 226 | nCon: 18101, corr p-val: 0.753, uncorr p-val: 0.531, OR: 0.87 | model: dis_status ~ 0.003[3.9e-123] + (0.870 * mod_ant[0.531]) + (1.312 * age[8.8e-11]), glm_warn [False]: nan log10 trans: False | Notes: nan 14574 40678-5 [Toxoplasma gondii IgM Ab [Presence] in Serum or Plasma by Immunoassay, firth]: nCase: 246 | nCon: 22147, corr p-val: 0.753, uncorr p-val: 0.539, OR: 0.691 | model: dis_status ~ 0.003[0.0e+00] + (0.691 * mod_ant[0.539]) + (1.264 * age[1.5e-09]), glm_warn [False]: nan log10 trans: False | Notes: n=22393 | DoF=2 | n iters: full : 8.00e+00, null : 7.00e+00 | Conv at last: LL change : -2.16e-10, max abs score : 4.29e-08, beta change : 7.40e-08 | Log Likes: full : -1.33e+03, null : -1.35e+03 | Method: Penalized ML | control: maxit : 2500, maxhs : 0, maxstep : 5, lconv : 1e-05, gconv : 1e-05, xconv : 1e-05, collapse : TRUE, fit : NR, call : logistf.control(maxit = n_iter) | mod control: tau : 0.5, terms.fit : NULL, call : logistf.mod.control() dtype: object	False		0		False		0		other	Sarcocystidae	Toxoplasmatinae	T. gondii
other disorders of conjunctiva	H11	VZV	gE_gl	No	unk	did_not_attempt	0.6777966804545454		0.85		[0.616-1.174]		145	9284						age		all		0		dis_status ~ 5.1e-04[6.3e-17] + (0.850 * mod_ant[0.324]) + (1.750 * age[1.4e-06])		2.69	2.72	0.49	0.51	2.73	2.72					70.7	67.41			0.323890748		age	age : 1.36e-06	age: 1.750 [1.394-2.196]				0 82188-4 [Varicella zoster virus DNA [Presence] in Cerebral spinal fluid by NAA with non-probe detection, firth]: nCase: 107 | nCon: 20055, corr p-val: 0.766, uncorr p-val: 0.592, OR: 0.508 | model: dis_status ~ 0.003[0.0e+00] + (0.508 * mod_ant[0.592]) + (1.142 * age[6.1e-04]), glm_warn [False]: nan log10 trans: False | Notes: n=20162 | DoF=2 | n iters: full : 8.00e+00, null : 8.00e+00 | Conv at last: LL change : 9.45e-11, max abs score : 2.75e-06, beta change : 3.67e-06 | Log Likes: full : -6.56e+02, null : -6.62e+02 | Method: Penalized ML | control: maxit : 2500, maxhs : 0, maxstep : 5, lconv : 1e-05, gconv : 1e-05, xconv : 1e-05, collapse : TRUE, fit : NR, call : logistf.control(maxit = n_iter) | mod control: tau : 0.5, terms.fit : NULL, call : logistf.mod.control() 1 43588-3 [Varicella zoster virus IgM Ab [Presence] in Serum by Immunofluorescence, firth]: nCase: 17 | nCon: 1922, corr p-val: 0.981, uncorr p-val: 0.93, OR: 0.882 | model: dis_status ~ 7.0e-04[0.0e+00] + (0.882 * mod_ant[0.930]) + (1.588 * age[5.5e-04]), glm_warn [False]: nan log10 trans: False | Notes: n=1939 | DoF=2 | n iters: full : 1.00e+01, null : 7.00e+00 | Conv at last: LL change : -1.56e-12, max abs score : 4.52e-07, beta change : 1.09e-06 | Log Likes: full : -8.84e+01, null : -9.44e+01 | Method: Penalized ML | control: maxit : 2500, maxhs : 0, maxstep : 5, lconv : 1e-05, gconv : 1e-05, xconv : 1e-05, collapse : TRUE, fit : NR, call : logistf.control(maxit = n_iter) | mod control: tau : 0.5, terms.fit : NULL, call : logistf.mod.control() dtype: object	14576 11483-5 [Varicella zoster virus DNA [Presence] in Specimen by NAA with probe detection, glm]: nCase: 412 | nCon: 36201, corr p-val: 0.015, uncorr p-val: 2.89e-03, OR: 1.557 | model: dis_status ~ 0.004[3.1e-303] + (1.557 * mod_ant[0.003]) + (1.234 * age[1.9e-17]), glm_warn [False]: nan log10 trans: False | Notes: nan 14577 15410-4 [Varicella zoster virus IgG Ab [Presence] in Serum by Immunoassay, glm]: nCase: 1606 | nCon: 240598, corr p-val: 0.216, uncorr p-val: 0.082, OR: 1.179 | model: dis_status ~ 0.001[0.0e+00] + (1.179 * mod_ant[0.082]) + (1.439 * age[7.3e-135]), glm_warn [False]: nan log10 trans: False | Notes: nan 14579 21598-8 [Varicella zoster virus DNA [Presence] in Cerebral spinal fluid by NAA with probe detection, glm]: nCase: 135 | nCon: 10561, corr p-val: 0.015, uncorr p-val: 2.88e-03, OR: 1.91 | model: dis_status ~ 0.003[2.1e-87] + (1.910 * mod_ant[0.003]) + (1.264 * age[2.4e-07]), glm_warn [False]: nan log10 trans: False | Notes: nan 14580 29248-2 [Varicella zoster virus DNA [Presence] in Blood by NAA with probe detection, firth]: nCase: 33 | nCon: 1588, corr p-val: 0.753, uncorr p-val: 0.504, OR: 1.858 | model: dis_status ~ 0.010[0.0e+00] + (1.858 * mod_ant[0.504]) + (1.156 * age[0.112]), glm_warn [False]: nan log10 trans: False | Notes: n=1621 | DoF=2 | n iters: full : 8.00e+00, null : 6.00e+00 | Conv at last: LL change : 2.44e-12, max abs score : 4.15e-07, beta change : 5.86e-07 | Log Likes: full : -1.56e+02, null : -1.57e+02 | Method: Penalized ML | control: maxit : 2500, maxhs : 0, maxstep : 5, lconv : 1e-05, gconv : 1e-05, xconv : 1e-05, collapse : TRUE, fit : NR, call : logistf.control(maxit = n_iter) | mod control: tau : 0.5, terms.fit : NULL, call : logistf.mod.control() 14582 5882-6 [Varicella zoster virus Ag [Presence] in Specimen by Immunofluorescence, glm]: nCase: 52 | nCon: 2512, corr p-val: 0.176, uncorr p-val: 0.06, OR: 1.702 | model: dis_status ~ 0.003[2.8e-27] + (1.702 * mod_ant[0.060]) + (1.348 * age[1.6e-04]), glm_warn [False]: nan log10 trans: False | Notes: nan dtype: object	False				False				virus	Herpesviridae		alphaherpesvirus 3
disorders of sclera	H15	BKV	VP1	No	unk	did_not_attempt	0.8887542425882353		0.848		[0.38-1.890]		23	9406								all		0		dis_status ~ 0.004[8.3e-05] + (0.848 * mod_ant[0.687])		3.35	3.39	0.57	0.48	3.65	3.53					70.46	67.45			0.686764642										False				False				virus	Polyomaviridae		polyomavirus 1
disorders of sclera	H15	C. trach.	tarp-D_F2	No	unk	did_not_attempt	0.8407049552		0.546		[0.305-0.978]		23	9406								all		0		dis_status ~ 0.006[1.3e-36] + (0.546 * mod_ant[0.042])		1.19	1.52	0.78	0.78	1.11	1.4					70.46	67.45			0.041995061								0 43404-3 [Chlamydia trachomatis DNA [Presence] in Specimen by Probe with signal amplification, firth]: nCase: 223 | nCon: 452606, corr p-val: 0.103, uncorr p-val: 0.014, OR: 0.286 | model: dis_status ~ 5.1e-04[0.0e+00] + (0.286 * mod_ant[0.014]), glm_warn [False]: nan log10 trans: False | Notes: n=452829 | DoF=1 | n iters: full : 1.20e+01, null : 1.10e+01 | Conv at last: LL change : 9.09e-13, max abs score : 3.22e-13, beta change : 5.05e-07 | Log Likes: full : -1.91e+03, null : -1.92e+03 | Method: Penalized ML | control: maxit : 2500, maxhs : 0, maxstep : 5, lconv : 1e-05, gconv : 1e-05, xconv : 1e-05, collapse : TRUE, fit : NR, call : logistf.control(maxit = n_iter) | mod control: tau : 0.5, terms.fit : NULL, call : logistf.mod.control() 1 6357-8 [Chlamydia trachomatis DNA [Presence] in Urine by NAA with probe detection, firth]: nCase: 119 | nCon: 247186, corr p-val: 0.103, uncorr p-val: 0.013, OR: 0.215 | model: dis_status ~ 5.1e-04[0.0e+00] + (0.215 * mod_ant[0.013]), glm_warn [False]: nan log10 trans: False | Notes: n=247305 | DoF=1 | n iters: full : 1.20e+01, null : 1.10e+01 | Conv at last: LL change : 4.85e-11, max abs score : 4.94e-11, beta change : 8.11e-06 | Log Likes: full : -1.02e+03, null : -1.02e+03 | Method: Penalized ML | control: maxit : 2500, maxhs : 0, maxstep : 5, lconv : 1e-05, gconv : 1e-05, xconv : 1e-05, collapse : TRUE, fit : NR, call : logistf.control(maxit = n_iter) | mod control: tau : 0.5, terms.fit : NULL, call : logistf.mod.control() 2 31777-6 [Chlamydia trachomatis Ag [Presence] in Specimen, firth]: nCase: 157 | nCon: 103460, corr p-val: 0.118, uncorr p-val: 0.025, OR: 0.241 | model: dis_status ~ 0.002[0.0e+00] + (0.241 * mod_ant[0.025]), glm_warn [False]: nan log10 trans: False | Notes: n=103617 | DoF=1 | n iters: full : 1.10e+01, null : 1.00e+01 | Conv at last: LL change : 9.09e-13, max abs score : 5.16e-13, beta change : 8.02e-07 | Log Likes: full : -1.17e+03, null : -1.17e+03 | Method: Penalized ML | control: maxit : 2500, maxhs : 0, maxstep : 5, lconv : 1e-05, gconv : 1e-05, xconv : 1e-05, collapse : TRUE, fit : NR, call : logistf.control(maxit = n_iter) | mod control: tau : 0.5, terms.fit : NULL, call : logistf.mod.control() 3 43304-5 [Chlamydia trachomatis rRNA [Presence] in Specimen by NAA with probe detection, glm]: nCase: 475 | nCon: 776922, corr p-val: 0.118, uncorr p-val: 0.023, OR: 0.394 | model: dis_status ~ 6.2e-04[0.0e+00] + (0.394 * mod_ant[0.023]), glm_warn [False]: nan log10 trans: False | Notes: nan 4 42931-6 [Chlamydia trachomatis rRNA [Presence] in Urine by NAA with probe detection, firth]: nCase: 89 | nCon: 132519, corr p-val: 0.469, uncorr p-val: 0.183, OR: 0.393 | model: dis_status ~ 7.0e-04[0.0e+00] + (0.393 * mod_ant[0.183]), glm_warn [False]: nan log10 trans: False | Notes: n=132608 | DoF=1 | n iters: full : 1.20e+01, null : 1.10e+01 | Conv at last: LL change : 2.27e-13, max abs score : 8.55e-15, beta change : 1.23e-10 | Log Likes: full : -7.35e+02, null : -7.36e+02 | Method: Penalized ML | control: maxit : 2500, maxhs : 0, maxstep : 5, lconv : 1e-05, gconv : 1e-05, xconv : 1e-05, collapse : TRUE, fit : NR, call : logistf.control(maxit = n_iter) | mod control: tau : 0.5, terms.fit : NULL, call : logistf.mod.control() 5 21190-4 [Chlamydia trachomatis DNA [Presence] in Cervix by NAA with probe detection, firth]: nCase: 126 | nCon: 61957, corr p-val: 0.488, uncorr p-val: 0.213, OR: 0.415 | model: dis_status ~ 0.002[0.0e+00] + (0.415 * mod_ant[0.213]), glm_warn [False]: nan log10 trans: False | Notes: n=62083 | DoF=1 | n iters: full : 1.00e+01, null : 1.00e+01 | Conv at last: LL change : 1.18e-11, max abs score : 1.33e-11, beta change : 4.22e-06 | Log Likes: full : -9.03e+02, null : -9.04e+02 | Method: Penalized ML | control: maxit : 2500, maxhs : 0, maxstep : 5, lconv : 1e-05, gconv : 1e-05, xconv : 1e-05, collapse : TRUE, fit : NR, call : logistf.control(maxit = n_iter) | mod control: tau : 0.5, terms.fit : NULL, call : logistf.mod.control() 6 4993-2 [Chlamydia trachomatis rRNA [Presence] in Specimen by Probe, firth]: nCase: 33 | nCon: 51159, corr p-val: 0.797, uncorr p-val: 0.521, OR: 0.45 | model: dis_status ~ 6.8e-04[0.0e+00] + (0.450 * mod_ant[0.521]), glm_warn [False]: nan log10 trans: False | Notes: n=51192 | DoF=1 | n iters: full : 1.10e+01, null : 1.10e+01 | Conv at last: LL change : 1.18e-11, max abs score : 9.99e-12, beta change : 6.32e-06 | Log Likes: full : -2.73e+02, null : -2.74e+02 | Method: Penalized ML | control: maxit : 2500, maxhs : 0, maxstep : 5, lconv : 1e-05, gconv : 1e-05, xconv : 1e-05, collapse : TRUE, fit : NR, call : logistf.control(maxit = n_iter) | mod control: tau : 0.5, terms.fit : NULL, call : logistf.mod.control() 7 6356-0 [Chlamydia trachomatis DNA [Presence] in Genital specimen by NAA with probe detection, firth]: nCase: 17 | nCon: 62792, corr p-val: 0.968, uncorr p-val: 0.859, OR: 0.783 | model: dis_status ~ 2.9e-04[0.0e+00] + (0.783 * mod_ant[0.859]), glm_warn [False]: nan log10 trans: False | Notes: n=62809 | DoF=1 | n iters: full : 1.20e+01, null : 1.20e+01 | Conv at last: LL change : 2.19e-12, max abs score : 7.44e-15, beta change : 2.21e-09 | Log Likes: full : -1.55e+02, null : -1.55e+02 | Method: Penalized ML | control: maxit : 2500, maxhs : 0, maxstep : 5, lconv : 1e-05, gconv : 1e-05, xconv : 1e-05, collapse : TRUE, fit : NR, call : logistf.control(maxit = n_iter) | mod control: tau : 0.5, terms.fit : NULL, call : logistf.mod.control() 8 45084-1 [Chlamydia trachomatis DNA [Presence] in Vaginal fluid by NAA with probe detection, firth]: nCase: 47 | nCon: 45904, corr p-val: 0.986, uncorr p-val: 0.9, OR: 0.903 | model: dis_status ~ 0.001[0.0e+00] + (0.903 * mod_ant[0.900]), glm_warn [False]: nan log10 trans: False | Notes: n=45951 | DoF=1 | n iters: full : 1.00e+01, null : 1.00e+01 | Conv at last: LL change : 1.04e-11, max abs score : 1.24e-11, beta change : 1.16e-06 | Log Likes: full : -3.68e+02, null : -3.68e+02 | Method: Penalized ML | control: maxit : 2500, maxhs : 0, maxstep : 5, lconv : 1e-05, gconv : 1e-05, xconv : 1e-05, collapse : TRUE, fit : NR, call : logistf.control(maxit = n_iter) | mod control: tau : 0.5, terms.fit : NULL, call : logistf.mod.control() dtype: object	14593 50387-0 [Chlamydia trachomatis rRNA [Presence] in Cervix by NAA with probe detection, firth]: nCase: 64 | nCon: 105259, corr p-val: 0.986, uncorr p-val: 0.978, OR: 1.023 | model: dis_status ~ 6.2e-04[0.0e+00] + (1.023 * mod_ant[0.978]), glm_warn [False]: nan log10 trans: False | Notes: n=105323 | DoF=1 | n iters: full : 1.10e+01, null : 1.10e+01 | Conv at last: LL change : -1.59e-12, max abs score : 3.22e-14, beta change : 2.11e-09 | Log Likes: full : -5.36e+02, null : -5.36e+02 | Method: Penalized ML | control: maxit : 2500, maxhs : 0, maxstep : 5, lconv : 1e-05, gconv : 1e-05, xconv : 1e-05, collapse : TRUE, fit : NR, call : logistf.control(maxit = n_iter) | mod control: tau : 0.5, terms.fit : NULL, call : logistf.mod.control() dtype: object	False				False				bacteria	Chlamydiaceae		C. trachomatis
disorders of sclera	H15	CMV	pp150_Nter	No	unk	did_not_attempt	0.8887542425882353		0.788		[0.519-1.196]		23	9406								all		0		dis_status ~ 0.004[2.1e-24] + (0.788 * mod_ant[0.263])		2.3	2.53	1.06	0.97	1.75	2.78					70.46	67.45			0.263010151								0 24119-0 [Cytomegalovirus IgM Ab [Presence] in Serum or Plasma by Immunoassay, firth]: nCase: 77 | nCon: 48831, corr p-val: 0.96, uncorr p-val: 0.82, OR: 0.885 | model: dis_status ~ 0.002[0.0e+00] + (0.885 * mod_ant[0.820]), glm_warn [False]: nan log10 trans: False | Notes: n=48908 | DoF=1 | n iters: full : 1.00e+01, null : 1.00e+01 | Conv at last: LL change : 0.00e+00, max abs score : 6.22e-15, beta change : 1.58e-08 | Log Likes: full : -5.71e+02, null : -5.71e+02 | Method: Penalized ML | control: maxit : 2500, maxhs : 0, maxstep : 5, lconv : 1e-05, gconv : 1e-05, xconv : 1e-05, collapse : TRUE, fit : NR, call : logistf.control(maxit = n_iter) | mod control: tau : 0.5, terms.fit : NULL, call : logistf.mod.control() 1 30246-3 [Cytomegalovirus DNA [Presence] in Serum or Plasma by NAA with probe detection, firth]: nCase: 27 | nCon: 8775, corr p-val: 0.986, uncorr p-val: 0.926, OR: 0.926 | model: dis_status ~ 0.003[0.0e+00] + (0.926 * mod_ant[0.926]), glm_warn [False]: nan log10 trans: False | Notes: n=8802 | DoF=1 | n iters: full : 9.00e+00, null : 9.00e+00 | Conv at last: LL change : 3.41e-13, max abs score : 5.72e-13, beta change : 2.41e-07 | Log Likes: full : -1.81e+02, null : -1.81e+02 | Method: Penalized ML | control: maxit : 2500, maxhs : 0, maxstep : 5, lconv : 1e-05, gconv : 1e-05, xconv : 1e-05, collapse : TRUE, fit : NR, call : logistf.control(maxit = n_iter) | mod control: tau : 0.5, terms.fit : NULL, call : logistf.mod.control() dtype: object	14596 13949-3 [Cytomegalovirus IgG Ab [Presence] in Serum or Plasma by Immunoassay, glm]: nCase: 97 | nCon: 63485, corr p-val: 0.171, uncorr p-val: 0.041, OR: 1.526 | model: dis_status ~ 0.001[0.0e+00] + (1.526 * mod_ant[0.041]), glm_warn [False]: nan log10 trans: False | Notes: nan 14597 22244-8 [Cytomegalovirus IgG Ab [Presence] in Serum or Plasma, glm]: nCase: 35 | nCon: 41128, corr p-val: 0.859, uncorr p-val: 0.677, OR: 1.16 | model: dis_status ~ 7.7e-04[7.4e-136] + (1.160 * mod_ant[0.677]), glm_warn [False]: nan log10 trans: False | Notes: nan 14601 5000-5 [Cytomegalovirus DNA [Presence] in Specimen by NAA with probe detection, firth]: nCase: 59 | nCon: 38259, corr p-val: 0.986, uncorr p-val: 0.964, OR: 1.029 | model: dis_status ~ 0.002[0.0e+00] + (1.029 * mod_ant[0.964]), glm_warn [False]: nan log10 trans: False | Notes: n=38318 | DoF=1 | n iters: full : 1.00e+01, null : 1.00e+01 | Conv at last: LL change : -3.13e-12, max abs score : 1.24e-14, beta change : 5.44e-09 | Log Likes: full : -4.39e+02, null : -4.39e+02 | Method: Penalized ML | control: maxit : 2500, maxhs : 0, maxstep : 5, lconv : 1e-05, gconv : 1e-05, xconv : 1e-05, collapse : TRUE, fit : NR, call : logistf.control(maxit = n_iter) | mod control: tau : 0.5, terms.fit : NULL, call : logistf.mod.control() 14602 82189-2 [Cytomegalovirus DNA [Presence] in Cerebral spinal fluid by NAA with non-probe detection, firth]: nCase: 37 | nCon: 23493, corr p-val: 0.584, uncorr p-val: 0.263, OR: 8.569 | model: dis_status ~ 0.002[0.0e+00] + (8.569 * mod_ant[0.263]), glm_warn [False]: nan log10 trans: False | Notes: n=23530 | DoF=1 | n iters: full : 1.00e+01, null : 1.00e+01 | Conv at last: LL change : -1.19e-12, max abs score : 7.22e-15, beta change : 4.10e-09 | Log Likes: full : -2.75e+02, null : -2.75e+02 | Method: Penalized ML | control: maxit : 2500, maxhs : 0, maxstep : 5, lconv : 1e-05, gconv : 1e-05, xconv : 1e-05, collapse : TRUE, fit : NR, call : logistf.control(maxit = n_iter) | mod control: tau : 0.5, terms.fit : NULL, call : logistf.mod.control() dtype: object	False				False				virus	Herpesviridae	Betaherpesvirinae	betaherpesvirus 5
disorders of sclera	H15	EBV	VCA_p18	No	unk	did_not_attempt	0.8887542425882353		0.748		[0.484-1.158]		23	9406								all		0		dis_status ~ 0.007[1.0e-09] + (0.748 * mod_ant[0.193])		3.52	3.7	1.12	0.65	3.87	3.87					70.46	67.45			0.193270571								0 30340-4 [Epstein Barr virus capsid IgM Ab [Presence] in Serum, firth]: nCase: 47 | nCon: 39798, corr p-val: 0.815, uncorr p-val: 0.601, OR: 0.757 | model: dis_status ~ 0.001[0.0e+00] + (0.757 * mod_ant[0.601]), glm_warn [False]: nan log10 trans: False | Notes: n=39845 | DoF=1 | n iters: full : 1.00e+01, null : 1.00e+01 | Conv at last: LL change : 7.79e-12, max abs score : 7.85e-12, beta change : 1.97e-06 | Log Likes: full : -3.61e+02, null : -3.61e+02 | Method: Penalized ML | control: maxit : 2500, maxhs : 0, maxstep : 5, lconv : 1e-05, gconv : 1e-05, xconv : 1e-05, collapse : TRUE, fit : NR, call : logistf.control(maxit = n_iter) | mod control: tau : 0.5, terms.fit : NULL, call : logistf.mod.control() dtype: object	14603 24114-1 [Epstein Barr virus capsid IgG Ab [Presence] in Serum by Immunoassay, firth]: nCase: 79 | nCon: 77847, corr p-val: 0.21, uncorr p-val: 0.055, OR: 2.135 | model: dis_status ~ 5.2e-04[0.0e+00] + (2.135 * mod_ant[0.055]), glm_warn [False]: nan log10 trans: False | Notes: n=77926 | DoF=1 | n iters: full : 1.10e+01, null : 1.00e+01 | Conv at last: LL change : 2.39e-12, max abs score : 4.26e-14, beta change : 2.20e-08 | Log Likes: full : -6.18e+02, null : -6.20e+02 | Method: Penalized ML | control: maxit : 2500, maxhs : 0, maxstep : 5, lconv : 1e-05, gconv : 1e-05, xconv : 1e-05, collapse : TRUE, fit : NR, call : logistf.control(maxit = n_iter) | mod control: tau : 0.5, terms.fit : NULL, call : logistf.mod.control() 14604 24115-8 [Epstein Barr virus capsid IgM Ab [Presence] in Serum by Immunoassay, firth]: nCase: 49 | nCon: 49365, corr p-val: 0.96, uncorr p-val: 0.828, OR: 1.131 | model: dis_status ~ 0.001[0.0e+00] + (1.131 * mod_ant[0.828]), glm_warn [False]: nan log10 trans: False | Notes: n=49414 | DoF=1 | n iters: full : 1.00e+01, null : 1.00e+01 | Conv at last: LL change : 2.52e-11, max abs score : 2.42e-11, beta change : 1.02e-06 | Log Likes: full : -3.85e+02, null : -3.85e+02 | Method: Penalized ML | control: maxit : 2500, maxhs : 0, maxstep : 5, lconv : 1e-05, gconv : 1e-05, xconv : 1e-05, collapse : TRUE, fit : NR, call : logistf.control(maxit = n_iter) | mod control: tau : 0.5, terms.fit : NULL, call : logistf.mod.control() 14605 30339-6 [Epstein Barr virus capsid IgG Ab [Presence] in Serum, firth]: nCase: 30 | nCon: 39032, corr p-val: 0.471, uncorr p-val: 0.2, OR: 2.138 | model: dis_status ~ 4.1e-04[0.0e+00] + (2.138 * mod_ant[0.200]), glm_warn [False]: nan log10 trans: False | Notes: n=39062 | DoF=1 | n iters: full : 1.10e+01, null : 1.00e+01 | Conv at last: LL change : 2.47e-12, max abs score : 1.71e-13, beta change : 3.91e-07 | Log Likes: full : -2.42e+02, null : -2.43e+02 | Method: Penalized ML | control: maxit : 2500, maxhs : 0, maxstep : 5, lconv : 1e-05, gconv : 1e-05, xconv : 1e-05, collapse : TRUE, fit : NR, call : logistf.control(maxit = n_iter) | mod control: tau : 0.5, terms.fit : NULL, call : logistf.mod.control() 14607 40752-8 [Epstein Barr virus early IgG Ab [Presence] in Serum by Immunoassay, firth]: nCase: 22 | nCon: 18460, corr p-val: 0.111, uncorr p-val: 0.019, OR: 4.797 | model: dis_status ~ 3.2e-04[0.0e+00] + (4.797 * mod_ant[0.019]), glm_warn [False]: nan log10 trans: False | Notes: n=18482 | DoF=1 | n iters: full : 1.10e+01, null : 1.00e+01 | Conv at last: LL change : 9.95e-12, max abs score : 9.88e-12, beta change : 3.63e-06 | Log Likes: full : -1.65e+02, null : -1.68e+02 | Method: Penalized ML | control: maxit : 2500, maxhs : 0, maxstep : 5, lconv : 1e-05, gconv : 1e-05, xconv : 1e-05, collapse : TRUE, fit : NR, call : logistf.control(maxit = n_iter) | mod control: tau : 0.5, terms.fit : NULL, call : logistf.mod.control() 14609 5156-5 [Epstein Barr virus nuclear IgG Ab [Presence] in Serum by Immunoassay, firth]: nCase: 22 | nCon: 14811, corr p-val: 0.671, uncorr p-val: 0.344, OR: 1.679 | model: dis_status ~ 0.001[0.0e+00] + (1.679 * mod_ant[0.344]), glm_warn [False]: nan log10 trans: False | Notes: n=14833 | DoF=1 | n iters: full : 1.00e+01, null : 1.00e+01 | Conv at last: LL change : 8.24e-13, max abs score : 1.33e-12, beta change : 8.72e-07 | Log Likes: full : -1.63e+02, null : -1.63e+02 | Method: Penalized ML | control: maxit : 2500, maxhs : 0, maxstep : 5, lconv : 1e-05, gconv : 1e-05, xconv : 1e-05, collapse : TRUE, fit : NR, call : logistf.control(maxit = n_iter) | mod control: tau : 0.5, terms.fit : NULL, call : logistf.mod.control() dtype: object	False				False				virus	Herpesviridae		gammaherpesvirus 4
disorders of sclera	H15	HBV	HBc	No	unk	did_not_attempt	0.8407049552		0.481		[0.212-1.088]		23	9406								all		0		dis_status ~ 0.004[8.3e-91] + (0.481 * mod_ant[0.079])		0.44	0.67	0.5	0.64	0	0.7					70.46	67.45			0.078773628								0 10900-9 [Hepatitis B virus surface Ab [Presence] in Serum by Immunoassay, glm]: nCase: 287 | nCon: 257025, corr p-val: 0.079, uncorr p-val: 7.88e-03, OR: 0.725 | model: dis_status ~ 0.001[0.0e+00] + (0.725 * mod_ant[0.008]), glm_warn [False]: nan log10 trans: False | Notes: nan 1 31204-1 [Hepatitis B virus core IgM Ab [Presence] in Serum, firth]: nCase: 186 | nCon: 1777108, corr p-val: 0.355, uncorr p-val: 0.118, OR: 0.424 | model: dis_status ~ 1.1e-04[0.0e+00] + (0.424 * mod_ant[0.118]), glm_warn [False]: nan log10 trans: False | Notes: n=1777294 | DoF=1 | n iters: full : 1.30e+01, null : 1.30e+01 | Conv at last: LL change : -2.73e-12, max abs score : 8.76e-12, beta change : 2.65e-06 | Log Likes: full : -1.89e+03, null : -1.89e+03 | Method: Penalized ML | control: maxit : 2500, maxhs : 0, maxstep : 5, lconv : 1e-05, gconv : 1e-05, xconv : 1e-05, collapse : TRUE, fit : NR, call : logistf.control(maxit = n_iter) | mod control: tau : 0.5, terms.fit : NULL, call : logistf.mod.control() 2 13953-5 [Hepatitis B virus e Ab [Presence] in Serum or Plasma by Immunoassay, glm]: nCase: 55 | nCon: 41718, corr p-val: 0.469, uncorr p-val: 0.184, OR: 0.639 | model: dis_status ~ 0.001[0.0e+00] + (0.639 * mod_ant[0.184]), glm_warn [False]: nan log10 trans: False | Notes: nan 3 5196-1 [Hepatitis B virus surface Ag [Presence] in Serum or Plasma by Immunoassay, glm]: nCase: 1841 | nCon: 1591965, corr p-val: 0.797, uncorr p-val: 0.562, OR: 0.851 | model: dis_status ~ 0.001[0.0e+00] + (0.851 * mod_ant[0.562]), glm_warn [False]: nan log10 trans: False | Notes: nan 4 13954-3 [Hepatitis B virus e Ag [Presence] in Serum or Plasma by Immunoassay, firth]: nCase: 73 | nCon: 62108, corr p-val: 0.815, uncorr p-val: 0.611, OR: 0.788 | model: dis_status ~ 0.001[0.0e+00] + (0.788 * mod_ant[0.611]), glm_warn [False]: nan log10 trans: False | Notes: n=62181 | DoF=1 | n iters: full : 1.00e+01, null : 1.00e+01 | Conv at last: LL change : 2.16e-12, max abs score : 7.15e-12, beta change : 1.57e-06 | Log Likes: full : -5.62e+02, null : -5.63e+02 | Method: Penalized ML | control: maxit : 2500, maxhs : 0, maxstep : 5, lconv : 1e-05, gconv : 1e-05, xconv : 1e-05, collapse : TRUE, fit : NR, call : logistf.control(maxit = n_iter) | mod control: tau : 0.5, terms.fit : NULL, call : logistf.mod.control() 5 16933-4 [Hepatitis B virus core Ab [Presence] in Serum, glm]: nCase: 414 | nCon: 218777, corr p-val: 0.986, uncorr p-val: 0.944, OR: 0.989 | model: dis_status ~ 0.002[0.0e+00] + (0.989 * mod_ant[0.944]), glm_warn [False]: nan log10 trans: False | Notes: nan dtype: object	14619 22322-2 [Hepatitis B virus surface Ab [Presence] in Serum, glm]: nCase: 853 | nCon: 1947179, corr p-val: 8.51e-26, uncorr p-val: 1.06e-27, OR: 2.161 | model: dis_status ~ 3.5e-04[0.0e+00] + (2.161 * mod_ant[1.1e-27]), glm_warn [False]: nan log10 trans: False | Notes: nan 14620 24113-3 [Hepatitis B virus core IgM Ab [Presence] in Serum or Plasma by Immunoassay, glm]: nCase: 482 | nCon: 388464, corr p-val: 0.06, uncorr p-val: 4.52e-03, OR: 2.604 | model: dis_status ~ 0.001[0.0e+00] + (2.604 * mod_ant[0.005]), glm_warn [False]: nan log10 trans: False | Notes: nan 14622 32685-0 [Hepatitis B virus core IgG Ab [Presence] in Serum, glm]: nCase: 159 | nCon: 69602, corr p-val: 0.842, uncorr p-val: 0.642, OR: 1.131 | model: dis_status ~ 0.002[0.0e+00] + (1.131 * mod_ant[0.642]), glm_warn [False]: nan log10 trans: False | Notes: nan 14623 51914-0 [Hepatitis B virus core IgG+IgM Ab [Presence] in Serum, glm]: nCase: 300 | nCon: 161481, corr p-val: 0.211, uncorr p-val: 0.062, OR: 1.311 | model: dis_status ~ 0.002[0.0e+00] + (1.311 * mod_ant[0.062]), glm_warn [False]: nan log10 trans: False | Notes: nan 14624 5195-3 [Hepatitis B virus surface Ag [Presence] in Serum, glm]: nCase: 1798 | nCon: 3498779, corr p-val: 0.653, uncorr p-val: 0.318, OR: 1.295 | model: dis_status ~ 5.1e-04[0.0e+00] + (1.295 * mod_ant[0.318]), glm_warn [False]: nan log10 trans: False | Notes: nan 14626 65633-0 [Hepatitis B virus surface Ag [Presence] in Serum or Plasma by Confirmatory method, glm]: nCase: 18 | nCon: 22039, corr p-val: 0.015, uncorr p-val: 5.59e-04, OR: 5.145 | model: dis_status ~ 4.5e-04[3.2e-105] + (5.145 * mod_ant[5.6e-04]), glm_warn [False]: nan log10 trans: False | Notes: nan dtype: object	False				False				virus	Hepadnaviridae		Hepatitis B virus
disorders of sclera	H15	HCV	Core	No	unk	did_not_attempt	0.8887542425882353		0.769		[0.388-1.526]		23	9406								all		0		dis_status ~ 0.003[1.7e-101] + (0.769 * mod_ant[0.453])		0.51	0.61	0.67	0.65	0.3	0.48					70.46	67.45			0.452623039								0 16128-1 [Hepatitis C virus Ab [Presence] in Serum, glm]: nCase: 1382 | nCon: 1221002, corr p-val: 0.118, uncorr p-val: 0.027, OR: 0.766 | model: dis_status ~ 0.001[0.0e+00] + (0.766 * mod_ant[0.027]), glm_warn [False]: nan log10 trans: False | Notes: nan 1 16129-9 [Hepatitis C virus IgG Ab [Presence] in Serum, firth]: nCase: 142 | nCon: 93464, corr p-val: 0.945, uncorr p-val: 0.792, OR: 0.869 | model: dis_status ~ 0.002[0.0e+00] + (0.869 * mod_ant[0.792]), glm_warn [False]: nan log10 trans: False | Notes: n=93606 | DoF=1 | n iters: full : 1.00e+01, null : 1.00e+01 | Conv at last: LL change : 1.14e-12, max abs score : 4.49e-14, beta change : 3.60e-08 | Log Likes: full : -1.06e+03, null : -1.06e+03 | Method: Penalized ML | control: maxit : 2500, maxhs : 0, maxstep : 5, lconv : 1e-05, gconv : 1e-05, xconv : 1e-05, collapse : TRUE, fit : NR, call : logistf.control(maxit = n_iter) | mod control: tau : 0.5, terms.fit : NULL, call : logistf.mod.control() dtype: object	14628 13955-0 [Hepatitis C virus Ab [Presence] in Serum or Plasma by Immunoassay, glm]: nCase: 1746 | nCon: 4088916, corr p-val: 0.103, uncorr p-val: 0.015, OR: 1.395 | model: dis_status ~ 4.2e-04[0.0e+00] + (1.395 * mod_ant[0.015]), glm_warn [False]: nan log10 trans: False | Notes: nan dtype: object	False				False				virus	Flaviviridae		Hepacivirus C
disorders of sclera	H15	HHV-6	IE1A	No	unk	did_not_attempt	0.8887542425882353		0.761		[0.313-1.846]		23	9406								all		0		dis_status ~ 0.005[1.8e-07] + (0.761 * mod_ant[0.545])		2.24	2.29	0.45	0.44	2.32	2.3					70.46	67.45			0.545215422									0 82192-6 [Herpes virus 6 DNA [Presence] in Cerebral spinal fluid by NAA with non-probe detection, firth]: nCase: 30 | nCon: 21801, corr p-val: 0.469, uncorr p-val: 0.187, OR: 3.778 | model: dis_status ~ 0.001[0.0e+00] + (3.778 * mod_ant[0.187]), glm_warn [False]: nan log10 trans: False | Notes: n=21831 | DoF=1 | n iters: full : 1.00e+01, null : 1.00e+01 | Conv at last: LL change : 1.48e-12, max abs score : 2.22e-14, beta change : 3.10e-08 | Log Likes: full : -2.26e+02, null : -2.26e+02 | Method: Penalized ML | control: maxit : 2500, maxhs : 0, maxstep : 5, lconv : 1e-05, gconv : 1e-05, xconv : 1e-05, collapse : TRUE, fit : NR, call : logistf.control(maxit = n_iter) | mod control: tau : 0.5, terms.fit : NULL, call : logistf.mod.control() dtype: object	False				False				virus	Herpesviridae	Betaherpesvirinae	betaherpesvirus 6
disorders of sclera	H15	HHV-7	U14	No	unk	did_not_attempt	0.9340787407368422		1.138		[0.441-2.933]		23	9406								all		0		dis_status ~ 0.002[2.4e-06] + (1.138 * mod_ant[0.789])		2.76	2.74	0.41	0.44	2.84	2.78					70.46	67.45			0.789444552										False				False				virus	Herpesviridae	Betaherpesvirinae	betaherpesvirus 7
disorders of sclera	H15	HIV	gag	No	unk	did_not_attempt	0.8887542425882353		0.635		[0.309-1.305]		23	9406								all		0		dis_status ~ 0.005[6.3e-17] + (0.635 * mod_ant[0.216])		1.61	1.75	0.38	0.53	1.63	1.74					70.46	67.45			0.216263332									14633 18396-2 [HIV 1 p24 Ag [Presence] in Serum or Plasma by Immunoassay, firth]: nCase: 31 | nCon: 92369, corr p-val: 0.103, uncorr p-val: 0.016, OR: 18.014 | model: dis_status ~ 3.3e-04[0.0e+00] + (18.014 * mod_ant[0.016]), glm_warn [False]: nan log10 trans: False | Notes: n=92400 | DoF=1 | n iters: full : 1.10e+01, null : 1.10e+01 | Conv at last: LL change : 1.36e-10, max abs score : 1.35e-10, beta change : 2.97e-06 | Log Likes: full : -2.76e+02, null : -2.78e+02 | Method: Penalized ML | control: maxit : 2500, maxhs : 0, maxstep : 5, lconv : 1e-05, gconv : 1e-05, xconv : 1e-05, collapse : TRUE, fit : NR, call : logistf.control(maxit = n_iter) | mod control: tau : 0.5, terms.fit : NULL, call : logistf.mod.control() 14634 24012-7 [HIV 1 Ag [Presence] in Serum, firth]: nCase: 40 | nCon: 33985, corr p-val: 0.613, uncorr p-val: 0.291, OR: 7.285 | model: dis_status ~ 0.001[0.0e+00] + (7.285 * mod_ant[0.291]), glm_warn [False]: nan log10 trans: False | Notes: n=34025 | DoF=1 | n iters: full : 1.00e+01, null : 1.00e+01 | Conv at last: LL change : -2.22e-12, max abs score : 5.18e-13, beta change : 1.61e-07 | Log Likes: full : -3.09e+02, null : -3.09e+02 | Method: Penalized ML | control: maxit : 2500, maxhs : 0, maxstep : 5, lconv : 1e-05, gconv : 1e-05, xconv : 1e-05, collapse : TRUE, fit : NR, call : logistf.control(maxit = n_iter) | mod control: tau : 0.5, terms.fit : NULL, call : logistf.mod.control() 14635 25835-0 [HIV 1 RNA [Presence] in Serum or Plasma by NAA with probe detection, firth]: nCase: 19 | nCon: 17681, corr p-val: 0.986, uncorr p-val: 0.986, OR: 1.01 | model: dis_status ~ 0.001[0.0e+00] + (1.010 * mod_ant[0.986]), glm_warn [False]: nan log10 trans: False | Notes: n=17700 | DoF=1 | n iters: full : 1.00e+01, null : 1.00e+01 | Conv at last: LL change : 8.53e-13, max abs score : 8.70e-13, beta change : 3.00e-07 | Log Likes: full : -1.47e+02, null : -1.47e+02 | Method: Penalized ML | control: maxit : 2500, maxhs : 0, maxstep : 5, lconv : 1e-05, gconv : 1e-05, xconv : 1e-05, collapse : TRUE, fit : NR, call : logistf.control(maxit = n_iter) | mod control: tau : 0.5, terms.fit : NULL, call : logistf.mod.control() 14636 29893-5 [HIV 1 Ab [Presence] in Serum or Plasma by Immunoassay, firth]: nCase: 54 | nCon: 93956, corr p-val: 0.666, uncorr p-val: 0.333, OR: 1.667 | model: dis_status ~ 5.7e-04[0.0e+00] + (1.667 * mod_ant[0.333]), glm_warn [False]: nan log10 trans: False | Notes: n=94010 | DoF=1 | n iters: full : 1.10e+01, null : 1.10e+01 | Conv at last: LL change : -5.68e-14, max abs score : 1.38e-14, beta change : 7.02e-09 | Log Likes: full : -4.54e+02, null : -4.54e+02 | Method: Penalized ML | control: maxit : 2500, maxhs : 0, maxstep : 5, lconv : 1e-05, gconv : 1e-05, xconv : 1e-05, collapse : TRUE, fit : NR, call : logistf.control(maxit = n_iter) | mod control: tau : 0.5, terms.fit : NULL, call : logistf.mod.control() 14638 7917-8 [HIV 1 Ab [Presence] in Serum, firth]: nCase: 29 | nCon: 26298, corr p-val: 0.797, uncorr p-val: 0.539, OR: 2.778 | model: dis_status ~ 0.001[0.0e+00] + (2.778 * mod_ant[0.539]), glm_warn [False]: nan log10 trans: False | Notes: n=26327 | DoF=1 | n iters: full : 1.00e+01, null : 1.00e+01 | Conv at last: LL change : 1.14e-12, max abs score : 1.32e-12, beta change : 3.01e-07 | Log Likes: full : -2.25e+02, null : -2.26e+02 | Method: Penalized ML | control: maxit : 2500, maxhs : 0, maxstep : 5, lconv : 1e-05, gconv : 1e-05, xconv : 1e-05, collapse : TRUE, fit : NR, call : logistf.control(maxit = n_iter) | mod control: tau : 0.5, terms.fit : NULL, call : logistf.mod.control() dtype: object	False				False				virus	Retroviridae		Lentivirus
disorders of sclera	H15	HPV-16	L1	No	unk	did_not_attempt	0.8887542425882353		1.244		[0.51-3.037]		23	9406								all		0		dis_status ~ 0.002[8.0e-17] + (1.244 * mod_ant[0.631])		1.61	1.57	0.45	0.47	1.56	1.6					70.46	67.45			0.63104914								0 61372-9 [Human papilloma virus 16 DNA [Presence] in Specimen by NAA with probe detection, firth]: nCase: 479 | nCon: 255360, corr p-val: 0.355, uncorr p-val: 0.12, OR: 0.518 | model: dis_status ~ 0.002[0.0e+00] + (0.518 * mod_ant[0.120]), glm_warn [False]: nan log10 trans: False | Notes: n=255839 | DoF=1 | n iters: full : 1.00e+01, null : 1.00e+01 | Conv at last: LL change : -4.09e-12, max abs score : 3.70e-12, beta change : 1.28e-06 | Log Likes: full : -3.48e+03, null : -3.48e+03 | Method: Penalized ML | control: maxit : 2500, maxhs : 0, maxstep : 5, lconv : 1e-05, gconv : 1e-05, xconv : 1e-05, collapse : TRUE, fit : NR, call : logistf.control(maxit = n_iter) | mod control: tau : 0.5, terms.fit : NULL, call : logistf.mod.control() 1 49896-4 [Human papilloma virus 16+18+31+33+35+39+45+51+52+56+58+59+68 DNA [Presence] in Specimen by NAA with probe detection, glm]: nCase: 331 | nCon: 144966, corr p-val: 0.737, uncorr p-val: 0.447, OR: 0.856 | model: dis_status ~ 0.002[0.0e+00] + (0.856 * mod_ant[0.447]), glm_warn [False]: nan log10 trans: False | Notes: nan 2 59420-0 [Human papilloma virus 16+18+31+33+35+39+45+51+52+56+58+59+66+68 DNA [Presence] in Cervix by Probe with signal amplification, glm]: nCase: 186 | nCon: 199211, corr p-val: 0.881, uncorr p-val: 0.716, OR: 0.907 | model: dis_status ~ 9.4e-04[0.0e+00] + (0.907 * mod_ant[0.716]), glm_warn [False]: nan log10 trans: False | Notes: nan 3 59263-4 [Human papilloma virus 16 DNA [Presence] in Cervix by Probe with signal amplification, firth]: nCase: 33 | nCon: 51985, corr p-val: 0.986, uncorr p-val: 0.97, OR: 0.969 | model: dis_status ~ 6.5e-04[0.0e+00] + (0.969 * mod_ant[0.970]), glm_warn [False]: nan log10 trans: False | Notes: n=52018 | DoF=1 | n iters: full : 1.10e+01, null : 1.10e+01 | Conv at last: LL change : 4.15e-12, max abs score : 7.11e-15, beta change : 8.86e-10 | Log Likes: full : -2.74e+02, null : -2.74e+02 | Method: Penalized ML | control: maxit : 2500, maxhs : 0, maxstep : 5, lconv : 1e-05, gconv : 1e-05, xconv : 1e-05, collapse : TRUE, fit : NR, call : logistf.control(maxit = n_iter) | mod control: tau : 0.5, terms.fit : NULL, call : logistf.mod.control() dtype: object	0 30167-1 [Human papilloma virus 16+18+31+33+35+39+45+51+52+56+58+59+68 DNA [Presence] in Cervix by Probe with signal amplification, glm]: nCase: 623 | nCon: 520774, corr p-val: 0.211, uncorr p-val: 0.064, OR: 0.773 | model: dis_status ~ 0.001[0.0e+00] + (0.773 * mod_ant[0.064]), glm_warn [False]: nan log10 trans: False | Notes: nan 1 61372-9 [Human papilloma virus 16 DNA [Presence] in Specimen by NAA with probe detection, firth]: nCase: 479 | nCon: 255360, corr p-val: 0.355, uncorr p-val: 0.12, OR: 0.518 | model: dis_status ~ 0.002[0.0e+00] + (0.518 * mod_ant[0.120]), glm_warn [False]: nan log10 trans: False | Notes: n=255839 | DoF=1 | n iters: full : 1.00e+01, null : 1.00e+01 | Conv at last: LL change : -4.09e-12, max abs score : 3.70e-12, beta change : 1.28e-06 | Log Likes: full : -3.48e+03, null : -3.48e+03 | Method: Penalized ML | control: maxit : 2500, maxhs : 0, maxstep : 5, lconv : 1e-05, gconv : 1e-05, xconv : 1e-05, collapse : TRUE, fit : NR, call : logistf.control(maxit = n_iter) | mod control: tau : 0.5, terms.fit : NULL, call : logistf.mod.control() 2 49896-4 [Human papilloma virus 16+18+31+33+35+39+45+51+52+56+58+59+68 DNA [Presence] in Specimen by NAA with probe detection, glm]: nCase: 331 | nCon: 144966, corr p-val: 0.737, uncorr p-val: 0.447, OR: 0.856 | model: dis_status ~ 0.002[0.0e+00] + (0.856 * mod_ant[0.447]), glm_warn [False]: nan log10 trans: False | Notes: nan 3 59420-0 [Human papilloma virus 16+18+31+33+35+39+45+51+52+56+58+59+66+68 DNA [Presence] in Cervix by Probe with signal amplification, glm]: nCase: 186 | nCon: 199211, corr p-val: 0.881, uncorr p-val: 0.716, OR: 0.907 | model: dis_status ~ 9.4e-04[0.0e+00] + (0.907 * mod_ant[0.716]), glm_warn [False]: nan log10 trans: False | Notes: nan 4 59263-4 [Human papilloma virus 16 DNA [Presence] in Cervix by Probe with signal amplification, firth]: nCase: 33 | nCon: 51985, corr p-val: 0.986, uncorr p-val: 0.97, OR: 0.969 | model: dis_status ~ 6.5e-04[0.0e+00] + (0.969 * mod_ant[0.970]), glm_warn [False]: nan log10 trans: False | Notes: n=52018 | DoF=1 | n iters: full : 1.10e+01, null : 1.10e+01 | Conv at last: LL change : 4.15e-12, max abs score : 7.11e-15, beta change : 8.86e-10 | Log Likes: full : -2.74e+02, null : -2.74e+02 | Method: Penalized ML | control: maxit : 2500, maxhs : 0, maxstep : 5, lconv : 1e-05, gconv : 1e-05, xconv : 1e-05, collapse : TRUE, fit : NR, call : logistf.control(maxit = n_iter) | mod control: tau : 0.5, terms.fit : NULL, call : logistf.mod.control() dtype: object	False				False				virus	Papillomaviridae		Alphapapillomavirus 9
disorders of sclera	H15	HPV-18	L1	No	unk	did_not_attempt	0.9340787407368422		0.896		[0.37-2.167]		23	9406								all		0		dis_status ~ 0.003[1.9e-16] + (0.896 * mod_ant[0.807])		1.51	1.53	0.6	0.45	1.34	1.58					70.46	67.45			0.806704367								0 49896-4 [Human papilloma virus 16+18+31+33+35+39+45+51+52+56+58+59+68 DNA [Presence] in Specimen by NAA with probe detection, glm]: nCase: 331 | nCon: 144966, corr p-val: 0.737, uncorr p-val: 0.447, OR: 0.856 | model: dis_status ~ 0.002[0.0e+00] + (0.856 * mod_ant[0.447]), glm_warn [False]: nan log10 trans: False | Notes: nan 1 59420-0 [Human papilloma virus 16+18+31+33+35+39+45+51+52+56+58+59+66+68 DNA [Presence] in Cervix by Probe with signal amplification, glm]: nCase: 186 | nCon: 199211, corr p-val: 0.881, uncorr p-val: 0.716, OR: 0.907 | model: dis_status ~ 9.4e-04[0.0e+00] + (0.907 * mod_ant[0.716]), glm_warn [False]: nan log10 trans: False | Notes: nan dtype: object	14646 59264-2 [Human papilloma virus 18 DNA [Presence] in Cervix by Probe with signal amplification, firth]: nCase: 25 | nCon: 42119, corr p-val: 0.986, uncorr p-val: 0.984, OR: 1.029 | model: dis_status ~ 6.2e-04[0.0e+00] + (1.029 * mod_ant[0.984]), glm_warn [False]: nan log10 trans: False | Notes: n=42144 | DoF=1 | n iters: full : 1.10e+01, null : 1.10e+01 | Conv at last: LL change : 2.27e-12, max abs score : 3.44e-15, beta change : 2.13e-09 | Log Likes: full : -2.10e+02, null : -2.10e+02 | Method: Penalized ML | control: maxit : 2500, maxhs : 0, maxstep : 5, lconv : 1e-05, gconv : 1e-05, xconv : 1e-05, collapse : TRUE, fit : NR, call : logistf.control(maxit = n_iter) | mod control: tau : 0.5, terms.fit : NULL, call : logistf.mod.control() 14648 61373-7 [Human papilloma virus 18 DNA [Presence] in Specimen by NAA with probe detection, glm]: nCase: 541 | nCon: 331484, corr p-val: 0.471, uncorr p-val: 0.195, OR: 1.704 | model: dis_status ~ 0.002[0.0e+00] + (1.704 * mod_ant[0.195]), glm_warn [False]: nan log10 trans: False | Notes: nan dtype: object	False				False				virus	Papillomaviridae		Alphapapillomavirus 7
disorders of sclera	H15	H. pylori	GroEL	No	unk	did_not_attempt	0.8407049552		0.704		[0.475-1.044]		23	9406								all		0		dis_status ~ 0.004[3.7e-69] + (0.704 * mod_ant[0.081])		1.17	1.62	1.26	1.21	1.08	1.32					70.46	67.45			0.08062956								0 17780-8 [Helicobacter pylori Ag [Presence] in Stool by Immunoassay, glm]: nCase: 169 | nCon: 120565, corr p-val: 0.85, uncorr p-val: 0.659, OR: 0.884 | model: dis_status ~ 0.001[0.0e+00] + (0.884 * mod_ant[0.659]), glm_warn [False]: nan log10 trans: False | Notes: nan 1 22310-7 [Helicobacter pylori Ab [Presence] in Serum, glm]: nCase: 97 | nCon: 52044, corr p-val: 0.925, uncorr p-val: 0.763, OR: 0.9 | model: dis_status ~ 0.002[0.0e+00] + (0.900 * mod_ant[0.763]), glm_warn [False]: nan log10 trans: False | Notes: nan 2 17859-0 [Helicobacter pylori IgG Ab [Presence] in Serum or Plasma by Immunoassay, glm]: nCase: 201 | nCon: 40231, corr p-val: 0.968, uncorr p-val: 0.858, OR: 0.973 | model: dis_status ~ 0.005[0.0e+00] + (0.973 * mod_ant[0.858]), glm_warn [False]: nan log10 trans: False | Notes: nan dtype: object		False				False				bacteria	Helicobacteraceae		H. pylori
disorders of sclera	H15	HSV-1	IgG	No	unk	did_not_attempt	0.8887542425882353		0.822		[0.532-1.270]		23	9406								all		0		dis_status ~ 0.004[2.2e-16] + (0.822 * mod_ant[0.377])		2.83	3	0.92	0.9	3.22	3.48					70.46	67.45			0.37703274									14649 16130-7 [Herpes simplex virus 1 DNA [Presence] in Specimen by NAA with probe detection, glm]: nCase: 147 | nCon: 100607, corr p-val: 0.786, uncorr p-val: 0.491, OR: 1.169 | model: dis_status ~ 0.001[0.0e+00] + (1.169 * mod_ant[0.491]), glm_warn [False]: nan log10 trans: False | Notes: nan 14650 16952-4 [Herpes simplex virus 1 DNA [Presence] in Cerebral spinal fluid by NAA with probe detection, firth]: nCase: 28 | nCon: 21728, corr p-val: 0.797, uncorr p-val: 0.552, OR: 1.373 | model: dis_status ~ 0.001[0.0e+00] + (1.373 * mod_ant[0.552]), glm_warn [False]: nan log10 trans: False | Notes: n=21756 | DoF=1 | n iters: full : 1.00e+01, null : 1.00e+01 | Conv at last: LL change : 3.41e-13, max abs score : 6.97e-14, beta change : 7.28e-08 | Log Likes: full : -2.12e+02, null : -2.12e+02 | Method: Penalized ML | control: maxit : 2500, maxhs : 0, maxstep : 5, lconv : 1e-05, gconv : 1e-05, xconv : 1e-05, collapse : TRUE, fit : NR, call : logistf.control(maxit = n_iter) | mod control: tau : 0.5, terms.fit : NULL, call : logistf.mod.control() 14651 40466-5 [Herpes simplex virus 1 IgM Ab [Presence] in Serum by Immunofluorescence, firth]: nCase: 21 | nCon: 12481, corr p-val: 0.797, uncorr p-val: 0.52, OR: 1.808 | model: dis_status ~ 0.002[0.0e+00] + (1.808 * mod_ant[0.520]), glm_warn [False]: nan log10 trans: False | Notes: n=12502 | DoF=1 | n iters: full : 1.00e+01, null : 1.00e+01 | Conv at last: LL change : 2.84e-14, max abs score : 7.77e-16, beta change : 1.59e-09 | Log Likes: full : -1.54e+02, null : -1.54e+02 | Method: Penalized ML | control: maxit : 2500, maxhs : 0, maxstep : 5, lconv : 1e-05, gconv : 1e-05, xconv : 1e-05, collapse : TRUE, fit : NR, call : logistf.control(maxit = n_iter) | mod control: tau : 0.5, terms.fit : NULL, call : logistf.mod.control() 14653 82190-0 [Herpes simplex virus 1 DNA [Presence] in Cerebral spinal fluid by NAA with non-probe detection, firth]: nCase: 32 | nCon: 21457, corr p-val: 0.737, uncorr p-val: 0.415, OR: 4.19 | model: dis_status ~ 0.002[0.0e+00] + (4.190 * mod_ant[0.415]), glm_warn [False]: nan log10 trans: False | Notes: n=21489 | DoF=1 | n iters: full : 1.00e+01, null : 1.00e+01 | Conv at last: LL change : -6.82e-13, max abs score : 6.94e-15, beta change : 8.16e-09 | Log Likes: full : -2.39e+02, null : -2.40e+02 | Method: Penalized ML | control: maxit : 2500, maxhs : 0, maxstep : 5, lconv : 1e-05, gconv : 1e-05, xconv : 1e-05, collapse : TRUE, fit : NR, call : logistf.control(maxit = n_iter) | mod control: tau : 0.5, terms.fit : NULL, call : logistf.mod.control() dtype: object	False				False				virus	Herpesviridae	Alphaherpesvirinae	alphaherpesvirus 1
disorders of sclera	H15	HSV-2	IgG	No	unk	did_not_attempt	0.9473361972380951		0.968		[0.568-1.649]		23	9406								all		0		dis_status ~ 0.003[3.5e-36] + (0.968 * mod_ant[0.904])		1.57	1.59	0.83	0.77	1.59	1.51					70.46	67.45			0.904275461								0 16131-5 [Herpes simplex virus 2 DNA [Presence] in Specimen by NAA with probe detection, glm]: nCase: 197 | nCon: 114847, corr p-val: 0.395, uncorr p-val: 0.143, OR: 0.696 | model: dis_status ~ 0.002[0.0e+00] + (0.696 * mod_ant[0.143]), glm_warn [False]: nan log10 trans: False | Notes: nan dtype: object	14655 16960-7 [Herpes simplex virus 2 DNA [Presence] in Cerebral spinal fluid by NAA with probe detection, firth]: nCase: 29 | nCon: 21895, corr p-val: 0.683, uncorr p-val: 0.375, OR: 1.718 | model: dis_status ~ 0.001[0.0e+00] + (1.718 * mod_ant[0.375]), glm_warn [False]: nan log10 trans: False | Notes: n=21924 | DoF=1 | n iters: full : 1.00e+01, null : 1.00e+01 | Conv at last: LL change : -1.19e-12, max abs score : 4.26e-14, beta change : 5.78e-08 | Log Likes: full : -2.19e+02, null : -2.19e+02 | Method: Penalized ML | control: maxit : 2500, maxhs : 0, maxstep : 5, lconv : 1e-05, gconv : 1e-05, xconv : 1e-05, collapse : TRUE, fit : NR, call : logistf.control(maxit = n_iter) | mod control: tau : 0.5, terms.fit : NULL, call : logistf.mod.control() 14657 45210-2 [Herpes simplex virus 2 IgM Ab [Presence] in Serum by Immunofluorescence, firth]: nCase: 21 | nCon: 12003, corr p-val: 0.737, uncorr p-val: 0.452, OR: 2.021 | model: dis_status ~ 0.002[0.0e+00] + (2.021 * mod_ant[0.452]), glm_warn [False]: nan log10 trans: False | Notes: n=12024 | DoF=1 | n iters: full : 1.00e+01, null : 1.00e+01 | Conv at last: LL change : -4.83e-13, max abs score : 5.55e-16, beta change : 9.50e-10 | Log Likes: full : -1.53e+02, null : -1.53e+02 | Method: Penalized ML | control: maxit : 2500, maxhs : 0, maxstep : 5, lconv : 1e-05, gconv : 1e-05, xconv : 1e-05, collapse : TRUE, fit : NR, call : logistf.control(maxit = n_iter) | mod control: tau : 0.5, terms.fit : NULL, call : logistf.mod.control() 14658 82191-8 [Herpes simplex virus 2 DNA [Presence] in Cerebral spinal fluid by NAA with non-probe detection, firth]: nCase: 32 | nCon: 21644, corr p-val: 0.797, uncorr p-val: 0.568, OR: 2.556 | model: dis_status ~ 0.002[0.0e+00] + (2.556 * mod_ant[0.568]), glm_warn [False]: nan log10 trans: False | Notes: n=21676 | DoF=1 | n iters: full : 1.00e+01, null : 1.00e+01 | Conv at last: LL change : -1.90e-12, max abs score : 7.38e-15, beta change : 8.88e-09 | Log Likes: full : -2.39e+02, null : -2.40e+02 | Method: Penalized ML | control: maxit : 2500, maxhs : 0, maxstep : 5, lconv : 1e-05, gconv : 1e-05, xconv : 1e-05, collapse : TRUE, fit : NR, call : logistf.control(maxit = n_iter) | mod control: tau : 0.5, terms.fit : NULL, call : logistf.mod.control() dtype: object	False				False				virus	Herpesviridae	Alphaherpesvirinae	alphaherpesvirus 2
disorders of sclera	H15	HTLV-1	gag	No	unk	did_not_attempt	0.8887542425882353		0.878		[0.555-1.391]		23	9406								all		0		dis_status ~ 0.003[2.4e-33] + (0.878 * mod_ant[0.580])		1.84	1.94	0.87	0.86	1.84	2.13					70.46	67.45			0.580211612										False				False				virus	Retroviridae	Orthoretrovirinae	T-lymphotropic virus 1
disorders of sclera	H15	JCV	VP1	No	unk	did_not_attempt	0.8809995291428572		1.741		[0.862-3.516]		23	9406								all		0		dis_status ~ 5.7e-04[7.0e-14] + (1.741 * mod_ant[0.122])		2.72	2.53	0.49	0.6	2.69	2.5					70.46	67.45			0.122032083										False				False				virus	Polyomaviridae		polyomavirus 2
disorders of sclera	H15	KSHV	LANA	No	unk	did_not_attempt	0.8407049552		0.58		[0.311-1.081]		23	9406								all		0		dis_status ~ 0.004[1.3e-55] + (0.580 * mod_ant[0.086])		0.88	1.12	0.73	0.68	0.95	1.2					70.46	67.45			0.086385208										False				False				virus	Herpesviridae		gammaherpesvirus 8
disorders of sclera	H15	MCV	VP1	No	unk	did_not_attempt	0.9142453381111111		1.087		[0.655-1.803]		23	9406								all		0		dis_status ~ 0.002[9.8e-16] + (1.087 * mod_ant[0.748])		2.9	2.85	0.92	0.82	3.17	3					70.46	67.45			0.748018913										False				False				virus	Polyomaviridae		polyomavirus 5
disorders of sclera	H15	T. gondii	p22	No	unk	did_not_attempt	0.8887542425882353		0.827		[0.417-1.637]		23	9406								all		0		dis_status ~ 0.003[5.3e-27] + (0.827 * mod_ant[0.585])		1.41	1.47	0.63	0.59	1.4	1.49					70.46	67.45			0.585246099								0 22580-5 [Toxoplasma gondii IgG Ab [Presence] in Serum, firth]: nCase: 21 | nCon: 9923, corr p-val: 0.683, uncorr p-val: 0.376, OR: 0.507 | model: dis_status ~ 0.002[0.0e+00] + (0.507 * mod_ant[0.376]), glm_warn [False]: nan log10 trans: False | Notes: n=9944 | DoF=1 | n iters: full : 1.00e+01, null : 9.00e+00 | Conv at last: LL change : 6.25e-13, max abs score : 1.72e-14, beta change : 1.54e-07 | Log Likes: full : -1.48e+02, null : -1.48e+02 | Method: Penalized ML | control: maxit : 2500, maxhs : 0, maxstep : 5, lconv : 1e-05, gconv : 1e-05, xconv : 1e-05, collapse : TRUE, fit : NR, call : logistf.control(maxit = n_iter) | mod control: tau : 0.5, terms.fit : NULL, call : logistf.mod.control() dtype: object	14665 40678-5 [Toxoplasma gondii IgM Ab [Presence] in Serum or Plasma by Immunoassay, firth]: nCase: 51 | nCon: 22488, corr p-val: 0.737, uncorr p-val: 0.436, OR: 2.055 | model: dis_status ~ 0.002[0.0e+00] + (2.055 * mod_ant[0.436]), glm_warn [False]: nan log10 trans: False | Notes: n=22539 | DoF=1 | n iters: full : 9.00e+00, null : 9.00e+00 | Conv at last: LL change : 7.84e-10, max abs score : 7.79e-10, beta change : 5.57e-06 | Log Likes: full : -3.59e+02, null : -3.60e+02 | Method: Penalized ML | control: maxit : 2500, maxhs : 0, maxstep : 5, lconv : 1e-05, gconv : 1e-05, xconv : 1e-05, collapse : TRUE, fit : NR, call : logistf.control(maxit = n_iter) | mod control: tau : 0.5, terms.fit : NULL, call : logistf.mod.control() dtype: object	False				False				other	Sarcocystidae	Toxoplasmatinae	T. gondii
disorders of sclera	H15	VZV	gE_gl	No	unk	did_not_attempt	0.8887542425882353		0.687		[0.311-1.515]		23	9406								all		0		dis_status ~ 0.007[3.4e-06] + (0.687 * mod_ant[0.352])		2.62	2.72	0.51	0.51	2.6	2.72					70.46	67.45			0.351674407									14666 11483-5 [Varicella zoster virus DNA [Presence] in Specimen by NAA with probe detection, glm]: nCase: 83 | nCon: 37447, corr p-val: 0.377, uncorr p-val: 0.132, OR: 1.63 | model: dis_status ~ 0.002[0.0e+00] + (1.630 * mod_ant[0.132]), glm_warn [False]: nan log10 trans: False | Notes: nan 14667 15410-4 [Varicella zoster virus IgG Ab [Presence] in Serum by Immunoassay, glm]: nCase: 294 | nCon: 242911, corr p-val: 0.078, uncorr p-val: 6.87e-03, OR: 1.799 | model: dis_status ~ 7.1e-04[1.5e-264] + (1.799 * mod_ant[0.007]), glm_warn [False]: nan log10 trans: False | Notes: nan 14669 82188-4 [Varicella zoster virus DNA [Presence] in Cerebral spinal fluid by NAA with non-probe detection, firth]: nCase: 26 | nCon: 20429, corr p-val: 0.211, uncorr p-val: 0.066, OR: 7.523 | model: dis_status ~ 0.001[0.0e+00] + (7.523 * mod_ant[0.066]), glm_warn [False]: nan log10 trans: False | Notes: n=20455 | DoF=1 | n iters: full : 1.00e+01, null : 1.00e+01 | Conv at last: LL change : 1.65e-12, max abs score : 9.55e-14, beta change : 8.81e-08 | Log Likes: full : -1.97e+02, null : -1.99e+02 | Method: Penalized ML | control: maxit : 2500, maxhs : 0, maxstep : 5, lconv : 1e-05, gconv : 1e-05, xconv : 1e-05, collapse : TRUE, fit : NR, call : logistf.control(maxit = n_iter) | mod control: tau : 0.5, terms.fit : NULL, call : logistf.mod.control() dtype: object	False				False				virus	Herpesviridae		alphaherpesvirus 3
keratitis	H16	BKV	VP1	No	unk	did_not_attempt	0.7869551162		0.681		[0.35-1.324]		29	9400								all		0		dis_status ~ 0.011[7.2e-05] + (0.681 * mod_ant[0.258])		3.29	3.39	0.71	0.48	3.56	3.53					69.83	67.45			0.25760015		num_in_house								False				False				virus	Polyomaviridae		polyomavirus 1
keratitis	H16	C. trach.	momp_D	No	unk	did_not_attempt	0.7869551162		1.283		[0.814-2.023]		29	9400								all		0		dis_status ~ 0.002[2.3e-56] + (1.283 * mod_ant[0.283])		1.46	1.31	0.85	0.75	1.43	1.2					69.83	67.45			0.282700273		num_in_house						0 50387-0 [Chlamydia trachomatis rRNA [Presence] in Cervix by NAA with probe detection, firth]: nCase: 166 | nCon: 105076, corr p-val: 0.668, uncorr p-val: 0.397, OR: 1.477 | model: dis_status ~ 0.002[0.0e+00] + (1.477 * mod_ant[0.397]), glm_warn [False]: nan log10 trans: False | Notes: n=105242 | DoF=1 | n iters: full : 1.00e+01, null : 1.00e+01 | Conv at last: LL change : 2.73e-12, max abs score : 1.42e-14, beta change : 5.16e-09 | Log Likes: full : -1.23e+03, null : -1.23e+03 | Method: Penalized ML | control: maxit : 2500, maxhs : 0, maxstep : 5, lconv : 1e-05, gconv : 1e-05, xconv : 1e-05, collapse : TRUE, fit : NR, call : logistf.control(maxit = n_iter) | mod control: tau : 0.5, terms.fit : NULL, call : logistf.mod.control() 1 57287-5 [Chlamydia trachomatis rRNA [Presence] in Anal by NAA with probe detection, firth]: nCase: 35 | nCon: 19533, corr p-val: 0.718, uncorr p-val: 0.446, OR: 2.025 | model: dis_status ~ 0.002[0.0e+00] + (2.025 * mod_ant[0.446]), glm_warn [False]: nan log10 trans: False | Notes: n=19568 | DoF=1 | n iters: full : 1.00e+01, null : 1.00e+01 | Conv at last: LL change : -1.25e-12, max abs score : 1.78e-15, beta change : 7.11e-10 | Log Likes: full : -2.54e+02, null : -2.55e+02 | Method: Penalized ML | control: maxit : 2500, maxhs : 0, maxstep : 5, lconv : 1e-05, gconv : 1e-05, xconv : 1e-05, collapse : TRUE, fit : NR, call : logistf.control(maxit = n_iter) | mod control: tau : 0.5, terms.fit : NULL, call : logistf.mod.control() 2 4993-2 [Chlamydia trachomatis rRNA [Presence] in Specimen by Probe, firth]: nCase: 131 | nCon: 51015, corr p-val: 0.784, uncorr p-val: 0.548, OR: 1.314 | model: dis_status ~ 0.003[0.0e+00] + (1.314 * mod_ant[0.548]), glm_warn [False]: nan log10 trans: False | Notes: n=51146 | DoF=1 | n iters: full : 9.00e+00, null : 9.00e+00 | Conv at last: LL change : 2.22e-10, max abs score : 2.22e-10, beta change : 1.88e-06 | Log Likes: full : -9.09e+02, null : -9.09e+02 | Method: Penalized ML | control: maxit : 2500, maxhs : 0, maxstep : 5, lconv : 1e-05, gconv : 1e-05, xconv : 1e-05, collapse : TRUE, fit : NR, call : logistf.control(maxit = n_iter) | mod control: tau : 0.5, terms.fit : NULL, call : logistf.mod.control() 3 6349-5 [Chlamydia trachomatis [Presence] in Specimen by Organism specific culture, firth]: nCase: 64 | nCon: 8475, corr p-val: 0.99, uncorr p-val: 0.985, OR: 1.027 | model: dis_status ~ 0.008[0.0e+00] + (1.027 * mod_ant[0.985]), glm_warn [False]: nan log10 trans: False | Notes: n=8539 | DoF=1 | n iters: full : 8.00e+00, null : 8.00e+00 | Conv at last: LL change : 1.57e-11, max abs score : 1.48e-11, beta change : 6.85e-07 | Log Likes: full : -3.75e+02, null : -3.75e+02 | Method: Penalized ML | control: maxit : 2500, maxhs : 0, maxstep : 5, lconv : 1e-05, gconv : 1e-05, xconv : 1e-05, collapse : TRUE, fit : NR, call : logistf.control(maxit = n_iter) | mod control: tau : 0.5, terms.fit : NULL, call : logistf.mod.control() dtype: object	14671 21190-4 [Chlamydia trachomatis DNA [Presence] in Cervix by NAA with probe detection, glm]: nCase: 459 | nCon: 61440, corr p-val: 0.589, uncorr p-val: 0.281, OR: 0.695 | model: dis_status ~ 0.008[0.0e+00] + (0.695 * mod_ant[0.281]), glm_warn [False]: nan log10 trans: False | Notes: nan 14672 21613-5 [Chlamydia trachomatis DNA [Presence] in Specimen by NAA with probe detection, glm]: nCase: 5536 | nCon: 1264800, corr p-val: 3.40e-11, uncorr p-val: 1.03e-12, OR: 0.506 | model: dis_status ~ 0.004[0.0e+00] + (0.506 * mod_ant[1.0e-12]), glm_warn [False]: nan log10 trans: False | Notes: nan 14673 31777-6 [Chlamydia trachomatis Ag [Presence] in Specimen, glm]: nCase: 314 | nCon: 103287, corr p-val: 0.554, uncorr p-val: 0.241, OR: 0.657 | model: dis_status ~ 0.003[0.0e+00] + (0.657 * mod_ant[0.241]), glm_warn [False]: nan log10 trans: False | Notes: nan 14674 42931-6 [Chlamydia trachomatis rRNA [Presence] in Urine by NAA with probe detection, glm]: nCase: 245 | nCon: 132237, corr p-val: 0.764, uncorr p-val: 0.492, OR: 0.781 | model: dis_status ~ 0.002[0.0e+00] + (0.781 * mod_ant[0.492]), glm_warn [False]: nan log10 trans: False | Notes: nan 14675 43304-5 [Chlamydia trachomatis rRNA [Presence] in Specimen by NAA with probe detection, glm]: nCase: 2191 | nCon: 774013, corr p-val: 7.47e-03, uncorr p-val: 1.07e-03, OR: 0.601 | model: dis_status ~ 0.003[0.0e+00] + (0.601 * mod_ant[0.001]), glm_warn [False]: nan log10 trans: False | Notes: nan 14676 43404-3 [Chlamydia trachomatis DNA [Presence] in Specimen by Probe with signal amplification, glm]: nCase: 2159 | nCon: 449853, corr p-val: 1.92e-04, uncorr p-val: 1.60e-05, OR: 0.514 | model: dis_status ~ 0.005[0.0e+00] + (0.514 * mod_ant[1.6e-05]), glm_warn [False]: nan log10 trans: False | Notes: nan 14677 45084-1 [Chlamydia trachomatis DNA [Presence] in Vaginal fluid by NAA with probe detection, firth]: nCase: 152 | nCon: 45708, corr p-val: 0.668, uncorr p-val: 0.401, OR: 0.654 | model: dis_status ~ 0.003[0.0e+00] + (0.654 * mod_ant[0.401]), glm_warn [False]: nan log10 trans: False | Notes: n=45860 | DoF=1 | n iters: full : 9.00e+00, null : 9.00e+00 | Conv at last: LL change : 9.02e-11, max abs score : 8.85e-11, beta change : 7.02e-06 | Log Likes: full : -1.02e+03, null : -1.02e+03 | Method: Penalized ML | control: maxit : 2500, maxhs : 0, maxstep : 5, lconv : 1e-05, gconv : 1e-05, xconv : 1e-05, collapse : TRUE, fit : NR, call : logistf.control(maxit = n_iter) | mod control: tau : 0.5, terms.fit : NULL, call : logistf.mod.control() 14680 53926-2 [Chlamydia trachomatis rRNA [Presence] in Vaginal fluid by NAA with probe detection, firth]: nCase: 37 | nCon: 14124, corr p-val: 0.99, uncorr p-val: 0.941, OR: 0.94 | model: dis_status ~ 0.003[0.0e+00] + (0.940 * mod_ant[0.941]), glm_warn [False]: nan log10 trans: False | Notes: n=14161 | DoF=1 | n iters: full : 9.00e+00, null : 9.00e+00 | Conv at last: LL change : 2.70e-11, max abs score : 2.65e-11, beta change : 1.13e-06 | Log Likes: full : -2.55e+02, null : -2.55e+02 | Method: Penalized ML | control: maxit : 2500, maxhs : 0, maxstep : 5, lconv : 1e-05, gconv : 1e-05, xconv : 1e-05, collapse : TRUE, fit : NR, call : logistf.control(maxit = n_iter) | mod control: tau : 0.5, terms.fit : NULL, call : logistf.mod.control() 14684 6357-8 [Chlamydia trachomatis DNA [Presence] in Urine by NAA with probe detection, glm]: nCase: 340 | nCon: 246775, corr p-val: 0.02, uncorr p-val: 3.86e-03, OR: 0.304 | model: dis_status ~ 0.001[0.0e+00] + (0.304 * mod_ant[0.004]), glm_warn [False]: nan log10 trans: False | Notes: nan dtype: object	False				False				bacteria	Chlamydiaceae		C. trachomatis
keratitis	H16	CMV	pp150_Nter	No	unk	did_not_attempt	0.7869551162		1.218		[0.825-1.799]		29	9400								all		0		dis_status ~ 0.002[2.3e-28] + (1.218 * mod_ant[0.321])		2.71	2.53	1.04	0.97	3.21	2.78					69.83	67.45			0.320992724		num_in_house						0 5000-5 [Cytomegalovirus DNA [Presence] in Specimen by NAA with probe detection, glm]: nCase: 245 | nCon: 37898, corr p-val: 0.09, uncorr p-val: 0.023, OR: 1.78 | model: dis_status ~ 0.006[0.0e+00] + (1.780 * mod_ant[0.023]), glm_warn [False]: nan log10 trans: False | Notes: nan 1 13949-3 [Cytomegalovirus IgG Ab [Presence] in Serum or Plasma by Immunoassay, glm]: nCase: 481 | nCon: 62982, corr p-val: 0.092, uncorr p-val: 0.024, OR: 1.23 | model: dis_status ~ 0.007[0.0e+00] + (1.230 * mod_ant[0.024]), glm_warn [False]: nan log10 trans: False | Notes: nan 2 82189-2 [Cytomegalovirus DNA [Presence] in Cerebral spinal fluid by NAA with non-probe detection, firth]: nCase: 137 | nCon: 23245, corr p-val: 0.226, uncorr p-val: 0.07, OR: 7.185 | model: dis_status ~ 0.006[0.0e+00] + (7.185 * mod_ant[0.070]), glm_warn [False]: nan log10 trans: False | Notes: n=23382 | DoF=1 | n iters: full : 8.00e+00, null : 8.00e+00 | Conv at last: LL change : 4.88e-09, max abs score : 4.82e-09, beta change : 8.48e-06 | Log Likes: full : -8.37e+02, null : -8.39e+02 | Method: Penalized ML | control: maxit : 2500, maxhs : 0, maxstep : 5, lconv : 1e-05, gconv : 1e-05, xconv : 1e-05, collapse : TRUE, fit : NR, call : logistf.control(maxit = n_iter) | mod control: tau : 0.5, terms.fit : NULL, call : logistf.mod.control() 3 4996-5 [Cytomegalovirus DNA [Presence] in Blood by NAA with probe detection, firth]: nCase: 33 | nCon: 2128, corr p-val: 0.86, uncorr p-val: 0.631, OR: 2.177 | model: dis_status ~ 0.016[0.0e+00] + (2.177 * mod_ant[0.631]), glm_warn [False]: nan log10 trans: False | Notes: n=2161 | DoF=1 | n iters: full : 7.00e+00, null : 7.00e+00 | Conv at last: LL change : 1.19e-09, max abs score : 1.15e-09, beta change : 8.49e-06 | Log Likes: full : -1.70e+02, null : -1.70e+02 | Method: Penalized ML | control: maxit : 2500, maxhs : 0, maxstep : 5, lconv : 1e-05, gconv : 1e-05, xconv : 1e-05, collapse : TRUE, fit : NR, call : logistf.control(maxit = n_iter) | mod control: tau : 0.5, terms.fit : NULL, call : logistf.mod.control() 4 22244-8 [Cytomegalovirus IgG Ab [Presence] in Serum or Plasma, glm]: nCase: 201 | nCon: 40901, corr p-val: 0.879, uncorr p-val: 0.686, OR: 1.061 | model: dis_status ~ 0.005[0.0e+00] + (1.061 * mod_ant[0.686]), glm_warn [False]: nan log10 trans: False | Notes: nan dtype: object	14686 22239-8 [Cytomegalovirus Ab [Presence] in Serum or Plasma, glm]: nCase: 47 | nCon: 5421, corr p-val: 0.668, uncorr p-val: 0.388, OR: 0.773 | model: dis_status ~ 0.010[4.8e-88] + (0.773 * mod_ant[0.388]), glm_warn [False]: nan log10 trans: False | Notes: nan 14688 24119-0 [Cytomegalovirus IgM Ab [Presence] in Serum or Plasma by Immunoassay, glm]: nCase: 371 | nCon: 48463, corr p-val: 0.784, uncorr p-val: 0.524, OR: 0.849 | model: dis_status ~ 0.008[0.0e+00] + (0.849 * mod_ant[0.524]), glm_warn [False]: nan log10 trans: False | Notes: nan 14689 30246-3 [Cytomegalovirus DNA [Presence] in Serum or Plasma by NAA with probe detection, firth]: nCase: 89 | nCon: 8676, corr p-val: 0.462, uncorr p-val: 0.18, OR: 0.467 | model: dis_status ~ 0.011[0.0e+00] + (0.467 * mod_ant[0.180]), glm_warn [False]: nan log10 trans: False | Notes: n=8765 | DoF=1 | n iters: full : 9.00e+00, null : 8.00e+00 | Conv at last: LL change : 0.00e+00, max abs score : 1.42e-14, beta change : 5.11e-10 | Log Likes: full : -4.93e+02, null : -4.94e+02 | Method: Penalized ML | control: maxit : 2500, maxhs : 0, maxstep : 5, lconv : 1e-05, gconv : 1e-05, xconv : 1e-05, collapse : TRUE, fit : NR, call : logistf.control(maxit = n_iter) | mod control: tau : 0.5, terms.fit : NULL, call : logistf.mod.control() 14691 49539-0 [Cytomegalovirus IgM Ab [Presence] in Serum or Plasma by Immunofluorescence, glm]: nCase: 230 | nCon: 30038, corr p-val: 0.94, uncorr p-val: 0.791, OR: 0.913 | model: dis_status ~ 0.008[0.0e+00] + (0.913 * mod_ant[0.791]), glm_warn [False]: nan log10 trans: False | Notes: nan dtype: object	False				False				virus	Herpesviridae	Betaherpesvirinae	betaherpesvirus 5
keratitis	H16	EBV	VCA_p18	No	unk	did_not_attempt	0.7869551162		0.777		[0.517-1.168]		29	9400								all		0		dis_status ~ 0.008[1.9e-10] + (0.777 * mod_ant[0.225])		3.56	3.7	0.87	0.65	3.82	3.87					69.83	67.45			0.224766203		num_in_house						0 24115-8 [Epstein Barr virus capsid IgM Ab [Presence] in Serum by Immunoassay, glm]: nCase: 244 | nCon: 49088, corr p-val: 0.577, uncorr p-val: 0.266, OR: 0.709 | model: dis_status ~ 0.005[0.0e+00] + (0.709 * mod_ant[0.266]), glm_warn [False]: nan log10 trans: False | Notes: nan 1 30340-4 [Epstein Barr virus capsid IgM Ab [Presence] in Serum, glm]: nCase: 263 | nCon: 39485, corr p-val: 0.902, uncorr p-val: 0.717, OR: 0.924 | model: dis_status ~ 0.007[0.0e+00] + (0.924 * mod_ant[0.717]), glm_warn [False]: nan log10 trans: False | Notes: nan dtype: object	14695 22295-0 [Epstein Barr virus early IgG Ab [Presence] in Serum, glm]: nCase: 48 | nCon: 10648, corr p-val: 0.462, uncorr p-val: 0.182, OR: 1.545 | model: dis_status ~ 0.004[1.7e-231] + (1.545 * mod_ant[0.182]), glm_warn [False]: nan log10 trans: False | Notes: nan 14696 22296-8 [Epstein Barr virus nuclear Ab [Presence] in Serum, glm]: nCase: 59 | nCon: 12148, corr p-val: 0.014, uncorr p-val: 2.28e-03, OR: 2.886 | model: dis_status ~ 0.002[4.8e-83] + (2.886 * mod_ant[0.002]), glm_warn [False]: nan log10 trans: False | Notes: nan 14697 23858-4 [Epstein Barr virus DNA [Presence] in Cerebral spinal fluid by NAA with probe detection, firth]: nCase: 18 | nCon: 2175, corr p-val: 0.987, uncorr p-val: 0.875, OR: 1.266 | model: dis_status ~ 0.009[0.0e+00] + (1.266 * mod_ant[0.875]), glm_warn [False]: nan log10 trans: False | Notes: n=2193 | DoF=1 | n iters: full : 8.00e+00, null : 8.00e+00 | Conv at last: LL change : 2.56e-13, max abs score : 2.81e-13, beta change : 1.77e-07 | Log Likes: full : -1.03e+02, null : -1.03e+02 | Method: Penalized ML | control: maxit : 2500, maxhs : 0, maxstep : 5, lconv : 1e-05, gconv : 1e-05, xconv : 1e-05, collapse : TRUE, fit : NR, call : logistf.control(maxit = n_iter) | mod control: tau : 0.5, terms.fit : NULL, call : logistf.mod.control() 14698 24114-1 [Epstein Barr virus capsid IgG Ab [Presence] in Serum by Immunoassay, glm]: nCase: 424 | nCon: 77387, corr p-val: 0.35, uncorr p-val: 0.127, OR: 1.267 | model: dis_status ~ 0.004[3.1e-300] + (1.267 * mod_ant[0.127]), glm_warn [False]: nan log10 trans: False | Notes: nan 14700 30339-6 [Epstein Barr virus capsid IgG Ab [Presence] in Serum, glm]: nCase: 191 | nCon: 38813, corr p-val: 0.323, uncorr p-val: 0.108, OR: 1.441 | model: dis_status ~ 0.004[3.9e-153] + (1.441 * mod_ant[0.108]), glm_warn [False]: nan log10 trans: False | Notes: nan 14702 40751-0 [Epstein Barr virus capsid IgM Ab [Presence] in Serum by Immunofluorescence, glm]: nCase: 87 | nCon: 6384, corr p-val: 0.327, uncorr p-val: 0.112, OR: 1.886 | model: dis_status ~ 0.013[0.0e+00] + (1.886 * mod_ant[0.112]), glm_warn [False]: nan log10 trans: False | Notes: nan 14703 40752-8 [Epstein Barr virus early IgG Ab [Presence] in Serum by Immunoassay, glm]: nCase: 161 | nCon: 18294, corr p-val: 0.019, uncorr p-val: 3.35e-03, OR: 1.918 | model: dis_status ~ 0.005[1.9e-145] + (1.918 * mod_ant[0.003]), glm_warn [False]: nan log10 trans: False | Notes: nan 14704 49178-7 [Epstein Barr virus Ab [Presence] in Serum, glm]: nCase: 38 | nCon: 53915, corr p-val: 0.089, uncorr p-val: 0.022, OR: 2.495 | model: dis_status ~ 6.2e-04[0.0e+00] + (2.495 * mod_ant[0.022]), glm_warn [False]: nan log10 trans: False | Notes: nan 14705 5002-1 [Epstein Barr virus DNA [Presence] in Blood by NAA with probe detection, firth]: nCase: 40 | nCon: 3907, corr p-val: 0.99, uncorr p-val: 0.982, OR: 1.012 | model: dis_status ~ 0.010[0.0e+00] + (1.012 * mod_ant[0.982]), glm_warn [False]: nan log10 trans: False | Notes: n=3947 | DoF=1 | n iters: full : 8.00e+00, null : 8.00e+00 | Conv at last: LL change : 5.68e-14, max abs score : 1.33e-14, beta change : 1.80e-08 | Log Likes: full : -2.21e+02, null : -2.21e+02 | Method: Penalized ML | control: maxit : 2500, maxhs : 0, maxstep : 5, lconv : 1e-05, gconv : 1e-05, xconv : 1e-05, collapse : TRUE, fit : NR, call : logistf.control(maxit = n_iter) | mod control: tau : 0.5, terms.fit : NULL, call : logistf.mod.control() 14706 5005-4 [Epstein Barr virus DNA [Presence] in Specimen by NAA with probe detection, glm]: nCase: 149 | nCon: 12721, corr p-val: 0.668, uncorr p-val: 0.393, OR: 1.208 | model: dis_status ~ 0.011[0.0e+00] + (1.208 * mod_ant[0.393]), glm_warn [False]: nan log10 trans: False | Notes: nan 14707 5156-5 [Epstein Barr virus nuclear IgG Ab [Presence] in Serum by Immunoassay, glm]: nCase: 121 | nCon: 14661, corr p-val: 0.114, uncorr p-val: 0.032, OR: 1.732 | model: dis_status ~ 0.005[4.6e-109] + (1.732 * mod_ant[0.032]), glm_warn [False]: nan log10 trans: False | Notes: nan 14708 59183-4 [Epstein Barr virus early diffuse IgG Ab [Presence] in Serum, glm]: nCase: 48 | nCon: 14198, corr p-val: 0.533, uncorr p-val: 0.22, OR: 1.49 | model: dis_status ~ 0.003[9.1e-256] + (1.490 * mod_ant[0.220]), glm_warn [False]: nan log10 trans: False | Notes: nan dtype: object	False				False				virus	Herpesviridae		gammaherpesvirus 4
keratitis	H16	HBV	HBc	No	unk	did_not_attempt	0.7869551162		0.666		[0.343-1.292]		29	9400								all		0		dis_status ~ 0.004[3.3e-102] + (0.666 * mod_ant[0.229])		0.53	0.67	0.54	0.64	0.6	0.7					69.83	67.45			0.229157847		num_in_house						0 31204-1 [Hepatitis B virus core IgM Ab [Presence] in Serum, firth]: nCase: 886 | nCon: 1775853, corr p-val: 4.20e-06, uncorr p-val: 2.19e-07, OR: 0.195 | model: dis_status ~ 5.1e-04[0.0e+00] + (0.195 * mod_ant[2.2e-07]), glm_warn [False]: nan log10 trans: False | Notes: n=1776739 | DoF=1 | n iters: full : 1.30e+01, null : 1.10e+01 | Conv at last: LL change : -9.09e-13, max abs score : 1.95e-13, beta change : 1.40e-10 | Log Likes: full : -7.60e+03, null : -7.62e+03 | Method: Penalized ML | control: maxit : 2500, maxhs : 0, maxstep : 5, lconv : 1e-05, gconv : 1e-05, xconv : 1e-05, collapse : TRUE, fit : NR, call : logistf.control(maxit = n_iter) | mod control: tau : 0.5, terms.fit : NULL, call : logistf.mod.control() 1 13952-7 [Hepatitis B virus core Ab [Presence] in Serum or Plasma by Immunoassay, glm]: nCase: 3056 | nCon: 420608, corr p-val: 1.10e-04, uncorr p-val: 8.33e-06, OR: 0.755 | model: dis_status ~ 0.007[0.0e+00] + (0.755 * mod_ant[8.3e-06]), glm_warn [False]: nan log10 trans: False | Notes: nan 2 33463-1 [Hepatitis B virus e IgG Ab [Presence] in Serum by Immunoassay, firth]: nCase: 29 | nCon: 2686, corr p-val: 0.13, uncorr p-val: 0.037, OR: 0.129 | model: dis_status ~ 0.012[0.0e+00] + (0.129 * mod_ant[0.037]), glm_warn [False]: nan log10 trans: False | Notes: n=2715 | DoF=1 | n iters: full : 1.00e+01, null : 8.00e+00 | Conv at last: LL change : 0.00e+00, max abs score : 7.49e-15, beta change : 4.05e-09 | Log Likes: full : -1.56e+02, null : -1.58e+02 | Method: Penalized ML | control: maxit : 2500, maxhs : 0, maxstep : 5, lconv : 1e-05, gconv : 1e-05, xconv : 1e-05, collapse : TRUE, fit : NR, call : logistf.control(maxit = n_iter) | mod control: tau : 0.5, terms.fit : NULL, call : logistf.mod.control() 3 29610-3 [Hepatitis B virus DNA [Presence] in Serum or Plasma by NAA with probe detection, glm]: nCase: 145 | nCon: 11685, corr p-val: 0.99, uncorr p-val: 0.91, OR: 0.978 | model: dis_status ~ 0.012[0.0e+00] + (0.978 * mod_ant[0.910]), glm_warn [False]: nan log10 trans: False | Notes: nan dtype: object	14719 13953-5 [Hepatitis B virus e Ab [Presence] in Serum or Plasma by Immunoassay, glm]: nCase: 273 | nCon: 41402, corr p-val: 0.577, uncorr p-val: 0.267, OR: 1.157 | model: dis_status ~ 0.006[0.0e+00] + (1.157 * mod_ant[0.267]), glm_warn [False]: nan log10 trans: False | Notes: nan 14720 13954-3 [Hepatitis B virus e Ag [Presence] in Serum or Plasma by Immunoassay, glm]: nCase: 391 | nCon: 61682, corr p-val: 0.616, uncorr p-val: 0.31, OR: 1.198 | model: dis_status ~ 0.006[0.0e+00] + (1.198 * mod_ant[0.310]), glm_warn [False]: nan log10 trans: False | Notes: nan 14721 16933-4 [Hepatitis B virus core Ab [Presence] in Serum, glm]: nCase: 1673 | nCon: 216694, corr p-val: 8.90e-04, uncorr p-val: 1.01e-04, OR: 1.307 | model: dis_status ~ 0.007[0.0e+00] + (1.307 * mod_ant[1.0e-04]), glm_warn [False]: nan log10 trans: False | Notes: nan 14722 22322-2 [Hepatitis B virus surface Ab [Presence] in Serum, glm]: nCase: 3596 | nCon: 1943173, corr p-val: 1.00e-39, uncorr p-val: 7.60e-42, OR: 1.629 | model: dis_status ~ 0.002[0.0e+00] + (1.629 * mod_ant[7.6e-42]), glm_warn [False]: nan log10 trans: False | Notes: nan 14723 24113-3 [Hepatitis B virus core IgM Ab [Presence] in Serum or Plasma by Immunoassay, glm]: nCase: 1957 | nCon: 386014, corr p-val: 0.86, uncorr p-val: 0.632, OR: 1.128 | model: dis_status ~ 0.005[0.0e+00] + (1.128 * mod_ant[0.632]), glm_warn [False]: nan log10 trans: False | Notes: nan 14726 32685-0 [Hepatitis B virus core IgG Ab [Presence] in Serum, glm]: nCase: 853 | nCon: 68568, corr p-val: 1.51e-03, uncorr p-val: 1.83e-04, OR: 1.475 | model: dis_status ~ 0.012[0.0e+00] + (1.475 * mod_ant[1.8e-04]), glm_warn [False]: nan log10 trans: False | Notes: nan 14728 51914-0 [Hepatitis B virus core IgG+IgM Ab [Presence] in Serum, glm]: nCase: 950 | nCon: 160388, corr p-val: 0.627, uncorr p-val: 0.337, OR: 1.087 | model: dis_status ~ 0.006[0.0e+00] + (1.087 * mod_ant[0.337]), glm_warn [False]: nan log10 trans: False | Notes: nan 14729 5195-3 [Hepatitis B virus surface Ag [Presence] in Serum, glm]: nCase: 7763 | nCon: 3490421, corr p-val: 3.17e-12, uncorr p-val: 7.21e-14, OR: 2.097 | model: dis_status ~ 0.002[0.0e+00] + (2.097 * mod_ant[7.2e-14]), glm_warn [False]: nan log10 trans: False | Notes: nan 14730 5196-1 [Hepatitis B virus surface Ag [Presence] in Serum or Plasma by Immunoassay, glm]: nCase: 7037 | nCon: 1583822, corr p-val: 0.063, uncorr p-val: 0.014, OR: 1.325 | model: dis_status ~ 0.004[0.0e+00] + (1.325 * mod_ant[0.014]), glm_warn [False]: nan log10 trans: False | Notes: nan 14731 65633-0 [Hepatitis B virus surface Ag [Presence] in Serum or Plasma by Confirmatory method, glm]: nCase: 54 | nCon: 21945, corr p-val: 1.42e-05, uncorr p-val: 8.60e-07, OR: 3.83 | model: dis_status ~ 0.002[1.1e-254] + (3.830 * mod_ant[8.6e-07]), glm_warn [False]: nan log10 trans: False | Notes: nan dtype: object	False				False				virus	Hepadnaviridae		Hepatitis B virus
keratitis	H16	HCV	Core	No	unk	did_not_attempt	0.9210232110588235		1.149		[0.673-1.963]		29	9400								all		0		dis_status ~ 0.003[9.8e-112] + (1.149 * mod_ant[0.611])		0.67	0.61	0.77	0.65	0.3	0.48					69.83	67.45			0.611164096								0 72376-7 [Hepatitis C virus Ab [Presence] in Serum, Plasma or Blood by Rapid immunoassay, firth]: nCase: 84 | nCon: 22439, corr p-val: 0.616, uncorr p-val: 0.327, OR: 1.589 | model: dis_status ~ 0.004[0.0e+00] + (1.589 * mod_ant[0.327]), glm_warn [False]: nan log10 trans: False | Notes: n=22523 | DoF=1 | n iters: full : 9.00e+00, null : 9.00e+00 | Conv at last: LL change : -4.55e-13, max abs score : 5.86e-14, beta change : 3.32e-08 | Log Likes: full : -5.50e+02, null : -5.51e+02 | Method: Penalized ML | control: maxit : 2500, maxhs : 0, maxstep : 5, lconv : 1e-05, gconv : 1e-05, xconv : 1e-05, collapse : TRUE, fit : NR, call : logistf.control(maxit = n_iter) | mod control: tau : 0.5, terms.fit : NULL, call : logistf.mod.control() 1 40726-2 [Hepatitis C virus IgG Ab [Presence] in Serum or Plasma by Immunoassay, firth]: nCase: 21 | nCon: 7994, corr p-val: 0.979, uncorr p-val: 0.86, OR: 1.3 | model: dis_status ~ 0.003[0.0e+00] + (1.300 * mod_ant[0.860]), glm_warn [False]: nan log10 trans: False | Notes: n=8015 | DoF=1 | n iters: full : 9.00e+00, null : 9.00e+00 | Conv at last: LL change : 1.06e-11, max abs score : 1.02e-11, beta change : 9.76e-07 | Log Likes: full : -1.45e+02, null : -1.45e+02 | Method: Penalized ML | control: maxit : 2500, maxhs : 0, maxstep : 5, lconv : 1e-05, gconv : 1e-05, xconv : 1e-05, collapse : TRUE, fit : NR, call : logistf.control(maxit = n_iter) | mod control: tau : 0.5, terms.fit : NULL, call : logistf.mod.control() dtype: object	14732 11259-9 [Hepatitis C virus RNA [Presence] in Serum or Plasma by NAA with probe detection, glm]: nCase: 800 | nCon: 83785, corr p-val: 2.93e-04, uncorr p-val: 2.67e-05, OR: 0.621 | model: dis_status ~ 0.010[0.0e+00] + (0.621 * mod_ant[2.7e-05]), glm_warn [False]: nan log10 trans: False | Notes: nan 14734 16128-1 [Hepatitis C virus Ab [Presence] in Serum, glm]: nCase: 6123 | nCon: 1213019, corr p-val: 0.99, uncorr p-val: 0.913, OR: 0.994 | model: dis_status ~ 0.005[0.0e+00] + (0.994 * mod_ant[0.913]), glm_warn [False]: nan log10 trans: False | Notes: nan 14735 16129-9 [Hepatitis C virus IgG Ab [Presence] in Serum, glm]: nCase: 1421 | nCon: 91754, corr p-val: 0.092, uncorr p-val: 0.025, OR: 0.641 | model: dis_status ~ 0.016[0.0e+00] + (0.641 * mod_ant[0.025]), glm_warn [False]: nan log10 trans: False | Notes: nan 14737 5012-0 [Hepatitis C virus RNA [Presence] in Specimen by NAA with probe detection, firth]: nCase: 23 | nCon: 4271, corr p-val: 0.979, uncorr p-val: 0.849, OR: 0.906 | model: dis_status ~ 0.006[0.0e+00] + (0.906 * mod_ant[0.849]), glm_warn [False]: nan log10 trans: False | Notes: n=4294 | DoF=1 | n iters: full : 9.00e+00, null : 9.00e+00 | Conv at last: LL change : -5.68e-14, max abs score : 1.02e-14, beta change : 2.28e-10 | Log Likes: full : -1.41e+02, null : -1.41e+02 | Method: Penalized ML | control: maxit : 2500, maxhs : 0, maxstep : 5, lconv : 1e-05, gconv : 1e-05, xconv : 1e-05, collapse : TRUE, fit : NR, call : logistf.control(maxit = n_iter) | mod control: tau : 0.5, terms.fit : NULL, call : logistf.mod.control() 14738 5199-5 [Hepatitis C virus Ab [Presence] in Serum by Immunoblot, firth]: nCase: 18 | nCon: 1642, corr p-val: 0.647, uncorr p-val: 0.353, OR: 0.616 | model: dis_status ~ 0.013[0.0e+00] + (0.616 * mod_ant[0.353]), glm_warn [False]: nan log10 trans: False | Notes: n=1660 | DoF=1 | n iters: full : 8.00e+00, null : 8.00e+00 | Conv at last: LL change : 2.84e-13, max abs score : 2.61e-13, beta change : 3.46e-07 | Log Likes: full : -9.68e+01, null : -9.72e+01 | Method: Penalized ML | control: maxit : 2500, maxhs : 0, maxstep : 5, lconv : 1e-05, gconv : 1e-05, xconv : 1e-05, collapse : TRUE, fit : NR, call : logistf.control(maxit = n_iter) | mod control: tau : 0.5, terms.fit : NULL, call : logistf.mod.control() dtype: object	False				False				virus	Flaviviridae		Hepacivirus C
keratitis	H16	HHV-6	IE1A	No	unk	did_not_attempt	0.7869551162		0.545		[0.263-1.127]		29	9400								all		0		dis_status ~ 0.012[7.2e-08] + (0.545 * mod_ant[0.102])		2.16	2.29	0.57	0.44	2.23	2.3					69.83	67.45			0.101504794								0 82192-6 [Herpes virus 6 DNA [Presence] in Cerebral spinal fluid by NAA with non-probe detection, firth]: nCase: 116 | nCon: 21571, corr p-val: 0.616, uncorr p-val: 0.32, OR: 0.318 | model: dis_status ~ 0.005[0.0e+00] + (0.318 * mod_ant[0.320]), glm_warn [False]: nan log10 trans: False | Notes: n=21687 | DoF=1 | n iters: full : 1.00e+01, null : 9.00e+00 | Conv at last: LL change : 0.00e+00, max abs score : 1.42e-14, beta change : 1.23e-09 | Log Likes: full : -7.19e+02, null : -7.20e+02 | Method: Penalized ML | control: maxit : 2500, maxhs : 0, maxstep : 5, lconv : 1e-05, gconv : 1e-05, xconv : 1e-05, collapse : TRUE, fit : NR, call : logistf.control(maxit = n_iter) | mod control: tau : 0.5, terms.fit : NULL, call : logistf.mod.control() dtype: object	14741 33942-4 [Herpes virus 6 DNA [Presence] in Cerebral spinal fluid by NAA with probe detection, firth]: nCase: 32 | nCon: 6016, corr p-val: 0.99, uncorr p-val: 0.917, OR: 1.164 | model: dis_status ~ 0.005[0.0e+00] + (1.164 * mod_ant[0.917]), glm_warn [False]: nan log10 trans: False | Notes: n=6048 | DoF=1 | n iters: full : 9.00e+00, null : 9.00e+00 | Conv at last: LL change : -1.14e-13, max abs score : 1.05e-14, beta change : 1.19e-10 | Log Likes: full : -1.98e+02, null : -1.98e+02 | Method: Penalized ML | control: maxit : 2500, maxhs : 0, maxstep : 5, lconv : 1e-05, gconv : 1e-05, xconv : 1e-05, collapse : TRUE, fit : NR, call : logistf.control(maxit = n_iter) | mod control: tau : 0.5, terms.fit : NULL, call : logistf.mod.control() dtype: object	False				False				virus	Herpesviridae	Betaherpesvirinae	betaherpesvirus 6
keratitis	H16	HHV-7	U14	No	unk	did_not_attempt	0.7869551162		0.606		[0.28-1.312]		29	9400								all		0		dis_status ~ 0.012[2.6e-05] + (0.606 * mod_ant[0.204])		2.64	2.74	0.46	0.44	2.7	2.78					69.83	67.45			0.204023308										False				False				virus	Herpesviridae	Betaherpesvirinae	betaherpesvirus 7
keratitis	H16	HIV	env	No	unk	did_not_attempt	0.8307755405714284		0.703		[0.311-1.588]		29	9400								all		0		dis_status ~ 0.005[2.3e-16] + (0.703 * mod_ant[0.397])		1.47	1.54	0.56	0.39	1.59	1.59					69.83	67.45			0.396506508		num_in_house						0 9664-4 [HIV 1 p24 Ab [Presence] in Serum by Immunoblot, firth]: nCase: 26 | nCon: 6945, corr p-val: 0.86, uncorr p-val: 0.613, OR: 0.789 | model: dis_status ~ 0.004[0.0e+00] + (0.789 * mod_ant[0.613]), glm_warn [False]: nan log10 trans: False | Notes: n=6971 | DoF=1 | n iters: full : 9.00e+00, null : 9.00e+00 | Conv at last: LL change : 0.00e+00, max abs score : 7.02e-14, beta change : 1.55e-07 | Log Likes: full : -1.69e+02, null : -1.69e+02 | Method: Penalized ML | control: maxit : 2500, maxhs : 0, maxstep : 5, lconv : 1e-05, gconv : 1e-05, xconv : 1e-05, collapse : TRUE, fit : NR, call : logistf.control(maxit = n_iter) | mod control: tau : 0.5, terms.fit : NULL, call : logistf.mod.control() 1 12859-5 [HIV 1 p18 Ab [Presence] in Serum by Immunoblot, glm]: nCase: 42 | nCon: 4185, corr p-val: 0.99, uncorr p-val: 0.967, OR: 0.984 | model: dis_status ~ 0.010[3.0e-152] + (0.984 * mod_ant[0.967]), glm_warn [False]: nan log10 trans: False | Notes: nan 2 25835-0 [HIV 1 RNA [Presence] in Serum or Plasma by NAA with probe detection, glm]: nCase: 87 | nCon: 17528, corr p-val: 0.99, uncorr p-val: 0.99, OR: 0.996 | model: dis_status ~ 0.005[0.0e+00] + (0.996 * mod_ant[0.990]), glm_warn [False]: nan log10 trans: False | Notes: nan dtype: object	14745 18396-2 [HIV 1 p24 Ag [Presence] in Serum or Plasma by Immunoassay, firth]: nCase: 215 | nCon: 91941, corr p-val: 0.217, uncorr p-val: 0.064, OR: 4.303 | model: dis_status ~ 0.002[0.0e+00] + (4.303 * mod_ant[0.064]), glm_warn [False]: nan log10 trans: False | Notes: n=92156 | DoF=1 | n iters: full : 9.00e+00, null : 9.00e+00 | Conv at last: LL change : 2.23e-09, max abs score : 2.22e-09, beta change : 4.58e-06 | Log Likes: full : -1.51e+03, null : -1.52e+03 | Method: Penalized ML | control: maxit : 2500, maxhs : 0, maxstep : 5, lconv : 1e-05, gconv : 1e-05, xconv : 1e-05, collapse : TRUE, fit : NR, call : logistf.control(maxit = n_iter) | mod control: tau : 0.5, terms.fit : NULL, call : logistf.mod.control() 14746 24012-7 [HIV 1 Ag [Presence] in Serum, firth]: nCase: 341 | nCon: 33571, corr p-val: 0.616, uncorr p-val: 0.314, OR: 2.613 | model: dis_status ~ 0.010[0.0e+00] + (2.613 * mod_ant[0.314]), glm_warn [False]: nan log10 trans: False | Notes: n=33912 | DoF=1 | n iters: full : 8.00e+00, null : 8.00e+00 | Conv at last: LL change : 4.55e-13, max abs score : 2.00e-13, beta change : 2.68e-08 | Log Likes: full : -1.90e+03, null : -1.91e+03 | Method: Penalized ML | control: maxit : 2500, maxhs : 0, maxstep : 5, lconv : 1e-05, gconv : 1e-05, xconv : 1e-05, collapse : TRUE, fit : NR, call : logistf.control(maxit = n_iter) | mod control: tau : 0.5, terms.fit : NULL, call : logistf.mod.control() 14748 29893-5 [HIV 1 Ab [Presence] in Serum or Plasma by Immunoassay, glm]: nCase: 293 | nCon: 93502, corr p-val: 0.037, uncorr p-val: 7.73e-03, OR: 1.748 | model: dis_status ~ 0.003[0.0e+00] + (1.748 * mod_ant[0.008]), glm_warn [False]: nan log10 trans: False | Notes: nan 14749 5017-9 [HIV 1 RNA [Presence] in Blood by NAA with probe detection, firth]: nCase: 27 | nCon: 3822, corr p-val: 0.668, uncorr p-val: 0.379, OR: 2.308 | model: dis_status ~ 0.007[0.0e+00] + (2.308 * mod_ant[0.379]), glm_warn [False]: nan log10 trans: False | Notes: n=3849 | DoF=1 | n iters: full : 8.00e+00, null : 8.00e+00 | Conv at last: LL change : 2.91e-11, max abs score : 2.87e-11, beta change : 1.49e-06 | Log Likes: full : -1.59e+02, null : -1.59e+02 | Method: Penalized ML | control: maxit : 2500, maxhs : 0, maxstep : 5, lconv : 1e-05, gconv : 1e-05, xconv : 1e-05, collapse : TRUE, fit : NR, call : logistf.control(maxit = n_iter) | mod control: tau : 0.5, terms.fit : NULL, call : logistf.mod.control() 14750 5221-7 [HIV 1 Ab [Presence] in Serum or Plasma by Immunoblot, glm]: nCase: 74 | nCon: 6190, corr p-val: 0.668, uncorr p-val: 0.387, OR: 1.241 | model: dis_status ~ 0.010[9.0e-110] + (1.241 * mod_ant[0.387]), glm_warn [False]: nan log10 trans: False | Notes: nan 14752 7917-8 [HIV 1 Ab [Presence] in Serum, firth]: nCase: 212 | nCon: 26089, corr p-val: 0.979, uncorr p-val: 0.86, OR: 1.16 | model: dis_status ~ 0.008[0.0e+00] + (1.160 * mod_ant[0.860]), glm_warn [False]: nan log10 trans: False | Notes: n=26301 | DoF=1 | n iters: full : 8.00e+00, null : 8.00e+00 | Conv at last: LL change : 1.59e-11, max abs score : 1.30e-11, beta change : 3.55e-07 | Log Likes: full : -1.23e+03, null : -1.23e+03 | Method: Penalized ML | control: maxit : 2500, maxhs : 0, maxstep : 5, lconv : 1e-05, gconv : 1e-05, xconv : 1e-05, collapse : TRUE, fit : NR, call : logistf.control(maxit = n_iter) | mod control: tau : 0.5, terms.fit : NULL, call : logistf.mod.control() 14754 9821-0 [HIV 1 p24 Ag [Presence] in Serum, firth]: nCase: 30 | nCon: 5295, corr p-val: 0.764, uncorr p-val: 0.488, OR: 3.26 | model: dis_status ~ 0.006[0.0e+00] + (3.260 * mod_ant[0.488]), glm_warn [False]: nan log10 trans: False | Notes: n=5325 | DoF=1 | n iters: full : 8.00e+00, null : 8.00e+00 | Conv at last: LL change : 1.43e-09, max abs score : 1.42e-09, beta change : 9.72e-06 | Log Likes: full : -1.84e+02, null : -1.85e+02 | Method: Penalized ML | control: maxit : 2500, maxhs : 0, maxstep : 5, lconv : 1e-05, gconv : 1e-05, xconv : 1e-05, collapse : TRUE, fit : NR, call : logistf.control(maxit = n_iter) | mod control: tau : 0.5, terms.fit : NULL, call : logistf.mod.control() dtype: object	False				False				virus	Retroviridae		Lentivirus
keratitis	H16	HPV-16	L1	No	unk	did_not_attempt	0.9210232110588235		1.166		[0.53-2.569]		29	9400								all		0		dis_status ~ 0.002[2.6e-19] + (1.166 * mod_ant[0.702])		1.6	1.57	0.62	0.47	1.6	1.6					69.83	67.45			0.702251553		num_in_house						0 82675-0 [Human papilloma virus 16+18+31+33+35+39+45+51+52+56+58+59+66+68 DNA [Presence] in Cervix by NAA with probe detection, glm]: nCase: 142 | nCon: 20497, corr p-val: 0.978, uncorr p-val: 0.837, OR: 1.055 | model: dis_status ~ 0.007[0.0e+00] + (1.055 * mod_ant[0.837]), glm_warn [False]: nan log10 trans: False | Notes: nan dtype: object	14755 17399-7 [Human papilloma virus 16 Ag [Presence] in Specimen, firth]: nCase: 97 | nCon: 34016, corr p-val: 0.99, uncorr p-val: 0.98, OR: 0.979 | model: dis_status ~ 0.003[0.0e+00] + (0.979 * mod_ant[0.980]), glm_warn [False]: nan log10 trans: False | Notes: n=34113 | DoF=1 | n iters: full : 9.00e+00, null : 9.00e+00 | Conv at last: LL change : 1.65e-11, max abs score : 1.62e-11, beta change : 5.75e-07 | Log Likes: full : -6.63e+02, null : -6.63e+02 | Method: Penalized ML | control: maxit : 2500, maxhs : 0, maxstep : 5, lconv : 1e-05, gconv : 1e-05, xconv : 1e-05, collapse : TRUE, fit : NR, call : logistf.control(maxit = n_iter) | mod control: tau : 0.5, terms.fit : NULL, call : logistf.mod.control() 14756 21440-3 [Human papilloma virus 16+18+31+33+35+45+51+52+56 DNA [Presence] in Cervix by Probe, glm]: nCase: 30 | nCon: 1331, corr p-val: 0.92, uncorr p-val: 0.746, OR: 0.883 | model: dis_status ~ 0.024[1.4e-58] + (0.883 * mod_ant[0.746]), glm_warn [False]: nan log10 trans: False | Notes: nan 14757 30167-1 [Human papilloma virus 16+18+31+33+35+39+45+51+52+56+58+59+68 DNA [Presence] in Cervix by Probe with signal amplification, glm]: nCase: 1891 | nCon: 518112, corr p-val: 2.36e-03, uncorr p-val: 3.22e-04, OR: 0.747 | model: dis_status ~ 0.004[0.0e+00] + (0.747 * mod_ant[3.2e-04]), glm_warn [False]: nan log10 trans: False | Notes: nan 14758 49896-4 [Human papilloma virus 16+18+31+33+35+39+45+51+52+56+58+59+68 DNA [Presence] in Specimen by NAA with probe detection, glm]: nCase: 1669 | nCon: 143355, corr p-val: 8.00e-04, uncorr p-val: 8.49e-05, OR: 0.672 | model: dis_status ~ 0.012[0.0e+00] + (0.672 * mod_ant[8.5e-05]), glm_warn [False]: nan log10 trans: False | Notes: nan 14759 59263-4 [Human papilloma virus 16 DNA [Presence] in Cervix by Probe with signal amplification, firth]: nCase: 54 | nCon: 51919, corr p-val: 0.764, uncorr p-val: 0.485, OR: 0.588 | model: dis_status ~ 0.001[0.0e+00] + (0.588 * mod_ant[0.485]), glm_warn [False]: nan log10 trans: False | Notes: n=51973 | DoF=1 | n iters: full : 1.10e+01, null : 1.00e+01 | Conv at last: LL change : -7.39e-13, max abs score : 1.51e-14, beta change : 1.39e-09 | Log Likes: full : -4.22e+02, null : -4.22e+02 | Method: Penalized ML | control: maxit : 2500, maxhs : 0, maxstep : 5, lconv : 1e-05, gconv : 1e-05, xconv : 1e-05, collapse : TRUE, fit : NR, call : logistf.control(maxit = n_iter) | mod control: tau : 0.5, terms.fit : NULL, call : logistf.mod.control() 14761 61372-9 [Human papilloma virus 16 DNA [Presence] in Specimen by NAA with probe detection, glm]: nCase: 1817 | nCon: 253149, corr p-val: 0.935, uncorr p-val: 0.771, OR: 0.949 | model: dis_status ~ 0.007[0.0e+00] + (0.949 * mod_ant[0.771]), glm_warn [False]: nan log10 trans: False | Notes: nan 14762 77399-4 [Human papilloma virus 16 DNA [Presence] in Cervix by NAA with probe detection, firth]: nCase: 141 | nCon: 21615, corr p-val: 0.616, uncorr p-val: 0.326, OR: 0.489 | model: dis_status ~ 0.007[0.0e+00] + (0.489 * mod_ant[0.326]), glm_warn [False]: nan log10 trans: False | Notes: n=21756 | DoF=1 | n iters: full : 9.00e+00, null : 8.00e+00 | Conv at last: LL change : 1.14e-13, max abs score : 3.80e-14, beta change : 1.55e-07 | Log Likes: full : -8.48e+02, null : -8.48e+02 | Method: Penalized ML | control: maxit : 2500, maxhs : 0, maxstep : 5, lconv : 1e-05, gconv : 1e-05, xconv : 1e-05, collapse : TRUE, fit : NR, call : logistf.control(maxit = n_iter) | mod control: tau : 0.5, terms.fit : NULL, call : logistf.mod.control() dtype: object	False				False				virus	Papillomaviridae		Alphapapillomavirus 9
keratitis	H16	HPV-18	L1	No	unk	did_not_attempt	0.7869551162		2.461		[1.037-5.841]		29	9400								all		0		dis_status ~ 7.2e-04[5.1e-21] + (2.461 * mod_ant[0.041])		1.69	1.53	0.58	0.45	1.69	1.57					69.83	67.45			0.041224118		num_in_house						0 59264-2 [Human papilloma virus 18 DNA [Presence] in Cervix by Probe with signal amplification, firth]: nCase: 25 | nCon: 42086, corr p-val: 0.554, uncorr p-val: 0.238, OR: 3.215 | model: dis_status ~ 5.9e-04[0.0e+00] + (3.215 * mod_ant[0.238]), glm_warn [False]: nan log10 trans: False | Notes: n=42111 | DoF=1 | n iters: full : 1.10e+01, null : 1.10e+01 | Conv at last: LL change : 3.41e-13, max abs score : 1.33e-15, beta change : 3.70e-09 | Log Likes: full : -2.09e+02, null : -2.09e+02 | Method: Penalized ML | control: maxit : 2500, maxhs : 0, maxstep : 5, lconv : 1e-05, gconv : 1e-05, xconv : 1e-05, collapse : TRUE, fit : NR, call : logistf.control(maxit = n_iter) | mod control: tau : 0.5, terms.fit : NULL, call : logistf.mod.control() 1 59420-0 [Human papilloma virus 16+18+31+33+35+39+45+51+52+56+58+59+66+68 DNA [Presence] in Cervix by Probe with signal amplification, glm]: nCase: 1519 | nCon: 196969, corr p-val: 0.879, uncorr p-val: 0.675, OR: 1.038 | model: dis_status ~ 0.008[0.0e+00] + (1.038 * mod_ant[0.675]), glm_warn [False]: nan log10 trans: False | Notes: nan 2 75694-0 [Human papilloma virus 18+45 E6+E7 mRNA [Presence] in Cervix by NAA with probe detection, firth]: nCase: 55 | nCon: 20475, corr p-val: 0.879, uncorr p-val: 0.669, OR: 1.242 | model: dis_status ~ 0.003[0.0e+00] + (1.242 * mod_ant[0.669]), glm_warn [False]: nan log10 trans: False | Notes: n=20530 | DoF=1 | n iters: full : 9.00e+00, null : 9.00e+00 | Conv at last: LL change : 3.47e-11, max abs score : 3.41e-11, beta change : 1.15e-06 | Log Likes: full : -3.78e+02, null : -3.78e+02 | Method: Penalized ML | control: maxit : 2500, maxhs : 0, maxstep : 5, lconv : 1e-05, gconv : 1e-05, xconv : 1e-05, collapse : TRUE, fit : NR, call : logistf.control(maxit = n_iter) | mod control: tau : 0.5, terms.fit : NULL, call : logistf.mod.control() 3 82675-0 [Human papilloma virus 16+18+31+33+35+39+45+51+52+56+58+59+66+68 DNA [Presence] in Cervix by NAA with probe detection, glm]: nCase: 142 | nCon: 20497, corr p-val: 0.978, uncorr p-val: 0.837, OR: 1.055 | model: dis_status ~ 0.007[0.0e+00] + (1.055 * mod_ant[0.837]), glm_warn [False]: nan log10 trans: False | Notes: nan dtype: object	14764 17401-1 [Human papilloma virus 18 Ag [Presence] in Specimen, firth]: nCase: 97 | nCon: 34008, corr p-val: 0.99, uncorr p-val: 0.919, OR: 0.869 | model: dis_status ~ 0.003[0.0e+00] + (0.869 * mod_ant[0.919]), glm_warn [False]: nan log10 trans: False | Notes: n=34105 | DoF=1 | n iters: full : 9.00e+00, null : 9.00e+00 | Conv at last: LL change : 1.80e-11, max abs score : 1.70e-11, beta change : 1.75e-06 | Log Likes: full : -6.64e+02, null : -6.64e+02 | Method: Penalized ML | control: maxit : 2500, maxhs : 0, maxstep : 5, lconv : 1e-05, gconv : 1e-05, xconv : 1e-05, collapse : TRUE, fit : NR, call : logistf.control(maxit = n_iter) | mod control: tau : 0.5, terms.fit : NULL, call : logistf.mod.control() 14765 21440-3 [Human papilloma virus 16+18+31+33+35+45+51+52+56 DNA [Presence] in Cervix by Probe, glm]: nCase: 30 | nCon: 1331, corr p-val: 0.92, uncorr p-val: 0.746, OR: 0.883 | model: dis_status ~ 0.024[1.4e-58] + (0.883 * mod_ant[0.746]), glm_warn [False]: nan log10 trans: False | Notes: nan 14766 30167-1 [Human papilloma virus 16+18+31+33+35+39+45+51+52+56+58+59+68 DNA [Presence] in Cervix by Probe with signal amplification, glm]: nCase: 1891 | nCon: 518112, corr p-val: 2.36e-03, uncorr p-val: 3.22e-04, OR: 0.747 | model: dis_status ~ 0.004[0.0e+00] + (0.747 * mod_ant[3.2e-04]), glm_warn [False]: nan log10 trans: False | Notes: nan 14767 49896-4 [Human papilloma virus 16+18+31+33+35+39+45+51+52+56+58+59+68 DNA [Presence] in Specimen by NAA with probe detection, glm]: nCase: 1669 | nCon: 143355, corr p-val: 8.00e-04, uncorr p-val: 8.49e-05, OR: 0.672 | model: dis_status ~ 0.012[0.0e+00] + (0.672 * mod_ant[8.5e-05]), glm_warn [False]: nan log10 trans: False | Notes: nan 14770 61373-7 [Human papilloma virus 18 DNA [Presence] in Specimen by NAA with probe detection, glm]: nCase: 2328 | nCon: 328631, corr p-val: 0.784, uncorr p-val: 0.552, OR: 0.847 | model: dis_status ~ 0.007[0.0e+00] + (0.847 * mod_ant[0.552]), glm_warn [False]: nan log10 trans: False | Notes: nan dtype: object	False				False				virus	Papillomaviridae		Alphapapillomavirus 7
keratitis	H16	H. pylori	OMP	No	unk	did_not_attempt	0.7869551162		1.43		[0.978-2.092]		29	9400								all		0		dis_status ~ 0.002[1.1e-46] + (1.430 * mod_ant[0.065])		2.12	1.8	0.89	0.94	2.05	1.63					69.83	67.45			0.065063049		num_in_house						0 17859-0 [Helicobacter pylori IgG Ab [Presence] in Serum or Plasma by Immunoassay, glm]: nCase: 580 | nCon: 39531, corr p-val: 0.784, uncorr p-val: 0.547, OR: 1.056 | model: dis_status ~ 0.014[0.0e+00] + (1.056 * mod_ant[0.547]), glm_warn [False]: nan log10 trans: False | Notes: nan 1 17780-8 [Helicobacter pylori Ag [Presence] in Stool by Immunoassay, glm]: nCase: 1085 | nCon: 118716, corr p-val: 0.879, uncorr p-val: 0.663, OR: 1.046 | model: dis_status ~ 0.009[0.0e+00] + (1.046 * mod_ant[0.663]), glm_warn [False]: nan log10 trans: False | Notes: nan dtype: object	14710 16126-5 [Helicobacter pylori IgG Ab [Presence] in Serum, firth]: nCase: 24 | nCon: 4721, corr p-val: 0.879, uncorr p-val: 0.683, OR: 0.768 | model: dis_status ~ 0.005[0.0e+00] + (0.768 * mod_ant[0.683]), glm_warn [False]: nan log10 trans: False | Notes: n=4745 | DoF=1 | n iters: full : 9.00e+00, null : 9.00e+00 | Conv at last: LL change : -8.53e-14, max abs score : 1.18e-14, beta change : 6.36e-09 | Log Likes: full : -1.49e+02, null : -1.49e+02 | Method: Penalized ML | control: maxit : 2500, maxhs : 0, maxstep : 5, lconv : 1e-05, gconv : 1e-05, xconv : 1e-05, collapse : TRUE, fit : NR, call : logistf.control(maxit = n_iter) | mod control: tau : 0.5, terms.fit : NULL, call : logistf.mod.control() 14713 22310-7 [Helicobacter pylori Ab [Presence] in Serum, glm]: nCase: 953 | nCon: 51126, corr p-val: 0.577, uncorr p-val: 0.266, OR: 0.881 | model: dis_status ~ 0.019[0.0e+00] + (0.881 * mod_ant[0.266]), glm_warn [False]: nan log10 trans: False | Notes: nan 14714 31843-6 [Helicobacter pylori Ag [Presence] in Stool, firth]: nCase: 118 | nCon: 24082, corr p-val: 0.092, uncorr p-val: 0.025, OR: 0.358 | model: dis_status ~ 0.005[0.0e+00] + (0.358 * mod_ant[0.025]), glm_warn [False]: nan log10 trans: False | Notes: n=24200 | DoF=1 | n iters: full : 1.00e+01, null : 9.00e+00 | Conv at last: LL change : -1.14e-13, max abs score : 1.33e-14, beta change : 4.38e-10 | Log Likes: full : -7.40e+02, null : -7.42e+02 | Method: Penalized ML | control: maxit : 2500, maxhs : 0, maxstep : 5, lconv : 1e-05, gconv : 1e-05, xconv : 1e-05, collapse : TRUE, fit : NR, call : logistf.control(maxit = n_iter) | mod control: tau : 0.5, terms.fit : NULL, call : logistf.mod.control() 14716 80373-4 [Helicobacter pylori Ag [Presence] in Stool by Rapid immunoassay, glm]: nCase: 197 | nCon: 24665, corr p-val: 0.99, uncorr p-val: 0.949, OR: 0.979 | model: dis_status ~ 0.008[0.0e+00] + (0.979 * mod_ant[0.949]), glm_warn [False]: nan log10 trans: False | Notes: nan dtype: object	False				False				bacteria	Helicobacteraceae		H. pylori
keratitis	H16	HSV-1	IgG	No	Tier 2	did_not_attempt	0.7869551162		1.243		[0.801-1.928]		29	9400								all		0		dis_status ~ 0.002[1.1e-18] + (1.243 * mod_ant[0.331])		3.16	3	0.91	0.9	3.51	3.47					69.83	67.45			0.331378798		num_in_house						0 16952-4 [Herpes simplex virus 1 DNA [Presence] in Cerebral spinal fluid by NAA with probe detection, glm]: nCase: 287 | nCon: 21230, corr p-val: 0.218, uncorr p-val: 0.066, OR: 1.355 | model: dis_status ~ 0.013[0.0e+00] + (1.355 * mod_ant[0.066]), glm_warn [False]: nan log10 trans: False | Notes: nan 1 16130-7 [Herpes simplex virus 1 DNA [Presence] in Specimen by NAA with probe detection, glm]: nCase: 679 | nCon: 98935, corr p-val: 0.257, uncorr p-val: 0.084, OR: 1.199 | model: dis_status ~ 0.007[0.0e+00] + (1.199 * mod_ant[0.084]), glm_warn [False]: nan log10 trans: False | Notes: nan 2 33291-6 [Herpes simplex virus 1 IgG Ab [Presence] in Serum by Immunoblot, firth]: nCase: 18 | nCon: 426, corr p-val: 0.35, uncorr p-val: 0.127, OR: 2.205 | model: dis_status ~ 0.026[0.0e+00] + (2.205 * mod_ant[0.127]), glm_warn [False]: nan log10 trans: False | Notes: n=444 | DoF=1 | n iters: full : 7.00e+00, null : 6.00e+00 | Conv at last: LL change : 2.84e-14, max abs score : 1.07e-14, beta change : 4.95e-08 | Log Likes: full : -7.20e+01, null : -7.32e+01 | Method: Penalized ML | control: maxit : 2500, maxhs : 0, maxstep : 5, lconv : 1e-05, gconv : 1e-05, xconv : 1e-05, collapse : TRUE, fit : NR, call : logistf.control(maxit = n_iter) | mod control: tau : 0.5, terms.fit : NULL, call : logistf.mod.control() 3 17850-9 [Herpes simplex virus 1 IgG Ab [Presence] in Serum, glm]: nCase: 115 | nCon: 9876, corr p-val: 0.86, uncorr p-val: 0.623, OR: 1.097 | model: dis_status ~ 0.011[8.4e-246] + (1.097 * mod_ant[0.623]), glm_warn [False]: nan log10 trans: False | Notes: nan 4 82190-0 [Herpes simplex virus 1 DNA [Presence] in Cerebral spinal fluid by NAA with non-probe detection, firth]: nCase: 115 | nCon: 21238, corr p-val: 0.99, uncorr p-val: 0.909, OR: 1.182 | model: dis_status ~ 0.005[0.0e+00] + (1.182 * mod_ant[0.909]), glm_warn [False]: nan log10 trans: False | Notes: n=21353 | DoF=1 | n iters: full : 9.00e+00, null : 9.00e+00 | Conv at last: LL change : -2.39e-12, max abs score : 1.40e-14, beta change : 1.25e-10 | Log Likes: full : -7.14e+02, null : -7.14e+02 | Method: Penalized ML | control: maxit : 2500, maxhs : 0, maxstep : 5, lconv : 1e-05, gconv : 1e-05, xconv : 1e-05, collapse : TRUE, fit : NR, call : logistf.control(maxit = n_iter) | mod control: tau : 0.5, terms.fit : NULL, call : logistf.mod.control() dtype: object	14778 40466-5 [Herpes simplex virus 1 IgM Ab [Presence] in Serum by Immunofluorescence, firth]: nCase: 42 | nCon: 12437, corr p-val: 0.589, uncorr p-val: 0.281, OR: 0.292 | model: dis_status ~ 0.004[0.0e+00] + (0.292 * mod_ant[0.281]), glm_warn [False]: nan log10 trans: False | Notes: n=12479 | DoF=1 | n iters: full : 1.00e+01, null : 9.00e+00 | Conv at last: LL change : 0.00e+00, max abs score : 1.38e-13, beta change : 7.43e-07 | Log Likes: full : -2.78e+02, null : -2.79e+02 | Method: Penalized ML | control: maxit : 2500, maxhs : 0, maxstep : 5, lconv : 1e-05, gconv : 1e-05, xconv : 1e-05, collapse : TRUE, fit : NR, call : logistf.control(maxit = n_iter) | mod control: tau : 0.5, terms.fit : NULL, call : logistf.mod.control() 14780 5846-1 [Herpes simplex virus 1 Ag [Presence] in Specimen by Immunofluorescence, glm]: nCase: 94 | nCon: 3616, corr p-val: 0.335, uncorr p-val: 0.117, OR: 0.632 | model: dis_status ~ 0.028[3.0e-217] + (0.632 * mod_ant[0.117]), glm_warn [False]: nan log10 trans: False | Notes: nan dtype: object	False				False				virus	Herpesviridae	Alphaherpesvirinae	alphaherpesvirus 1
keratitis	H16	HSV-2	IgG	No	unk	did_not_attempt	0.9584503687		0.952		[0.591-1.532]		29	9400								all		0		dis_status ~ 0.003[1.2e-41] + (0.952 * mod_ant[0.838])		1.56	1.59	0.58	0.77	1.46	1.51					69.83	67.45			0.838408085		num_in_house						0 43180-9 [Herpes simplex virus 2 IgG Ab [Presence] in Serum or Plasma by Immunoassay, glm]: nCase: 161 | nCon: 30568, corr p-val: 0.784, uncorr p-val: 0.523, OR: 0.895 | model: dis_status ~ 0.005[0.0e+00] + (0.895 * mod_ant[0.523]), glm_warn [False]: nan log10 trans: False | Notes: nan dtype: object	14782 16131-5 [Herpes simplex virus 2 DNA [Presence] in Specimen by NAA with probe detection, glm]: nCase: 868 | nCon: 112532, corr p-val: 0.668, uncorr p-val: 0.394, OR: 1.088 | model: dis_status ~ 0.008[0.0e+00] + (1.088 * mod_ant[0.394]), glm_warn [False]: nan log10 trans: False | Notes: nan 14783 16955-7 [Herpes simplex virus 2 IgG Ab [Presence] in Serum by Immunoblot, glm]: nCase: 20 | nCon: 501, corr p-val: 0.935, uncorr p-val: 0.774, OR: 1.148 | model: dis_status ~ 0.038[6.5e-31] + (1.148 * mod_ant[0.774]), glm_warn [False]: nan log10 trans: False | Notes: nan 14784 16960-7 [Herpes simplex virus 2 DNA [Presence] in Cerebral spinal fluid by NAA with probe detection, glm]: nCase: 272 | nCon: 21417, corr p-val: 0.668, uncorr p-val: 0.405, OR: 1.201 | model: dis_status ~ 0.013[0.0e+00] + (1.201 * mod_ant[0.405]), glm_warn [False]: nan log10 trans: False | Notes: nan 14785 17851-7 [Herpes simplex virus 2 IgG Ab [Presence] in Serum, glm]: nCase: 112 | nCon: 9761, corr p-val: 8.33e-03, uncorr p-val: 1.26e-03, OR: 1.94 | model: dis_status ~ 0.010[0.0e+00] + (1.940 * mod_ant[0.001]), glm_warn [False]: nan log10 trans: False | Notes: nan 14787 45210-2 [Herpes simplex virus 2 IgM Ab [Presence] in Serum by Immunofluorescence, firth]: nCase: 40 | nCon: 11961, corr p-val: 0.99, uncorr p-val: 0.954, OR: 1.05 | model: dis_status ~ 0.003[0.0e+00] + (1.050 * mod_ant[0.954]), glm_warn [False]: nan log10 trans: False | Notes: n=12001 | DoF=1 | n iters: full : 9.00e+00, null : 9.00e+00 | Conv at last: LL change : -1.02e-12, max abs score : 1.36e-13, beta change : 8.51e-08 | Log Likes: full : -2.66e+02, null : -2.66e+02 | Method: Penalized ML | control: maxit : 2500, maxhs : 0, maxstep : 5, lconv : 1e-05, gconv : 1e-05, xconv : 1e-05, collapse : TRUE, fit : NR, call : logistf.control(maxit = n_iter) | mod control: tau : 0.5, terms.fit : NULL, call : logistf.mod.control() 14789 82191-8 [Herpes simplex virus 2 DNA [Presence] in Cerebral spinal fluid by NAA with non-probe detection, firth]: nCase: 121 | nCon: 21418, corr p-val: 0.697, uncorr p-val: 0.428, OR: 2.079 | model: dis_status ~ 0.006[0.0e+00] + (2.079 * mod_ant[0.428]), glm_warn [False]: nan log10 trans: False | Notes: n=21539 | DoF=1 | n iters: full : 9.00e+00, null : 9.00e+00 | Conv at last: LL change : -3.41e-13, max abs score : 4.45e-14, beta change : 6.83e-11 | Log Likes: full : -7.45e+02, null : -7.45e+02 | Method: Penalized ML | control: maxit : 2500, maxhs : 0, maxstep : 5, lconv : 1e-05, gconv : 1e-05, xconv : 1e-05, collapse : TRUE, fit : NR, call : logistf.control(maxit = n_iter) | mod control: tau : 0.5, terms.fit : NULL, call : logistf.mod.control() dtype: object	False				False				virus	Herpesviridae	Alphaherpesvirinae	alphaherpesvirus 2
keratitis	H16	HTLV-1	gag	No	unk	did_not_attempt	0.9210232110588235		0.908		[0.601-1.371]		29	9400								all		0		dis_status ~ 0.004[6.3e-38] + (0.908 * mod_ant[0.645])		1.87	1.94	1.1	0.86	2.4	2.13					69.83	67.45			0.645232255		num_in_house								False				False				virus	Retroviridae	Orthoretrovirinae	T-lymphotropic virus 1
keratitis	H16	JCV	VP1	No	unk	did_not_attempt	0.994096676		0.989		[0.539-1.815]		29	9400								all		0		dis_status ~ 0.003[8.1e-13] + (0.989 * mod_ant[0.972])		2.52	2.53	0.61	0.6	2.52	2.5					69.83	67.45			0.971724339										False				False				virus	Polyomaviridae		polyomavirus 2
keratitis	H16	KSHV	LANA	No	unk	did_not_attempt	0.9210232110588235		0.846		[0.492-1.454]		29	9400								all		0		dis_status ~ 0.004[5.6e-60] + (0.846 * mod_ant[0.545])		1.04	1.12	0.62	0.69	1.23	1.2					69.83	67.45			0.545344864		num_in_house								False				False				virus	Herpesviridae		gammaherpesvirus 8
keratitis	H16	MCV	VP1	No	unk	did_not_attempt	0.7869551162		1.293		[0.806-2.075]		29	9400								all		0		dis_status ~ 0.001[2.9e-18] + (1.293 * mod_ant[0.287])		3.01	2.85	0.68	0.82	3.29	3					69.83	67.45			0.287378798		num_in_house								False				False				virus	Polyomaviridae		polyomavirus 5
keratitis	H16	T. gondii	p22	No	unk	did_not_attempt	0.9584503687		1.063		[0.57-1.985]		29	9400								all		0		dis_status ~ 0.003[1.6e-30] + (1.063 * mod_ant[0.847])		1.5	1.47	0.67	0.59	1.48	1.49					69.83	67.45			0.847426797		num_in_house						0 40677-7 [Toxoplasma gondii IgG Ab [Presence] in Serum by Immunoassay, glm]: nCase: 253 | nCon: 18095, corr p-val: 0.894, uncorr p-val: 0.705, OR: 1.081 | model: dis_status ~ 0.014[0.0e+00] + (1.081 * mod_ant[0.705]), glm_warn [False]: nan log10 trans: False | Notes: nan 1 40678-5 [Toxoplasma gondii IgM Ab [Presence] in Serum or Plasma by Immunoassay, firth]: nCase: 277 | nCon: 22241, corr p-val: 0.935, uncorr p-val: 0.779, OR: 1.147 | model: dis_status ~ 0.012[0.0e+00] + (1.147 * mod_ant[0.779]), glm_warn [False]: nan log10 trans: False | Notes: n=22518 | DoF=1 | n iters: full : 8.00e+00, null : 8.00e+00 | Conv at last: LL change : 2.27e-12, max abs score : 1.14e-13, beta change : 1.62e-09 | Log Likes: full : -1.49e+03, null : -1.49e+03 | Method: Penalized ML | control: maxit : 2500, maxhs : 0, maxstep : 5, lconv : 1e-05, gconv : 1e-05, xconv : 1e-05, collapse : TRUE, fit : NR, call : logistf.control(maxit = n_iter) | mod control: tau : 0.5, terms.fit : NULL, call : logistf.mod.control() 2 29904-0 [Toxoplasma gondii DNA [Presence] in Specimen by NAA with probe detection, firth]: nCase: 61 | nCon: 4521, corr p-val: 0.99, uncorr p-val: 0.965, OR: 1.038 | model: dis_status ~ 0.014[0.0e+00] + (1.038 * mod_ant[0.965]), glm_warn [False]: nan log10 trans: False | Notes: n=4582 | DoF=1 | n iters: full : 8.00e+00, null : 8.00e+00 | Conv at last: LL change : 4.55e-13, max abs score : 1.04e-14, beta change : 3.89e-10 | Log Likes: full : -3.22e+02, null : -3.22e+02 | Method: Penalized ML | control: maxit : 2500, maxhs : 0, maxstep : 5, lconv : 1e-05, gconv : 1e-05, xconv : 1e-05, collapse : TRUE, fit : NR, call : logistf.control(maxit = n_iter) | mod control: tau : 0.5, terms.fit : NULL, call : logistf.mod.control() dtype: object	14794 22580-5 [Toxoplasma gondii IgG Ab [Presence] in Serum, glm]: nCase: 107 | nCon: 9795, corr p-val: 0.616, uncorr p-val: 0.308, OR: 0.712 | model: dis_status ~ 0.011[0.0e+00] + (0.712 * mod_ant[0.308]), glm_warn [False]: nan log10 trans: False | Notes: nan dtype: object	False				False				other	Sarcocystidae	Toxoplasmatinae	T. gondii
keratitis	H16	VZV	gE_gl	No	Tier 2	did_not_attempt	0.9584503687		1.066		[0.521-2.181]		29	9400								all		0		dis_status ~ 0.003[4.6e-09] + (1.066 * mod_ant[0.861])		2.73	2.72	0.51	0.51	2.75	2.72					69.83	67.45			0.861280681								0 82188-4 [Varicella zoster virus DNA [Presence] in Cerebral spinal fluid by NAA with non-probe detection, firth]: nCase: 97 | nCon: 20240, corr p-val: 0.017, uncorr p-val: 2.78e-03, OR: 6.468 | model: dis_status ~ 0.005[0.0e+00] + (6.468 * mod_ant[0.003]), glm_warn [False]: nan log10 trans: False | Notes: n=20337 | DoF=1 | n iters: full : 9.00e+00, null : 9.00e+00 | Conv at last: LL change : 3.41e-13, max abs score : 1.33e-15, beta change : 1.48e-09 | Log Likes: full : -6.09e+02, null : -6.13e+02 | Method: Penalized ML | control: maxit : 2500, maxhs : 0, maxstep : 5, lconv : 1e-05, gconv : 1e-05, xconv : 1e-05, collapse : TRUE, fit : NR, call : logistf.control(maxit = n_iter) | mod control: tau : 0.5, terms.fit : NULL, call : logistf.mod.control() 1 21598-8 [Varicella zoster virus DNA [Presence] in Cerebral spinal fluid by NAA with probe detection, glm]: nCase: 129 | nCon: 10860, corr p-val: 0.037, uncorr p-val: 7.95e-03, OR: 1.852 | model: dis_status ~ 0.011[0.0e+00] + (1.852 * mod_ant[0.008]), glm_warn [False]: nan log10 trans: False | Notes: nan 2 29248-2 [Varicella zoster virus DNA [Presence] in Blood by NAA with probe detection, firth]: nCase: 19 | nCon: 1627, corr p-val: 0.533, uncorr p-val: 0.222, OR: 3.439 | model: dis_status ~ 0.012[0.0e+00] + (3.439 * mod_ant[0.222]), glm_warn [False]: nan log10 trans: False | Notes: n=1646 | DoF=1 | n iters: full : 8.00e+00, null : 8.00e+00 | Conv at last: LL change : 2.84e-14, max abs score : 4.44e-16, beta change : 4.42e-09 | Log Likes: full : -1.02e+02, null : -1.03e+02 | Method: Penalized ML | control: maxit : 2500, maxhs : 0, maxstep : 5, lconv : 1e-05, gconv : 1e-05, xconv : 1e-05, collapse : TRUE, fit : NR, call : logistf.control(maxit = n_iter) | mod control: tau : 0.5, terms.fit : NULL, call : logistf.mod.control() 3 5882-6 [Varicella zoster virus Ag [Presence] in Specimen by Immunofluorescence, glm]: nCase: 72 | nCon: 2652, corr p-val: 0.773, uncorr p-val: 0.503, OR: 1.178 | model: dis_status ~ 0.026[1.7e-127] + (1.178 * mod_ant[0.503]), glm_warn [False]: nan log10 trans: False | Notes: nan 4 11483-5 [Varicella zoster virus DNA [Presence] in Specimen by NAA with probe detection, glm]: nCase: 412 | nCon: 36337, corr p-val: 0.784, uncorr p-val: 0.55, OR: 1.107 | model: dis_status ~ 0.011[0.0e+00] + (1.107 * mod_ant[0.550]), glm_warn [False]: nan log10 trans: False | Notes: nan dtype: object	14801 19162-7 [Varicella zoster virus IgG Ab [Presence] in Serum, glm]: nCase: 701 | nCon: 125187, corr p-val: 1.28e-12, uncorr p-val: 1.94e-14, OR: 0.557 | model: dis_status ~ 0.008[0.0e+00] + (0.557 * mod_ant[1.9e-14]), glm_warn [False]: nan log10 trans: False | Notes: nan 14804 43588-3 [Varicella zoster virus IgM Ab [Presence] in Serum by Immunofluorescence, firth]: nCase: 21 | nCon: 1940, corr p-val: 0.99, uncorr p-val: 0.97, OR: 0.947 | model: dis_status ~ 0.011[0.0e+00] + (0.947 * mod_ant[0.970]), glm_warn [False]: nan log10 trans: False | Notes: n=1961 | DoF=1 | n iters: full : 8.00e+00, null : 8.00e+00 | Conv at last: LL change : -1.28e-13, max abs score : 1.11e-14, beta change : 6.63e-09 | Log Likes: full : -1.15e+02, null : -1.15e+02 | Method: Penalized ML | control: maxit : 2500, maxhs : 0, maxstep : 5, lconv : 1e-05, gconv : 1e-05, xconv : 1e-05, collapse : TRUE, fit : NR, call : logistf.control(maxit = n_iter) | mod control: tau : 0.5, terms.fit : NULL, call : logistf.mod.control() dtype: object	False				False				virus	Herpesviridae		alphaherpesvirus 3
other disorders of cornea	H18	BKV	VP1	No	unk	did_not_attempt	0.9776096089285714		1.461		[0.654-3.263]		32	9397								all		0		dis_status ~ 9.3e-04[1.1e-06] + (1.461 * mod_ant[0.355])		3.47	3.39	0.63	0.48	3.7	3.53					69.37	67.45			0.355066315										False				False				virus	Polyomaviridae		polyomavirus 1
other disorders of cornea	H18	C. trach.	tarp-D_F2	No	unk	did_not_attempt	0.346956975		1.744		[1.158-2.627]		32	9397								all		0		dis_status ~ 0.001[5.2e-53] + (1.744 * mod_ant[0.008])		1.89	1.52	0.89	0.78	1.81	1.4					69.37	67.45			0.007710155								0 6349-5 [Chlamydia trachomatis [Presence] in Specimen by Organism specific culture, firth]: nCase: 39 | nCon: 8527, corr p-val: 0.319, uncorr p-val: 0.12, OR: 5.112 | model: dis_status ~ 0.005[0.0e+00] + (5.112 * mod_ant[0.120]), glm_warn [False]: nan log10 trans: False | Notes: n=8566 | DoF=1 | n iters: full : 9.00e+00, null : 9.00e+00 | Conv at last: LL change : -5.68e-14, max abs score : 1.42e-14, beta change : 2.06e-09 | Log Likes: full : -2.47e+02, null : -2.48e+02 | Method: Penalized ML | control: maxit : 2500, maxhs : 0, maxstep : 5, lconv : 1e-05, gconv : 1e-05, xconv : 1e-05, collapse : TRUE, fit : NR, call : logistf.control(maxit = n_iter) | mod control: tau : 0.5, terms.fit : NULL, call : logistf.mod.control() 1 4993-2 [Chlamydia trachomatis rRNA [Presence] in Specimen by Probe, firth]: nCase: 105 | nCon: 51049, corr p-val: 0.729, uncorr p-val: 0.563, OR: 1.338 | model: dis_status ~ 0.002[0.0e+00] + (1.338 * mod_ant[0.563]), glm_warn [False]: nan log10 trans: False | Notes: n=51154 | DoF=1 | n iters: full : 1.00e+01, null : 1.00e+01 | Conv at last: LL change : -4.55e-13, max abs score : 5.86e-14, beta change : 9.12e-11 | Log Likes: full : -7.52e+02, null : -7.52e+02 | Method: Penalized ML | control: maxit : 2500, maxhs : 0, maxstep : 5, lconv : 1e-05, gconv : 1e-05, xconv : 1e-05, collapse : TRUE, fit : NR, call : logistf.control(maxit = n_iter) | mod control: tau : 0.5, terms.fit : NULL, call : logistf.mod.control() 2 53926-2 [Chlamydia trachomatis rRNA [Presence] in Vaginal fluid by NAA with probe detection, firth]: nCase: 18 | nCon: 14146, corr p-val: 0.729, uncorr p-val: 0.471, OR: 1.961 | model: dis_status ~ 0.001[0.0e+00] + (1.961 * mod_ant[0.471]), glm_warn [False]: nan log10 trans: False | Notes: n=14164 | DoF=1 | n iters: full : 1.00e+01, null : 1.00e+01 | Conv at last: LL change : 1.42e-13, max abs score : 3.51e-14, beta change : 6.47e-08 | Log Likes: full : -1.36e+02, null : -1.37e+02 | Method: Penalized ML | control: maxit : 2500, maxhs : 0, maxstep : 5, lconv : 1e-05, gconv : 1e-05, xconv : 1e-05, collapse : TRUE, fit : NR, call : logistf.control(maxit = n_iter) | mod control: tau : 0.5, terms.fit : NULL, call : logistf.mod.control() 3 6356-0 [Chlamydia trachomatis DNA [Presence] in Genital specimen by NAA with probe detection, firth]: nCase: 65 | nCon: 62609, corr p-val: 0.729, uncorr p-val: 0.466, OR: 1.532 | model: dis_status ~ 0.001[0.0e+00] + (1.532 * mod_ant[0.466]), glm_warn [False]: nan log10 trans: False | Notes: n=62674 | DoF=1 | n iters: full : 1.00e+01, null : 1.00e+01 | Conv at last: LL change : 1.74e-11, max abs score : 1.77e-11, beta change : 7.55e-07 | Log Likes: full : -5.09e+02, null : -5.09e+02 | Method: Penalized ML | control: maxit : 2500, maxhs : 0, maxstep : 5, lconv : 1e-05, gconv : 1e-05, xconv : 1e-05, collapse : TRUE, fit : NR, call : logistf.control(maxit = n_iter) | mod control: tau : 0.5, terms.fit : NULL, call : logistf.mod.control() 4 50387-0 [Chlamydia trachomatis rRNA [Presence] in Cervix by NAA with probe detection, firth]: nCase: 159 | nCon: 105052, corr p-val: 0.789, uncorr p-val: 0.647, OR: 1.255 | model: dis_status ~ 0.002[0.0e+00] + (1.255 * mod_ant[0.647]), glm_warn [False]: nan log10 trans: False | Notes: n=105211 | DoF=1 | n iters: full : 1.00e+01, null : 1.00e+01 | Conv at last: LL change : 6.82e-13, max abs score : 2.49e-14, beta change : 8.59e-09 | Log Likes: full : -1.19e+03, null : -1.19e+03 | Method: Penalized ML | control: maxit : 2500, maxhs : 0, maxstep : 5, lconv : 1e-05, gconv : 1e-05, xconv : 1e-05, collapse : TRUE, fit : NR, call : logistf.control(maxit = n_iter) | mod control: tau : 0.5, terms.fit : NULL, call : logistf.mod.control() dtype: object	14808 21190-4 [Chlamydia trachomatis DNA [Presence] in Cervix by NAA with probe detection, firth]: nCase: 333 | nCon: 61654, corr p-val: 0.4, uncorr p-val: 0.169, OR: 0.582 | model: dis_status ~ 0.005[0.0e+00] + (0.582 * mod_ant[0.169]), glm_warn [False]: nan log10 trans: False | Notes: n=61987 | DoF=1 | n iters: full : 9.00e+00, null : 9.00e+00 | Conv at last: LL change : 3.18e-12, max abs score : 1.17e-13, beta change : 1.91e-07 | Log Likes: full : -2.07e+03, null : -2.07e+03 | Method: Penalized ML | control: maxit : 2500, maxhs : 0, maxstep : 5, lconv : 1e-05, gconv : 1e-05, xconv : 1e-05, collapse : TRUE, fit : NR, call : logistf.control(maxit = n_iter) | mod control: tau : 0.5, terms.fit : NULL, call : logistf.mod.control() 14809 21613-5 [Chlamydia trachomatis DNA [Presence] in Specimen by NAA with probe detection, glm]: nCase: 5673 | nCon: 1264707, corr p-val: 1.77e-13, uncorr p-val: 2.76e-15, OR: 0.457 | model: dis_status ~ 0.005[0.0e+00] + (0.457 * mod_ant[2.8e-15]), glm_warn [False]: nan log10 trans: False | Notes: nan 14810 31777-6 [Chlamydia trachomatis Ag [Presence] in Specimen, glm]: nCase: 466 | nCon: 103136, corr p-val: 0.619, uncorr p-val: 0.356, OR: 0.778 | model: dis_status ~ 0.005[0.0e+00] + (0.778 * mod_ant[0.356]), glm_warn [False]: nan log10 trans: False | Notes: nan 14811 42931-6 [Chlamydia trachomatis rRNA [Presence] in Urine by NAA with probe detection, firth]: nCase: 242 | nCon: 132290, corr p-val: 0.296, uncorr p-val: 0.109, OR: 0.536 | model: dis_status ~ 0.002[0.0e+00] + (0.536 * mod_ant[0.109]), glm_warn [False]: nan log10 trans: False | Notes: n=132532 | DoF=1 | n iters: full : 1.00e+01, null : 1.00e+01 | Conv at last: LL change : 4.55e-12, max abs score : 3.03e-12, beta change : 1.03e-06 | Log Likes: full : -1.76e+03, null : -1.76e+03 | Method: Penalized ML | control: maxit : 2500, maxhs : 0, maxstep : 5, lconv : 1e-05, gconv : 1e-05, xconv : 1e-05, collapse : TRUE, fit : NR, call : logistf.control(maxit = n_iter) | mod control: tau : 0.5, terms.fit : NULL, call : logistf.mod.control() 14812 43304-5 [Chlamydia trachomatis rRNA [Presence] in Specimen by NAA with probe detection, glm]: nCase: 1748 | nCon: 774732, corr p-val: 0.143, uncorr p-val: 0.04, OR: 0.72 | model: dis_status ~ 0.002[0.0e+00] + (0.720 * mod_ant[0.040]), glm_warn [False]: nan log10 trans: False | Notes: nan 14813 43404-3 [Chlamydia trachomatis DNA [Presence] in Specimen by Probe with signal amplification, glm]: nCase: 1574 | nCon: 450572, corr p-val: 0.319, uncorr p-val: 0.122, OR: 0.797 | model: dis_status ~ 0.004[0.0e+00] + (0.797 * mod_ant[0.122]), glm_warn [False]: nan log10 trans: False | Notes: nan 14814 45084-1 [Chlamydia trachomatis DNA [Presence] in Vaginal fluid by NAA with probe detection, firth]: nCase: 120 | nCon: 45753, corr p-val: 0.319, uncorr p-val: 0.127, OR: 0.352 | model: dis_status ~ 0.003[0.0e+00] + (0.352 * mod_ant[0.127]), glm_warn [False]: nan log10 trans: False | Notes: n=45873 | DoF=1 | n iters: full : 1.00e+01, null : 9.00e+00 | Conv at last: LL change : 4.43e-12, max abs score : 2.27e-12, beta change : 1.74e-06 | Log Likes: full : -8.29e+02, null : -8.30e+02 | Method: Penalized ML | control: maxit : 2500, maxhs : 0, maxstep : 5, lconv : 1e-05, gconv : 1e-05, xconv : 1e-05, collapse : TRUE, fit : NR, call : logistf.control(maxit = n_iter) | mod control: tau : 0.5, terms.fit : NULL, call : logistf.mod.control() 14821 6357-8 [Chlamydia trachomatis DNA [Presence] in Urine by NAA with probe detection, glm]: nCase: 316 | nCon: 246792, corr p-val: 0.14, uncorr p-val: 0.038, OR: 0.497 | model: dis_status ~ 0.001[0.0e+00] + (0.497 * mod_ant[0.038]), glm_warn [False]: nan log10 trans: False | Notes: nan dtype: object	False				False				bacteria	Chlamydiaceae		C. trachomatis
other disorders of cornea	H18	CMV	pp150_Nter	No	unk	did_not_attempt	0.9776096089285714		1.051		[0.733-1.506]		32	9397								all		0		dis_status ~ 0.003[1.6e-30] + (1.051 * mod_ant[0.789])		2.58	2.53	1.18	0.97	3.12	2.78					69.37	67.45			0.788755584								0 82189-2 [Cytomegalovirus DNA [Presence] in Cerebral spinal fluid by NAA with non-probe detection, firth]: nCase: 92 | nCon: 23330, corr p-val: 0.14, uncorr p-val: 0.037, OR: 10.758 | model: dis_status ~ 0.004[0.0e+00] + (10.758 * mod_ant[0.037]), glm_warn [False]: nan log10 trans: False | Notes: n=23422 | DoF=1 | n iters: full : 9.00e+00, null : 9.00e+00 | Conv at last: LL change : 4.55e-13, max abs score : 2.21e-14, beta change : 1.54e-08 | Log Likes: full : -5.98e+02, null : -6.00e+02 | Method: Penalized ML | control: maxit : 2500, maxhs : 0, maxstep : 5, lconv : 1e-05, gconv : 1e-05, xconv : 1e-05, collapse : TRUE, fit : NR, call : logistf.control(maxit = n_iter) | mod control: tau : 0.5, terms.fit : NULL, call : logistf.mod.control() 1 13949-3 [Cytomegalovirus IgG Ab [Presence] in Serum or Plasma by Immunoassay, glm]: nCase: 338 | nCon: 63111, corr p-val: 0.531, uncorr p-val: 0.271, OR: 1.128 | model: dis_status ~ 0.005[0.0e+00] + (1.128 * mod_ant[0.271]), glm_warn [False]: nan log10 trans: False | Notes: nan 2 30326-3 [Cytomegalovirus DNA [Presence] in Cerebral spinal fluid by NAA with probe detection, firth]: nCase: 19 | nCon: 5762, corr p-val: 0.531, uncorr p-val: 0.258, OR: 8.93 | model: dis_status ~ 0.003[0.0e+00] + (8.930 * mod_ant[0.258]), glm_warn [False]: nan log10 trans: False | Notes: n=5781 | DoF=1 | n iters: full : 9.00e+00, null : 9.00e+00 | Conv at last: LL change : -2.56e-13, max abs score : 8.87e-14, beta change : 9.38e-08 | Log Likes: full : -1.27e+02, null : -1.28e+02 | Method: Penalized ML | control: maxit : 2500, maxhs : 0, maxstep : 5, lconv : 1e-05, gconv : 1e-05, xconv : 1e-05, collapse : TRUE, fit : NR, call : logistf.control(maxit = n_iter) | mod control: tau : 0.5, terms.fit : NULL, call : logistf.mod.control() 3 22239-8 [Cytomegalovirus Ab [Presence] in Serum or Plasma, glm]: nCase: 41 | nCon: 5430, corr p-val: 0.729, uncorr p-val: 0.483, OR: 1.274 | model: dis_status ~ 0.006[3.8e-68] + (1.274 * mod_ant[0.483]), glm_warn [False]: nan log10 trans: False | Notes: nan 4 4996-5 [Cytomegalovirus DNA [Presence] in Blood by NAA with probe detection, firth]: nCase: 26 | nCon: 2144, corr p-val: 0.729, uncorr p-val: 0.543, OR: 2.772 | model: dis_status ~ 0.012[0.0e+00] + (2.772 * mod_ant[0.543]), glm_warn [False]: nan log10 trans: False | Notes: n=2170 | DoF=1 | n iters: full : 8.00e+00, null : 8.00e+00 | Conv at last: LL change : 2.27e-13, max abs score : 3.77e-15, beta change : 1.69e-09 | Log Likes: full : -1.40e+02, null : -1.40e+02 | Method: Penalized ML | control: maxit : 2500, maxhs : 0, maxstep : 5, lconv : 1e-05, gconv : 1e-05, xconv : 1e-05, collapse : TRUE, fit : NR, call : logistf.control(maxit = n_iter) | mod control: tau : 0.5, terms.fit : NULL, call : logistf.mod.control() 5 30246-3 [Cytomegalovirus DNA [Presence] in Serum or Plasma by NAA with probe detection, firth]: nCase: 58 | nCon: 8709, corr p-val: 0.973, uncorr p-val: 0.954, OR: 1.032 | model: dis_status ~ 0.007[0.0e+00] + (1.032 * mod_ant[0.954]), glm_warn [False]: nan log10 trans: False | Notes: n=8767 | DoF=1 | n iters: full : 8.00e+00, null : 8.00e+00 | Conv at last: LL change : 1.63e-10, max abs score : 1.61e-10, beta change : 2.39e-06 | Log Likes: full : -3.46e+02, null : -3.46e+02 | Method: Penalized ML | control: maxit : 2500, maxhs : 0, maxstep : 5, lconv : 1e-05, gconv : 1e-05, xconv : 1e-05, collapse : TRUE, fit : NR, call : logistf.control(maxit = n_iter) | mod control: tau : 0.5, terms.fit : NULL, call : logistf.mod.control() dtype: object	14824 22244-8 [Cytomegalovirus IgG Ab [Presence] in Serum or Plasma, glm]: nCase: 148 | nCon: 40930, corr p-val: 0.892, uncorr p-val: 0.843, OR: 0.967 | model: dis_status ~ 0.004[0.0e+00] + (0.967 * mod_ant[0.843]), glm_warn [False]: nan log10 trans: False | Notes: nan 14825 24119-0 [Cytomegalovirus IgM Ab [Presence] in Serum or Plasma by Immunoassay, glm]: nCase: 284 | nCon: 48541, corr p-val: 0.729, uncorr p-val: 0.533, OR: 0.832 | model: dis_status ~ 0.006[0.0e+00] + (0.832 * mod_ant[0.533]), glm_warn [False]: nan log10 trans: False | Notes: nan 14828 49539-0 [Cytomegalovirus IgM Ab [Presence] in Serum or Plasma by Immunofluorescence, firth]: nCase: 128 | nCon: 30188, corr p-val: 0.792, uncorr p-val: 0.656, OR: 0.813 | model: dis_status ~ 0.004[0.0e+00] + (0.813 * mod_ant[0.656]), glm_warn [False]: nan log10 trans: False | Notes: n=30316 | DoF=1 | n iters: full : 9.00e+00, null : 9.00e+00 | Conv at last: LL change : -1.14e-12, max abs score : 1.15e-13, beta change : 6.04e-08 | Log Likes: full : -8.24e+02, null : -8.24e+02 | Method: Penalized ML | control: maxit : 2500, maxhs : 0, maxstep : 5, lconv : 1e-05, gconv : 1e-05, xconv : 1e-05, collapse : TRUE, fit : NR, call : logistf.control(maxit = n_iter) | mod control: tau : 0.5, terms.fit : NULL, call : logistf.mod.control() dtype: object	False				False				virus	Herpesviridae	Betaherpesvirinae	betaherpesvirus 5
other disorders of cornea	H18	EBV	VCA_p18	No	unk	did_not_attempt	0.9776096089285714		0.905		[0.565-1.451]		32	9397								all		0		dis_status ~ 0.005[3.3e-09] + (0.905 * mod_ant[0.679])		3.66	3.7	0.77	0.65	3.88	3.87					69.37	67.45			0.679108215								0 40751-0 [Epstein Barr virus capsid IgM Ab [Presence] in Serum by Immunofluorescence, firth]: nCase: 74 | nCon: 6397, corr p-val: 0.523, uncorr p-val: 0.241, OR: 0.431 | model: dis_status ~ 0.012[0.0e+00] + (0.431 * mod_ant[0.241]), glm_warn [False]: nan log10 trans: False | Notes: n=6471 | DoF=1 | n iters: full : 9.00e+00, null : 8.00e+00 | Conv at last: LL change : 0.00e+00, max abs score : 1.51e-14, beta change : 2.89e-10 | Log Likes: full : -4.01e+02, null : -4.02e+02 | Method: Penalized ML | control: maxit : 2500, maxhs : 0, maxstep : 5, lconv : 1e-05, gconv : 1e-05, xconv : 1e-05, collapse : TRUE, fit : NR, call : logistf.control(maxit = n_iter) | mod control: tau : 0.5, terms.fit : NULL, call : logistf.mod.control() 1 5002-1 [Epstein Barr virus DNA [Presence] in Blood by NAA with probe detection, firth]: nCase: 28 | nCon: 3918, corr p-val: 0.531, uncorr p-val: 0.273, OR: 0.443 | model: dis_status ~ 0.008[0.0e+00] + (0.443 * mod_ant[0.273]), glm_warn [False]: nan log10 trans: False | Notes: n=3946 | DoF=1 | n iters: full : 9.00e+00, null : 8.00e+00 | Conv at last: LL change : 0.00e+00, max abs score : 8.77e-15, beta change : 6.67e-08 | Log Likes: full : -1.64e+02, null : -1.64e+02 | Method: Penalized ML | control: maxit : 2500, maxhs : 0, maxstep : 5, lconv : 1e-05, gconv : 1e-05, xconv : 1e-05, collapse : TRUE, fit : NR, call : logistf.control(maxit = n_iter) | mod control: tau : 0.5, terms.fit : NULL, call : logistf.mod.control() 2 24115-8 [Epstein Barr virus capsid IgM Ab [Presence] in Serum by Immunoassay, glm]: nCase: 147 | nCon: 49225, corr p-val: 0.795, uncorr p-val: 0.69, OR: 0.865 | model: dis_status ~ 0.003[0.0e+00] + (0.865 * mod_ant[0.690]), glm_warn [False]: nan log10 trans: False | Notes: nan 3 49178-7 [Epstein Barr virus Ab [Presence] in Serum, firth]: nCase: 30 | nCon: 53943, corr p-val: 0.841, uncorr p-val: 0.757, OR: 0.82 | model: dis_status ~ 5.8e-04[0.0e+00] + (0.820 * mod_ant[0.757]), glm_warn [False]: nan log10 trans: False | Notes: n=53973 | DoF=1 | n iters: full : 1.10e+01, null : 1.10e+01 | Conv at last: LL change : 8.24e-13, max abs score : 4.22e-15, beta change : 5.38e-08 | Log Likes: full : -2.53e+02, null : -2.53e+02 | Method: Penalized ML | control: maxit : 2500, maxhs : 0, maxstep : 5, lconv : 1e-05, gconv : 1e-05, xconv : 1e-05, collapse : TRUE, fit : NR, call : logistf.control(maxit = n_iter) | mod control: tau : 0.5, terms.fit : NULL, call : logistf.mod.control() dtype: object	14832 22295-0 [Epstein Barr virus early IgG Ab [Presence] in Serum, glm]: nCase: 46 | nCon: 10662, corr p-val: 0.795, uncorr p-val: 0.689, OR: 1.154 | model: dis_status ~ 0.004[1.0e-235] + (1.154 * mod_ant[0.689]), glm_warn [False]: nan log10 trans: False | Notes: nan 14833 22296-8 [Epstein Barr virus nuclear Ab [Presence] in Serum, firth]: nCase: 51 | nCon: 12154, corr p-val: 2.95e-06, uncorr p-val: 3.23e-07, OR: 8.156 | model: dis_status ~ 7.8e-04[0.0e+00] + (8.156 * mod_ant[3.2e-07]), glm_warn [False]: nan log10 trans: False | Notes: n=12205 | DoF=1 | n iters: full : 1.10e+01, null : 9.00e+00 | Conv at last: LL change : 0.00e+00, max abs score : 7.11e-15, beta change : 5.87e-11 | Log Likes: full : -3.14e+02, null : -3.27e+02 | Method: Penalized ML | control: maxit : 2500, maxhs : 0, maxstep : 5, lconv : 1e-05, gconv : 1e-05, xconv : 1e-05, collapse : TRUE, fit : NR, call : logistf.control(maxit = n_iter) | mod control: tau : 0.5, terms.fit : NULL, call : logistf.mod.control() 14834 24114-1 [Epstein Barr virus capsid IgG Ab [Presence] in Serum by Immunoassay, glm]: nCase: 283 | nCon: 77577, corr p-val: 0.216, uncorr p-val: 0.069, OR: 1.436 | model: dis_status ~ 0.003[7.4e-216] + (1.436 * mod_ant[0.069]), glm_warn [False]: nan log10 trans: False | Notes: nan 14836 30339-6 [Epstein Barr virus capsid IgG Ab [Presence] in Serum, glm]: nCase: 144 | nCon: 38858, corr p-val: 0.319, uncorr p-val: 0.125, OR: 1.502 | model: dis_status ~ 0.003[6.2e-125] + (1.502 * mod_ant[0.125]), glm_warn [False]: nan log10 trans: False | Notes: nan 14839 40752-8 [Epstein Barr virus early IgG Ab [Presence] in Serum by Immunoassay, glm]: nCase: 125 | nCon: 18337, corr p-val: 0.035, uncorr p-val: 6.78e-03, OR: 1.996 | model: dis_status ~ 0.004[6.2e-122] + (1.996 * mod_ant[0.007]), glm_warn [False]: nan log10 trans: False | Notes: nan 14842 5005-4 [Epstein Barr virus DNA [Presence] in Specimen by NAA with probe detection, glm]: nCase: 83 | nCon: 12831, corr p-val: 0.729, uncorr p-val: 0.504, OR: 1.217 | model: dis_status ~ 0.006[0.0e+00] + (1.217 * mod_ant[0.504]), glm_warn [False]: nan log10 trans: False | Notes: nan 14843 5156-5 [Epstein Barr virus nuclear IgG Ab [Presence] in Serum by Immunoassay, glm]: nCase: 87 | nCon: 14682, corr p-val: 0.219, uncorr p-val: 0.072, OR: 1.721 | model: dis_status ~ 0.004[2.4e-89] + (1.721 * mod_ant[0.072]), glm_warn [False]: nan log10 trans: False | Notes: nan 14844 59183-4 [Epstein Barr virus early diffuse IgG Ab [Presence] in Serum, glm]: nCase: 56 | nCon: 14196, corr p-val: 0.729, uncorr p-val: 0.544, OR: 1.212 | model: dis_status ~ 0.004[1.1e-291] + (1.212 * mod_ant[0.544]), glm_warn [False]: nan log10 trans: False | Notes: nan 14845 7883-2 [Epstein Barr virus nuclear IgG Ab [Presence] in Serum, glm]: nCase: 48 | nCon: 22693, corr p-val: 0.746, uncorr p-val: 0.592, OR: 1.231 | model: dis_status ~ 0.002[1.6e-71] + (1.231 * mod_ant[0.592]), glm_warn [False]: nan log10 trans: False | Notes: nan dtype: object	False				False				virus	Herpesviridae		gammaherpesvirus 4
other disorders of cornea	H18	HBV	HBc	No	unk	did_not_attempt	0.9776096089285714		1.242		[0.766-2.014]		32	9397								all		0		dis_status ~ 0.003[6.3e-112] + (1.242 * mod_ant[0.378])		0.77	0.67	0.7	0.64	0.74	0.7					69.37	67.45			0.378481898								0 5195-3 [Hepatitis B virus surface Ag [Presence] in Serum, glm]: nCase: 6823 | nCon: 3491522, corr p-val: 1.76e-09, uncorr p-val: 6.88e-11, OR: 2.016 | model: dis_status ~ 0.002[0.0e+00] + (2.016 * mod_ant[6.9e-11]), glm_warn [False]: nan log10 trans: False | Notes: nan 1 16933-4 [Hepatitis B virus core Ab [Presence] in Serum, glm]: nCase: 1361 | nCon: 216896, corr p-val: 2.67e-09, uncorr p-val: 1.46e-10, OR: 1.582 | model: dis_status ~ 0.006[0.0e+00] + (1.582 * mod_ant[1.5e-10]), glm_warn [False]: nan log10 trans: False | Notes: nan 2 51914-0 [Hepatitis B virus core IgG+IgM Ab [Presence] in Serum, glm]: nCase: 1148 | nCon: 160229, corr p-val: 2.67e-09, uncorr p-val: 1.36e-10, OR: 1.576 | model: dis_status ~ 0.007[0.0e+00] + (1.576 * mod_ant[1.4e-10]), glm_warn [False]: nan log10 trans: False | Notes: nan 3 65633-0 [Hepatitis B virus surface Ag [Presence] in Serum or Plasma by Confirmatory method, glm]: nCase: 47 | nCon: 21987, corr p-val: 1.26e-06, uncorr p-val: 1.28e-07, OR: 4.694 | model: dis_status ~ 0.001[6.7e-216] + (4.694 * mod_ant[1.3e-07]), glm_warn [False]: nan log10 trans: False | Notes: nan 4 32685-0 [Hepatitis B virus core IgG Ab [Presence] in Serum, glm]: nCase: 434 | nCon: 69237, corr p-val: 3.34e-03, uncorr p-val: 4.96e-04, OR: 1.627 | model: dis_status ~ 0.006[0.0e+00] + (1.627 * mod_ant[5.0e-04]), glm_warn [False]: nan log10 trans: False | Notes: nan 5 13953-5 [Hepatitis B virus e Ab [Presence] in Serum or Plasma by Immunoassay, glm]: nCase: 213 | nCon: 41496, corr p-val: 0.045, uncorr p-val: 9.21e-03, OR: 1.451 | model: dis_status ~ 0.005[0.0e+00] + (1.451 * mod_ant[0.009]), glm_warn [False]: nan log10 trans: False | Notes: nan dtype: object	14853 10900-9 [Hepatitis B virus surface Ab [Presence] in Serum by Immunoassay, glm]: nCase: 954 | nCon: 255825, corr p-val: 8.92e-08, uncorr p-val: 6.97e-09, OR: 0.679 | model: dis_status ~ 0.004[0.0e+00] + (0.679 * mod_ant[7.0e-09]), glm_warn [False]: nan log10 trans: False | Notes: nan 14854 13952-7 [Hepatitis B virus core Ab [Presence] in Serum or Plasma by Immunoassay, glm]: nCase: 2629 | nCon: 421397, corr p-val: 0.022, uncorr p-val: 4.13e-03, OR: 0.829 | model: dis_status ~ 0.006[0.0e+00] + (0.829 * mod_ant[0.004]), glm_warn [False]: nan log10 trans: False | Notes: nan 14856 13954-3 [Hepatitis B virus e Ag [Presence] in Serum or Plasma by Immunoassay, glm]: nCase: 283 | nCon: 61812, corr p-val: 0.272, uncorr p-val: 0.094, OR: 0.631 | model: dis_status ~ 0.005[0.0e+00] + (0.631 * mod_ant[0.094]), glm_warn [False]: nan log10 trans: False | Notes: nan 14859 24113-3 [Hepatitis B virus core IgM Ab [Presence] in Serum or Plasma by Immunoassay, glm]: nCase: 1673 | nCon: 386602, corr p-val: 0.834, uncorr p-val: 0.735, OR: 0.902 | model: dis_status ~ 0.004[0.0e+00] + (0.902 * mod_ant[0.735]), glm_warn [False]: nan log10 trans: False | Notes: nan 14860 29610-3 [Hepatitis B virus DNA [Presence] in Serum or Plasma by NAA with probe detection, glm]: nCase: 99 | nCon: 11768, corr p-val: 0.272, uncorr p-val: 0.096, OR: 0.634 | model: dis_status ~ 0.009[0.0e+00] + (0.634 * mod_ant[0.096]), glm_warn [False]: nan log10 trans: False | Notes: nan 14861 31204-1 [Hepatitis B virus core IgM Ab [Presence] in Serum, firth]: nCase: 614 | nCon: 1776290, corr p-val: 1.47e-03, uncorr p-val: 2.07e-04, OR: 0.282 | model: dis_status ~ 3.5e-04[0.0e+00] + (0.282 * mod_ant[2.1e-04]), glm_warn [False]: nan log10 trans: False | Notes: n=1776904 | DoF=1 | n iters: full : 1.30e+01, null : 1.10e+01 | Conv at last: LL change : -9.09e-13, max abs score : 1.55e-13, beta change : 1.40e-10 | Log Likes: full : -5.50e+03, null : -5.50e+03 | Method: Penalized ML | control: maxit : 2500, maxhs : 0, maxstep : 5, lconv : 1e-05, gconv : 1e-05, xconv : 1e-05, collapse : TRUE, fit : NR, call : logistf.control(maxit = n_iter) | mod control: tau : 0.5, terms.fit : NULL, call : logistf.mod.control() 14863 33463-1 [Hepatitis B virus e IgG Ab [Presence] in Serum by Immunoassay, firth]: nCase: 23 | nCon: 2692, corr p-val: 0.635, uncorr p-val: 0.376, OR: 0.508 | model: dis_status ~ 0.009[0.0e+00] + (0.508 * mod_ant[0.376]), glm_warn [False]: nan log10 trans: False | Notes: n=2715 | DoF=1 | n iters: full : 9.00e+00, null : 8.00e+00 | Conv at last: LL change : 0.00e+00, max abs score : 3.55e-15, beta change : 9.36e-10 | Log Likes: full : -1.30e+02, null : -1.31e+02 | Method: Penalized ML | control: maxit : 2500, maxhs : 0, maxstep : 5, lconv : 1e-05, gconv : 1e-05, xconv : 1e-05, collapse : TRUE, fit : NR, call : logistf.control(maxit = n_iter) | mod control: tau : 0.5, terms.fit : NULL, call : logistf.mod.control() 14866 5196-1 [Hepatitis B virus surface Ag [Presence] in Serum or Plasma by Immunoassay, glm]: nCase: 5821 | nCon: 1585703, corr p-val: 0.895, uncorr p-val: 0.853, OR: 0.973 | model: dis_status ~ 0.004[0.0e+00] + (0.973 * mod_ant[0.853]), glm_warn [False]: nan log10 trans: False | Notes: nan dtype: object	False				False				virus	Hepadnaviridae		Hepatitis B virus
other disorders of cornea	H18	HCV	Core	No	unk	did_not_attempt	0.9776096089285714		0.791		[0.445-1.407]		32	9397								all		0		dis_status ~ 0.004[1.2e-124] + (0.791 * mod_ant[0.425])		0.52	0.61	0.6	0.65	0.3	0.48					69.37	67.45			0.424563528								0 16129-9 [Hepatitis C virus IgG Ab [Presence] in Serum, glm]: nCase: 1185 | nCon: 91997, corr p-val: 0.157, uncorr p-val: 0.048, OR: 0.652 | model: dis_status ~ 0.013[0.0e+00] + (0.652 * mod_ant[0.048]), glm_warn [False]: nan log10 trans: False | Notes: nan 1 72376-7 [Hepatitis C virus Ab [Presence] in Serum, Plasma or Blood by Rapid immunoassay, firth]: nCase: 84 | nCon: 22498, corr p-val: 0.729, uncorr p-val: 0.553, OR: 0.698 | model: dis_status ~ 0.004[0.0e+00] + (0.698 * mod_ant[0.553]), glm_warn [False]: nan log10 trans: False | Notes: n=22582 | DoF=1 | n iters: full : 9.00e+00, null : 9.00e+00 | Conv at last: LL change : 1.93e-12, max abs score : 2.00e-12, beta change : 1.23e-06 | Log Likes: full : -5.51e+02, null : -5.51e+02 | Method: Penalized ML | control: maxit : 2500, maxhs : 0, maxstep : 5, lconv : 1e-05, gconv : 1e-05, xconv : 1e-05, collapse : TRUE, fit : NR, call : logistf.control(maxit = n_iter) | mod control: tau : 0.5, terms.fit : NULL, call : logistf.mod.control() dtype: object	14869 13955-0 [Hepatitis C virus Ab [Presence] in Serum or Plasma by Immunoassay, glm]: nCase: 6347 | nCon: 4079136, corr p-val: 1.07e-03, uncorr p-val: 1.42e-04, OR: 1.324 | model: dis_status ~ 0.002[0.0e+00] + (1.324 * mod_ant[1.4e-04]), glm_warn [False]: nan log10 trans: False | Notes: nan 14870 16128-1 [Hepatitis C virus Ab [Presence] in Serum, glm]: nCase: 5856 | nCon: 1212806, corr p-val: 2.84e-11, uncorr p-val: 6.66e-13, OR: 1.386 | model: dis_status ~ 0.005[0.0e+00] + (1.386 * mod_ant[6.7e-13]), glm_warn [False]: nan log10 trans: False | Notes: nan 14872 40726-2 [Hepatitis C virus IgG Ab [Presence] in Serum or Plasma by Immunoassay, firth]: nCase: 21 | nCon: 7993, corr p-val: 0.4, uncorr p-val: 0.167, OR: 4.12 | model: dis_status ~ 0.003[0.0e+00] + (4.120 * mod_ant[0.167]), glm_warn [False]: nan log10 trans: False | Notes: n=8014 | DoF=1 | n iters: full : 9.00e+00, null : 9.00e+00 | Conv at last: LL change : 2.51e-11, max abs score : 2.50e-11, beta change : 1.57e-06 | Log Likes: full : -1.44e+02, null : -1.45e+02 | Method: Penalized ML | control: maxit : 2500, maxhs : 0, maxstep : 5, lconv : 1e-05, gconv : 1e-05, xconv : 1e-05, collapse : TRUE, fit : NR, call : logistf.control(maxit = n_iter) | mod control: tau : 0.5, terms.fit : NULL, call : logistf.mod.control() 14873 5012-0 [Hepatitis C virus RNA [Presence] in Specimen by NAA with probe detection, glm]: nCase: 21 | nCon: 4275, corr p-val: 0.617, uncorr p-val: 0.347, OR: 1.577 | model: dis_status ~ 0.004[1.2e-97] + (1.577 * mod_ant[0.347]), glm_warn [False]: nan log10 trans: False | Notes: nan dtype: object	False				False				virus	Flaviviridae		Hepacivirus C
other disorders of cornea	H18	HHV-6	IE1A	No	unk	did_not_attempt	0.9776096089285714		1.084		[0.489-2.402]		32	9397								all		0		dis_status ~ 0.003[7.4e-10] + (1.084 * mod_ant[0.842])		2.31	2.29	0.38	0.44	2.36	2.3					69.37	67.45			0.842389002								0 29495-9 [Herpes virus 6 DNA [Presence] in Specimen by NAA with probe detection, firth]: nCase: 17 | nCon: 3143, corr p-val: 0.603, uncorr p-val: 0.32, OR: 1.887 | model: dis_status ~ 0.005[0.0e+00] + (1.887 * mod_ant[0.320]), glm_warn [False]: nan log10 trans: False | Notes: n=3160 | DoF=1 | n iters: full : 9.00e+00, null : 9.00e+00 | Conv at last: LL change : -1.42e-13, max abs score : 6.22e-15, beta change : 2.71e-10 | Log Likes: full : -1.04e+02, null : -1.04e+02 | Method: Penalized ML | control: maxit : 2500, maxhs : 0, maxstep : 5, lconv : 1e-05, gconv : 1e-05, xconv : 1e-05, collapse : TRUE, fit : NR, call : logistf.control(maxit = n_iter) | mod control: tau : 0.5, terms.fit : NULL, call : logistf.mod.control() 1 33942-4 [Herpes virus 6 DNA [Presence] in Cerebral spinal fluid by NAA with probe detection, firth]: nCase: 26 | nCon: 6017, corr p-val: 0.869, uncorr p-val: 0.808, OR: 1.446 | model: dis_status ~ 0.004[0.0e+00] + (1.446 * mod_ant[0.808]), glm_warn [False]: nan log10 trans: False | Notes: n=6043 | DoF=1 | n iters: full : 9.00e+00, null : 9.00e+00 | Conv at last: LL change : 1.71e-13, max abs score : 3.44e-15, beta change : 2.72e-09 | Log Likes: full : -1.66e+02, null : -1.67e+02 | Method: Penalized ML | control: maxit : 2500, maxhs : 0, maxstep : 5, lconv : 1e-05, gconv : 1e-05, xconv : 1e-05, collapse : TRUE, fit : NR, call : logistf.control(maxit = n_iter) | mod control: tau : 0.5, terms.fit : NULL, call : logistf.mod.control() dtype: object		False				False				virus	Herpesviridae	Betaherpesvirinae	betaherpesvirus 6
other disorders of cornea	H18	HHV-7	U14	No	unk	did_not_attempt	0.9776096089285714		0.685		[0.323-1.451]		32	9397								all		0		dis_status ~ 0.009[6.8e-06] + (0.685 * mod_ant[0.323])		2.66	2.74	0.41	0.44	2.65	2.78					69.37	67.45			0.323194868										False				False				virus	Herpesviridae	Betaherpesvirinae	betaherpesvirus 7
other disorders of cornea	H18	HIV	gag	No	unk	did_not_attempt	0.9776096089285714		0.786		[0.416-1.486]		32	9397								all		0		dis_status ~ 0.005[3.5e-20] + (0.786 * mod_ant[0.459])		1.68	1.75	0.5	0.53	1.76	1.74					69.37	67.45			0.459252109								0 25835-0 [HIV 1 RNA [Presence] in Serum or Plasma by NAA with probe detection, glm]: nCase: 88 | nCon: 17517, corr p-val: 0.619, uncorr p-val: 0.358, OR: 0.751 | model: dis_status ~ 0.005[0.0e+00] + (0.751 * mod_ant[0.358]), glm_warn [False]: nan log10 trans: False | Notes: nan 1 5221-7 [HIV 1 Ab [Presence] in Serum or Plasma by Immunoblot, glm]: nCase: 35 | nCon: 6242, corr p-val: 0.729, uncorr p-val: 0.492, OR: 0.79 | model: dis_status ~ 0.006[2.1e-84] + (0.790 * mod_ant[0.492]), glm_warn [False]: nan log10 trans: False | Notes: nan 2 7917-8 [HIV 1 Ab [Presence] in Serum, firth]: nCase: 170 | nCon: 26139, corr p-val: 0.729, uncorr p-val: 0.554, OR: 0.478 | model: dis_status ~ 0.007[0.0e+00] + (0.478 * mod_ant[0.554]), glm_warn [False]: nan log10 trans: False | Notes: n=26309 | DoF=1 | n iters: full : 9.00e+00, null : 8.00e+00 | Conv at last: LL change : -1.25e-12, max abs score : 7.02e-14, beta change : 2.32e-07 | Log Likes: full : -1.02e+03, null : -1.02e+03 | Method: Penalized ML | control: maxit : 2500, maxhs : 0, maxstep : 5, lconv : 1e-05, gconv : 1e-05, xconv : 1e-05, collapse : TRUE, fit : NR, call : logistf.control(maxit = n_iter) | mod control: tau : 0.5, terms.fit : NULL, call : logistf.mod.control() 3 5017-9 [HIV 1 RNA [Presence] in Blood by NAA with probe detection, firth]: nCase: 34 | nCon: 3824, corr p-val: 0.795, uncorr p-val: 0.688, OR: 0.591 | model: dis_status ~ 0.009[0.0e+00] + (0.591 * mod_ant[0.688]), glm_warn [False]: nan log10 trans: False | Notes: n=3858 | DoF=1 | n iters: full : 9.00e+00, null : 8.00e+00 | Conv at last: LL change : -1.14e-13, max abs score : 3.33e-16, beta change : 1.22e-10 | Log Likes: full : -1.93e+02, null : -1.93e+02 | Method: Penalized ML | control: maxit : 2500, maxhs : 0, maxstep : 5, lconv : 1e-05, gconv : 1e-05, xconv : 1e-05, collapse : TRUE, fit : NR, call : logistf.control(maxit = n_iter) | mod control: tau : 0.5, terms.fit : NULL, call : logistf.mod.control() dtype: object	14879 12859-5 [HIV 1 p18 Ab [Presence] in Serum by Immunoblot, glm]: nCase: 34 | nCon: 4191, corr p-val: 0.531, uncorr p-val: 0.274, OR: 1.513 | model: dis_status ~ 0.007[2.0e-127] + (1.513 * mod_ant[0.274]), glm_warn [False]: nan log10 trans: False | Notes: nan 14880 18396-2 [HIV 1 p24 Ag [Presence] in Serum or Plasma by Immunoassay, firth]: nCase: 148 | nCon: 92119, corr p-val: 0.435, uncorr p-val: 0.187, OR: 3.73 | model: dis_status ~ 0.002[0.0e+00] + (3.730 * mod_ant[0.187]), glm_warn [False]: nan log10 trans: False | Notes: n=92267 | DoF=1 | n iters: full : 1.00e+01, null : 1.00e+01 | Conv at last: LL change : 6.14e-12, max abs score : 1.77e-14, beta change : 3.86e-09 | Log Likes: full : -1.10e+03, null : -1.10e+03 | Method: Penalized ML | control: maxit : 2500, maxhs : 0, maxstep : 5, lconv : 1e-05, gconv : 1e-05, xconv : 1e-05, collapse : TRUE, fit : NR, call : logistf.control(maxit = n_iter) | mod control: tau : 0.5, terms.fit : NULL, call : logistf.mod.control() 14881 24012-7 [HIV 1 Ag [Presence] in Serum, firth]: nCase: 259 | nCon: 33705, corr p-val: 0.474, uncorr p-val: 0.211, OR: 3.456 | model: dis_status ~ 0.008[0.0e+00] + (3.456 * mod_ant[0.211]), glm_warn [False]: nan log10 trans: False | Notes: n=33964 | DoF=1 | n iters: full : 8.00e+00, null : 8.00e+00 | Conv at last: LL change : 5.62e-11, max abs score : 5.69e-11, beta change : 6.71e-07 | Log Likes: full : -1.52e+03, null : -1.52e+03 | Method: Penalized ML | control: maxit : 2500, maxhs : 0, maxstep : 5, lconv : 1e-05, gconv : 1e-05, xconv : 1e-05, collapse : TRUE, fit : NR, call : logistf.control(maxit = n_iter) | mod control: tau : 0.5, terms.fit : NULL, call : logistf.mod.control() 14883 29893-5 [HIV 1 Ab [Presence] in Serum or Plasma by Immunoassay, glm]: nCase: 210 | nCon: 93685, corr p-val: 0.157, uncorr p-val: 0.048, OR: 1.652 | model: dis_status ~ 0.002[0.0e+00] + (1.652 * mod_ant[0.048]), glm_warn [False]: nan log10 trans: False | Notes: nan 14888 9821-0 [HIV 1 p24 Ag [Presence] in Serum, firth]: nCase: 29 | nCon: 5306, corr p-val: 0.14, uncorr p-val: 0.038, OR: 10.901 | model: dis_status ~ 0.005[0.0e+00] + (10.901 * mod_ant[0.038]), glm_warn [False]: nan log10 trans: False | Notes: n=5335 | DoF=1 | n iters: full : 9.00e+00, null : 9.00e+00 | Conv at last: LL change : -3.98e-13, max abs score : 6.22e-15, beta change : 1.50e-10 | Log Likes: full : -1.77e+02, null : -1.79e+02 | Method: Penalized ML | control: maxit : 2500, maxhs : 0, maxstep : 5, lconv : 1e-05, gconv : 1e-05, xconv : 1e-05, collapse : TRUE, fit : NR, call : logistf.control(maxit = n_iter) | mod control: tau : 0.5, terms.fit : NULL, call : logistf.mod.control() dtype: object	False				False				virus	Retroviridae		Lentivirus
other disorders of cornea	H18	HPV-16	L1	No	unk	did_not_attempt	0.9776096089285714		0.935		[0.452-1.934]		32	9397								all		0		dis_status ~ 0.004[1.9e-20] + (0.935 * mod_ant[0.856])		1.55	1.57	0.56	0.47	1.63	1.6					69.37	67.45			0.856013035								0 49896-4 [Human papilloma virus 16+18+31+33+35+39+45+51+52+56+58+59+68 DNA [Presence] in Specimen by NAA with probe detection, glm]: nCase: 1222 | nCon: 143883, corr p-val: 0.1, uncorr p-val: 0.023, OR: 0.777 | model: dis_status ~ 0.009[0.0e+00] + (0.777 * mod_ant[0.023]), glm_warn [False]: nan log10 trans: False | Notes: nan 1 59420-0 [Human papilloma virus 16+18+31+33+35+39+45+51+52+56+58+59+66+68 DNA [Presence] in Cervix by Probe with signal amplification, glm]: nCase: 1077 | nCon: 197745, corr p-val: 0.729, uncorr p-val: 0.51, OR: 0.929 | model: dis_status ~ 0.005[0.0e+00] + (0.929 * mod_ant[0.510]), glm_warn [False]: nan log10 trans: False | Notes: nan 2 77399-4 [Human papilloma virus 16 DNA [Presence] in Cervix by NAA with probe detection, firth]: nCase: 52 | nCon: 21829, corr p-val: 0.729, uncorr p-val: 0.504, OR: 0.439 | model: dis_status ~ 0.002[0.0e+00] + (0.439 * mod_ant[0.504]), glm_warn [False]: nan log10 trans: False | Notes: n=21881 | DoF=1 | n iters: full : 1.00e+01, null : 9.00e+00 | Conv at last: LL change : 1.31e-12, max abs score : 5.96e-14, beta change : 4.89e-07 | Log Likes: full : -3.64e+02, null : -3.64e+02 | Method: Penalized ML | control: maxit : 2500, maxhs : 0, maxstep : 5, lconv : 1e-05, gconv : 1e-05, xconv : 1e-05, collapse : TRUE, fit : NR, call : logistf.control(maxit = n_iter) | mod control: tau : 0.5, terms.fit : NULL, call : logistf.mod.control() dtype: object	14889 17399-7 [Human papilloma virus 16 Ag [Presence] in Specimen, firth]: nCase: 53 | nCon: 34108, corr p-val: 0.729, uncorr p-val: 0.518, OR: 1.795 | model: dis_status ~ 0.002[0.0e+00] + (1.795 * mod_ant[0.518]), glm_warn [False]: nan log10 trans: False | Notes: n=34161 | DoF=1 | n iters: full : 1.00e+01, null : 1.00e+01 | Conv at last: LL change : 6.82e-13, max abs score : 1.62e-14, beta change : 5.57e-09 | Log Likes: full : -3.94e+02, null : -3.94e+02 | Method: Penalized ML | control: maxit : 2500, maxhs : 0, maxstep : 5, lconv : 1e-05, gconv : 1e-05, xconv : 1e-05, collapse : TRUE, fit : NR, call : logistf.control(maxit = n_iter) | mod control: tau : 0.5, terms.fit : NULL, call : logistf.mod.control() 14890 21440-3 [Human papilloma virus 16+18+31+33+35+45+51+52+56 DNA [Presence] in Cervix by Probe, glm]: nCase: 17 | nCon: 1344, corr p-val: 0.729, uncorr p-val: 0.524, OR: 1.365 | model: dis_status ~ 0.011[3.5e-41] + (1.365 * mod_ant[0.524]), glm_warn [False]: nan log10 trans: False | Notes: nan 14893 59263-4 [Human papilloma virus 16 DNA [Presence] in Cervix by Probe with signal amplification, firth]: nCase: 45 | nCon: 51940, corr p-val: 0.851, uncorr p-val: 0.779, OR: 1.207 | model: dis_status ~ 8.8e-04[0.0e+00] + (1.207 * mod_ant[0.779]), glm_warn [False]: nan log10 trans: False | Notes: n=51985 | DoF=1 | n iters: full : 1.00e+01, null : 1.00e+01 | Conv at last: LL change : 3.04e-10, max abs score : 3.04e-10, beta change : 3.74e-06 | Log Likes: full : -3.60e+02, null : -3.60e+02 | Method: Penalized ML | control: maxit : 2500, maxhs : 0, maxstep : 5, lconv : 1e-05, gconv : 1e-05, xconv : 1e-05, collapse : TRUE, fit : NR, call : logistf.control(maxit = n_iter) | mod control: tau : 0.5, terms.fit : NULL, call : logistf.mod.control() 14895 61372-9 [Human papilloma virus 16 DNA [Presence] in Specimen by NAA with probe detection, glm]: nCase: 1329 | nCon: 253926, corr p-val: 0.474, uncorr p-val: 0.208, OR: 1.263 | model: dis_status ~ 0.005[0.0e+00] + (1.263 * mod_ant[0.208]), glm_warn [False]: nan log10 trans: False | Notes: nan 14896 70061-7 [Human papilloma virus 16 and 18 DNA [Presence] in Specimen by NAA with probe detection, firth]: nCase: 21 | nCon: 37111, corr p-val: 0.746, uncorr p-val: 0.595, OR: 1.38 | model: dis_status ~ 5.7e-04[0.0e+00] + (1.380 * mod_ant[0.595]), glm_warn [False]: nan log10 trans: False | Notes: n=37132 | DoF=1 | n iters: full : 1.10e+01, null : 1.10e+01 | Conv at last: LL change : 1.68e-12, max abs score : 1.33e-14, beta change : 6.91e-09 | Log Likes: full : -1.76e+02, null : -1.76e+02 | Method: Penalized ML | control: maxit : 2500, maxhs : 0, maxstep : 5, lconv : 1e-05, gconv : 1e-05, xconv : 1e-05, collapse : TRUE, fit : NR, call : logistf.control(maxit = n_iter) | mod control: tau : 0.5, terms.fit : NULL, call : logistf.mod.control() 14898 82675-0 [Human papilloma virus 16+18+31+33+35+39+45+51+52+56+58+59+66+68 DNA [Presence] in Cervix by NAA with probe detection, glm]: nCase: 52 | nCon: 20709, corr p-val: 0.973, uncorr p-val: 0.973, OR: 1.015 | model: dis_status ~ 0.003[0.0e+00] + (1.015 * mod_ant[0.973]), glm_warn [False]: nan log10 trans: False | Notes: nan dtype: object	False				False				virus	Papillomaviridae		Alphapapillomavirus 9
other disorders of cornea	H18	HPV-18	L1	No	unk	did_not_attempt	0.9776096089285714		1.223		[0.549-2.722]		32	9397								all		0		dis_status ~ 0.002[1.9e-19] + (1.223 * mod_ant[0.623])		1.57	1.53	0.51	0.45	1.59	1.58					69.37	67.45			0.622720966								0 75694-0 [Human papilloma virus 18+45 E6+E7 mRNA [Presence] in Cervix by NAA with probe detection, firth]: nCase: 32 | nCon: 20505, corr p-val: 0.646, uncorr p-val: 0.389, OR: 1.686 | model: dis_status ~ 0.002[0.0e+00] + (1.686 * mod_ant[0.389]), glm_warn [False]: nan log10 trans: False | Notes: n=20537 | DoF=1 | n iters: full : 1.00e+01, null : 1.00e+01 | Conv at last: LL change : 5.97e-13, max abs score : 8.88e-16, beta change : 6.86e-09 | Log Likes: full : -2.36e+02, null : -2.37e+02 | Method: Penalized ML | control: maxit : 2500, maxhs : 0, maxstep : 5, lconv : 1e-05, gconv : 1e-05, xconv : 1e-05, collapse : TRUE, fit : NR, call : logistf.control(maxit = n_iter) | mod control: tau : 0.5, terms.fit : NULL, call : logistf.mod.control() 1 21440-3 [Human papilloma virus 16+18+31+33+35+45+51+52+56 DNA [Presence] in Cervix by Probe, glm]: nCase: 17 | nCon: 1344, corr p-val: 0.729, uncorr p-val: 0.524, OR: 1.365 | model: dis_status ~ 0.011[3.5e-41] + (1.365 * mod_ant[0.524]), glm_warn [False]: nan log10 trans: False | Notes: nan 2 70061-7 [Human papilloma virus 16 and 18 DNA [Presence] in Specimen by NAA with probe detection, firth]: nCase: 21 | nCon: 37111, corr p-val: 0.746, uncorr p-val: 0.595, OR: 1.38 | model: dis_status ~ 5.7e-04[0.0e+00] + (1.380 * mod_ant[0.595]), glm_warn [False]: nan log10 trans: False | Notes: n=37132 | DoF=1 | n iters: full : 1.10e+01, null : 1.10e+01 | Conv at last: LL change : 1.68e-12, max abs score : 1.33e-14, beta change : 6.91e-09 | Log Likes: full : -1.76e+02, null : -1.76e+02 | Method: Penalized ML | control: maxit : 2500, maxhs : 0, maxstep : 5, lconv : 1e-05, gconv : 1e-05, xconv : 1e-05, collapse : TRUE, fit : NR, call : logistf.control(maxit = n_iter) | mod control: tau : 0.5, terms.fit : NULL, call : logistf.mod.control() 3 17401-1 [Human papilloma virus 18 Ag [Presence] in Specimen, firth]: nCase: 53 | nCon: 34100, corr p-val: 0.841, uncorr p-val: 0.762, OR: 1.588 | model: dis_status ~ 0.002[0.0e+00] + (1.588 * mod_ant[0.762]), glm_warn [False]: nan log10 trans: False | Notes: n=34153 | DoF=1 | n iters: full : 1.00e+01, null : 1.00e+01 | Conv at last: LL change : 3.35e-12, max abs score : 2.15e-14, beta change : 4.91e-09 | Log Likes: full : -3.94e+02, null : -3.94e+02 | Method: Penalized ML | control: maxit : 2500, maxhs : 0, maxstep : 5, lconv : 1e-05, gconv : 1e-05, xconv : 1e-05, collapse : TRUE, fit : NR, call : logistf.control(maxit = n_iter) | mod control: tau : 0.5, terms.fit : NULL, call : logistf.mod.control() 4 77400-0 [Human papilloma virus 18 DNA [Presence] in Cervix by NAA with probe detection, firth]: nCase: 50 | nCon: 20397, corr p-val: 0.851, uncorr p-val: 0.785, OR: 1.514 | model: dis_status ~ 0.002[0.0e+00] + (1.514 * mod_ant[0.785]), glm_warn [False]: nan log10 trans: False | Notes: n=20447 | DoF=1 | n iters: full : 9.00e+00, null : 9.00e+00 | Conv at last: LL change : 1.49e-10, max abs score : 1.50e-10, beta change : 2.45e-06 | Log Likes: full : -3.49e+02, null : -3.49e+02 | Method: Penalized ML | control: maxit : 2500, maxhs : 0, maxstep : 5, lconv : 1e-05, gconv : 1e-05, xconv : 1e-05, collapse : TRUE, fit : NR, call : logistf.control(maxit = n_iter) | mod control: tau : 0.5, terms.fit : NULL, call : logistf.mod.control() 5 82675-0 [Human papilloma virus 16+18+31+33+35+39+45+51+52+56+58+59+66+68 DNA [Presence] in Cervix by NAA with probe detection, glm]: nCase: 52 | nCon: 20709, corr p-val: 0.973, uncorr p-val: 0.973, OR: 1.015 | model: dis_status ~ 0.003[0.0e+00] + (1.015 * mod_ant[0.973]), glm_warn [False]: nan log10 trans: False | Notes: nan dtype: object	14901 30167-1 [Human papilloma virus 16+18+31+33+35+39+45+51+52+56+58+59+68 DNA [Presence] in Cervix by Probe with signal amplification, glm]: nCase: 2550 | nCon: 517304, corr p-val: 5.63e-06, uncorr p-val: 7.04e-07, OR: 0.701 | model: dis_status ~ 0.005[0.0e+00] + (0.701 * mod_ant[7.0e-07]), glm_warn [False]: nan log10 trans: False | Notes: nan 14902 49896-4 [Human papilloma virus 16+18+31+33+35+39+45+51+52+56+58+59+68 DNA [Presence] in Specimen by NAA with probe detection, glm]: nCase: 1222 | nCon: 143883, corr p-val: 0.1, uncorr p-val: 0.023, OR: 0.777 | model: dis_status ~ 0.009[0.0e+00] + (0.777 * mod_ant[0.023]), glm_warn [False]: nan log10 trans: False | Notes: nan 14904 59420-0 [Human papilloma virus 16+18+31+33+35+39+45+51+52+56+58+59+66+68 DNA [Presence] in Cervix by Probe with signal amplification, glm]: nCase: 1077 | nCon: 197745, corr p-val: 0.729, uncorr p-val: 0.51, OR: 0.929 | model: dis_status ~ 0.005[0.0e+00] + (0.929 * mod_ant[0.510]), glm_warn [False]: nan log10 trans: False | Notes: nan 14905 61373-7 [Human papilloma virus 18 DNA [Presence] in Specimen by NAA with probe detection, firth]: nCase: 1561 | nCon: 329789, corr p-val: 0.28, uncorr p-val: 0.1, OR: 0.533 | model: dis_status ~ 0.005[0.0e+00] + (0.533 * mod_ant[0.100]), glm_warn [False]: nan log10 trans: False | Notes: n=331350 | DoF=1 | n iters: full : 9.00e+00, null : 9.00e+00 | Conv at last: LL change : 2.00e-11, max abs score : 1.24e-11, beta change : 2.11e-06 | Log Likes: full : -9.91e+03, null : -9.92e+03 | Method: Penalized ML | control: maxit : 2500, maxhs : 0, maxstep : 5, lconv : 1e-05, gconv : 1e-05, xconv : 1e-05, collapse : TRUE, fit : NR, call : logistf.control(maxit = n_iter) | mod control: tau : 0.5, terms.fit : NULL, call : logistf.mod.control() dtype: object	False				False				virus	Papillomaviridae		Alphapapillomavirus 7
other disorders of cornea	H18	H. pylori	CagA	No	unk	did_not_attempt	0.9776096089285714		1.109		[0.667-1.843]		17	4737								all		0		dis_status ~ 0.003[3.4e-22] + (1.109 * mod_ant[0.690])		2.13	2.04	1.1	0.92	1.84	1.86					70.92	67.32			0.690270925								0 17780-8 [Helicobacter pylori Ag [Presence] in Stool by Immunoassay, glm]: nCase: 849 | nCon: 119145, corr p-val: 0.011, uncorr p-val: 1.86e-03, OR: 1.385 | model: dis_status ~ 0.007[0.0e+00] + (1.385 * mod_ant[0.002]), glm_warn [False]: nan log10 trans: False | Notes: nan 1 16126-5 [Helicobacter pylori IgG Ab [Presence] in Serum, firth]: nCase: 17 | nCon: 4733, corr p-val: 0.911, uncorr p-val: 0.876, OR: 1.114 | model: dis_status ~ 0.004[0.0e+00] + (1.114 * mod_ant[0.876]), glm_warn [False]: nan log10 trans: False | Notes: n=4750 | DoF=1 | n iters: full : 9.00e+00, null : 9.00e+00 | Conv at last: LL change : -2.27e-13, max abs score : 7.33e-15, beta change : 2.80e-08 | Log Likes: full : -1.11e+02, null : -1.11e+02 | Method: Penalized ML | control: maxit : 2500, maxhs : 0, maxstep : 5, lconv : 1e-05, gconv : 1e-05, xconv : 1e-05, collapse : TRUE, fit : NR, call : logistf.control(maxit = n_iter) | mod control: tau : 0.5, terms.fit : NULL, call : logistf.mod.control() dtype: object	14849 22310-7 [Helicobacter pylori Ab [Presence] in Serum, glm]: nCase: 831 | nCon: 51251, corr p-val: 0.702, uncorr p-val: 0.433, OR: 0.91 | model: dis_status ~ 0.016[0.0e+00] + (0.910 * mod_ant[0.433]), glm_warn [False]: nan log10 trans: False | Notes: nan 14850 31843-6 [Helicobacter pylori Ag [Presence] in Stool, firth]: nCase: 102 | nCon: 24082, corr p-val: 0.393, uncorr p-val: 0.16, OR: 0.54 | model: dis_status ~ 0.004[0.0e+00] + (0.540 * mod_ant[0.160]), glm_warn [False]: nan log10 trans: False | Notes: n=24184 | DoF=1 | n iters: full : 9.00e+00, null : 9.00e+00 | Conv at last: LL change : 2.89e-11, max abs score : 2.83e-11, beta change : 3.55e-06 | Log Likes: full : -6.55e+02, null : -6.56e+02 | Method: Penalized ML | control: maxit : 2500, maxhs : 0, maxstep : 5, lconv : 1e-05, gconv : 1e-05, xconv : 1e-05, collapse : TRUE, fit : NR, call : logistf.control(maxit = n_iter) | mod control: tau : 0.5, terms.fit : NULL, call : logistf.mod.control() 14851 46987-4 [Helicobacter pylori IgM Ab [Presence] in Serum by Immunoassay, firth]: nCase: 66 | nCon: 3876, corr p-val: 0.262, uncorr p-val: 0.088, OR: 0.313 | model: dis_status ~ 0.018[0.0e+00] + (0.313 * mod_ant[0.088]), glm_warn [False]: nan log10 trans: False | Notes: n=3942 | DoF=1 | n iters: full : 9.00e+00, null : 7.00e+00 | Conv at last: LL change : -5.68e-14, max abs score : 1.31e-14, beta change : 6.63e-11 | Log Likes: full : -3.31e+02, null : -3.33e+02 | Method: Penalized ML | control: maxit : 2500, maxhs : 0, maxstep : 5, lconv : 1e-05, gconv : 1e-05, xconv : 1e-05, collapse : TRUE, fit : NR, call : logistf.control(maxit = n_iter) | mod control: tau : 0.5, terms.fit : NULL, call : logistf.mod.control() 14852 80373-4 [Helicobacter pylori Ag [Presence] in Stool by Rapid immunoassay, glm]: nCase: 160 | nCon: 24708, corr p-val: 0.959, uncorr p-val: 0.929, OR: 0.968 | model: dis_status ~ 0.006[0.0e+00] + (0.968 * mod_ant[0.929]), glm_warn [False]: nan log10 trans: False | Notes: nan dtype: object	False				False				bacteria	Helicobacteraceae		H. pylori
other disorders of cornea	H18	HSV-1	IgG	No	Tier 2	did_not_attempt	0.9776096089285714		0.885		[0.608-1.289]		32	9397								all		0		dis_status ~ 0.005[5.8e-20] + (0.885 * mod_ant[0.525])		2.9	3	1.01	0.9	3.44	3.47					69.37	67.45			0.525221441								0 5846-1 [Herpes simplex virus 1 Ag [Presence] in Specimen by Immunofluorescence, glm]: nCase: 57 | nCon: 3661, corr p-val: 0.795, uncorr p-val: 0.689, OR: 0.873 | model: dis_status ~ 0.016[2.4e-170] + (0.873 * mod_ant[0.689]), glm_warn [False]: nan log10 trans: False | Notes: nan dtype: object	14911 16952-4 [Herpes simplex virus 1 DNA [Presence] in Cerebral spinal fluid by NAA with probe detection, glm]: nCase: 195 | nCon: 21405, corr p-val: 0.635, uncorr p-val: 0.377, OR: 1.202 | model: dis_status ~ 0.009[0.0e+00] + (1.202 * mod_ant[0.377]), glm_warn [False]: nan log10 trans: False | Notes: nan 14912 17850-9 [Herpes simplex virus 1 IgG Ab [Presence] in Serum, glm]: nCase: 106 | nCon: 9894, corr p-val: 0.604, uncorr p-val: 0.326, OR: 1.212 | model: dis_status ~ 0.010[9.7e-229] + (1.212 * mod_ant[0.326]), glm_warn [False]: nan log10 trans: False | Notes: nan 14913 40466-5 [Herpes simplex virus 1 IgM Ab [Presence] in Serum by Immunofluorescence, firth]: nCase: 45 | nCon: 12425, corr p-val: 0.752, uncorr p-val: 0.605, OR: 1.426 | model: dis_status ~ 0.004[0.0e+00] + (1.426 * mod_ant[0.605]), glm_warn [False]: nan log10 trans: False | Notes: n=12470 | DoF=1 | n iters: full : 9.00e+00, null : 9.00e+00 | Conv at last: LL change : -7.96e-13, max abs score : 1.87e-14, beta change : 4.01e-08 | Log Likes: full : -2.96e+02, null : -2.96e+02 | Method: Penalized ML | control: maxit : 2500, maxhs : 0, maxstep : 5, lconv : 1e-05, gconv : 1e-05, xconv : 1e-05, collapse : TRUE, fit : NR, call : logistf.control(maxit = n_iter) | mod control: tau : 0.5, terms.fit : NULL, call : logistf.mod.control() 14914 51916-5 [Herpes simplex virus 1 IgG Ab [Presence] in Serum or Plasma by Immunoassay, glm]: nCase: 187 | nCon: 40861, corr p-val: 0.594, uncorr p-val: 0.311, OR: 1.165 | model: dis_status ~ 0.004[0.0e+00] + (1.165 * mod_ant[0.311]), glm_warn [False]: nan log10 trans: False | Notes: nan 14916 82190-0 [Herpes simplex virus 1 DNA [Presence] in Cerebral spinal fluid by NAA with non-probe detection, firth]: nCase: 81 | nCon: 21311, corr p-val: 0.834, uncorr p-val: 0.736, OR: 1.681 | model: dis_status ~ 0.004[0.0e+00] + (1.681 * mod_ant[0.736]), glm_warn [False]: nan log10 trans: False | Notes: n=21392 | DoF=1 | n iters: full : 9.00e+00, null : 9.00e+00 | Conv at last: LL change : 1.14e-13, max abs score : 2.88e-14, beta change : 2.07e-08 | Log Likes: full : -5.31e+02, null : -5.31e+02 | Method: Penalized ML | control: maxit : 2500, maxhs : 0, maxstep : 5, lconv : 1e-05, gconv : 1e-05, xconv : 1e-05, collapse : TRUE, fit : NR, call : logistf.control(maxit = n_iter) | mod control: tau : 0.5, terms.fit : NULL, call : logistf.mod.control() dtype: object	False				False				virus	Herpesviridae	Alphaherpesvirinae	alphaherpesvirus 1
other disorders of cornea	H18	HSV-2	IgG	No	unk	did_not_attempt	0.9776096089285714		0.863		[0.544-1.369]		32	9397								all		0		dis_status ~ 0.004[2.7e-43] + (0.863 * mod_ant[0.532])		1.5	1.59	0.71	0.77	1.41	1.51					69.37	67.45			0.531692348								0 43180-9 [Herpes simplex virus 2 IgG Ab [Presence] in Serum or Plasma by Immunoassay, glm]: nCase: 129 | nCon: 30577, corr p-val: 0.758, uncorr p-val: 0.616, OR: 0.907 | model: dis_status ~ 0.004[0.0e+00] + (0.907 * mod_ant[0.616]), glm_warn [False]: nan log10 trans: False | Notes: nan 1 17851-7 [Herpes simplex virus 2 IgG Ab [Presence] in Serum, glm]: nCase: 103 | nCon: 9778, corr p-val: 0.795, uncorr p-val: 0.67, OR: 0.895 | model: dis_status ~ 0.011[0.0e+00] + (0.895 * mod_ant[0.670]), glm_warn [False]: nan log10 trans: False | Notes: nan 2 5849-5 [Herpes simplex virus 2 Ag [Presence] in Specimen by Immunofluorescence, glm]: nCase: 57 | nCon: 3739, corr p-val: 0.841, uncorr p-val: 0.75, OR: 0.878 | model: dis_status ~ 0.016[6.6e-188] + (0.878 * mod_ant[0.750]), glm_warn [False]: nan log10 trans: False | Notes: nan dtype: object	14918 16960-7 [Herpes simplex virus 2 DNA [Presence] in Cerebral spinal fluid by NAA with probe detection, glm]: nCase: 188 | nCon: 21582, corr p-val: 0.135, uncorr p-val: 0.034, OR: 1.64 | model: dis_status ~ 0.008[0.0e+00] + (1.640 * mod_ant[0.034]), glm_warn [False]: nan log10 trans: False | Notes: nan 14921 45210-2 [Herpes simplex virus 2 IgM Ab [Presence] in Serum by Immunofluorescence, firth]: nCase: 42 | nCon: 11952, corr p-val: 0.725, uncorr p-val: 0.453, OR: 1.697 | model: dis_status ~ 0.004[0.0e+00] + (1.697 * mod_ant[0.453]), glm_warn [False]: nan log10 trans: False | Notes: n=11994 | DoF=1 | n iters: full : 9.00e+00, null : 9.00e+00 | Conv at last: LL change : 7.96e-13, max abs score : 6.75e-14, beta change : 6.25e-08 | Log Likes: full : -2.77e+02, null : -2.77e+02 | Method: Penalized ML | control: maxit : 2500, maxhs : 0, maxstep : 5, lconv : 1e-05, gconv : 1e-05, xconv : 1e-05, collapse : TRUE, fit : NR, call : logistf.control(maxit = n_iter) | mod control: tau : 0.5, terms.fit : NULL, call : logistf.mod.control() 14923 82191-8 [Herpes simplex virus 2 DNA [Presence] in Cerebral spinal fluid by NAA with non-probe detection, firth]: nCase: 85 | nCon: 21491, corr p-val: 0.531, uncorr p-val: 0.265, OR: 2.951 | model: dis_status ~ 0.004[0.0e+00] + (2.951 * mod_ant[0.265]), glm_warn [False]: nan log10 trans: False | Notes: n=21576 | DoF=1 | n iters: full : 9.00e+00, null : 9.00e+00 | Conv at last: LL change : -6.82e-13, max abs score : 1.22e-14, beta change : 1.40e-08 | Log Likes: full : -5.53e+02, null : -5.54e+02 | Method: Penalized ML | control: maxit : 2500, maxhs : 0, maxstep : 5, lconv : 1e-05, gconv : 1e-05, xconv : 1e-05, collapse : TRUE, fit : NR, call : logistf.control(maxit = n_iter) | mod control: tau : 0.5, terms.fit : NULL, call : logistf.mod.control() dtype: object	False				False				virus	Herpesviridae	Alphaherpesvirinae	alphaherpesvirus 2
other disorders of cornea	H18	HTLV-1	gag	No	unk	did_not_attempt	0.9776096089285714		1.087		[0.719-1.641]		32	9397								all		0		dis_status ~ 0.003[1.7e-37] + (1.087 * mod_ant[0.693])		2	1.94	0.84	0.86	2.16	2.13					69.37	67.45			0.693051249										False				False				virus	Retroviridae	Orthoretrovirinae	T-lymphotropic virus 1
other disorders of cornea	H18	JCV	VP1	No	unk	did_not_attempt	0.9776096089285714		0.929		[0.522-1.653]		32	9397								all		0		dis_status ~ 0.004[3.5e-13] + (0.929 * mod_ant[0.803])		2.5	2.53	0.56	0.6	2.52	2.5					69.37	67.45			0.803338508									0 70173-0 [JC virus Ab [Presence] in Serum or Plasma by Immunoassay, glm]: nCase: 39 | nCon: 7714, corr p-val: 0.525, uncorr p-val: 0.25, OR: 1.491 | model: dis_status ~ 0.004[6.0e-82] + (1.491 * mod_ant[0.250]), glm_warn [False]: nan log10 trans: False | Notes: nan dtype: object	False				False				virus	Polyomaviridae		polyomavirus 2
other disorders of cornea	H18	KSHV	LANA	No	unk	did_not_attempt	0.9776096089285714		1.098		[0.666-1.809]		32	9397								all		0		dis_status ~ 0.003[4.9e-63] + (1.098 * mod_ant[0.715])		1.16	1.12	0.69	0.69	1.28	1.2					69.37	67.45			0.714981053										False				False				virus	Herpesviridae		gammaherpesvirus 8
other disorders of cornea	H18	MCV	VP1	No	unk	did_not_attempt	0.9776096089285714		1.073		[0.699-1.646]		32	9397								all		0		dis_status ~ 0.003[3.3e-19] + (1.073 * mod_ant[0.749])		2.89	2.85	0.88	0.82	3.29	3					69.37	67.45			0.748638508										False				False				virus	Polyomaviridae		polyomavirus 5
other disorders of cornea	H18	T. gondii	p22	No	unk	did_not_attempt	0.9776096089285714		0.681		[0.387-1.199]		32	9397								all		0		dis_status ~ 0.006[9.6e-34] + (0.681 * mod_ant[0.183])		1.34	1.47	0.63	0.59	1.45	1.49					69.37	67.45			0.183358974								0 22580-5 [Toxoplasma gondii IgG Ab [Presence] in Serum, glm]: nCase: 65 | nCon: 9833, corr p-val: 0.682, uncorr p-val: 0.415, OR: 0.705 | model: dis_status ~ 0.007[0.0e+00] + (0.705 * mod_ant[0.415]), glm_warn [False]: nan log10 trans: False | Notes: nan dtype: object	14929 29904-0 [Toxoplasma gondii DNA [Presence] in Specimen by NAA with probe detection, firth]: nCase: 47 | nCon: 4574, corr p-val: 0.525, uncorr p-val: 0.247, OR: 2.351 | model: dis_status ~ 0.010[0.0e+00] + (2.351 * mod_ant[0.247]), glm_warn [False]: nan log10 trans: False | Notes: n=4621 | DoF=1 | n iters: full : 8.00e+00, null : 8.00e+00 | Conv at last: LL change : -1.14e-13, max abs score : 1.22e-14, beta change : 2.62e-08 | Log Likes: full : -2.60e+02, null : -2.60e+02 | Method: Penalized ML | control: maxit : 2500, maxhs : 0, maxstep : 5, lconv : 1e-05, gconv : 1e-05, xconv : 1e-05, collapse : TRUE, fit : NR, call : logistf.control(maxit = n_iter) | mod control: tau : 0.5, terms.fit : NULL, call : logistf.mod.control() 14931 40678-5 [Toxoplasma gondii IgM Ab [Presence] in Serum or Plasma by Immunoassay, firth]: nCase: 219 | nCon: 22292, corr p-val: 0.892, uncorr p-val: 0.843, OR: 1.115 | model: dis_status ~ 0.010[0.0e+00] + (1.115 * mod_ant[0.843]), glm_warn [False]: nan log10 trans: False | Notes: n=22511 | DoF=1 | n iters: full : 8.00e+00, null : 8.00e+00 | Conv at last: LL change : 2.27e-12, max abs score : 1.49e-13, beta change : 3.94e-08 | Log Likes: full : -1.23e+03, null : -1.23e+03 | Method: Penalized ML | control: maxit : 2500, maxhs : 0, maxstep : 5, lconv : 1e-05, gconv : 1e-05, xconv : 1e-05, collapse : TRUE, fit : NR, call : logistf.control(maxit = n_iter) | mod control: tau : 0.5, terms.fit : NULL, call : logistf.mod.control() 14932 42626-2 [Toxoplasma gondii DNA [Presence] in Cerebral spinal fluid by NAA with probe detection, firth]: nCase: 36 | nCon: 2783, corr p-val: 0.729, uncorr p-val: 0.538, OR: 2.811 | model: dis_status ~ 0.013[0.0e+00] + (2.811 * mod_ant[0.538]), glm_warn [False]: nan log10 trans: False | Notes: n=2819 | DoF=1 | n iters: full : 8.00e+00, null : 8.00e+00 | Conv at last: LL change : 2.27e-13, max abs score : 2.15e-14, beta change : 7.13e-10 | Log Likes: full : -1.92e+02, null : -1.92e+02 | Method: Penalized ML | control: maxit : 2500, maxhs : 0, maxstep : 5, lconv : 1e-05, gconv : 1e-05, xconv : 1e-05, collapse : TRUE, fit : NR, call : logistf.control(maxit = n_iter) | mod control: tau : 0.5, terms.fit : NULL, call : logistf.mod.control() dtype: object	False				False				other	Sarcocystidae	Toxoplasmatinae	T. gondii
other disorders of cornea	H18	VZV	gE_gl	No	unk	did_not_attempt	0.98433251		1.007		[0.51-1.988]		32	9397								all		0		dis_status ~ 0.003[2.9e-09] + (1.007 * mod_ant[0.984])		2.72	2.72	0.6	0.51	2.63	2.72					69.37	67.45			0.98433251								0 15410-4 [Varicella zoster virus IgG Ab [Presence] in Serum by Immunoassay, glm]: nCase: 1188 | nCon: 241451, corr p-val: 2.43e-07, uncorr p-val: 2.09e-08, OR: 1.845 | model: dis_status ~ 0.003[0.0e+00] + (1.845 * mod_ant[2.1e-08]), glm_warn [False]: nan log10 trans: False | Notes: nan 1 82188-4 [Varicella zoster virus DNA [Presence] in Cerebral spinal fluid by NAA with non-probe detection, firth]: nCase: 68 | nCon: 20310, corr p-val: 4.40e-03, uncorr p-val: 6.88e-04, OR: 9.102 | model: dis_status ~ 0.003[0.0e+00] + (9.102 * mod_ant[6.9e-04]), glm_warn [False]: nan log10 trans: False | Notes: n=20378 | DoF=1 | n iters: full : 9.00e+00, null : 9.00e+00 | Conv at last: LL change : 1.42e-12, max abs score : 1.09e-12, beta change : 1.84e-07 | Log Likes: full : -4.48e+02, null : -4.54e+02 | Method: Penalized ML | control: maxit : 2500, maxhs : 0, maxstep : 5, lconv : 1e-05, gconv : 1e-05, xconv : 1e-05, collapse : TRUE, fit : NR, call : logistf.control(maxit = n_iter) | mod control: tau : 0.5, terms.fit : NULL, call : logistf.mod.control() 2 5882-6 [Varicella zoster virus Ag [Presence] in Specimen by Immunofluorescence, glm]: nCase: 54 | nCon: 2676, corr p-val: 0.153, uncorr p-val: 0.044, OR: 1.74 | model: dis_status ~ 0.016[2.4e-104] + (1.740 * mod_ant[0.044]), glm_warn [False]: nan log10 trans: False | Notes: nan 3 11483-5 [Varicella zoster virus DNA [Presence] in Specimen by NAA with probe detection, glm]: nCase: 326 | nCon: 36775, corr p-val: 0.729, uncorr p-val: 0.559, OR: 1.117 | model: dis_status ~ 0.009[0.0e+00] + (1.117 * mod_ant[0.559]), glm_warn [False]: nan log10 trans: False | Notes: nan dtype: object	14935 19162-7 [Varicella zoster virus IgG Ab [Presence] in Serum, glm]: nCase: 547 | nCon: 125382, corr p-val: 1.03e-08, uncorr p-val: 6.42e-10, OR: 0.585 | model: dis_status ~ 0.006[0.0e+00] + (0.585 * mod_ant[6.4e-10]), glm_warn [False]: nan log10 trans: False | Notes: nan 14937 43588-3 [Varicella zoster virus IgM Ab [Presence] in Serum by Immunofluorescence, firth]: nCase: 21 | nCon: 1945, corr p-val: 0.973, uncorr p-val: 0.971, OR: 0.95 | model: dis_status ~ 0.011[0.0e+00] + (0.950 * mod_ant[0.971]), glm_warn [False]: nan log10 trans: False | Notes: n=1966 | DoF=1 | n iters: full : 8.00e+00, null : 8.00e+00 | Conv at last: LL change : -1.42e-14, max abs score : 3.77e-15, beta change : 6.44e-09 | Log Likes: full : -1.15e+02, null : -1.15e+02 | Method: Penalized ML | control: maxit : 2500, maxhs : 0, maxstep : 5, lconv : 1e-05, gconv : 1e-05, xconv : 1e-05, collapse : TRUE, fit : NR, call : logistf.control(maxit = n_iter) | mod control: tau : 0.5, terms.fit : NULL, call : logistf.mod.control() dtype: object	False				False				virus	Herpesviridae		alphaherpesvirus 3
iridocyclitis	H20	BKV	VP1	No	unk	did_not_attempt	0.9641147897368421		0.915		[0.524-1.598]		50	9379								all		0		dis_status ~ 0.007[3.7e-07] + (0.915 * mod_ant[0.755])		3.37	3.39	0.56	0.48	3.52	3.53					68.32	67.45			0.754717568										False				False				virus	Polyomaviridae		polyomavirus 1
iridocyclitis	H20	C. trach.	momp_D	No	unk	did_not_attempt	0.9641147897368421		0.865		[0.589-1.271]		50	9379								all		0		dis_status ~ 0.006[4.8e-72] + (0.865 * mod_ant[0.461])		1.24	1.31	0.82	0.75	1.09	1.2					68.32	67.45			0.460745755								0 6357-8 [Chlamydia trachomatis DNA [Presence] in Urine by NAA with probe detection, glm]: nCase: 326 | nCon: 246719, corr p-val: 0.422, uncorr p-val: 0.14, OR: 0.648 | model: dis_status ~ 0.001[0.0e+00] + (0.648 * mod_ant[0.140]), glm_warn [False]: nan log10 trans: False | Notes: nan 1 50387-0 [Chlamydia trachomatis rRNA [Presence] in Cervix by NAA with probe detection, firth]: nCase: 162 | nCon: 105081, corr p-val: 0.494, uncorr p-val: 0.193, OR: 0.402 | model: dis_status ~ 0.002[0.0e+00] + (0.402 * mod_ant[0.193]), glm_warn [False]: nan log10 trans: False | Notes: n=105243 | DoF=1 | n iters: full : 1.10e+01, null : 1.00e+01 | Conv at last: LL change : 0.00e+00, max abs score : 1.27e-14, beta change : 1.50e-09 | Log Likes: full : -1.21e+03, null : -1.21e+03 | Method: Penalized ML | control: maxit : 2500, maxhs : 0, maxstep : 5, lconv : 1e-05, gconv : 1e-05, xconv : 1e-05, collapse : TRUE, fit : NR, call : logistf.control(maxit = n_iter) | mod control: tau : 0.5, terms.fit : NULL, call : logistf.mod.control() 2 31777-6 [Chlamydia trachomatis Ag [Presence] in Specimen, glm]: nCase: 526 | nCon: 103045, corr p-val: 0.568, uncorr p-val: 0.245, OR: 0.737 | model: dis_status ~ 0.005[0.0e+00] + (0.737 * mod_ant[0.245]), glm_warn [False]: nan log10 trans: False | Notes: nan 3 43304-5 [Chlamydia trachomatis rRNA [Presence] in Specimen by NAA with probe detection, glm]: nCase: 931 | nCon: 775732, corr p-val: 0.861, uncorr p-val: 0.537, OR: 0.884 | model: dis_status ~ 0.001[0.0e+00] + (0.884 * mod_ant[0.537]), glm_warn [False]: nan log10 trans: False | Notes: nan 4 21190-4 [Chlamydia trachomatis DNA [Presence] in Cervix by NAA with probe detection, firth]: nCase: 229 | nCon: 61806, corr p-val: 0.942, uncorr p-val: 0.703, OR: 0.852 | model: dis_status ~ 0.004[0.0e+00] + (0.852 * mod_ant[0.703]), glm_warn [False]: nan log10 trans: False | Notes: n=62035 | DoF=1 | n iters: full : 9.00e+00, null : 9.00e+00 | Conv at last: LL change : 0.00e+00, max abs score : 2.01e-13, beta change : 1.67e-07 | Log Likes: full : -1.51e+03, null : -1.51e+03 | Method: Penalized ML | control: maxit : 2500, maxhs : 0, maxstep : 5, lconv : 1e-05, gconv : 1e-05, xconv : 1e-05, collapse : TRUE, fit : NR, call : logistf.control(maxit = n_iter) | mod control: tau : 0.5, terms.fit : NULL, call : logistf.mod.control() dtype: object	14944 42931-6 [Chlamydia trachomatis rRNA [Presence] in Urine by NAA with probe detection, glm]: nCase: 268 | nCon: 132190, corr p-val: 0.687, uncorr p-val: 0.376, OR: 1.276 | model: dis_status ~ 0.002[0.0e+00] + (1.276 * mod_ant[0.376]), glm_warn [False]: nan log10 trans: False | Notes: nan 14946 43404-3 [Chlamydia trachomatis DNA [Presence] in Specimen by Probe with signal amplification, glm]: nCase: 540 | nCon: 451997, corr p-val: 0.942, uncorr p-val: 0.73, OR: 1.078 | model: dis_status ~ 0.001[0.0e+00] + (1.078 * mod_ant[0.730]), glm_warn [False]: nan log10 trans: False | Notes: nan 14947 45084-1 [Chlamydia trachomatis DNA [Presence] in Vaginal fluid by NAA with probe detection, glm]: nCase: 107 | nCon: 45797, corr p-val: 3.73e-03, uncorr p-val: 2.55e-04, OR: 3.215 | model: dis_status ~ 0.002[0.0e+00] + (3.215 * mod_ant[2.6e-04]), glm_warn [False]: nan log10 trans: False | Notes: nan 14948 4993-2 [Chlamydia trachomatis rRNA [Presence] in Specimen by Probe, firth]: nCase: 64 | nCon: 51067, corr p-val: 0.2, uncorr p-val: 0.044, OR: 2.797 | model: dis_status ~ 0.001[0.0e+00] + (2.797 * mod_ant[0.044]), glm_warn [False]: nan log10 trans: False | Notes: n=51131 | DoF=1 | n iters: full : 1.00e+01, null : 1.00e+01 | Conv at last: LL change : 2.44e-12, max abs score : 6.15e-13, beta change : 1.47e-07 | Log Likes: full : -4.87e+02, null : -4.89e+02 | Method: Penalized ML | control: maxit : 2500, maxhs : 0, maxstep : 5, lconv : 1e-05, gconv : 1e-05, xconv : 1e-05, collapse : TRUE, fit : NR, call : logistf.control(maxit = n_iter) | mod control: tau : 0.5, terms.fit : NULL, call : logistf.mod.control() 14950 53926-2 [Chlamydia trachomatis rRNA [Presence] in Vaginal fluid by NAA with probe detection, firth]: nCase: 27 | nCon: 14132, corr p-val: 0.942, uncorr p-val: 0.767, OR: 1.296 | model: dis_status ~ 0.002[0.0e+00] + (1.296 * mod_ant[0.767]), glm_warn [False]: nan log10 trans: False | Notes: n=14159 | DoF=1 | n iters: full : 1.00e+01, null : 1.00e+01 | Conv at last: LL change : 3.69e-13, max abs score : 3.33e-16, beta change : 2.01e-10 | Log Likes: full : -1.94e+02, null : -1.94e+02 | Method: Penalized ML | control: maxit : 2500, maxhs : 0, maxstep : 5, lconv : 1e-05, gconv : 1e-05, xconv : 1e-05, collapse : TRUE, fit : NR, call : logistf.control(maxit = n_iter) | mod control: tau : 0.5, terms.fit : NULL, call : logistf.mod.control() 14951 57287-5 [Chlamydia trachomatis rRNA [Presence] in Anal by NAA with probe detection, firth]: nCase: 35 | nCon: 19533, corr p-val: 0.36, uncorr p-val: 0.109, OR: 3.477 | model: dis_status ~ 0.002[0.0e+00] + (3.477 * mod_ant[0.109]), glm_warn [False]: nan log10 trans: False | Notes: n=19568 | DoF=1 | n iters: full : 1.00e+01, null : 1.00e+01 | Conv at last: LL change : -1.02e-12, max abs score : 4.44e-15, beta change : 1.10e-09 | Log Likes: full : -2.53e+02, null : -2.55e+02 | Method: Penalized ML | control: maxit : 2500, maxhs : 0, maxstep : 5, lconv : 1e-05, gconv : 1e-05, xconv : 1e-05, collapse : TRUE, fit : NR, call : logistf.control(maxit = n_iter) | mod control: tau : 0.5, terms.fit : NULL, call : logistf.mod.control() 14952 6349-5 [Chlamydia trachomatis [Presence] in Specimen by Organism specific culture, firth]: nCase: 37 | nCon: 8542, corr p-val: 0.36, uncorr p-val: 0.11, OR: 5.402 | model: dis_status ~ 0.004[0.0e+00] + (5.402 * mod_ant[0.110]), glm_warn [False]: nan log10 trans: False | Notes: n=8579 | DoF=1 | n iters: full : 9.00e+00, null : 9.00e+00 | Conv at last: LL change : 3.69e-13, max abs score : 7.11e-15, beta change : 4.48e-09 | Log Likes: full : -2.36e+02, null : -2.37e+02 | Method: Penalized ML | control: maxit : 2500, maxhs : 0, maxstep : 5, lconv : 1e-05, gconv : 1e-05, xconv : 1e-05, collapse : TRUE, fit : NR, call : logistf.control(maxit = n_iter) | mod control: tau : 0.5, terms.fit : NULL, call : logistf.mod.control() 14953 6356-0 [Chlamydia trachomatis DNA [Presence] in Genital specimen by NAA with probe detection, firth]: nCase: 50 | nCon: 62641, corr p-val: 0.939, uncorr p-val: 0.614, OR: 1.411 | model: dis_status ~ 8.0e-04[0.0e+00] + (1.411 * mod_ant[0.614]), glm_warn [False]: nan log10 trans: False | Notes: n=62691 | DoF=1 | n iters: full : 1.00e+01, null : 1.00e+01 | Conv at last: LL change : 1.65e-09, max abs score : 1.65e-09, beta change : 8.25e-06 | Log Likes: full : -4.04e+02, null : -4.04e+02 | Method: Penalized ML | control: maxit : 2500, maxhs : 0, maxstep : 5, lconv : 1e-05, gconv : 1e-05, xconv : 1e-05, collapse : TRUE, fit : NR, call : logistf.control(maxit = n_iter) | mod control: tau : 0.5, terms.fit : NULL, call : logistf.mod.control() dtype: object	False				False				bacteria	Chlamydiaceae		C. trachomatis
iridocyclitis	H20	CMV	pp52	No	unk	did_not_attempt	0.9641147897368421		1.077		[0.817-1.419]		50	9379								all		0		dis_status ~ 0.004[3.6e-36] + (1.077 * mod_ant[0.601])		2.91	2.83	0.96	1.03	3.12	3.31					68.32	67.45			0.600780822								0 13949-3 [Cytomegalovirus IgG Ab [Presence] in Serum or Plasma by Immunoassay, glm]: nCase: 180 | nCon: 63236, corr p-val: 0.607, uncorr p-val: 0.286, OR: 1.173 | model: dis_status ~ 0.003[0.0e+00] + (1.173 * mod_ant[0.286]), glm_warn [False]: nan log10 trans: False | Notes: nan 1 30326-3 [Cytomegalovirus DNA [Presence] in Cerebral spinal fluid by NAA with probe detection, firth]: nCase: 23 | nCon: 5745, corr p-val: 0.607, uncorr p-val: 0.291, OR: 7.388 | model: dis_status ~ 0.004[0.0e+00] + (7.388 * mod_ant[0.291]), glm_warn [False]: nan log10 trans: False | Notes: n=5768 | DoF=1 | n iters: full : 9.00e+00, null : 9.00e+00 | Conv at last: LL change : -5.12e-13, max abs score : 3.94e-15, beta change : 8.68e-09 | Log Likes: full : -1.49e+02, null : -1.50e+02 | Method: Penalized ML | control: maxit : 2500, maxhs : 0, maxstep : 5, lconv : 1e-05, gconv : 1e-05, xconv : 1e-05, collapse : TRUE, fit : NR, call : logistf.control(maxit = n_iter) | mod control: tau : 0.5, terms.fit : NULL, call : logistf.mod.control() 2 82189-2 [Cytomegalovirus DNA [Presence] in Cerebral spinal fluid by NAA with non-probe detection, firth]: nCase: 78 | nCon: 23346, corr p-val: 0.728, uncorr p-val: 0.415, OR: 4.183 | model: dis_status ~ 0.003[0.0e+00] + (4.183 * mod_ant[0.415]), glm_warn [False]: nan log10 trans: False | Notes: n=23424 | DoF=1 | n iters: full : 9.00e+00, null : 9.00e+00 | Conv at last: LL change : 4.55e-13, max abs score : 4.41e-13, beta change : 1.03e-07 | Log Likes: full : -5.21e+02, null : -5.22e+02 | Method: Penalized ML | control: maxit : 2500, maxhs : 0, maxstep : 5, lconv : 1e-05, gconv : 1e-05, xconv : 1e-05, collapse : TRUE, fit : NR, call : logistf.control(maxit = n_iter) | mod control: tau : 0.5, terms.fit : NULL, call : logistf.mod.control() 3 49539-0 [Cytomegalovirus IgM Ab [Presence] in Serum or Plasma by Immunofluorescence, firth]: nCase: 93 | nCon: 30184, corr p-val: 0.788, uncorr p-val: 0.471, OR: 1.395 | model: dis_status ~ 0.003[0.0e+00] + (1.395 * mod_ant[0.471]), glm_warn [False]: nan log10 trans: False | Notes: n=30277 | DoF=1 | n iters: full : 9.00e+00, null : 9.00e+00 | Conv at last: LL change : 3.64e-12, max abs score : 3.92e-12, beta change : 3.00e-07 | Log Likes: full : -6.28e+02, null : -6.28e+02 | Method: Penalized ML | control: maxit : 2500, maxhs : 0, maxstep : 5, lconv : 1e-05, gconv : 1e-05, xconv : 1e-05, collapse : TRUE, fit : NR, call : logistf.control(maxit = n_iter) | mod control: tau : 0.5, terms.fit : NULL, call : logistf.mod.control() dtype: object	14956 22244-8 [Cytomegalovirus IgG Ab [Presence] in Serum or Plasma, glm]: nCase: 113 | nCon: 40930, corr p-val: 0.942, uncorr p-val: 0.786, OR: 0.949 | model: dis_status ~ 0.003[0.0e+00] + (0.949 * mod_ant[0.786]), glm_warn [False]: nan log10 trans: False | Notes: nan 14957 24119-0 [Cytomegalovirus IgM Ab [Presence] in Serum or Plasma by Immunoassay, glm]: nCase: 160 | nCon: 48598, corr p-val: 0.77, uncorr p-val: 0.454, OR: 0.732 | model: dis_status ~ 0.003[0.0e+00] + (0.732 * mod_ant[0.454]), glm_warn [False]: nan log10 trans: False | Notes: nan 14958 30246-3 [Cytomegalovirus DNA [Presence] in Serum or Plasma by NAA with probe detection, firth]: nCase: 39 | nCon: 8726, corr p-val: 0.422, uncorr p-val: 0.141, OR: 0.206 | model: dis_status ~ 0.005[0.0e+00] + (0.206 * mod_ant[0.141]), glm_warn [False]: nan log10 trans: False | Notes: n=8765 | DoF=1 | n iters: full : 1.00e+01, null : 9.00e+00 | Conv at last: LL change : 3.13e-13, max abs score : 3.48e-13, beta change : 1.17e-06 | Log Likes: full : -2.47e+02, null : -2.48e+02 | Method: Penalized ML | control: maxit : 2500, maxhs : 0, maxstep : 5, lconv : 1e-05, gconv : 1e-05, xconv : 1e-05, collapse : TRUE, fit : NR, call : logistf.control(maxit = n_iter) | mod control: tau : 0.5, terms.fit : NULL, call : logistf.mod.control() dtype: object	False				False				virus	Herpesviridae	Betaherpesvirinae	betaherpesvirus 5
iridocyclitis	H20	EBV	VCA_p18	No	unk	did_not_attempt	0.9641147897368421		1.057		[0.667-1.673]		50	9379								all		0		dis_status ~ 0.004[8.0e-10] + (1.057 * mod_ant[0.814])		3.73	3.7	0.47	0.65	3.85	3.87					68.32	67.45			0.814141378								0 59183-4 [Epstein Barr virus early diffuse IgG Ab [Presence] in Serum, glm]: nCase: 20 | nCon: 14235, corr p-val: 0.58, uncorr p-val: 0.268, OR: 1.718 | model: dis_status ~ 0.001[1.3e-138] + (1.718 * mod_ant[0.268]), glm_warn [False]: nan log10 trans: False | Notes: nan 1 30339-6 [Epstein Barr virus capsid IgG Ab [Presence] in Serum, glm]: nCase: 63 | nCon: 38957, corr p-val: 0.641, uncorr p-val: 0.312, OR: 1.5 | model: dis_status ~ 0.001[7.6e-72] + (1.500 * mod_ant[0.312]), glm_warn [False]: nan log10 trans: False | Notes: nan 2 49178-7 [Epstein Barr virus Ab [Presence] in Serum, firth]: nCase: 29 | nCon: 53948, corr p-val: 0.66, uncorr p-val: 0.355, OR: 1.651 | model: dis_status ~ 5.2e-04[0.0e+00] + (1.651 * mod_ant[0.355]), glm_warn [False]: nan log10 trans: False | Notes: n=53977 | DoF=1 | n iters: full : 1.10e+01, null : 1.10e+01 | Conv at last: LL change : -1.45e-12, max abs score : 3.11e-15, beta change : 1.98e-08 | Log Likes: full : -2.45e+02, null : -2.45e+02 | Method: Penalized ML | control: maxit : 2500, maxhs : 0, maxstep : 5, lconv : 1e-05, gconv : 1e-05, xconv : 1e-05, collapse : TRUE, fit : NR, call : logistf.control(maxit = n_iter) | mod control: tau : 0.5, terms.fit : NULL, call : logistf.mod.control() 3 40752-8 [Epstein Barr virus early IgG Ab [Presence] in Serum by Immunoassay, glm]: nCase: 45 | nCon: 18431, corr p-val: 0.939, uncorr p-val: 0.662, OR: 1.17 | model: dis_status ~ 0.002[1.2e-83] + (1.170 * mod_ant[0.662]), glm_warn [False]: nan log10 trans: False | Notes: nan dtype: object	14963 22295-0 [Epstein Barr virus early IgG Ab [Presence] in Serum, firth]: nCase: 22 | nCon: 10692, corr p-val: 0.309, uncorr p-val: 0.078, OR: 0.289 | model: dis_status ~ 0.002[0.0e+00] + (0.289 * mod_ant[0.078]), glm_warn [False]: nan log10 trans: False | Notes: n=10714 | DoF=1 | n iters: full : 1.10e+01, null : 9.00e+00 | Conv at last: LL change : -2.27e-13, max abs score : 6.00e-15, beta change : 1.98e-10 | Log Likes: full : -1.54e+02, null : -1.56e+02 | Method: Penalized ML | control: maxit : 2500, maxhs : 0, maxstep : 5, lconv : 1e-05, gconv : 1e-05, xconv : 1e-05, collapse : TRUE, fit : NR, call : logistf.control(maxit = n_iter) | mod control: tau : 0.5, terms.fit : NULL, call : logistf.mod.control() 14965 24114-1 [Epstein Barr virus capsid IgG Ab [Presence] in Serum by Immunoassay, glm]: nCase: 156 | nCon: 77723, corr p-val: 0.942, uncorr p-val: 0.68, OR: 0.911 | model: dis_status ~ 0.002[1.3e-189] + (0.911 * mod_ant[0.680]), glm_warn [False]: nan log10 trans: False | Notes: nan 14966 24115-8 [Epstein Barr virus capsid IgM Ab [Presence] in Serum by Immunoassay, glm]: nCase: 103 | nCon: 49267, corr p-val: 0.942, uncorr p-val: 0.863, OR: 0.93 | model: dis_status ~ 0.002[0.0e+00] + (0.930 * mod_ant[0.863]), glm_warn [False]: nan log10 trans: False | Notes: nan 14968 30340-4 [Epstein Barr virus capsid IgM Ab [Presence] in Serum, glm]: nCase: 80 | nCon: 39701, corr p-val: 0.942, uncorr p-val: 0.836, OR: 0.921 | model: dis_status ~ 0.002[0.0e+00] + (0.921 * mod_ant[0.836]), glm_warn [False]: nan log10 trans: False | Notes: nan 14969 40751-0 [Epstein Barr virus capsid IgM Ab [Presence] in Serum by Immunofluorescence, firth]: nCase: 24 | nCon: 6447, corr p-val: 0.812, uncorr p-val: 0.5, OR: 0.433 | model: dis_status ~ 0.004[0.0e+00] + (0.433 * mod_ant[0.500]), glm_warn [False]: nan log10 trans: False | Notes: n=6471 | DoF=1 | n iters: full : 1.00e+01, null : 9.00e+00 | Conv at last: LL change : 0.00e+00, max abs score : 7.27e-15, beta change : 1.43e-09 | Log Likes: full : -1.56e+02, null : -1.57e+02 | Method: Penalized ML | control: maxit : 2500, maxhs : 0, maxstep : 5, lconv : 1e-05, gconv : 1e-05, xconv : 1e-05, collapse : TRUE, fit : NR, call : logistf.control(maxit = n_iter) | mod control: tau : 0.5, terms.fit : NULL, call : logistf.mod.control() 14972 5005-4 [Epstein Barr virus DNA [Presence] in Specimen by NAA with probe detection, glm]: nCase: 72 | nCon: 12872, corr p-val: 0.945, uncorr p-val: 0.92, OR: 0.966 | model: dis_status ~ 0.006[0.0e+00] + (0.966 * mod_ant[0.920]), glm_warn [False]: nan log10 trans: False | Notes: nan 14973 5156-5 [Epstein Barr virus nuclear IgG Ab [Presence] in Serum by Immunoassay, glm]: nCase: 34 | nCon: 14764, corr p-val: 0.974, uncorr p-val: 0.96, OR: 0.98 | model: dis_status ~ 0.002[1.2e-65] + (0.980 * mod_ant[0.960]), glm_warn [False]: nan log10 trans: False | Notes: nan 14975 7883-2 [Epstein Barr virus nuclear IgG Ab [Presence] in Serum, glm]: nCase: 28 | nCon: 22718, corr p-val: 0.196, uncorr p-val: 0.039, OR: 0.442 | model: dis_status ~ 0.002[7.6e-83] + (0.442 * mod_ant[0.039]), glm_warn [False]: nan log10 trans: False | Notes: nan dtype: object	False				False				virus	Herpesviridae		gammaherpesvirus 4
iridocyclitis	H20	HBV	HBc	No	unk	did_not_attempt	0.9641147897368421		1.158		[0.774-1.731]		50	9379								all		0		dis_status ~ 0.005[1.8e-146] + (1.158 * mod_ant[0.475])		0.74	0.67	0.58	0.64	0.78	0.7					68.32	67.45			0.475179572								0 51914-0 [Hepatitis B virus core IgG+IgM Ab [Presence] in Serum, glm]: nCase: 637 | nCon: 160601, corr p-val: 3.94e-06, uncorr p-val: 1.35e-07, OR: 1.64 | model: dis_status ~ 0.004[0.0e+00] + (1.640 * mod_ant[1.3e-07]), glm_warn [False]: nan log10 trans: False | Notes: nan 1 5195-3 [Hepatitis B virus surface Ag [Presence] in Serum, glm]: nCase: 3966 | nCon: 3494894, corr p-val: 6.82e-06, uncorr p-val: 2.92e-07, OR: 2.048 | model: dis_status ~ 0.001[0.0e+00] + (2.048 * mod_ant[2.9e-07]), glm_warn [False]: nan log10 trans: False | Notes: nan 2 13953-5 [Hepatitis B virus e Ab [Presence] in Serum or Plasma by Immunoassay, glm]: nCase: 114 | nCon: 41629, corr p-val: 3.73e-03, uncorr p-val: 2.41e-04, OR: 2.002 | model: dis_status ~ 0.002[0.0e+00] + (2.002 * mod_ant[2.4e-04]), glm_warn [False]: nan log10 trans: False | Notes: nan 3 65633-0 [Hepatitis B virus surface Ag [Presence] in Serum or Plasma by Confirmatory method, glm]: nCase: 28 | nCon: 22012, corr p-val: 9.30e-03, uncorr p-val: 7.95e-04, OR: 3.569 | model: dis_status ~ 8.5e-04[3.4e-165] + (3.569 * mod_ant[8.0e-04]), glm_warn [False]: nan log10 trans: False | Notes: nan 4 16933-4 [Hepatitis B virus core Ab [Presence] in Serum, glm]: nCase: 868 | nCon: 217554, corr p-val: 0.36, uncorr p-val: 0.111, OR: 1.171 | model: dis_status ~ 0.004[0.0e+00] + (1.171 * mod_ant[0.111]), glm_warn [False]: nan log10 trans: False | Notes: nan dtype: object	14981 10900-9 [Hepatitis B virus surface Ab [Presence] in Serum by Immunoassay, glm]: nCase: 611 | nCon: 255999, corr p-val: 1.40e-04, uncorr p-val: 7.18e-06, OR: 0.688 | model: dis_status ~ 0.003[0.0e+00] + (0.688 * mod_ant[7.2e-06]), glm_warn [False]: nan log10 trans: False | Notes: nan 14982 13952-7 [Hepatitis B virus core Ab [Presence] in Serum or Plasma by Immunoassay, glm]: nCase: 1512 | nCon: 422029, corr p-val: 0.18, uncorr p-val: 0.034, OR: 0.833 | model: dis_status ~ 0.004[0.0e+00] + (0.833 * mod_ant[0.034]), glm_warn [False]: nan log10 trans: False | Notes: nan 14984 13954-3 [Hepatitis B virus e Ag [Presence] in Serum or Plasma by Immunoassay, glm]: nCase: 145 | nCon: 61972, corr p-val: 0.942, uncorr p-val: 0.747, OR: 0.9 | model: dis_status ~ 0.002[0.0e+00] + (0.900 * mod_ant[0.747]), glm_warn [False]: nan log10 trans: False | Notes: nan 14987 24113-3 [Hepatitis B virus core IgM Ab [Presence] in Serum or Plasma by Immunoassay, glm]: nCase: 1067 | nCon: 386944, corr p-val: 0.942, uncorr p-val: 0.782, OR: 0.9 | model: dis_status ~ 0.003[0.0e+00] + (0.900 * mod_ant[0.782]), glm_warn [False]: nan log10 trans: False | Notes: nan 14988 29610-3 [Hepatitis B virus DNA [Presence] in Serum or Plasma by NAA with probe detection, glm]: nCase: 32 | nCon: 11884, corr p-val: 0.942, uncorr p-val: 0.853, OR: 0.924 | model: dis_status ~ 0.003[9.7e-191] + (0.924 * mod_ant[0.853]), glm_warn [False]: nan log10 trans: False | Notes: nan 14989 31204-1 [Hepatitis B virus core IgM Ab [Presence] in Serum, firth]: nCase: 389 | nCon: 1776498, corr p-val: 8.85e-03, uncorr p-val: 6.81e-04, OR: 0.202 | model: dis_status ~ 2.3e-04[0.0e+00] + (0.202 * mod_ant[6.8e-04]), glm_warn [False]: nan log10 trans: False | Notes: n=1776887 | DoF=1 | n iters: full : 1.30e+01, null : 1.20e+01 | Conv at last: LL change : 8.64e-12, max abs score : 8.76e-12, beta change : 2.65e-06 | Log Likes: full : -3.66e+03, null : -3.66e+03 | Method: Penalized ML | control: maxit : 2500, maxhs : 0, maxstep : 5, lconv : 1e-05, gconv : 1e-05, xconv : 1e-05, collapse : TRUE, fit : NR, call : logistf.control(maxit = n_iter) | mod control: tau : 0.5, terms.fit : NULL, call : logistf.mod.control() 14990 32685-0 [Hepatitis B virus core IgG Ab [Presence] in Serum, glm]: nCase: 303 | nCon: 69168, corr p-val: 0.939, uncorr p-val: 0.641, OR: 0.907 | model: dis_status ~ 0.004[0.0e+00] + (0.907 * mod_ant[0.641]), glm_warn [False]: nan log10 trans: False | Notes: nan 14993 5196-1 [Hepatitis B virus surface Ag [Presence] in Serum or Plasma by Immunoassay, glm]: nCase: 3945 | nCon: 1586813, corr p-val: 0.728, uncorr p-val: 0.406, OR: 0.854 | model: dis_status ~ 0.002[0.0e+00] + (0.854 * mod_ant[0.406]), glm_warn [False]: nan log10 trans: False | Notes: nan dtype: object	False				False				virus	Hepadnaviridae		Hepatitis B virus
iridocyclitis	H20	HCV	Core	No	unk	did_not_attempt	0.9641147897368421		0.93		[0.60-1.440]		50	9379								all		0		dis_status ~ 0.006[1.1e-160] + (0.930 * mod_ant[0.744])		0.58	0.61	0.75	0.65	0.3	0.48					68.32	67.45			0.743567984								0 16129-9 [Hepatitis C virus IgG Ab [Presence] in Serum, glm]: nCase: 418 | nCon: 93065, corr p-val: 0.942, uncorr p-val: 0.835, OR: 0.938 | model: dis_status ~ 0.004[0.0e+00] + (0.938 * mod_ant[0.835]), glm_warn [False]: nan log10 trans: False | Notes: nan dtype: object	14996 13955-0 [Hepatitis C virus Ab [Presence] in Serum or Plasma by Immunoassay, glm]: nCase: 3755 | nCon: 4083274, corr p-val: 3.92e-08, uncorr p-val: 1.00e-09, OR: 1.687 | model: dis_status ~ 9.1e-04[0.0e+00] + (1.687 * mod_ant[1.0e-09]), glm_warn [False]: nan log10 trans: False | Notes: nan 14997 16128-1 [Hepatitis C virus Ab [Presence] in Serum, glm]: nCase: 3275 | nCon: 1217129, corr p-val: 0.942, uncorr p-val: 0.79, OR: 1.019 | model: dis_status ~ 0.003[0.0e+00] + (1.019 * mod_ant[0.790]), glm_warn [False]: nan log10 trans: False | Notes: nan 14999 72376-7 [Hepatitis C virus Ab [Presence] in Serum, Plasma or Blood by Rapid immunoassay, firth]: nCase: 30 | nCon: 22662, corr p-val: 0.649, uncorr p-val: 0.331, OR: 2.028 | model: dis_status ~ 0.001[0.0e+00] + (2.028 * mod_ant[0.331]), glm_warn [False]: nan log10 trans: False | Notes: n=22692 | DoF=1 | n iters: full : 1.00e+01, null : 1.00e+01 | Conv at last: LL change : -1.42e-13, max abs score : 3.82e-14, beta change : 5.34e-08 | Log Likes: full : -2.27e+02, null : -2.27e+02 | Method: Penalized ML | control: maxit : 2500, maxhs : 0, maxstep : 5, lconv : 1e-05, gconv : 1e-05, xconv : 1e-05, collapse : TRUE, fit : NR, call : logistf.control(maxit = n_iter) | mod control: tau : 0.5, terms.fit : NULL, call : logistf.mod.control() dtype: object	False				False				virus	Flaviviridae		Hepacivirus C
iridocyclitis	H20	HHV-6	IE1A	No	unk	did_not_attempt	0.9641147897368421		0.815		[0.443-1.502]		50	9379								all		0		dis_status ~ 0.008[2.6e-11] + (0.815 * mod_ant[0.513])		2.25	2.29	0.56	0.44	2.31	2.3					68.32	67.45			0.512572912								0 33942-4 [Herpes virus 6 DNA [Presence] in Cerebral spinal fluid by NAA with probe detection, firth]: nCase: 32 | nCon: 6000, corr p-val: 0.945, uncorr p-val: 0.919, OR: 1.161 | model: dis_status ~ 0.005[0.0e+00] + (1.161 * mod_ant[0.919]), glm_warn [False]: nan log10 trans: False | Notes: n=6032 | DoF=1 | n iters: full : 9.00e+00, null : 9.00e+00 | Conv at last: LL change : -3.69e-13, max abs score : 1.04e-14, beta change : 1.14e-10 | Log Likes: full : -1.98e+02, null : -1.98e+02 | Method: Penalized ML | control: maxit : 2500, maxhs : 0, maxstep : 5, lconv : 1e-05, gconv : 1e-05, xconv : 1e-05, collapse : TRUE, fit : NR, call : logistf.control(maxit = n_iter) | mod control: tau : 0.5, terms.fit : NULL, call : logistf.mod.control() dtype: object	0 82192-6 [Herpes virus 6 DNA [Presence] in Cerebral spinal fluid by NAA with non-probe detection, firth]: nCase: 66 | nCon: 21668, corr p-val: 0.431, uncorr p-val: 0.158, OR: 2.893 | model: dis_status ~ 0.003[0.0e+00] + (2.893 * mod_ant[0.158]), glm_warn [False]: nan log10 trans: False | Notes: n=21734 | DoF=1 | n iters: full : 9.00e+00, null : 9.00e+00 | Conv at last: LL change : 5.29e-12, max abs score : 4.03e-12, beta change : 3.54e-07 | Log Likes: full : -4.45e+02, null : -4.46e+02 | Method: Penalized ML | control: maxit : 2500, maxhs : 0, maxstep : 5, lconv : 1e-05, gconv : 1e-05, xconv : 1e-05, collapse : TRUE, fit : NR, call : logistf.control(maxit = n_iter) | mod control: tau : 0.5, terms.fit : NULL, call : logistf.mod.control() 1 33942-4 [Herpes virus 6 DNA [Presence] in Cerebral spinal fluid by NAA with probe detection, firth]: nCase: 32 | nCon: 6000, corr p-val: 0.945, uncorr p-val: 0.919, OR: 1.161 | model: dis_status ~ 0.005[0.0e+00] + (1.161 * mod_ant[0.919]), glm_warn [False]: nan log10 trans: False | Notes: n=6032 | DoF=1 | n iters: full : 9.00e+00, null : 9.00e+00 | Conv at last: LL change : -3.69e-13, max abs score : 1.04e-14, beta change : 1.14e-10 | Log Likes: full : -1.98e+02, null : -1.98e+02 | Method: Penalized ML | control: maxit : 2500, maxhs : 0, maxstep : 5, lconv : 1e-05, gconv : 1e-05, xconv : 1e-05, collapse : TRUE, fit : NR, call : logistf.control(maxit = n_iter) | mod control: tau : 0.5, terms.fit : NULL, call : logistf.mod.control() dtype: object	False				False				virus	Herpesviridae	Betaherpesvirinae	betaherpesvirus 6
iridocyclitis	H20	HHV-7	U14	No	unk	did_not_attempt	0.9641147897368421		0.901		[0.482-1.683]		50	9379								all		0		dis_status ~ 0.007[1.8e-08] + (0.901 * mod_ant[0.743])		2.72	2.74	0.35	0.44	2.76	2.78					68.32	67.45			0.742581797										False				False				virus	Herpesviridae	Betaherpesvirinae	betaherpesvirus 7
iridocyclitis	H20	HIV	gag	No	unk	did_not_attempt	0.9641147897368421		0.741		[0.447-1.227]		50	9379								all		0		dis_status ~ 0.009[1.0e-25] + (0.741 * mod_ant[0.244])		1.66	1.75	0.55	0.53	1.64	1.74					68.32	67.45			0.244069491								0 9664-4 [HIV 1 p24 Ab [Presence] in Serum by Immunoblot, glm]: nCase: 37 | nCon: 6887, corr p-val: 0.027, uncorr p-val: 3.21e-03, OR: 2.653 | model: dis_status ~ 0.004[3.8e-136] + (2.653 * mod_ant[0.003]), glm_warn [False]: nan log10 trans: False | Notes: nan 1 68961-2 [HIV 1 Ab [Presence] in Serum, Plasma or Blood by Rapid immunoassay, glm]: nCase: 117 | nCon: 34991, corr p-val: 0.311, uncorr p-val: 0.085, OR: 1.612 | model: dis_status ~ 0.003[0.0e+00] + (1.612 * mod_ant[0.085]), glm_warn [False]: nan log10 trans: False | Notes: nan 2 18396-2 [HIV 1 p24 Ag [Presence] in Serum or Plasma by Immunoassay, firth]: nCase: 104 | nCon: 92188, corr p-val: 0.36, uncorr p-val: 0.11, OR: 5.319 | model: dis_status ~ 0.001[0.0e+00] + (5.319 * mod_ant[0.110]), glm_warn [False]: nan log10 trans: False | Notes: n=92292 | DoF=1 | n iters: full : 1.00e+01, null : 1.00e+01 | Conv at last: LL change : 7.05e-12, max abs score : 4.92e-12, beta change : 3.10e-07 | Log Likes: full : -8.07e+02, null : -8.08e+02 | Method: Penalized ML | control: maxit : 2500, maxhs : 0, maxstep : 5, lconv : 1e-05, gconv : 1e-05, xconv : 1e-05, collapse : TRUE, fit : NR, call : logistf.control(maxit = n_iter) | mod control: tau : 0.5, terms.fit : NULL, call : logistf.mod.control() 3 5221-7 [HIV 1 Ab [Presence] in Serum or Plasma by Immunoblot, glm]: nCase: 33 | nCon: 6240, corr p-val: 0.399, uncorr p-val: 0.126, OR: 1.863 | model: dis_status ~ 0.003[8.8e-58] + (1.863 * mod_ant[0.126]), glm_warn [False]: nan log10 trans: False | Notes: nan 4 12859-5 [HIV 1 p18 Ab [Presence] in Serum by Immunoblot, glm]: nCase: 21 | nCon: 4199, corr p-val: 0.504, uncorr p-val: 0.203, OR: 1.807 | model: dis_status ~ 0.004[2.3e-92] + (1.807 * mod_ant[0.203]), glm_warn [False]: nan log10 trans: False | Notes: nan 5 5017-9 [HIV 1 RNA [Presence] in Blood by NAA with probe detection, firth]: nCase: 20 | nCon: 3849, corr p-val: 0.568, uncorr p-val: 0.247, OR: 3.16 | model: dis_status ~ 0.005[0.0e+00] + (3.160 * mod_ant[0.247]), glm_warn [False]: nan log10 trans: False | Notes: n=3869 | DoF=1 | n iters: full : 9.00e+00, null : 9.00e+00 | Conv at last: LL change : 2.27e-13, max abs score : 1.11e-16, beta change : 2.82e-10 | Log Likes: full : -1.23e+02, null : -1.24e+02 | Method: Penalized ML | control: maxit : 2500, maxhs : 0, maxstep : 5, lconv : 1e-05, gconv : 1e-05, xconv : 1e-05, collapse : TRUE, fit : NR, call : logistf.control(maxit = n_iter) | mod control: tau : 0.5, terms.fit : NULL, call : logistf.mod.control() 6 24012-7 [HIV 1 Ag [Presence] in Serum, firth]: nCase: 114 | nCon: 33869, corr p-val: 0.894, uncorr p-val: 0.566, OR: 2.568 | model: dis_status ~ 0.003[0.0e+00] + (2.568 * mod_ant[0.566]), glm_warn [False]: nan log10 trans: False | Notes: n=33983 | DoF=1 | n iters: full : 9.00e+00, null : 9.00e+00 | Conv at last: LL change : 6.82e-13, max abs score : 5.26e-13, beta change : 9.61e-08 | Log Likes: full : -7.62e+02, null : -7.62e+02 | Method: Penalized ML | control: maxit : 2500, maxhs : 0, maxstep : 5, lconv : 1e-05, gconv : 1e-05, xconv : 1e-05, collapse : TRUE, fit : NR, call : logistf.control(maxit = n_iter) | mod control: tau : 0.5, terms.fit : NULL, call : logistf.mod.control() 7 25835-0 [HIV 1 RNA [Presence] in Serum or Plasma by NAA with probe detection, glm]: nCase: 50 | nCon: 17560, corr p-val: 0.942, uncorr p-val: 0.894, OR: 1.051 | model: dis_status ~ 0.003[0.0e+00] + (1.051 * mod_ant[0.894]), glm_warn [False]: nan log10 trans: False | Notes: nan 8 7917-8 [HIV 1 Ab [Presence] in Serum, firth]: nCase: 49 | nCon: 26268, corr p-val: 0.942, uncorr p-val: 0.741, OR: 1.664 | model: dis_status ~ 0.002[0.0e+00] + (1.664 * mod_ant[0.741]), glm_warn [False]: nan log10 trans: False | Notes: n=26317 | DoF=1 | n iters: full : 1.00e+01, null : 1.00e+01 | Conv at last: LL change : -1.08e-12, max abs score : 2.14e-14, beta change : 3.32e-10 | Log Likes: full : -3.56e+02, null : -3.56e+02 | Method: Penalized ML | control: maxit : 2500, maxhs : 0, maxstep : 5, lconv : 1e-05, gconv : 1e-05, xconv : 1e-05, collapse : TRUE, fit : NR, call : logistf.control(maxit = n_iter) | mod control: tau : 0.5, terms.fit : NULL, call : logistf.mod.control() dtype: object	0 29893-5 [HIV 1 Ab [Presence] in Serum or Plasma by Immunoassay, glm]: nCase: 165 | nCon: 93769, corr p-val: 7.52e-10, uncorr p-val: 1.29e-11, OR: 4.009 | model: dis_status ~ 0.002[0.0e+00] + (4.009 * mod_ant[1.3e-11]), glm_warn [False]: nan log10 trans: False | Notes: nan 1 9664-4 [HIV 1 p24 Ab [Presence] in Serum by Immunoblot, glm]: nCase: 37 | nCon: 6887, corr p-val: 0.027, uncorr p-val: 3.21e-03, OR: 2.653 | model: dis_status ~ 0.004[3.8e-136] + (2.653 * mod_ant[0.003]), glm_warn [False]: nan log10 trans: False | Notes: nan 2 68961-2 [HIV 1 Ab [Presence] in Serum, Plasma or Blood by Rapid immunoassay, glm]: nCase: 117 | nCon: 34991, corr p-val: 0.311, uncorr p-val: 0.085, OR: 1.612 | model: dis_status ~ 0.003[0.0e+00] + (1.612 * mod_ant[0.085]), glm_warn [False]: nan log10 trans: False | Notes: nan 3 18396-2 [HIV 1 p24 Ag [Presence] in Serum or Plasma by Immunoassay, firth]: nCase: 104 | nCon: 92188, corr p-val: 0.36, uncorr p-val: 0.11, OR: 5.319 | model: dis_status ~ 0.001[0.0e+00] + (5.319 * mod_ant[0.110]), glm_warn [False]: nan log10 trans: False | Notes: n=92292 | DoF=1 | n iters: full : 1.00e+01, null : 1.00e+01 | Conv at last: LL change : 7.05e-12, max abs score : 4.92e-12, beta change : 3.10e-07 | Log Likes: full : -8.07e+02, null : -8.08e+02 | Method: Penalized ML | control: maxit : 2500, maxhs : 0, maxstep : 5, lconv : 1e-05, gconv : 1e-05, xconv : 1e-05, collapse : TRUE, fit : NR, call : logistf.control(maxit = n_iter) | mod control: tau : 0.5, terms.fit : NULL, call : logistf.mod.control() 4 5221-7 [HIV 1 Ab [Presence] in Serum or Plasma by Immunoblot, glm]: nCase: 33 | nCon: 6240, corr p-val: 0.399, uncorr p-val: 0.126, OR: 1.863 | model: dis_status ~ 0.003[8.8e-58] + (1.863 * mod_ant[0.126]), glm_warn [False]: nan log10 trans: False | Notes: nan 5 12859-5 [HIV 1 p18 Ab [Presence] in Serum by Immunoblot, glm]: nCase: 21 | nCon: 4199, corr p-val: 0.504, uncorr p-val: 0.203, OR: 1.807 | model: dis_status ~ 0.004[2.3e-92] + (1.807 * mod_ant[0.203]), glm_warn [False]: nan log10 trans: False | Notes: nan 6 5017-9 [HIV 1 RNA [Presence] in Blood by NAA with probe detection, firth]: nCase: 20 | nCon: 3849, corr p-val: 0.568, uncorr p-val: 0.247, OR: 3.16 | model: dis_status ~ 0.005[0.0e+00] + (3.160 * mod_ant[0.247]), glm_warn [False]: nan log10 trans: False | Notes: n=3869 | DoF=1 | n iters: full : 9.00e+00, null : 9.00e+00 | Conv at last: LL change : 2.27e-13, max abs score : 1.11e-16, beta change : 2.82e-10 | Log Likes: full : -1.23e+02, null : -1.24e+02 | Method: Penalized ML | control: maxit : 2500, maxhs : 0, maxstep : 5, lconv : 1e-05, gconv : 1e-05, xconv : 1e-05, collapse : TRUE, fit : NR, call : logistf.control(maxit = n_iter) | mod control: tau : 0.5, terms.fit : NULL, call : logistf.mod.control() 7 24012-7 [HIV 1 Ag [Presence] in Serum, firth]: nCase: 114 | nCon: 33869, corr p-val: 0.894, uncorr p-val: 0.566, OR: 2.568 | model: dis_status ~ 0.003[0.0e+00] + (2.568 * mod_ant[0.566]), glm_warn [False]: nan log10 trans: False | Notes: n=33983 | DoF=1 | n iters: full : 9.00e+00, null : 9.00e+00 | Conv at last: LL change : 6.82e-13, max abs score : 5.26e-13, beta change : 9.61e-08 | Log Likes: full : -7.62e+02, null : -7.62e+02 | Method: Penalized ML | control: maxit : 2500, maxhs : 0, maxstep : 5, lconv : 1e-05, gconv : 1e-05, xconv : 1e-05, collapse : TRUE, fit : NR, call : logistf.control(maxit = n_iter) | mod control: tau : 0.5, terms.fit : NULL, call : logistf.mod.control() 8 25835-0 [HIV 1 RNA [Presence] in Serum or Plasma by NAA with probe detection, glm]: nCase: 50 | nCon: 17560, corr p-val: 0.942, uncorr p-val: 0.894, OR: 1.051 | model: dis_status ~ 0.003[0.0e+00] + (1.051 * mod_ant[0.894]), glm_warn [False]: nan log10 trans: False | Notes: nan 9 7917-8 [HIV 1 Ab [Presence] in Serum, firth]: nCase: 49 | nCon: 26268, corr p-val: 0.942, uncorr p-val: 0.741, OR: 1.664 | model: dis_status ~ 0.002[0.0e+00] + (1.664 * mod_ant[0.741]), glm_warn [False]: nan log10 trans: False | Notes: n=26317 | DoF=1 | n iters: full : 1.00e+01, null : 1.00e+01 | Conv at last: LL change : -1.08e-12, max abs score : 2.14e-14, beta change : 3.32e-10 | Log Likes: full : -3.56e+02, null : -3.56e+02 | Method: Penalized ML | control: maxit : 2500, maxhs : 0, maxstep : 5, lconv : 1e-05, gconv : 1e-05, xconv : 1e-05, collapse : TRUE, fit : NR, call : logistf.control(maxit = n_iter) | mod control: tau : 0.5, terms.fit : NULL, call : logistf.mod.control() dtype: object	False				False				virus	Retroviridae		Lentivirus
iridocyclitis	H20	HPV-16	L1	No	unk	did_not_attempt	0.9641147897368421		0.801		[0.456-1.409]		50	9379								all		0		dis_status ~ 0.008[1.5e-26] + (0.801 * mod_ant[0.441])		1.52	1.57	0.51	0.47	1.61	1.6					68.32	67.45			0.441249449								0 30167-1 [Human papilloma virus 16+18+31+33+35+39+45+51+52+56+58+59+68 DNA [Presence] in Cervix by Probe with signal amplification, glm]: nCase: 1022 | nCon: 519871, corr p-val: 0.649, uncorr p-val: 0.339, OR: 0.907 | model: dis_status ~ 0.002[0.0e+00] + (0.907 * mod_ant[0.339]), glm_warn [False]: nan log10 trans: False | Notes: nan 1 17399-7 [Human papilloma virus 16 Ag [Presence] in Specimen, firth]: nCase: 41 | nCon: 34131, corr p-val: 0.942, uncorr p-val: 0.838, OR: 0.757 | model: dis_status ~ 0.001[0.0e+00] + (0.757 * mod_ant[0.838]), glm_warn [False]: nan log10 trans: False | Notes: n=34172 | DoF=1 | n iters: full : 1.00e+01, null : 1.00e+01 | Conv at last: LL change : -1.14e-13, max abs score : 1.30e-12, beta change : 1.94e-06 | Log Likes: full : -3.15e+02, null : -3.15e+02 | Method: Penalized ML | control: maxit : 2500, maxhs : 0, maxstep : 5, lconv : 1e-05, gconv : 1e-05, xconv : 1e-05, collapse : TRUE, fit : NR, call : logistf.control(maxit = n_iter) | mod control: tau : 0.5, terms.fit : NULL, call : logistf.mod.control() 2 49896-4 [Human papilloma virus 16+18+31+33+35+39+45+51+52+56+58+59+68 DNA [Presence] in Specimen by NAA with probe detection, glm]: nCase: 564 | nCon: 144688, corr p-val: 0.942, uncorr p-val: 0.879, OR: 0.978 | model: dis_status ~ 0.004[0.0e+00] + (0.978 * mod_ant[0.879]), glm_warn [False]: nan log10 trans: False | Notes: nan 3 77399-4 [Human papilloma virus 16 DNA [Presence] in Cervix by NAA with probe detection, firth]: nCase: 24 | nCon: 21983, corr p-val: 0.974, uncorr p-val: 0.967, OR: 0.943 | model: dis_status ~ 0.001[0.0e+00] + (0.943 * mod_ant[0.967]), glm_warn [False]: nan log10 trans: False | Notes: n=22007 | DoF=1 | n iters: full : 1.00e+01, null : 1.00e+01 | Conv at last: LL change : 1.08e-12, max abs score : 9.71e-13, beta change : 2.74e-07 | Log Likes: full : -1.86e+02, null : -1.86e+02 | Method: Penalized ML | control: maxit : 2500, maxhs : 0, maxstep : 5, lconv : 1e-05, gconv : 1e-05, xconv : 1e-05, collapse : TRUE, fit : NR, call : logistf.control(maxit = n_iter) | mod control: tau : 0.5, terms.fit : NULL, call : logistf.mod.control() dtype: object	15016 59263-4 [Human papilloma virus 16 DNA [Presence] in Cervix by Probe with signal amplification, firth]: nCase: 60 | nCon: 51933, corr p-val: 0.939, uncorr p-val: 0.666, OR: 1.279 | model: dis_status ~ 0.001[0.0e+00] + (1.279 * mod_ant[0.666]), glm_warn [False]: nan log10 trans: False | Notes: n=51993 | DoF=1 | n iters: full : 1.00e+01, null : 1.00e+01 | Conv at last: LL change : 2.27e-13, max abs score : 1.41e-12, beta change : 2.23e-07 | Log Likes: full : -4.63e+02, null : -4.63e+02 | Method: Penalized ML | control: maxit : 2500, maxhs : 0, maxstep : 5, lconv : 1e-05, gconv : 1e-05, xconv : 1e-05, collapse : TRUE, fit : NR, call : logistf.control(maxit = n_iter) | mod control: tau : 0.5, terms.fit : NULL, call : logistf.mod.control() 15017 59420-0 [Human papilloma virus 16+18+31+33+35+39+45+51+52+56+58+59+66+68 DNA [Presence] in Cervix by Probe with signal amplification, glm]: nCase: 354 | nCon: 198851, corr p-val: 0.2, uncorr p-val: 0.044, OR: 1.393 | model: dis_status ~ 0.002[0.0e+00] + (1.393 * mod_ant[0.044]), glm_warn [False]: nan log10 trans: False | Notes: nan 15019 70061-7 [Human papilloma virus 16 and 18 DNA [Presence] in Specimen by NAA with probe detection, firth]: nCase: 18 | nCon: 37129, corr p-val: 0.942, uncorr p-val: 0.884, OR: 1.106 | model: dis_status ~ 5.1e-04[0.0e+00] + (1.106 * mod_ant[0.884]), glm_warn [False]: nan log10 trans: False | Notes: n=37147 | DoF=1 | n iters: full : 1.10e+01, null : 1.10e+01 | Conv at last: LL change : -5.68e-13, max abs score : 1.27e-14, beta change : 3.08e-08 | Log Likes: full : -1.54e+02, null : -1.54e+02 | Method: Penalized ML | control: maxit : 2500, maxhs : 0, maxstep : 5, lconv : 1e-05, gconv : 1e-05, xconv : 1e-05, collapse : TRUE, fit : NR, call : logistf.control(maxit = n_iter) | mod control: tau : 0.5, terms.fit : NULL, call : logistf.mod.control() 15021 82675-0 [Human papilloma virus 16+18+31+33+35+39+45+51+52+56+58+59+66+68 DNA [Presence] in Cervix by NAA with probe detection, firth]: nCase: 25 | nCon: 20858, corr p-val: 0.431, uncorr p-val: 0.155, OR: 2.088 | model: dis_status ~ 0.001[0.0e+00] + (2.088 * mod_ant[0.155]), glm_warn [False]: nan log10 trans: False | Notes: n=20883 | DoF=1 | n iters: full : 1.00e+01, null : 1.00e+01 | Conv at last: LL change : -5.68e-14, max abs score : 1.35e-12, beta change : 3.64e-07 | Log Likes: full : -1.90e+02, null : -1.91e+02 | Method: Penalized ML | control: maxit : 2500, maxhs : 0, maxstep : 5, lconv : 1e-05, gconv : 1e-05, xconv : 1e-05, collapse : TRUE, fit : NR, call : logistf.control(maxit = n_iter) | mod control: tau : 0.5, terms.fit : NULL, call : logistf.mod.control() dtype: object	False				False				virus	Papillomaviridae		Alphapapillomavirus 9
iridocyclitis	H20	HPV-18	L1	No	unk	did_not_attempt	0.9641147897368421		0.904		[0.495-1.650]		50	9379								all		0		dis_status ~ 0.006[9.7e-26] + (0.904 * mod_ant[0.742])		1.51	1.53	0.49	0.45	1.6	1.57					68.32	67.45			0.742033189								0 30167-1 [Human papilloma virus 16+18+31+33+35+39+45+51+52+56+58+59+68 DNA [Presence] in Cervix by Probe with signal amplification, glm]: nCase: 1022 | nCon: 519871, corr p-val: 0.649, uncorr p-val: 0.339, OR: 0.907 | model: dis_status ~ 0.002[0.0e+00] + (0.907 * mod_ant[0.339]), glm_warn [False]: nan log10 trans: False | Notes: nan 1 49896-4 [Human papilloma virus 16+18+31+33+35+39+45+51+52+56+58+59+68 DNA [Presence] in Specimen by NAA with probe detection, glm]: nCase: 564 | nCon: 144688, corr p-val: 0.942, uncorr p-val: 0.879, OR: 0.978 | model: dis_status ~ 0.004[0.0e+00] + (0.978 * mod_ant[0.879]), glm_warn [False]: nan log10 trans: False | Notes: nan dtype: object	15022 17401-1 [Human papilloma virus 18 Ag [Presence] in Specimen, firth]: nCase: 41 | nCon: 34123, corr p-val: 0.939, uncorr p-val: 0.652, OR: 2.049 | model: dis_status ~ 0.001[0.0e+00] + (2.049 * mod_ant[0.652]), glm_warn [False]: nan log10 trans: False | Notes: n=34164 | DoF=1 | n iters: full : 1.00e+01, null : 1.00e+01 | Conv at last: LL change : 7.96e-13, max abs score : 3.20e-13, beta change : 1.22e-07 | Log Likes: full : -3.15e+02, null : -3.16e+02 | Method: Penalized ML | control: maxit : 2500, maxhs : 0, maxstep : 5, lconv : 1e-05, gconv : 1e-05, xconv : 1e-05, collapse : TRUE, fit : NR, call : logistf.control(maxit = n_iter) | mod control: tau : 0.5, terms.fit : NULL, call : logistf.mod.control() 15025 59264-2 [Human papilloma virus 18 DNA [Presence] in Cervix by Probe with signal amplification, firth]: nCase: 40 | nCon: 42078, corr p-val: 0.77, uncorr p-val: 0.453, OR: 1.996 | model: dis_status ~ 9.6e-04[0.0e+00] + (1.996 * mod_ant[0.453]), glm_warn [False]: nan log10 trans: False | Notes: n=42118 | DoF=1 | n iters: full : 1.00e+01, null : 1.00e+01 | Conv at last: LL change : 5.36e-11, max abs score : 5.39e-11, beta change : 1.65e-06 | Log Likes: full : -3.16e+02, null : -3.17e+02 | Method: Penalized ML | control: maxit : 2500, maxhs : 0, maxstep : 5, lconv : 1e-05, gconv : 1e-05, xconv : 1e-05, collapse : TRUE, fit : NR, call : logistf.control(maxit = n_iter) | mod control: tau : 0.5, terms.fit : NULL, call : logistf.mod.control() 15026 59420-0 [Human papilloma virus 16+18+31+33+35+39+45+51+52+56+58+59+66+68 DNA [Presence] in Cervix by Probe with signal amplification, glm]: nCase: 354 | nCon: 198851, corr p-val: 0.2, uncorr p-val: 0.044, OR: 1.393 | model: dis_status ~ 0.002[0.0e+00] + (1.393 * mod_ant[0.044]), glm_warn [False]: nan log10 trans: False | Notes: nan 15027 61373-7 [Human papilloma virus 18 DNA [Presence] in Specimen by NAA with probe detection, glm]: nCase: 767 | nCon: 330912, corr p-val: 0.939, uncorr p-val: 0.66, OR: 1.198 | model: dis_status ~ 0.002[0.0e+00] + (1.198 * mod_ant[0.660]), glm_warn [False]: nan log10 trans: False | Notes: nan 15028 70061-7 [Human papilloma virus 16 and 18 DNA [Presence] in Specimen by NAA with probe detection, firth]: nCase: 18 | nCon: 37129, corr p-val: 0.942, uncorr p-val: 0.884, OR: 1.106 | model: dis_status ~ 5.1e-04[0.0e+00] + (1.106 * mod_ant[0.884]), glm_warn [False]: nan log10 trans: False | Notes: n=37147 | DoF=1 | n iters: full : 1.10e+01, null : 1.10e+01 | Conv at last: LL change : -5.68e-13, max abs score : 1.27e-14, beta change : 3.08e-08 | Log Likes: full : -1.54e+02, null : -1.54e+02 | Method: Penalized ML | control: maxit : 2500, maxhs : 0, maxstep : 5, lconv : 1e-05, gconv : 1e-05, xconv : 1e-05, collapse : TRUE, fit : NR, call : logistf.control(maxit = n_iter) | mod control: tau : 0.5, terms.fit : NULL, call : logistf.mod.control() 15030 77400-0 [Human papilloma virus 18 DNA [Presence] in Cervix by NAA with probe detection, firth]: nCase: 24 | nCon: 20547, corr p-val: 0.812, uncorr p-val: 0.499, OR: 3.144 | model: dis_status ~ 0.001[0.0e+00] + (3.144 * mod_ant[0.499]), glm_warn [False]: nan log10 trans: False | Notes: n=20571 | DoF=1 | n iters: full : 1.00e+01, null : 1.00e+01 | Conv at last: LL change : 6.82e-13, max abs score : 2.77e-13, beta change : 1.52e-07 | Log Likes: full : -1.85e+02, null : -1.85e+02 | Method: Penalized ML | control: maxit : 2500, maxhs : 0, maxstep : 5, lconv : 1e-05, gconv : 1e-05, xconv : 1e-05, collapse : TRUE, fit : NR, call : logistf.control(maxit = n_iter) | mod control: tau : 0.5, terms.fit : NULL, call : logistf.mod.control() 15031 82675-0 [Human papilloma virus 16+18+31+33+35+39+45+51+52+56+58+59+66+68 DNA [Presence] in Cervix by NAA with probe detection, firth]: nCase: 25 | nCon: 20858, corr p-val: 0.431, uncorr p-val: 0.155, OR: 2.088 | model: dis_status ~ 0.001[0.0e+00] + (2.088 * mod_ant[0.155]), glm_warn [False]: nan log10 trans: False | Notes: n=20883 | DoF=1 | n iters: full : 1.00e+01, null : 1.00e+01 | Conv at last: LL change : -5.68e-14, max abs score : 1.35e-12, beta change : 3.64e-07 | Log Likes: full : -1.90e+02, null : -1.91e+02 | Method: Penalized ML | control: maxit : 2500, maxhs : 0, maxstep : 5, lconv : 1e-05, gconv : 1e-05, xconv : 1e-05, collapse : TRUE, fit : NR, call : logistf.control(maxit = n_iter) | mod control: tau : 0.5, terms.fit : NULL, call : logistf.mod.control() dtype: object	False				False				virus	Papillomaviridae		Alphapapillomavirus 7
iridocyclitis	H20	H. pylori	CagA	No	unk	did_not_attempt	0.9641147897368421		0.923		[0.608-1.402]		27	4727								all		0		dis_status ~ 0.007[3.6e-27] + (0.923 * mod_ant[0.707])		1.98	2.04	1.01	0.92	1.76	1.86					67.57	67.33			0.707278051								0 80373-4 [Helicobacter pylori Ag [Presence] in Stool by Rapid immunoassay, glm]: nCase: 89 | nCon: 24884, corr p-val: 0.569, uncorr p-val: 0.253, OR: 1.57 | model: dis_status ~ 0.003[0.0e+00] + (1.570 * mod_ant[0.253]), glm_warn [False]: nan log10 trans: False | Notes: nan 1 17780-8 [Helicobacter pylori Ag [Presence] in Stool by Immunoassay, glm]: nCase: 326 | nCon: 120189, corr p-val: 0.924, uncorr p-val: 0.592, OR: 1.103 | model: dis_status ~ 0.003[0.0e+00] + (1.103 * mod_ant[0.592]), glm_warn [False]: nan log10 trans: False | Notes: nan 2 22310-7 [Helicobacter pylori Ab [Presence] in Serum, glm]: nCase: 207 | nCon: 51923, corr p-val: 0.939, uncorr p-val: 0.663, OR: 1.101 | model: dis_status ~ 0.004[0.0e+00] + (1.101 * mod_ant[0.663]), glm_warn [False]: nan log10 trans: False | Notes: nan 3 31843-6 [Helicobacter pylori Ag [Presence] in Stool, firth]: nCase: 39 | nCon: 24211, corr p-val: 0.942, uncorr p-val: 0.819, OR: 1.139 | model: dis_status ~ 0.002[0.0e+00] + (1.139 * mod_ant[0.819]), glm_warn [False]: nan log10 trans: False | Notes: n=24250 | DoF=1 | n iters: full : 1.00e+01, null : 1.00e+01 | Conv at last: LL change : -1.08e-12, max abs score : 1.33e-14, beta change : 3.01e-09 | Log Likes: full : -2.87e+02, null : -2.87e+02 | Method: Penalized ML | control: maxit : 2500, maxhs : 0, maxstep : 5, lconv : 1e-05, gconv : 1e-05, xconv : 1e-05, collapse : TRUE, fit : NR, call : logistf.control(maxit = n_iter) | mod control: tau : 0.5, terms.fit : NULL, call : logistf.mod.control() dtype: object	0 17859-0 [Helicobacter pylori IgG Ab [Presence] in Serum or Plasma by Immunoassay, glm]: nCase: 275 | nCon: 40000, corr p-val: 0.063, uncorr p-val: 9.20e-03, OR: 1.386 | model: dis_status ~ 0.006[0.0e+00] + (1.386 * mod_ant[0.009]), glm_warn [False]: nan log10 trans: False | Notes: nan 1 80373-4 [Helicobacter pylori Ag [Presence] in Stool by Rapid immunoassay, glm]: nCase: 89 | nCon: 24884, corr p-val: 0.569, uncorr p-val: 0.253, OR: 1.57 | model: dis_status ~ 0.003[0.0e+00] + (1.570 * mod_ant[0.253]), glm_warn [False]: nan log10 trans: False | Notes: nan 2 17780-8 [Helicobacter pylori Ag [Presence] in Stool by Immunoassay, glm]: nCase: 326 | nCon: 120189, corr p-val: 0.924, uncorr p-val: 0.592, OR: 1.103 | model: dis_status ~ 0.003[0.0e+00] + (1.103 * mod_ant[0.592]), glm_warn [False]: nan log10 trans: False | Notes: nan 3 22310-7 [Helicobacter pylori Ab [Presence] in Serum, glm]: nCase: 207 | nCon: 51923, corr p-val: 0.939, uncorr p-val: 0.663, OR: 1.101 | model: dis_status ~ 0.004[0.0e+00] + (1.101 * mod_ant[0.663]), glm_warn [False]: nan log10 trans: False | Notes: nan 4 31843-6 [Helicobacter pylori Ag [Presence] in Stool, firth]: nCase: 39 | nCon: 24211, corr p-val: 0.942, uncorr p-val: 0.819, OR: 1.139 | model: dis_status ~ 0.002[0.0e+00] + (1.139 * mod_ant[0.819]), glm_warn [False]: nan log10 trans: False | Notes: n=24250 | DoF=1 | n iters: full : 1.00e+01, null : 1.00e+01 | Conv at last: LL change : -1.08e-12, max abs score : 1.33e-14, beta change : 3.01e-09 | Log Likes: full : -2.87e+02, null : -2.87e+02 | Method: Penalized ML | control: maxit : 2500, maxhs : 0, maxstep : 5, lconv : 1e-05, gconv : 1e-05, xconv : 1e-05, collapse : TRUE, fit : NR, call : logistf.control(maxit = n_iter) | mod control: tau : 0.5, terms.fit : NULL, call : logistf.mod.control() dtype: object	False				False				bacteria	Helicobacteraceae		H. pylori
iridocyclitis	H20	HSV-1	IgG	No	unk	did_not_attempt	0.9641147897368421		0.782		[0.583-1.048]		50	9379								all		0		dis_status ~ 0.011[1.1e-24] + (0.782 * mod_ant[0.100])		2.79	3	0.87	0.9	2.73	3.48					68.32	67.45			0.099803868								0 16952-4 [Herpes simplex virus 1 DNA [Presence] in Cerebral spinal fluid by NAA with probe detection, glm]: nCase: 94 | nCon: 21555, corr p-val: 0.494, uncorr p-val: 0.194, OR: 0.6 | model: dis_status ~ 0.005[0.0e+00] + (0.600 * mod_ant[0.194]), glm_warn [False]: nan log10 trans: False | Notes: nan 1 5846-1 [Herpes simplex virus 1 Ag [Presence] in Specimen by Immunofluorescence, firth]: nCase: 28 | nCon: 3695, corr p-val: 0.942, uncorr p-val: 0.74, OR: 0.856 | model: dis_status ~ 0.008[0.0e+00] + (0.856 * mod_ant[0.740]), glm_warn [False]: nan log10 trans: False | Notes: n=3723 | DoF=1 | n iters: full : 8.00e+00, null : 8.00e+00 | Conv at last: LL change : 1.14e-11, max abs score : 1.13e-11, beta change : 1.50e-06 | Log Likes: full : -1.62e+02, null : -1.62e+02 | Method: Penalized ML | control: maxit : 2500, maxhs : 0, maxstep : 5, lconv : 1e-05, gconv : 1e-05, xconv : 1e-05, collapse : TRUE, fit : NR, call : logistf.control(maxit = n_iter) | mod control: tau : 0.5, terms.fit : NULL, call : logistf.mod.control() dtype: object	15034 17850-9 [Herpes simplex virus 1 IgG Ab [Presence] in Serum, glm]: nCase: 30 | nCon: 9977, corr p-val: 0.945, uncorr p-val: 0.916, OR: 1.039 | model: dis_status ~ 0.003[2.0e-112] + (1.039 * mod_ant[0.916]), glm_warn [False]: nan log10 trans: False | Notes: nan 15035 40466-5 [Herpes simplex virus 1 IgM Ab [Presence] in Serum by Immunofluorescence, firth]: nCase: 58 | nCon: 12304, corr p-val: 0.942, uncorr p-val: 0.886, OR: 1.098 | model: dis_status ~ 0.005[0.0e+00] + (1.098 * mod_ant[0.886]), glm_warn [False]: nan log10 trans: False | Notes: n=12362 | DoF=1 | n iters: full : 9.00e+00, null : 9.00e+00 | Conv at last: LL change : 2.84e-13, max abs score : 1.51e-14, beta change : 1.00e-09 | Log Likes: full : -3.66e+02, null : -3.66e+02 | Method: Penalized ML | control: maxit : 2500, maxhs : 0, maxstep : 5, lconv : 1e-05, gconv : 1e-05, xconv : 1e-05, collapse : TRUE, fit : NR, call : logistf.control(maxit = n_iter) | mod control: tau : 0.5, terms.fit : NULL, call : logistf.mod.control() 15036 51916-5 [Herpes simplex virus 1 IgG Ab [Presence] in Serum or Plasma by Immunoassay, glm]: nCase: 109 | nCon: 40932, corr p-val: 0.474, uncorr p-val: 0.178, OR: 1.309 | model: dis_status ~ 0.002[0.0e+00] + (1.309 * mod_ant[0.178]), glm_warn [False]: nan log10 trans: False | Notes: nan 15038 82190-0 [Herpes simplex virus 1 DNA [Presence] in Cerebral spinal fluid by NAA with non-probe detection, firth]: nCase: 72 | nCon: 21322, corr p-val: 0.942, uncorr p-val: 0.691, OR: 1.866 | model: dis_status ~ 0.003[0.0e+00] + (1.866 * mod_ant[0.691]), glm_warn [False]: nan log10 trans: False | Notes: n=21394 | DoF=1 | n iters: full : 9.00e+00, null : 9.00e+00 | Conv at last: LL change : 1.25e-12, max abs score : 2.55e-13, beta change : 8.78e-08 | Log Likes: full : -4.80e+02, null : -4.80e+02 | Method: Penalized ML | control: maxit : 2500, maxhs : 0, maxstep : 5, lconv : 1e-05, gconv : 1e-05, xconv : 1e-05, collapse : TRUE, fit : NR, call : logistf.control(maxit = n_iter) | mod control: tau : 0.5, terms.fit : NULL, call : logistf.mod.control() dtype: object	False				False				virus	Herpesviridae	Alphaherpesvirinae	alphaherpesvirus 1
iridocyclitis	H20	HSV-2	IgG	No	unk	did_not_attempt	0.9641147897368421		1.225		[0.868-1.729]		50	9379								all		0		dis_status ~ 0.004[8.0e-63] + (1.225 * mod_ant[0.248])		1.71	1.59	0.78	0.77	1.55	1.51					68.32	67.45			0.248093379								0 82191-8 [Herpes simplex virus 2 DNA [Presence] in Cerebral spinal fluid by NAA with non-probe detection, firth]: nCase: 77 | nCon: 21505, corr p-val: 0.542, uncorr p-val: 0.227, OR: 3.288 | model: dis_status ~ 0.004[0.0e+00] + (3.288 * mod_ant[0.227]), glm_warn [False]: nan log10 trans: False | Notes: n=21582 | DoF=1 | n iters: full : 9.00e+00, null : 9.00e+00 | Conv at last: LL change : 4.55e-13, max abs score : 5.66e-14, beta change : 4.97e-08 | Log Likes: full : -5.08e+02, null : -5.09e+02 | Method: Penalized ML | control: maxit : 2500, maxhs : 0, maxstep : 5, lconv : 1e-05, gconv : 1e-05, xconv : 1e-05, collapse : TRUE, fit : NR, call : logistf.control(maxit = n_iter) | mod control: tau : 0.5, terms.fit : NULL, call : logistf.mod.control() 1 43180-9 [Herpes simplex virus 2 IgG Ab [Presence] in Serum or Plasma by Immunoassay, glm]: nCase: 73 | nCon: 30613, corr p-val: 0.642, uncorr p-val: 0.318, OR: 1.274 | model: dis_status ~ 0.002[0.0e+00] + (1.274 * mod_ant[0.318]), glm_warn [False]: nan log10 trans: False | Notes: nan 2 45210-2 [Herpes simplex virus 2 IgM Ab [Presence] in Serum by Immunofluorescence, firth]: nCase: 57 | nCon: 11829, corr p-val: 0.649, uncorr p-val: 0.344, OR: 1.764 | model: dis_status ~ 0.005[0.0e+00] + (1.764 * mod_ant[0.344]), glm_warn [False]: nan log10 trans: False | Notes: n=11886 | DoF=1 | n iters: full : 9.00e+00, null : 9.00e+00 | Conv at last: LL change : 5.12e-13, max abs score : 9.77e-15, beta change : 1.01e-09 | Log Likes: full : -3.58e+02, null : -3.59e+02 | Method: Penalized ML | control: maxit : 2500, maxhs : 0, maxstep : 5, lconv : 1e-05, gconv : 1e-05, xconv : 1e-05, collapse : TRUE, fit : NR, call : logistf.control(maxit = n_iter) | mod control: tau : 0.5, terms.fit : NULL, call : logistf.mod.control() 3 16960-7 [Herpes simplex virus 2 DNA [Presence] in Cerebral spinal fluid by NAA with probe detection, glm]: nCase: 87 | nCon: 21741, corr p-val: 0.942, uncorr p-val: 0.754, OR: 1.132 | model: dis_status ~ 0.004[0.0e+00] + (1.132 * mod_ant[0.754]), glm_warn [False]: nan log10 trans: False | Notes: nan dtype: object	15039 16131-5 [Herpes simplex virus 2 DNA [Presence] in Specimen by NAA with probe detection, glm]: nCase: 417 | nCon: 114057, corr p-val: 0.088, uncorr p-val: 0.014, OR: 0.652 | model: dis_status ~ 0.004[0.0e+00] + (0.652 * mod_ant[0.014]), glm_warn [False]: nan log10 trans: False | Notes: nan 15044 5849-5 [Herpes simplex virus 2 Ag [Presence] in Specimen by Immunofluorescence, firth]: nCase: 28 | nCon: 3773, corr p-val: 0.942, uncorr p-val: 0.791, OR: 0.862 | model: dis_status ~ 0.008[0.0e+00] + (0.862 * mod_ant[0.791]), glm_warn [False]: nan log10 trans: False | Notes: n=3801 | DoF=1 | n iters: full : 8.00e+00, null : 8.00e+00 | Conv at last: LL change : 1.41e-11, max abs score : 1.39e-11, beta change : 1.89e-06 | Log Likes: full : -1.63e+02, null : -1.63e+02 | Method: Penalized ML | control: maxit : 2500, maxhs : 0, maxstep : 5, lconv : 1e-05, gconv : 1e-05, xconv : 1e-05, collapse : TRUE, fit : NR, call : logistf.control(maxit = n_iter) | mod control: tau : 0.5, terms.fit : NULL, call : logistf.mod.control() dtype: object	False				False				virus	Herpesviridae	Alphaherpesvirinae	alphaherpesvirus 2
iridocyclitis	H20	HTLV-1	env	No	unk	did_not_attempt	0.9641147897368421		1.228		[0.647-2.332]		50	9379								all		0		dis_status ~ 0.004[6.0e-31] + (1.228 * mod_ant[0.530])		1.39	1.35	0.48	0.46	1.45	1.43					68.32	67.45			0.530305604										False				False				virus	Retroviridae	Orthoretrovirinae	T-lymphotropic virus 1
iridocyclitis	H20	JCV	VP1	No	unk	did_not_attempt	0.9641147897368421		0.933		[0.588-1.480]		50	9379								all		0		dis_status ~ 0.006[6.8e-17] + (0.933 * mod_ant[0.768])		2.5	2.53	0.64	0.6	2.5	2.5					68.32	67.45			0.767656827										False				False				virus	Polyomaviridae		polyomavirus 2
iridocyclitis	H20	KSHV	LANA	No	unk	did_not_attempt	0.993850227		1.012		[0.675-1.517]		50	9379								all		0		dis_status ~ 0.005[8.3e-83] + (1.012 * mod_ant[0.954])		1.12	1.12	0.75	0.68	1.15	1.2					68.32	67.45			0.954376686										False				False				virus	Herpesviridae		gammaherpesvirus 8
iridocyclitis	H20	MCV	VP1	No	unk	did_not_attempt	0.9641147897368421		0.898		[0.646-1.250]		50	9379								all		0		dis_status ~ 0.007[5.0e-24] + (0.898 * mod_ant[0.525])		2.77	2.85	0.84	0.82	2.93	3					68.32	67.45			0.524835502										False				False				virus	Polyomaviridae		polyomavirus 5
iridocyclitis	H20	T. gondii	p22	No	unk	did_not_attempt	0.9641147897368421		1.076		[0.668-1.733]		50	9379								all		0		dis_status ~ 0.005[1.7e-42] + (1.076 * mod_ant[0.762])		1.5	1.47	0.56	0.59	1.51	1.49					68.32	67.45			0.761883493								0 40677-7 [Toxoplasma gondii IgG Ab [Presence] in Serum by Immunoassay, glm]: nCase: 182 | nCon: 17782, corr p-val: 0.311, uncorr p-val: 0.085, OR: 1.452 | model: dis_status ~ 0.010[0.0e+00] + (1.452 * mod_ant[0.085]), glm_warn [False]: nan log10 trans: False | Notes: nan 1 40678-5 [Toxoplasma gondii IgM Ab [Presence] in Serum or Plasma by Immunoassay, firth]: nCase: 201 | nCon: 22050, corr p-val: 0.942, uncorr p-val: 0.719, OR: 1.223 | model: dis_status ~ 0.009[0.0e+00] + (1.223 * mod_ant[0.719]), glm_warn [False]: nan log10 trans: False | Notes: n=22251 | DoF=1 | n iters: full : 8.00e+00, null : 8.00e+00 | Conv at last: LL change : 6.82e-13, max abs score : 1.00e-12, beta change : 9.88e-08 | Log Likes: full : -1.14e+03, null : -1.14e+03 | Method: Penalized ML | control: maxit : 2500, maxhs : 0, maxstep : 5, lconv : 1e-05, gconv : 1e-05, xconv : 1e-05, collapse : TRUE, fit : NR, call : logistf.control(maxit = n_iter) | mod control: tau : 0.5, terms.fit : NULL, call : logistf.mod.control() dtype: object	15050 22580-5 [Toxoplasma gondii IgG Ab [Presence] in Serum, glm]: nCase: 57 | nCon: 9752, corr p-val: 0.939, uncorr p-val: 0.649, OR: 0.821 | model: dis_status ~ 0.006[6.4e-291] + (0.821 * mod_ant[0.649]), glm_warn [False]: nan log10 trans: False | Notes: nan 15051 29904-0 [Toxoplasma gondii DNA [Presence] in Specimen by NAA with probe detection, firth]: nCase: 58 | nCon: 4485, corr p-val: 0.728, uncorr p-val: 0.417, OR: 0.377 | model: dis_status ~ 0.013[0.0e+00] + (0.377 * mod_ant[0.417]), glm_warn [False]: nan log10 trans: False | Notes: n=4543 | DoF=1 | n iters: full : 9.00e+00, null : 8.00e+00 | Conv at last: LL change : 0.00e+00, max abs score : 7.22e-15, beta change : 4.65e-10 | Log Likes: full : -3.08e+02, null : -3.08e+02 | Method: Penalized ML | control: maxit : 2500, maxhs : 0, maxstep : 5, lconv : 1e-05, gconv : 1e-05, xconv : 1e-05, collapse : TRUE, fit : NR, call : logistf.control(maxit = n_iter) | mod control: tau : 0.5, terms.fit : NULL, call : logistf.mod.control() dtype: object	False				False				other	Sarcocystidae	Toxoplasmatinae	T. gondii
iridocyclitis	H20	VZV	gE_gl	No	unk	did_not_attempt	0.9641147897368421		1.657		[0.949-2.891]		50	9379								all		0		dis_status ~ 0.001[6.0e-16] + (1.657 * mod_ant[0.076])		2.85	2.72	0.48	0.51	2.96	2.72					68.32	67.45			0.07561168								0 15410-4 [Varicella zoster virus IgG Ab [Presence] in Serum by Immunoassay, glm]: nCase: 576 | nCon: 242277, corr p-val: 0.048, uncorr p-val: 6.51e-03, OR: 1.476 | model: dis_status ~ 0.002[0.0e+00] + (1.476 * mod_ant[0.007]), glm_warn [False]: nan log10 trans: False | Notes: nan 1 5882-6 [Varicella zoster virus Ag [Presence] in Specimen by Immunofluorescence, glm]: nCase: 22 | nCon: 2715, corr p-val: 0.424, uncorr p-val: 0.145, OR: 1.867 | model: dis_status ~ 0.006[2.6e-63] + (1.867 * mod_ant[0.145]), glm_warn [False]: nan log10 trans: False | Notes: nan 2 21598-8 [Varicella zoster virus DNA [Presence] in Cerebral spinal fluid by NAA with probe detection, glm]: nCase: 44 | nCon: 10965, corr p-val: 0.58, uncorr p-val: 0.265, OR: 1.585 | model: dis_status ~ 0.004[1.8e-251] + (1.585 * mod_ant[0.265]), glm_warn [False]: nan log10 trans: False | Notes: nan dtype: object	15055 11483-5 [Varicella zoster virus DNA [Presence] in Specimen by NAA with probe detection, glm]: nCase: 235 | nCon: 36830, corr p-val: 0.942, uncorr p-val: 0.764, OR: 0.93 | model: dis_status ~ 0.006[0.0e+00] + (0.930 * mod_ant[0.764]), glm_warn [False]: nan log10 trans: False | Notes: nan 15057 19162-7 [Varicella zoster virus IgG Ab [Presence] in Serum, glm]: nCase: 237 | nCon: 125793, corr p-val: 0.088, uncorr p-val: 0.014, OR: 0.719 | model: dis_status ~ 0.002[0.0e+00] + (0.719 * mod_ant[0.014]), glm_warn [False]: nan log10 trans: False | Notes: nan 15060 8049-9 [Varicella zoster virus DNA [Presence] in Serum by NAA with probe detection, firth]: nCase: 20 | nCon: 1876, corr p-val: 0.974, uncorr p-val: 0.974, OR: 0.973 | model: dis_status ~ 0.011[0.0e+00] + (0.973 * mod_ant[0.974]), glm_warn [False]: nan log10 trans: False | Notes: n=1896 | DoF=1 | n iters: full : 8.00e+00, null : 8.00e+00 | Conv at last: LL change : 4.26e-14, max abs score : 7.55e-15, beta change : 7.35e-09 | Log Likes: full : -1.09e+02, null : -1.09e+02 | Method: Penalized ML | control: maxit : 2500, maxhs : 0, maxstep : 5, lconv : 1e-05, gconv : 1e-05, xconv : 1e-05, collapse : TRUE, fit : NR, call : logistf.control(maxit = n_iter) | mod control: tau : 0.5, terms.fit : NULL, call : logistf.mod.control() dtype: object	False				False				virus	Herpesviridae		alphaherpesvirus 3
senile cataract	H25	BKV	VP1	No	unk	did_not_attempt	0.9635023314473685		0.972		[0.766-1.233]		279	9150						bmi, age, ethnic, tobac		all		0		dis_status ~ 4.2e-07[6.8e-46] + (0.972 * mod_ant[0.814]) + (1.274 * bmi[0.065]) + (4.360 * age[3.2e-38]) + (5.230 * ethnic1[2.8e-09]) + (0.505 * ethnic2[0.500]) + (0.600 * ethnic3[0.478]) + (1.198 * tobac1[0.174]) + (1.421 * tobac2[0.100]) + (1.9e-06 * tobac3[0.967])		3.33	3.4	0.52	0.48	3.45	3.54					74.13	67.26			0.813624191		bmi, age, ethnic, num_in_house, tobac	bmi : 6.48e-02, age : 3.21e-38, ethnic1 : 2.79e-09, ethnic2 : 5.00e-01, ethnic3 : 4.78e-01, tobac1 : 1.74e-01, tobac2 : 1.00e-01, tobac3 : 9.67e-01	bmi: 1.274 [0.985-1.647], age: 4.360 [3.487-5.450], ethnic1: 5.230 [3.031-9.026], ethnic2: 0.505 [0.069-3.691], ethnic3: 0.600 [0.146-2.466], tobac1: 1.198 [0.923-1.556], tobac2: 1.421 [0.935-2.160], tobac3: 1.9e-06 [2.28e-275-1.60e+263]				0 63475-8 [BK virus DNA [Presence] in Blood, firth]: nCase: 43 | nCon: 1013, corr p-val: 0.385, uncorr p-val: 0.223, OR: 0.564 | model: dis_status ~ 0.007[0.0e+00] + (0.564 * mod_ant[0.223]) + (1.410 * age[6.7e-04]) + (0.309 * ethnic1[0.323]) + (1.285 * ethnic2[0.676]) + (1.081 * ethnic3[0.863]) + (0.759 * ethnic4[0.843]) + (5.806 * ethnic5[0.355]) + (2.173 * ethnic6[0.230]), glm_warn [False]: nan log10 trans: False | Notes: n=1056 | DoF=8 | n iters: full : 8.00e+00, null : 5.00e+00 | Conv at last: LL change : 2.29e-11, max abs score : 3.15e-06, beta change : 3.69e-06 | Log Likes: full : -1.67e+02, null : -1.74e+02 | Method: Penalized ML | control: maxit : 2500, maxhs : 0, maxstep : 5, lconv : 1e-05, gconv : 1e-05, xconv : 1e-05, collapse : TRUE, fit : NR, call : logistf.control(maxit = n_iter) | mod control: tau : 0.5, terms.fit : NULL, call : logistf.mod.control() dtype: object	15063 47251-4 [BK virus DNA [Presence] in Specimen by NAA with probe detection, glm]: nCase: 42 | nCon: 1116, corr p-val: 0.882, uncorr p-val: 0.8, OR: 1.108 | model: dis_status ~ 0.004[7.5e-12] + (1.108 * mod_ant[0.800]) + (1.440 * age[0.002]) + (6.6e-07 * ethnic1[0.983]) + (1.436 * ethnic2[0.286]) + (0.623 * ethnic3[0.531]) + (1.8e-06 * ethnic4[0.995]) + (1.332 * ethnic6[0.707]), glm_warn [False]: nan log10 trans: False | Notes: nan dtype: object	False				False				virus	Polyomaviridae		polyomavirus 1
senile cataract	H25	C. trach.	tarp-D_F1	No	unk	did_not_attempt	0.6666516549999999		1.105		[0.97-1.259]		279	9150						age, ethnic		all		0		dis_status ~ 6.7e-07[4.4e-63] + (1.105 * mod_ant[0.133]) + (4.411 * age[1.9e-39]) + (4.710 * ethnic1[2.0e-08]) + (0.448 * ethnic2[0.429]) + (0.558 * ethnic3[0.417])		1.2	1.19	0.94	0.95	1.15	1.08					74.13	67.26			0.133330331		age, ethnic, num_in_house	age : 1.88e-39, ethnic1 : 2.05e-08, ethnic2 : 4.29e-01, ethnic3 : 4.17e-01	age: 4.411 [3.535-5.504], ethnic1: 4.710 [2.74-8.096], ethnic2: 0.448 [0.061-3.278], ethnic3: 0.558 [0.136-2.286]				0 57287-5 [Chlamydia trachomatis rRNA [Presence] in Anal by NAA with probe detection, firth]: nCase: 19 | nCon: 19572, corr p-val: 0.605, uncorr p-val: 0.42, OR: 4.197 | model: dis_status ~ 1.8e-06[0.0e+00] + (4.197 * mod_ant[0.420]) + (3.878 * age[0.0e+00]) + (1.057 * ethnic1[0.970]) + (0.595 * ethnic2[0.270]) + (1.111 * ethnic3[0.944]) + (50.070 * ethnic4[0.091]) + (153.842 * ethnic5[0.050]) + (0.344 * ethnic6[0.168]), glm_warn [False]: nan log10 trans: False | Notes: n=19591 | DoF=8 | n iters: full : 1.50e+01, null : 9.00e+00 | Conv at last: LL change : 2.04e-11, max abs score : 1.96e-06, beta change : 2.94e-06 | Log Likes: full : -1.05e+02, null : -1.52e+02 | Method: Penalized ML | control: maxit : 2500, maxhs : 0, maxstep : 5, lconv : 1e-05, gconv : 1e-05, xconv : 1e-05, collapse : TRUE, fit : NR, call : logistf.control(maxit = n_iter) | mod control: tau : 0.5, terms.fit : NULL, call : logistf.mod.control() 1 16599-3 [Chlamydia trachomatis DNA [Presence] in Blood by NAA with probe detection, firth]: nCase: 36 | nCon: 50382, corr p-val: 0.789, uncorr p-val: 0.694, OR: 1.862 | model: dis_status ~ 1.2e-06[0.0e+00] + (1.862 * mod_ant[0.694]) + (3.931 * age[0.0e+00]) + (0.645 * ethnic1[0.744]) + (0.757 * ethnic2[0.443]) + (3.370 * ethnic3[0.046]) + (8.050 * ethnic4[0.281]) + (2.320 * ethnic5[0.607]) + (0.497 * ethnic6[0.269]), glm_warn [False]: nan log10 trans: False | Notes: n=50418 | DoF=8 | n iters: full : 1.40e+01, null : 9.00e+00 | Conv at last: LL change : 1.19e-11, max abs score : 1.63e-06, beta change : 1.81e-06 | Log Likes: full : -2.31e+02, null : -2.94e+02 | Method: Penalized ML | control: maxit : 2500, maxhs : 0, maxstep : 5, lconv : 1e-05, gconv : 1e-05, xconv : 1e-05, collapse : TRUE, fit : NR, call : logistf.control(maxit = n_iter) | mod control: tau : 0.5, terms.fit : NULL, call : logistf.mod.control() 2 50387-0 [Chlamydia trachomatis rRNA [Presence] in Cervix by NAA with probe detection, firth]: nCase: 389 | nCon: 104723, corr p-val: 0.933, uncorr p-val: 0.905, OR: 1.08 | model: dis_status ~ 2.9e-06[0.0e+00] + (1.080 * mod_ant[0.905]) + (3.914 * age[0.0e+00]) + (1.611 * ethnic1[0.130]) + (4.017 * ethnic2[0.0e+00]) + (2.354 * ethnic3[4.2e-04]) + (4.343 * ethnic4[0.154]) + (11.892 * ethnic5[0.034]) + (0.838 * ethnic6[0.601]), glm_warn [False]: nan log10 trans: False | Notes: n=105112 | DoF=8 | n iters: full : 1.00e+01, null : 8.00e+00 | Conv at last: LL change : 8.61e-10, max abs score : 1.25e-06, beta change : 2.86e-06 | Log Likes: full : -1.85e+03, null : -2.55e+03 | Method: Penalized ML | control: maxit : 2500, maxhs : 0, maxstep : 5, lconv : 1e-05, gconv : 1e-05, xconv : 1e-05, collapse : TRUE, fit : NR, call : logistf.control(maxit = n_iter) | mod control: tau : 0.5, terms.fit : NULL, call : logistf.mod.control() dtype: object	15066 21190-4 [Chlamydia trachomatis DNA [Presence] in Cervix by NAA with probe detection, firth]: nCase: 705 | nCon: 61164, corr p-val: 0.163, uncorr p-val: 0.082, OR: 0.311 | model: dis_status ~ 2.4e-05[0.0e+00] + (0.311 * mod_ant[0.082]) + (3.786 * age[0.0e+00]) + (0.947 * ethnic1[0.851]) + (1.523 * ethnic2[9.8e-07]) + (1.068 * ethnic3[0.733]) + (1.581 * ethnic4[0.515]) + (4.114 * ethnic5[0.421]) + (0.681 * ethnic6[0.081]), glm_warn [False]: nan log10 trans: False | Notes: n=61869 | DoF=8 | n iters: full : 1.00e+01, null : 7.00e+00 | Conv at last: LL change : 1.73e-11, max abs score : 2.71e-08, beta change : 1.50e-06 | Log Likes: full : -2.72e+03, null : -3.84e+03 | Method: Penalized ML | control: maxit : 2500, maxhs : 0, maxstep : 5, lconv : 1e-05, gconv : 1e-05, xconv : 1e-05, collapse : TRUE, fit : NR, call : logistf.control(maxit = n_iter) | mod control: tau : 0.5, terms.fit : NULL, call : logistf.mod.control() 15067 21613-5 [Chlamydia trachomatis DNA [Presence] in Specimen by NAA with probe detection, glm]: nCase: 16012 | nCon: 1249790, corr p-val: 1.04e-11, uncorr p-val: 1.38e-12, OR: 0.466 | model: dis_status ~ 2.2e-05[0.0e+00] + (0.466 * mod_ant[1.4e-12]) + (3.435 * age[0.0e+00]) + (1.555 * ethnic1[4.0e-14]) + (1.915 * ethnic2[2.1e-266]) + (1.884 * ethnic3[2.3e-96]) + (2.092 * ethnic4[1.3e-06]) + (0.650 * ethnic5[0.121]) + (0.673 * ethnic6[2.3e-15]), glm_warn [False]: nan log10 trans: False | Notes: nan 15068 31777-6 [Chlamydia trachomatis Ag [Presence] in Specimen, glm]: nCase: 6817 | nCon: 96305, corr p-val: 7.70e-08, uncorr p-val: 1.33e-08, OR: 0.41 | model: dis_status ~ 5.5e-05[0.0e+00] + (0.410 * mod_ant[1.3e-08]) + (3.103 * age[0.0e+00]) + (1.690 * ethnic1[6.8e-08]) + (4.149 * ethnic2[1.1e-204]) + (3.551 * ethnic3[6.8e-107]) + (3.911 * ethnic4[1.8e-08]) + (4.934 * ethnic5[2.4e-05]) + (0.576 * ethnic6[1.2e-08]), glm_warn [False]: nan log10 trans: False | Notes: nan 15069 42931-6 [Chlamydia trachomatis rRNA [Presence] in Urine by NAA with probe detection, glm]: nCase: 1015 | nCon: 131067, corr p-val: 0.135, uncorr p-val: 0.066, OR: 0.489 | model: dis_status ~ 1.0e-05[0.0e+00] + (0.489 * mod_ant[0.066]) + (3.396 * age[0.0e+00]) + (2.924 * ethnic1[1.2e-04]) + (4.921 * ethnic2[1.4e-76]) + (5.448 * ethnic3[3.3e-37]) + (3.105 * ethnic4[0.121]) + (8.048 * ethnic5[0.007]) + (3.052 * ethnic6[1.9e-10]), glm_warn [False]: nan log10 trans: False | Notes: nan 15070 43304-5 [Chlamydia trachomatis rRNA [Presence] in Specimen by NAA with probe detection, glm]: nCase: 3904 | nCon: 771098, corr p-val: 0.118, uncorr p-val: 0.055, OR: 0.664 | model: dis_status ~ 1.8e-05[0.0e+00] + (0.664 * mod_ant[0.055]) + (3.386 * age[0.0e+00]) + (1.233 * ethnic1[0.046]) + (1.024 * ethnic2[0.571]) + (1.355 * ethnic3[8.7e-09]) + (0.744 * ethnic4[0.360]) + (0.593 * ethnic5[0.469]) + (0.677 * ethnic6[7.5e-08]), glm_warn [False]: nan log10 trans: False | Notes: nan 15071 43404-3 [Chlamydia trachomatis DNA [Presence] in Specimen by Probe with signal amplification, glm]: nCase: 4313 | nCon: 446572, corr p-val: 3.24e-03, uncorr p-val: 8.63e-04, OR: 0.511 | model: dis_status ~ 8.4e-06[0.0e+00] + (0.511 * mod_ant[8.6e-04]) + (4.173 * age[0.0e+00]) + (2.629 * ethnic1[1.6e-22]) + (2.192 * ethnic2[2.7e-65]) + (2.352 * ethnic3[4.7e-98]) + (3.284 * ethnic4[1.0e-10]) + (1.916 * ethnic5[0.144]) + (0.178 * ethnic6[4.0e-49]), glm_warn [False]: nan log10 trans: False | Notes: nan 15072 45084-1 [Chlamydia trachomatis DNA [Presence] in Vaginal fluid by NAA with probe detection, firth]: nCase: 309 | nCon: 45427, corr p-val: 0.07, uncorr p-val: 0.029, OR: 0.125 | model: dis_status ~ 6.9e-05[0.0e+00] + (0.125 * mod_ant[0.029]) + (2.654 * age[0.0e+00]) + (0.712 * ethnic1[0.516]) + (1.943 * ethnic2[7.4e-08]) + (0.754 * ethnic3[0.277]) + (4.813 * ethnic4[0.053]) + (4.331 * ethnic5[0.412]) + (0.245 * ethnic6[0.006]), glm_warn [False]: nan log10 trans: False | Notes: n=45736 | DoF=8 | n iters: full : 1.10e+01, null : 7.00e+00 | Conv at last: LL change : -1.08e-10, max abs score : 4.80e-08, beta change : 4.78e-06 | Log Likes: full : -1.46e+03, null : -1.84e+03 | Method: Penalized ML | control: maxit : 2500, maxhs : 0, maxstep : 5, lconv : 1e-05, gconv : 1e-05, xconv : 1e-05, collapse : TRUE, fit : NR, call : logistf.control(maxit = n_iter) | mod control: tau : 0.5, terms.fit : NULL, call : logistf.mod.control() 15073 4993-2 [Chlamydia trachomatis rRNA [Presence] in Specimen by Probe, firth]: nCase: 336 | nCon: 50557, corr p-val: 0.867, uncorr p-val: 0.78, OR: 0.861 | model: dis_status ~ 9.1e-06[0.0e+00] + (0.861 * mod_ant[0.780]) + (3.697 * age[0.0e+00]) + (1.574 * ethnic1[0.515]) + (1.439 * ethnic2[0.004]) + (1.834 * ethnic3[0.006]) + (2.352 * ethnic4[0.604]) + (1.636 * ethnic5[0.762]) + (0.970 * ethnic6[0.933]), glm_warn [False]: nan log10 trans: False | Notes: n=50893 | DoF=8 | n iters: full : 1.00e+01, null : 7.00e+00 | Conv at last: LL change : 3.49e-10, max abs score : 1.74e-07, beta change : 6.28e-06 | Log Likes: full : -1.48e+03, null : -2.01e+03 | Method: Penalized ML | control: maxit : 2500, maxhs : 0, maxstep : 5, lconv : 1e-05, gconv : 1e-05, xconv : 1e-05, collapse : TRUE, fit : NR, call : logistf.control(maxit = n_iter) | mod control: tau : 0.5, terms.fit : NULL, call : logistf.mod.control() 15075 53926-2 [Chlamydia trachomatis rRNA [Presence] in Vaginal fluid by NAA with probe detection, firth]: nCase: 56 | nCon: 14059, corr p-val: 0.631, uncorr p-val: 0.471, OR: 0.364 | model: dis_status ~ 3.1e-06[0.0e+00] + (0.364 * mod_ant[0.471]) + (4.229 * age[0.0e+00]) + (10.036 * ethnic1[0.046]) + (3.185 * ethnic2[1.7e-04]) + (4.319 * ethnic3[0.040]) + (3.404 * ethnic4[0.495]) + (40.006 * ethnic5[0.105]) + (1.180 * ethnic6[0.912]), glm_warn [False]: nan log10 trans: False | Notes: n=14115 | DoF=8 | n iters: full : 1.30e+01, null : 8.00e+00 | Conv at last: LL change : -8.19e-12, max abs score : 1.95e-07, beta change : 1.04e-06 | Log Likes: full : -2.35e+02, null : -3.61e+02 | Method: Penalized ML | control: maxit : 2500, maxhs : 0, maxstep : 5, lconv : 1e-05, gconv : 1e-05, xconv : 1e-05, collapse : TRUE, fit : NR, call : logistf.control(maxit = n_iter) | mod control: tau : 0.5, terms.fit : NULL, call : logistf.mod.control() 15078 6356-0 [Chlamydia trachomatis DNA [Presence] in Genital specimen by NAA with probe detection, firth]: nCase: 383 | nCon: 61199, corr p-val: 0.512, uncorr p-val: 0.314, OR: 0.557 | model: dis_status ~ 2.0e-05[0.0e+00] + (0.557 * mod_ant[0.314]) + (2.896 * age[0.0e+00]) + (3.116 * ethnic1[0.006]) + (3.190 * ethnic2[1.1e-16]) + (4.678 * ethnic3[3.1e-14]) + (1.707 * ethnic4[0.731]) + (5.172 * ethnic5[0.047]) + (2.987 * ethnic6[4.9e-05]), glm_warn [False]: nan log10 trans: False | Notes: n=61582 | DoF=8 | n iters: full : 1.00e+01, null : 7.00e+00 | Conv at last: LL change : 3.85e-10, max abs score : 2.55e-08, beta change : 3.38e-07 | Log Likes: full : -1.88e+03, null : -2.31e+03 | Method: Penalized ML | control: maxit : 2500, maxhs : 0, maxstep : 5, lconv : 1e-05, gconv : 1e-05, xconv : 1e-05, collapse : TRUE, fit : NR, call : logistf.control(maxit = n_iter) | mod control: tau : 0.5, terms.fit : NULL, call : logistf.mod.control() 15079 6357-8 [Chlamydia trachomatis DNA [Presence] in Urine by NAA with probe detection, glm]: nCase: 1357 | nCon: 244191, corr p-val: 0.075, uncorr p-val: 0.032, OR: 0.547 | model: dis_status ~ 3.6e-05[0.0e+00] + (0.547 * mod_ant[0.032]) + (2.791 * age[0.0e+00]) + (1.850 * ethnic1[0.002]) + (1.460 * ethnic2[1.8e-09]) + (1.981 * ethnic3[2.0e-09]) + (1.829 * ethnic4[0.320]) + (0.317 * ethnic5[0.254]) + (0.768 * ethnic6[0.055]), glm_warn [False]: nan log10 trans: False | Notes: nan dtype: object	False				False				bacteria	Chlamydiaceae		C. trachomatis
senile cataract	H25	CMV	pp52	No	unk	did_not_attempt	0.9334384225714285		0.969		[0.856-1.098]		279	9150						bmi, age, ethnic, tobac		all		0		dis_status ~ 3.8e-07[2.2e-57] + (0.969 * mod_ant[0.624]) + (1.282 * bmi[0.059]) + (4.390 * age[2.1e-38]) + (5.378 * ethnic1[3.2e-09]) + (0.513 * ethnic2[0.511]) + (0.607 * ethnic3[0.490]) + (1.203 * tobac1[0.166]) + (1.425 * tobac2[0.097]) + (1.9e-06 * tobac3[0.967])		2.96	2.83	1.03	1.02	3.52	3.29					74.13	67.26			0.623515478		bmi, age, ethnic, num_in_house, tobac	bmi : 5.87e-02, age : 2.15e-38, ethnic1 : 3.21e-09, ethnic2 : 5.11e-01, ethnic3 : 4.90e-01, tobac1 : 1.66e-01, tobac2 : 9.69e-02, tobac3 : 9.67e-01	bmi: 1.282 [0.991-1.660], age: 4.390 [3.51-5.491], ethnic1: 5.378 [3.081-9.386], ethnic2: 0.513 [0.07-3.756], ethnic3: 0.607 [0.147-2.501], tobac1: 1.203 [0.926-1.562], tobac2: 1.425 [0.938-2.166], tobac3: 1.9e-06 [2.59e-275-1.42e+263]				0 22239-8 [Cytomegalovirus Ab [Presence] in Serum or Plasma, glm]: nCase: 224 | nCon: 5165, corr p-val: 0.331, uncorr p-val: 0.179, OR: 0.809 | model: dis_status ~ 0.003[1.3e-53] + (0.809 * mod_ant[0.179]) + (1.368 * age[2.5e-09]) + (2.267 * ethnic1[0.028]) + (3.612 * ethnic2[1.1e-13]) + (0.927 * ethnic3[0.861]) + (2.1e-05 * ethnic4[0.976]) + (3.997 * ethnic5[0.188]) + (4.586 * ethnic6[1.0e-14]), glm_warn [False]: nan log10 trans: False | Notes: nan 1 30325-5 [Cytomegalovirus IgM Ab [Presence] in Serum or Plasma, glm]: nCase: 149 | nCon: 9472, corr p-val: 0.359, uncorr p-val: 0.204, OR: 0.598 | model: dis_status ~ 8.9e-04[7.7e-42] + (0.598 * mod_ant[0.204]) + (1.760 * age[3.2e-14]) + (0.956 * ethnic1[0.906]) + (0.972 * ethnic2[0.899]) + (1.038 * ethnic3[0.865]) + (2.7e-06 * ethnic4[0.983]) + (2.9e-06 * ethnic5[0.986]) + (0.093 * ethnic6[2.7e-05]), glm_warn [False]: nan log10 trans: False | Notes: nan 2 13949-3 [Cytomegalovirus IgG Ab [Presence] in Serum or Plasma by Immunoassay, glm]: nCase: 1460 | nCon: 61243, corr p-val: 0.605, uncorr p-val: 0.416, OR: 0.955 | model: dis_status ~ 0.001[0.0e+00] + (0.955 * mod_ant[0.416]) + (1.639 * age[1.2e-149]) + (1.193 * ethnic1[0.387]) + (1.166 * ethnic2[0.034]) + (1.471 * ethnic3[0.002]) + (0.777 * ethnic4[0.725]) + (2.642 * ethnic5[0.187]) + (0.743 * ethnic6[0.041]), glm_warn [False]: nan log10 trans: False | Notes: nan 3 31797-4 [Cytomegalovirus Ag [Presence] in Specimen, glm]: nCase: 31 | nCon: 725, corr p-val: 0.605, uncorr p-val: 0.395, OR: 0.653 | model: dis_status ~ 0.008[5.3e-10] + (0.653 * mod_ant[0.395]) + (1.406 * age[0.004]) + (2.2e-07 * ethnic1[0.993]) + (0.801 * ethnic2[0.777]) + (2.4e-07 * ethnic3[0.988]) + (2.8e-07 * ethnic4[0.998]) + (2.6e-07 * ethnic5[0.998]) + (0.253 * ethnic6[0.193]), glm_warn [False]: nan log10 trans: False | Notes: nan 4 4996-5 [Cytomegalovirus DNA [Presence] in Blood by NAA with probe detection, firth]: nCase: 142 | nCon: 1866, corr p-val: 0.617, uncorr p-val: 0.452, OR: 0.392 | model: dis_status ~ 0.011[0.0e+00] + (0.392 * mod_ant[0.452]) + (1.383 * age[1.5e-08]) + (1.614 * ethnic1[0.380]) + (1.350 * ethnic2[0.219]) + (1.697 * ethnic3[0.334]) + (0.855 * ethnic4[0.914]) + (8.824 * ethnic5[0.280]) + (0.761 * ethnic6[0.272]), glm_warn [False]: nan log10 trans: False | Notes: n=2008 | DoF=8 | n iters: full : 7.00e+00, null : 5.00e+00 | Conv at last: LL change : 1.35e-11, max abs score : 6.41e-07, beta change : 7.22e-06 | Log Likes: full : -4.88e+02, null : -5.05e+02 | Method: Penalized ML | control: maxit : 2500, maxhs : 0, maxstep : 5, lconv : 1e-05, gconv : 1e-05, xconv : 1e-05, collapse : TRUE, fit : NR, call : logistf.control(maxit = n_iter) | mod control: tau : 0.5, terms.fit : NULL, call : logistf.mod.control() 5 82189-2 [Cytomegalovirus DNA [Presence] in Cerebral spinal fluid by NAA with non-probe detection, firth]: nCase: 386 | nCon: 22299, corr p-val: 0.984, uncorr p-val: 0.976, OR: 0.959 | model: dis_status ~ 0.002[0.0e+00] + (0.959 * mod_ant[0.976]) + (1.476 * age[0.0e+00]) + (1.177 * ethnic1[0.673]) + (1.026 * ethnic2[0.859]) + (1.349 * ethnic3[0.211]) + (2.484 * ethnic4[0.102]) + (2.776 * ethnic5[0.295]) + (0.386 * ethnic6[2.4e-06]), glm_warn [False]: nan log10 trans: False | Notes: n=22685 | DoF=8 | n iters: full : 8.00e+00, null : 6.00e+00 | Conv at last: LL change : 2.89e-10, max abs score : 6.37e-06, beta change : 2.77e-06 | Log Likes: full : -1.80e+03, null : -1.94e+03 | Method: Penalized ML | control: maxit : 2500, maxhs : 0, maxstep : 5, lconv : 1e-05, gconv : 1e-05, xconv : 1e-05, collapse : TRUE, fit : NR, call : logistf.control(maxit = n_iter) | mod control: tau : 0.5, terms.fit : NULL, call : logistf.mod.control() dtype: object	15081 16718-9 [Cytomegalovirus Ag [Presence] in Blood, firth]: nCase: 45 | nCon: 1533, corr p-val: 0.353, uncorr p-val: 0.196, OR: 2.431 | model: dis_status ~ 0.003[0.0e+00] + (2.431 * mod_ant[0.196]) + (1.811 * age[9.6e-08]) + (4.102 * ethnic1[0.449]) + (4.434 * ethnic2[0.431]) + (1.306 * ethnic3[0.781]) + (0.827 * ethnic4[0.898]) + (0.027 * ethnic6[1.3e-11]), glm_warn [False]: nan log10 trans: False | Notes: n=1578 | DoF=7 | n iters: full : 1.00e+01, null : 6.00e+00 | Conv at last: LL change : 1.36e-12, max abs score : 1.42e-07, beta change : 1.18e-06 | Log Likes: full : -1.28e+02, null : -2.04e+02 | Method: Penalized ML | control: maxit : 2500, maxhs : 0, maxstep : 5, lconv : 1e-05, gconv : 1e-05, xconv : 1e-05, collapse : TRUE, fit : NR, call : logistf.control(maxit = n_iter) | mod control: tau : 0.5, terms.fit : NULL, call : logistf.mod.control() 15083 22244-8 [Cytomegalovirus IgG Ab [Presence] in Serum or Plasma, glm]: nCase: 1085 | nCon: 39434, corr p-val: 0.183, uncorr p-val: 0.094, OR: 1.128 | model: dis_status ~ 0.001[0.0e+00] + (1.128 * mod_ant[0.094]) + (1.667 * age[2.7e-102]) + (0.827 * ethnic1[0.346]) + (1.612 * ethnic2[5.8e-09]) + (1.170 * ethnic3[0.080]) + (0.424 * ethnic4[0.142]) + (0.837 * ethnic5[0.861]) + (1.005 * ethnic6[0.973]), glm_warn [False]: nan log10 trans: False | Notes: nan 15084 24119-0 [Cytomegalovirus IgM Ab [Presence] in Serum or Plasma by Immunoassay, glm]: nCase: 1126 | nCon: 47105, corr p-val: 0.769, uncorr p-val: 0.666, OR: 1.063 | model: dis_status ~ 6.4e-04[0.0e+00] + (1.063 * mod_ant[0.666]) + (1.928 * age[2.9e-198]) + (0.783 * ethnic1[0.430]) + (0.626 * ethnic2[2.0e-04]) + (1.266 * ethnic3[0.142]) + (0.448 * ethnic4[0.427]) + (1.875 * ethnic5[0.548]) + (0.350 * ethnic6[6.3e-10]), glm_warn [False]: nan log10 trans: False | Notes: nan 15087 30326-3 [Cytomegalovirus DNA [Presence] in Cerebral spinal fluid by NAA with probe detection, firth]: nCase: 151 | nCon: 5208, corr p-val: 0.984, uncorr p-val: 0.978, OR: 1.043 | model: dis_status ~ 0.002[0.0e+00] + (1.043 * mod_ant[0.978]) + (1.596 * age[0.0e+00]) + (0.490 * ethnic1[0.338]) + (1.886 * ethnic2[0.001]) + (1.907 * ethnic3[0.007]) + (1.188 * ethnic4[0.908]) + (9.414 * ethnic5[0.057]) + (0.574 * ethnic6[0.354]), glm_warn [False]: nan log10 trans: False | Notes: n=5359 | DoF=8 | n iters: full : 8.00e+00, null : 6.00e+00 | Conv at last: LL change : 8.61e-11, max abs score : 3.54e-06, beta change : 8.16e-06 | Log Likes: full : -6.15e+02, null : -6.79e+02 | Method: Penalized ML | control: maxit : 2500, maxhs : 0, maxstep : 5, lconv : 1e-05, gconv : 1e-05, xconv : 1e-05, collapse : TRUE, fit : NR, call : logistf.control(maxit = n_iter) | mod control: tau : 0.5, terms.fit : NULL, call : logistf.mod.control() 15089 49539-0 [Cytomegalovirus IgM Ab [Presence] in Serum or Plasma by Immunofluorescence, glm]: nCase: 803 | nCon: 29109, corr p-val: 0.048, uncorr p-val: 0.018, OR: 1.468 | model: dis_status ~ 8.7e-04[0.0e+00] + (1.468 * mod_ant[0.018]) + (1.741 * age[1.5e-98]) + (1.672 * ethnic1[0.162]) + (2.043 * ethnic2[2.2e-14]) + (2.001 * ethnic3[1.4e-11]) + (1.337 * ethnic4[0.528]) + (1.321 * ethnic5[0.787]) + (1.882 * ethnic6[8.9e-06]), glm_warn [False]: nan log10 trans: False | Notes: nan 15091 5000-5 [Cytomegalovirus DNA [Presence] in Specimen by NAA with probe detection, glm]: nCase: 708 | nCon: 36461, corr p-val: 0.143, uncorr p-val: 0.071, OR: 1.278 | model: dis_status ~ 0.003[1.3e-248] + (1.278 * mod_ant[0.071]) + (1.460 * age[4.2e-52]) + (1.585 * ethnic1[0.042]) + (1.373 * ethnic2[0.006]) + (1.809 * ethnic3[1.1e-05]) + (1.485 * ethnic4[0.444]) + (1.672 * ethnic5[0.623]) + (0.079 * ethnic6[3.9e-53]), glm_warn [False]: nan log10 trans: False | Notes: nan dtype: object	False				False				virus	Herpesviridae	Betaherpesvirinae	betaherpesvirus 5
senile cataract	H25	EBV	VCA_p18	No	unk	did_not_attempt	0.74092569375		1.175		[0.936-1.476]		279	9150						bmi, num_in_house, tobac		all		0		dis_status ~ 0.009[6.8e-17] + (1.175 * mod_ant[0.165]) + (1.215 * bmi[0.109]) + (1.226 * num_in_house2[0.199]) + (0.583 * num_in_house3[0.020]) + (0.318 * num_in_house4[2.3e-04]) + (0.306 * num_in_house5[0.012]) + (3.013 * num_in_house6[0.024]) + (1.368 * tobac1[0.016]) + (1.175 * tobac2[0.443]) + (1.6e-06 * tobac3[0.967])		3.77	3.7	0.58	0.65	3.92	3.87					74.13	67.26			0.164793916		bmi, num_in_house, tobac	bmi : 1.09e-01, num_in_house2 : 1.99e-01, num_in_house3 : 2.04e-02, num_in_house4 : 2.28e-04, num_in_house5 : 1.18e-02, num_in_house6 : 2.41e-02, tobac1 : 1.60e-02, tobac2 : 4.43e-01, tobac3 : 9.67e-01	bmi: 1.215 [0.957-1.541], num_in_house2: 1.226 [0.898-1.673], num_in_house3: 0.583 [0.37-0.920], num_in_house4: 0.318 [0.173-0.584], num_in_house5: 0.306 [0.122-0.770], num_in_house6: 3.013 [1.155-7.859], tobac1: 1.368 [1.06-1.766], tobac2: 1.175 [0.778-1.774], tobac3: 1.6e-06 [2.22e-283-1.22e+271]				0 22296-8 [Epstein Barr virus nuclear Ab [Presence] in Serum, glm]: nCase: 220 | nCon: 11974, corr p-val: 3.27e-14, uncorr p-val: 3.92e-15, OR: 8.223 | model: dis_status ~ 0.003[9.0e-108] + (8.223 * mod_ant[3.9e-15]), glm_warn [False]: nan log10 trans: False | Notes: nan 1 5156-5 [Epstein Barr virus nuclear IgG Ab [Presence] in Serum by Immunoassay, glm]: nCase: 452 | nCon: 14052, corr p-val: 4.07e-12, uncorr p-val: 5.16e-13, OR: 3.429 | model: dis_status ~ 0.011[2.9e-166] + (3.429 * mod_ant[5.2e-13]), glm_warn [False]: nan log10 trans: False | Notes: nan 2 40752-8 [Epstein Barr virus early IgG Ab [Presence] in Serum by Immunoassay, glm]: nCase: 382 | nCon: 18013, corr p-val: 1.66e-11, uncorr p-val: 2.32e-12, OR: 3.607 | model: dis_status ~ 0.007[1.9e-175] + (3.607 * mod_ant[2.3e-12]), glm_warn [False]: nan log10 trans: False | Notes: nan 3 24114-1 [Epstein Barr virus capsid IgG Ab [Presence] in Serum by Immunoassay, glm]: nCase: 1309 | nCon: 75970, corr p-val: 2.77e-09, uncorr p-val: 4.24e-10, OR: 1.916 | model: dis_status ~ 0.010[0.0e+00] + (1.916 * mod_ant[4.2e-10]), glm_warn [False]: nan log10 trans: False | Notes: nan 4 7883-2 [Epstein Barr virus nuclear IgG Ab [Presence] in Serum, glm]: nCase: 313 | nCon: 22158, corr p-val: 3.50e-06, uncorr p-val: 7.01e-07, OR: 2.771 | model: dis_status ~ 0.006[9.8e-151] + (2.771 * mod_ant[7.0e-07]), glm_warn [False]: nan log10 trans: False | Notes: nan 5 22295-0 [Epstein Barr virus early IgG Ab [Presence] in Serum, glm]: nCase: 224 | nCon: 10344, corr p-val: 9.38e-04, uncorr p-val: 2.38e-04, OR: 1.731 | model: dis_status ~ 0.019[0.0e+00] + (1.731 * mod_ant[2.4e-04]), glm_warn [False]: nan log10 trans: False | Notes: nan 6 33395-5 [Epstein Barr virus capsid Ab [Presence] in Serum, firth]: nCase: 22 | nCon: 1031, corr p-val: 3.67e-03, uncorr p-val: 1.00e-03, OR: 17.127 | model: dis_status ~ 0.002[0.0e+00] + (17.127 * mod_ant[0.001]), glm_warn [False]: nan log10 trans: False | Notes: n=1053 | DoF=1 | n iters: full : 1.00e+01, null : 7.00e+00 | Conv at last: LL change : -1.42e-14, max abs score : 3.55e-15, beta change : 1.05e-09 | Log Likes: full : -9.92e+01, null : -1.05e+02 | Method: Penalized ML | control: maxit : 2500, maxhs : 0, maxstep : 5, lconv : 1e-05, gconv : 1e-05, xconv : 1e-05, collapse : TRUE, fit : NR, call : logistf.control(maxit = n_iter) | mod control: tau : 0.5, terms.fit : NULL, call : logistf.mod.control() 7 59183-4 [Epstein Barr virus early diffuse IgG Ab [Presence] in Serum, glm]: nCase: 391 | nCon: 13737, corr p-val: 6.59e-03, uncorr p-val: 1.98e-03, OR: 1.437 | model: dis_status ~ 0.026[0.0e+00] + (1.437 * mod_ant[0.002]), glm_warn [False]: nan log10 trans: False | Notes: nan 8 23858-4 [Epstein Barr virus DNA [Presence] in Cerebral spinal fluid by NAA with probe detection, firth]: nCase: 69 | nCon: 2047, corr p-val: 0.933, uncorr p-val: 0.9, OR: 1.113 | model: dis_status ~ 0.034[0.0e+00] + (1.113 * mod_ant[0.900]), glm_warn [False]: nan log10 trans: False | Notes: n=2116 | DoF=1 | n iters: full : 7.00e+00, null : 7.00e+00 | Conv at last: LL change : 1.71e-13, max abs score : 6.11e-15, beta change : 1.07e-09 | Log Likes: full : -3.02e+02, null : -3.02e+02 | Method: Penalized ML | control: maxit : 2500, maxhs : 0, maxstep : 5, lconv : 1e-05, gconv : 1e-05, xconv : 1e-05, collapse : TRUE, fit : NR, call : logistf.control(maxit = n_iter) | mod control: tau : 0.5, terms.fit : NULL, call : logistf.mod.control() dtype: object	15097 24115-8 [Epstein Barr virus capsid IgM Ab [Presence] in Serum by Immunoassay, glm]: nCase: 741 | nCon: 48295, corr p-val: 0.016, uncorr p-val: 5.52e-03, OR: 0.584 | model: dis_status ~ 0.016[0.0e+00] + (0.584 * mod_ant[0.006]), glm_warn [False]: nan log10 trans: False | Notes: nan 15099 30340-4 [Epstein Barr virus capsid IgM Ab [Presence] in Serum, glm]: nCase: 918 | nCon: 38392, corr p-val: 1.20e-03, uncorr p-val: 3.13e-04, OR: 0.604 | model: dis_status ~ 0.025[0.0e+00] + (0.604 * mod_ant[3.1e-04]), glm_warn [False]: nan log10 trans: False | Notes: nan 15101 40751-0 [Epstein Barr virus capsid IgM Ab [Presence] in Serum by Immunofluorescence, glm]: nCase: 292 | nCon: 6179, corr p-val: 0.588, uncorr p-val: 0.373, OR: 0.747 | model: dis_status ~ 0.048[0.0e+00] + (0.747 * mod_ant[0.373]), glm_warn [False]: nan log10 trans: False | Notes: nan 15103 49178-7 [Epstein Barr virus Ab [Presence] in Serum, firth]: nCase: 87 | nCon: 53818, corr p-val: 0.032, uncorr p-val: 0.012, OR: 0.273 | model: dis_status ~ 0.002[0.0e+00] + (0.273 * mod_ant[0.012]), glm_warn [False]: nan log10 trans: False | Notes: n=53905 | DoF=1 | n iters: full : 1.10e+01, null : 1.00e+01 | Conv at last: LL change : 2.27e-13, max abs score : 1.18e-14, beta change : 5.80e-08 | Log Likes: full : -6.40e+02, null : -6.43e+02 | Method: Penalized ML | control: maxit : 2500, maxhs : 0, maxstep : 5, lconv : 1e-05, gconv : 1e-05, xconv : 1e-05, collapse : TRUE, fit : NR, call : logistf.control(maxit = n_iter) | mod control: tau : 0.5, terms.fit : NULL, call : logistf.mod.control() 15104 5002-1 [Epstein Barr virus DNA [Presence] in Blood by NAA with probe detection, glm]: nCase: 79 | nCon: 3869, corr p-val: 0.572, uncorr p-val: 0.358, OR: 0.675 | model: dis_status ~ 0.021[4.5e-233] + (0.675 * mod_ant[0.358]), glm_warn [False]: nan log10 trans: False | Notes: nan 15105 5005-4 [Epstein Barr virus DNA [Presence] in Specimen by NAA with probe detection, glm]: nCase: 379 | nCon: 12093, corr p-val: 0.704, uncorr p-val: 0.551, OR: 0.912 | model: dis_status ~ 0.032[0.0e+00] + (0.912 * mod_ant[0.551]), glm_warn [False]: nan log10 trans: False | Notes: nan dtype: object	False				False				virus	Herpesviridae		gammaherpesvirus 4
senile cataract	H25	HBV	HBc	No	unk	did_not_attempt	0.38385619875		1.209		[1.014-1.440]		279	9150						ethnic, num_in_house		all		0		dis_status ~ 0.029[9.6e-120] + (1.209 * mod_ant[0.034]) + (4.036 * ethnic1[5.8e-07]) + (0.231 * ethnic2[0.148]) + (0.356 * ethnic3[0.154]) + (1.232 * num_in_house2[0.187]) + (0.544 * num_in_house3[0.009]) + (0.275 * num_in_house4[3.9e-05]) + (0.214 * num_in_house5[0.001]) + (2.455 * num_in_house6[0.073])		0.75	0.67	0.74	0.64	0.7	0.7					74.13	67.26			0.034120551		ethnic, num_in_house	ethnic1 : 5.81e-07, ethnic2 : 1.48e-01, ethnic3 : 1.54e-01, num_in_house2 : 1.87e-01, num_in_house3 : 9.20e-03, num_in_house4 : 3.86e-05, num_in_house5 : 1.39e-03, num_in_house6 : 7.28e-02	ethnic1: 4.036 [2.335-6.977], ethnic2: 0.231 [0.032-1.682], ethnic3: 0.356 [0.086-1.471], num_in_house2: 1.232 [0.904-1.679], num_in_house3: 0.544 [0.344-0.860], num_in_house4: 0.275 [0.149-0.509], num_in_house5: 0.214 [0.083-0.551], num_in_house6: 2.455 [0.92-6.548]				0 16933-4 [Hepatitis B virus core Ab [Presence] in Serum, glm]: nCase: 6666 | nCon: 207208, corr p-val: 2.06e-78, uncorr p-val: 6.88e-80, OR: 1.859 | model: dis_status ~ 0.029[0.0e+00] + (1.859 * mod_ant[6.9e-80]) + (1.077 * ethnic1[0.260]) + (1.457 * ethnic2[4.7e-33]) + (1.161 * ethnic3[0.003]) + (0.651 * ethnic4[0.127]) + (0.379 * ethnic5[0.055]) + (0.298 * ethnic6[1.5e-75]), glm_warn [False]: nan log10 trans: False | Notes: nan 1 65633-0 [Hepatitis B virus surface Ag [Presence] in Serum or Plasma by Confirmatory method, glm]: nCase: 168 | nCon: 21811, corr p-val: 3.66e-33, uncorr p-val: 2.19e-34, OR: 32.849 | model: dis_status ~ 0.001[4.5e-136] + (32.849 * mod_ant[2.2e-34]) + (1.037 * ethnic1[0.866]) + (1.692 * ethnic2[0.012]) + (0.626 * ethnic3[0.265]) + (3.1e-06 * ethnic4[0.979]) + (8.9e-07 * ethnic5[0.977]) + (0.636 * ethnic6[0.156]), glm_warn [False]: nan log10 trans: False | Notes: nan 2 32685-0 [Hepatitis B virus core IgG Ab [Presence] in Serum, glm]: nCase: 2415 | nCon: 65951, corr p-val: 8.19e-20, uncorr p-val: 7.64e-21, OR: 1.75 | model: dis_status ~ 0.033[0.0e+00] + (1.750 * mod_ant[7.6e-21]) + (0.397 * ethnic1[0.360]) + (2.141 * ethnic2[5.5e-33]) + (1.147 * ethnic3[0.020]) + (0.561 * ethnic4[0.058]) + (0.341 * ethnic5[0.286]) + (0.677 * ethnic6[4.2e-09]), glm_warn [False]: nan log10 trans: False | Notes: nan 3 13952-7 [Hepatitis B virus core Ab [Presence] in Serum or Plasma by Immunoassay, glm]: nCase: 15057 | nCon: 401168, corr p-val: 2.16e-10, uncorr p-val: 3.17e-11, OR: 1.183 | model: dis_status ~ 0.041[0.0e+00] + (1.183 * mod_ant[3.2e-11]) + (1.006 * ethnic1[0.891]) + (0.881 * ethnic2[1.1e-08]) + (0.841 * ethnic3[4.6e-07]) + (0.942 * ethnic4[0.586]) + (0.476 * ethnic5[0.008]) + (0.414 * ethnic6[2.5e-125]), glm_warn [False]: nan log10 trans: False | Notes: nan 4 13953-5 [Hepatitis B virus e Ab [Presence] in Serum or Plasma by Immunoassay, glm]: nCase: 1401 | nCon: 39526, corr p-val: 6.20e-08, uncorr p-val: 9.92e-09, OR: 1.425 | model: dis_status ~ 0.030[0.0e+00] + (1.425 * mod_ant[9.9e-09]) + (1.217 * ethnic1[0.016]) + (1.178 * ethnic2[0.024]) + (1.188 * ethnic3[0.112]) + (1.599 * ethnic4[0.173]) + (0.894 * ethnic5[0.848]) + (0.699 * ethnic6[8.3e-04]), glm_warn [False]: nan log10 trans: False | Notes: nan 5 5195-3 [Hepatitis B virus surface Ag [Presence] in Serum, glm]: nCase: 38707 | nCon: 3447321, corr p-val: 9.06e-05, uncorr p-val: 2.12e-05, OR: 1.202 | model: dis_status ~ 0.035[0.0e+00] + (1.202 * mod_ant[2.1e-05]) + (1.086 * ethnic1[0.002]) + (1.610 * ethnic2[0.0e+00]) + (0.724 * ethnic3[8.4e-57]) + (1.045 * ethnic4[0.589]) + (1.014 * ethnic5[0.933]) + (0.016 * ethnic6[0.0e+00]), glm_warn [False]: nan log10 trans: False | Notes: nan 6 5196-1 [Hepatitis B virus surface Ag [Presence] in Serum or Plasma by Immunoassay, glm]: nCase: 30587 | nCon: 1542083, corr p-val: 8.66e-03, uncorr p-val: 2.65e-03, OR: 1.186 | model: dis_status ~ 0.018[0.0e+00] + (1.186 * mod_ant[0.003]) + (1.503 * ethnic1[1.2e-45]) + (1.464 * ethnic2[1.3e-162]) + (1.221 * ethnic3[3.8e-25]) + (1.485 * ethnic4[3.3e-06]) + (0.973 * ethnic5[0.860]) + (0.763 * ethnic6[2.4e-33]), glm_warn [False]: nan log10 trans: False | Notes: nan 7 83100-8 [Hepatitis B virus core IgG+IgM Ab [Presence] in Serum or Plasma by Immunoassay, glm]: nCase: 47 | nCon: 3714, corr p-val: 0.012, uncorr p-val: 3.81e-03, OR: 3.29 | model: dis_status ~ 0.012[4.4e-122] + (3.290 * mod_ant[0.004]) + (0.321 * ethnic1[0.279]) + (1.095 * ethnic2[0.810]) + (0.853 * ethnic3[0.767]) + (2.0e-06 * ethnic4[0.985]) + (2.0e-06 * ethnic5[0.997]) + (0.568 * ethnic6[0.443]), glm_warn [False]: nan log10 trans: False | Notes: nan 8 31844-4 [Hepatitis B virus e Ag [Presence] in Serum, glm]: nCase: 42 | nCon: 669, corr p-val: 0.614, uncorr p-val: 0.442, OR: 1.436 | model: dis_status ~ 0.012[1.2e-05] + (1.436 * mod_ant[0.442]) + (3.833 * ethnic1[0.227]) + (17.126 * ethnic2[0.006]) + (7.264 * ethnic3[0.091]) + (9.7e-08 * ethnic6[0.987]), glm_warn [False]: nan log10 trans: False | Notes: nan 9 48070-7 [Hepatitis B virus surface IgG Ab [Presence] in Serum by Immunoassay, glm]: nCase: 43 | nCon: 2581, corr p-val: 0.701, uncorr p-val: 0.542, OR: 1.217 | model: dis_status ~ 0.015[8.0e-98] + (1.217 * mod_ant[0.542]) + (5.1e-07 * ethnic1[0.995]) + (1.713 * ethnic2[0.204]) + (5.4e-07 * ethnic3[0.993]) + (5.2e-07 * ethnic4[0.997]) + (5.1e-07 * ethnic5[0.997]) + (5.4e-07 * ethnic6[0.990]), glm_warn [False]: nan log10 trans: False | Notes: nan dtype: object	15116 10900-9 [Hepatitis B virus surface Ab [Presence] in Serum by Immunoassay, glm]: nCase: 5515 | nCon: 246393, corr p-val: 3.58e-104, uncorr p-val: 7.16e-106, OR: 0.528 | model: dis_status ~ 0.028[0.0e+00] + (0.528 * mod_ant[7.2e-106]) + (1.865 * ethnic1[9.9e-33]) + (1.209 * ethnic2[8.7e-08]) + (1.300 * ethnic3[3.0e-09]) + (1.021 * ethnic4[0.939]) + (0.562 * ethnic5[0.087]) + (0.475 * ethnic6[2.6e-37]), glm_warn [False]: nan log10 trans: False | Notes: nan 15119 13954-3 [Hepatitis B virus e Ag [Presence] in Serum or Plasma by Immunoassay, glm]: nCase: 1782 | nCon: 59568, corr p-val: 0.132, uncorr p-val: 0.064, OR: 0.836 | model: dis_status ~ 0.027[0.0e+00] + (0.836 * mod_ant[0.064]) + (1.625 * ethnic1[1.4e-11]) + (1.295 * ethnic2[3.6e-05]) + (1.373 * ethnic3[8.5e-04]) + (1.706 * ethnic4[0.119]) + (1.276 * ethnic5[0.593]) + (0.935 * ethnic6[0.454]), glm_warn [False]: nan log10 trans: False | Notes: nan 15121 22322-2 [Hepatitis B virus surface Ab [Presence] in Serum, glm]: nCase: 18683 | nCon: 1920145, corr p-val: 3.33e-298, uncorr p-val: 2.22e-300, OR: 0.517 | model: dis_status ~ 0.053[0.0e+00] + (0.517 * mod_ant[0.0e+00]) + (1.259 * ethnic1[1.4e-10]) + (0.864 * ethnic2[8.6e-12]) + (0.923 * ethnic3[0.012]) + (1.042 * ethnic4[0.713]) + (0.971 * ethnic5[0.914]) + (0.011 * ethnic6[0.0e+00]), glm_warn [False]: nan log10 trans: False | Notes: nan 15122 24113-3 [Hepatitis B virus core IgM Ab [Presence] in Serum or Plasma by Immunoassay, glm]: nCase: 9862 | nCon: 371317, corr p-val: 0.632, uncorr p-val: 0.476, OR: 0.914 | model: dis_status ~ 0.024[0.0e+00] + (0.914 * mod_ant[0.476]) + (1.662 * ethnic1[7.7e-23]) + (1.445 * ethnic2[8.5e-47]) + (1.386 * ethnic3[4.7e-23]) + (1.315 * ethnic4[0.046]) + (1.007 * ethnic5[0.981]) + (0.876 * ethnic6[9.4e-04]), glm_warn [False]: nan log10 trans: False | Notes: nan 15123 29610-3 [Hepatitis B virus DNA [Presence] in Serum or Plasma by NAA with probe detection, glm]: nCase: 566 | nCon: 10784, corr p-val: 1.22e-07, uncorr p-val: 2.28e-08, OR: 0.499 | model: dis_status ~ 0.049[0.0e+00] + (0.499 * mod_ant[2.3e-08]) + (1.870 * ethnic1[7.7e-06]) + (2.041 * ethnic2[3.7e-11]) + (0.816 * ethnic3[0.186]) + (1.469 * ethnic4[0.461]) + (2.953 * ethnic5[0.043]) + (0.867 * ethnic6[0.447]), glm_warn [False]: nan log10 trans: False | Notes: nan 15124 31204-1 [Hepatitis B virus core IgM Ab [Presence] in Serum, glm]: nCase: 3730 | nCon: 1769923, corr p-val: 4.03e-05, uncorr p-val: 8.60e-06, OR: 0.385 | model: dis_status ~ 0.021[0.0e+00] + (0.385 * mod_ant[8.6e-06]) + (1.007 * ethnic1[0.950]) + (0.872 * ethnic2[0.004]) + (1.166 * ethnic3[0.008]) + (2.380 * ethnic4[2.8e-06]) + (0.854 * ethnic5[0.786]) + (0.006 * ethnic6[0.0e+00]), glm_warn [False]: nan log10 trans: False | Notes: nan 15127 33463-1 [Hepatitis B virus e IgG Ab [Presence] in Serum by Immunoassay, firth]: nCase: 174 | nCon: 2445, corr p-val: 7.00e-08, uncorr p-val: 1.17e-08, OR: 0.023 | model: dis_status ~ 0.105[0.0e+00] + (0.023 * mod_ant[1.2e-08]) + (0.685 * ethnic1[0.123]) + (0.462 * ethnic2[0.078]) + (0.357 * ethnic3[0.063]) + (1.284 * ethnic4[0.722]) + (28.496 * ethnic5[0.027]) + (0.045 * ethnic6[1.2e-11]), glm_warn [False]: nan log10 trans: False | Notes: n=2619 | DoF=7 | n iters: full : 1.10e+01, null : 6.00e+00 | Conv at last: LL change : 0.00e+00, max abs score : 4.56e-09, beta change : 3.96e-07 | Log Likes: full : -5.84e+02, null : -6.32e+02 | Method: Penalized ML | control: maxit : 2500, maxhs : 0, maxstep : 5, lconv : 1e-05, gconv : 1e-05, xconv : 1e-05, collapse : TRUE, fit : NR, call : logistf.control(maxit = n_iter) | mod control: tau : 0.5, terms.fit : NULL, call : logistf.mod.control() dtype: object	False				False				virus	Hepadnaviridae		Hepatitis B virus
senile cataract	H25	HCV	NS3	No	unk	did_not_attempt	0.7802718886956522		1.1		[0.881-1.375]		279	9150						bmi, ethnic, tobac		all		0		dis_status ~ 0.011[3.7e-33] + (1.100 * mod_ant[0.399]) + (1.275 * bmi[0.044]) + (2.948 * ethnic1[3.8e-05]) + (0.250 * ethnic2[0.168]) + (0.404 * ethnic3[0.205]) + (1.519 * tobac1[0.001]) + (1.258 * tobac2[0.273]) + (2.8e-06 * tobac3[0.969])		1.4	1.37	0.58	0.55	1.53	1.49					74.13	67.26			0.398805632		bmi, ethnic, tobac	bmi : 4.35e-02, ethnic1 : 3.80e-05, ethnic2 : 1.68e-01, ethnic3 : 2.05e-01, tobac1 : 1.34e-03, tobac2 : 2.73e-01, tobac3 : 9.69e-01	bmi: 1.275 [1.007-1.615], ethnic1: 2.948 [1.762-4.930], ethnic2: 0.250 [0.035-1.798], ethnic3: 0.404 [0.10-1.641], tobac1: 1.519 [1.177-1.960], tobac2: 1.258 [0.835-1.895], tobac3: 2.8e-06 [7.91e-286-9.70e+273]				0 72376-7 [Hepatitis C virus Ab [Presence] in Serum, Plasma or Blood by Rapid immunoassay, glm]: nCase: 242 | nCon: 21973, corr p-val: 1.46e-05, uncorr p-val: 3.02e-06, OR: 2.796 | model: dis_status ~ 0.006[0.0e+00] + (2.796 * mod_ant[3.0e-06]) + (1.241 * ethnic1[0.715]) + (2.943 * ethnic2[5.6e-10]) + (1.827 * ethnic3[1.6e-04]) + (3.977 * ethnic4[0.001]) + (9.9e-06 * ethnic5[0.971]) + (1.384 * ethnic6[0.485]), glm_warn [False]: nan log10 trans: False | Notes: nan 1 5012-0 [Hepatitis C virus RNA [Presence] in Specimen by NAA with probe detection, glm]: nCase: 123 | nCon: 4164, corr p-val: 0.924, uncorr p-val: 0.856, OR: 1.04 | model: dis_status ~ 0.034[2.2e-180] + (1.040 * mod_ant[0.856]) + (1.223 * ethnic1[0.783]) + (1.387 * ethnic2[0.267]) + (2.946 * ethnic3[8.7e-04]) + (1.9e-06 * ethnic4[0.981]) + (1.9e-06 * ethnic5[0.987]) + (0.163 * ethnic6[1.9e-05]), glm_warn [False]: nan log10 trans: False | Notes: nan dtype: object	15134 11259-9 [Hepatitis C virus RNA [Presence] in Serum or Plasma by NAA with probe detection, glm]: nCase: 5605 | nCon: 77794, corr p-val: 6.56e-35, uncorr p-val: 3.50e-36, OR: 0.571 | model: dis_status ~ 0.082[0.0e+00] + (0.571 * mod_ant[3.5e-36]) + (1.015 * ethnic1[0.828]) + (1.251 * ethnic2[8.4e-11]) + (0.819 * ethnic3[2.8e-05]) + (0.733 * ethnic4[0.133]) + (0.679 * ethnic5[0.452]) + (0.414 * ethnic6[6.1e-50]), glm_warn [False]: nan log10 trans: False | Notes: nan 15135 13955-0 [Hepatitis C virus Ab [Presence] in Serum or Plasma by Immunoassay, glm]: nCase: 53299 | nCon: 3985374, corr p-val: 4.88e-28, uncorr p-val: 3.58e-29, OR: 0.765 | model: dis_status ~ 0.033[0.0e+00] + (0.765 * mod_ant[3.6e-29]) + (1.334 * ethnic1[3.2e-34]) + (1.411 * ethnic2[3.5e-192]) + (1.125 * ethnic3[7.4e-15]) + (1.141 * ethnic4[0.056]) + (1.105 * ethnic5[0.363]) + (0.040 * ethnic6[0.0e+00]), glm_warn [False]: nan log10 trans: False | Notes: nan 15137 16129-9 [Hepatitis C virus IgG Ab [Presence] in Serum, glm]: nCase: 8881 | nCon: 80395, corr p-val: 3.84e-03, uncorr p-val: 1.10e-03, OR: 0.784 | model: dis_status ~ 0.135[0.0e+00] + (0.784 * mod_ant[0.001]) + (0.690 * ethnic1[1.1e-04]) + (0.362 * ethnic2[3.6e-08]) + (0.426 * ethnic3[1.5e-18]) + (0.362 * ethnic4[2.7e-12]) + (0.241 * ethnic5[0.015]) + (0.139 * ethnic6[3.5e-202]), glm_warn [False]: nan log10 trans: False | Notes: nan 15138 48576-3 [Hepatitis C virus RNA [Presence] in Specimen by Probe with signal amplification, glm]: nCase: 33 | nCon: 364, corr p-val: 0.734, uncorr p-val: 0.61, OR: 0.823 | model: dis_status ~ 0.106[3.2e-19] + (0.823 * mod_ant[0.610]) + (3.309 * ethnic1[0.308]) + (2.963 * ethnic2[0.118]) + (0.205 * ethnic3[0.124]) + (1.259 * ethnic4[0.831]) + (4.5e-06 * ethnic5[0.989]) + (0.410 * ethnic6[0.391]), glm_warn [False]: nan log10 trans: False | Notes: nan 15140 5199-5 [Hepatitis C virus Ab [Presence] in Serum by Immunoblot, glm]: nCase: 139 | nCon: 1521, corr p-val: 5.66e-05, uncorr p-val: 1.24e-05, OR: 0.307 | model: dis_status ~ 0.154[3.9e-69] + (0.307 * mod_ant[1.2e-05]) + (1.391 * ethnic1[0.674]) + (0.863 * ethnic2[0.639]) + (1.541 * ethnic3[0.224]) + (1.2e-06 * ethnic4[0.976]) + (1.1e-06 * ethnic5[0.992]) + (0.134 * ethnic6[2.4e-06]), glm_warn [False]: nan log10 trans: False | Notes: nan dtype: object	False				False				virus	Flaviviridae		Hepacivirus C
senile cataract	H25	HHV-6	IE1B	No	unk	did_not_attempt	0.74092569375		1.179		[0.925-1.502]		279	9150						age, ethnic		all		0		dis_status ~ 5.3e-07[1.4e-58] + (1.179 * mod_ant[0.184]) + (4.381 * age[3.0e-39]) + (4.780 * ethnic1[1.4e-08]) + (0.479 * ethnic2[0.468]) + (0.570 * ethnic3[0.434])		2.43	2.4	0.48	0.52	2.39	2.37					74.13	67.26			0.183723908		age, ethnic	age : 3.00e-39, ethnic1 : 1.41e-08, ethnic2 : 4.68e-01, ethnic3 : 4.34e-01	age: 4.381 [3.512-5.464], ethnic1: 4.780 [2.784-8.206], ethnic2: 0.479 [0.066-3.495], ethnic3: 0.570 [0.139-2.336]					15142 29495-9 [Herpes virus 6 DNA [Presence] in Specimen by NAA with probe detection, firth]: nCase: 46 | nCon: 3094, corr p-val: 0.734, uncorr p-val: 0.614, OR: 0.72 | model: dis_status ~ 0.002[0.0e+00] + (0.720 * mod_ant[0.614]) + (1.700 * age[4.6e-13]) + (1.752 * ethnic1[0.549]) + (0.973 * ethnic2[0.958]) + (2.787 * ethnic3[0.013]) + (2.448 * ethnic4[0.603]) + (2.150 * ethnic5[0.641]) + (0.106 * ethnic6[2.6e-04]), glm_warn [False]: nan log10 trans: False | Notes: n=3140 | DoF=8 | n iters: full : 1.10e+01, null : 6.00e+00 | Conv at last: LL change : 3.61e-12, max abs score : 1.08e-06, beta change : 8.91e-07 | Log Likes: full : -1.87e+02, null : -2.33e+02 | Method: Penalized ML | control: maxit : 2500, maxhs : 0, maxstep : 5, lconv : 1e-05, gconv : 1e-05, xconv : 1e-05, collapse : TRUE, fit : NR, call : logistf.control(maxit = n_iter) | mod control: tau : 0.5, terms.fit : NULL, call : logistf.mod.control() 15144 82192-6 [Herpes virus 6 DNA [Presence] in Cerebral spinal fluid by NAA with non-probe detection, firth]: nCase: 326 | nCon: 20715, corr p-val: 0.716, uncorr p-val: 0.578, OR: 0.713 | model: dis_status ~ 0.002[0.0e+00] + (0.713 * mod_ant[0.578]) + (1.457 * age[0.0e+00]) + (1.190 * ethnic1[0.674]) + (0.922 * ethnic2[0.617]) + (1.233 * ethnic3[0.423]) + (2.805 * ethnic4[0.069]) + (2.948 * ethnic5[0.271]) + (0.431 * ethnic6[4.8e-05]), glm_warn [False]: nan log10 trans: False | Notes: n=21041 | DoF=8 | n iters: full : 9.00e+00, null : 6.00e+00 | Conv at last: LL change : 4.32e-11, max abs score : 2.31e-07, beta change : 1.07e-07 | Log Likes: full : -1.55e+03, null : -1.67e+03 | Method: Penalized ML | control: maxit : 2500, maxhs : 0, maxstep : 5, lconv : 1e-05, gconv : 1e-05, xconv : 1e-05, collapse : TRUE, fit : NR, call : logistf.control(maxit = n_iter) | mod control: tau : 0.5, terms.fit : NULL, call : logistf.mod.control() dtype: object	False				False				virus	Herpesviridae	Betaherpesvirinae	betaherpesvirus 6
senile cataract	H25	HHV-7	U14	No	unk	did_not_attempt	0.9334384225714285		1.088		[0.826-1.434]		279	9150						bmi, age, ethnic		all		0		dis_status ~ 3.1e-07[4.2e-49] + (1.088 * mod_ant[0.547]) + (1.288 * bmi[0.051]) + (4.385 * age[5.3e-39]) + (5.065 * ethnic1[4.9e-09]) + (0.478 * ethnic2[0.466]) + (0.569 * ethnic3[0.433])		2.73	2.74	0.43	0.44	2.77	2.78					74.13	67.26			0.547142735		bmi, age, ethnic	bmi : 5.08e-02, age : 5.31e-39, ethnic1 : 4.87e-09, ethnic2 : 4.66e-01, ethnic3 : 4.33e-01	bmi: 1.288 [0.999-1.660], age: 4.385 [3.513-5.473], ethnic1: 5.065 [2.942-8.721], ethnic2: 0.478 [0.065-3.483], ethnic3: 0.569 [0.139-2.334]						False				False				virus	Herpesviridae	Betaherpesvirinae	betaherpesvirus 7
senile cataract	H25	HIV	gag	No	unk	did_not_attempt	0.9334384225714285		0.956		[0.763-1.197]		279	9150						bmi, ethnic		all		0		dis_status ~ 0.015[1.6e-27] + (0.956 * mod_ant[0.696]) + (1.315 * bmi[0.021]) + (2.729 * ethnic1[1.2e-04]) + (0.228 * ethnic2[0.142]) + (0.389 * ethnic3[0.186])		1.74	1.75	0.5	0.53	1.75	1.74					74.13	67.26			0.695550386		bmi, ethnic	bmi : 2.12e-02, ethnic1 : 1.16e-04, ethnic2 : 1.42e-01, ethnic3 : 1.86e-01	bmi: 1.315 [1.042-1.660], ethnic1: 2.729 [1.638-4.547], ethnic2: 0.228 [0.032-1.637], ethnic3: 0.389 [0.096-1.575]				0 7917-8 [HIV 1 Ab [Presence] in Serum, firth]: nCase: 1202 | nCon: 25091, corr p-val: 0.082, uncorr p-val: 0.036, OR: 0.254 | model: dis_status ~ 0.094[0.0e+00] + (0.254 * mod_ant[0.036]) + (0.246 * ethnic1[7.3e-08]) + (0.030 * ethnic2[0.0e+00]) + (0.103 * ethnic3[0.0e+00]) + (0.584 * ethnic4[0.184]) + (0.311 * ethnic5[0.087]) + (0.076 * ethnic6[0.0e+00]), glm_warn [False]: nan log10 trans: False | Notes: n=26293 | DoF=7 | n iters: full : 9.00e+00, null : 6.00e+00 | Conv at last: LL change : 4.64e-11, max abs score : 4.73e-08, beta change : 3.02e-06 | Log Likes: full : -4.31e+03, null : -4.87e+03 | Method: Penalized ML | control: maxit : 2500, maxhs : 0, maxstep : 5, lconv : 1e-05, gconv : 1e-05, xconv : 1e-05, collapse : TRUE, fit : NR, call : logistf.control(maxit = n_iter) | mod control: tau : 0.5, terms.fit : NULL, call : logistf.mod.control() 1 29893-5 [HIV 1 Ab [Presence] in Serum or Plasma by Immunoassay, glm]: nCase: 966 | nCon: 92590, corr p-val: 0.522, uncorr p-val: 0.324, OR: 0.888 | model: dis_status ~ 0.008[0.0e+00] + (0.888 * mod_ant[0.324]) + (4.786 * ethnic1[2.0e-14]) + (4.416 * ethnic2[2.7e-69]) + (1.064 * ethnic3[0.556]) + (1.409 * ethnic4[0.497]) + (2.1e-05 * ethnic5[0.952]) + (0.710 * ethnic6[0.035]), glm_warn [False]: nan log10 trans: False | Notes: nan 2 5221-7 [HIV 1 Ab [Presence] in Serum or Plasma by Immunoblot, glm]: nCase: 274 | nCon: 5953, corr p-val: 0.933, uncorr p-val: 0.895, OR: 0.983 | model: dis_status ~ 0.056[1.1e-153] + (0.983 * mod_ant[0.895]) + (1.358 * ethnic1[0.479]) + (0.786 * ethnic2[0.140]) + (0.805 * ethnic3[0.185]) + (1.807 * ethnic4[0.333]) + (6.3e-05 * ethnic5[0.976]) + (0.210 * ethnic6[6.3e-05]), glm_warn [False]: nan log10 trans: False | Notes: nan dtype: object	15146 12859-5 [HIV 1 p18 Ab [Presence] in Serum by Immunoblot, glm]: nCase: 247 | nCon: 3962, corr p-val: 0.172, uncorr p-val: 0.087, OR: 1.301 | model: dis_status ~ 0.068[7.6e-270] + (1.301 * mod_ant[0.087]) + (8.6e-07 * ethnic1[0.976]) + (0.248 * ethnic2[3.3e-04]) + (0.851 * ethnic3[0.757]) + (8.6e-07 * ethnic4[0.992]) + (9.4e-07 * ethnic5[0.991]) + (0.067 * ethnic6[0.007]), glm_warn [False]: nan log10 trans: False | Notes: nan 15147 18396-2 [HIV 1 p24 Ag [Presence] in Serum or Plasma by Immunoassay, glm]: nCase: 391 | nCon: 91547, corr p-val: 8.44e-05, uncorr p-val: 1.91e-05, OR: 5.998 | model: dis_status ~ 0.005[0.0e+00] + (5.998 * mod_ant[1.9e-05]) + (1.059 * ethnic1[0.922]) + (0.835 * ethnic2[0.449]) + (0.619 * ethnic3[0.007]) + (1.3e-05 * ethnic4[0.944]) + (1.205 * ethnic5[0.853]) + (0.441 * ethnic6[0.001]), glm_warn [False]: nan log10 trans: False | Notes: nan 15148 24012-7 [HIV 1 Ag [Presence] in Serum, firth]: nCase: 692 | nCon: 33041, corr p-val: 0.616, uncorr p-val: 0.448, OR: 1.703 | model: dis_status ~ 0.024[0.0e+00] + (1.703 * mod_ant[0.448]) + (0.673 * ethnic1[0.131]) + (1.467 * ethnic2[1.2e-05]) + (0.672 * ethnic3[0.002]) + (1.756 * ethnic4[0.284]) + (0.542 * ethnic5[0.633]) + (0.062 * ethnic6[0.0e+00]), glm_warn [False]: nan log10 trans: False | Notes: n=33733 | DoF=7 | n iters: full : 1.00e+01, null : 7.00e+00 | Conv at last: LL change : 4.55e-13, max abs score : 4.48e-11, beta change : 2.22e-08 | Log Likes: full : -3.24e+03, null : -3.36e+03 | Method: Penalized ML | control: maxit : 2500, maxhs : 0, maxstep : 5, lconv : 1e-05, gconv : 1e-05, xconv : 1e-05, collapse : TRUE, fit : NR, call : logistf.control(maxit = n_iter) | mod control: tau : 0.5, terms.fit : NULL, call : logistf.mod.control() 15151 5017-9 [HIV 1 RNA [Presence] in Blood by NAA with probe detection, firth]: nCase: 108 | nCon: 3671, corr p-val: 0.614, uncorr p-val: 0.43, OR: 1.6 | model: dis_status ~ 0.024[0.0e+00] + (1.600 * mod_ant[0.430]) + (1.345 * ethnic1[0.737]) + (2.168 * ethnic2[2.4e-04]) + (0.623 * ethnic3[0.215]) + (0.623 * ethnic4[0.721]) + (11.319 * ethnic5[0.041]) + (0.646 * ethnic6[0.281]), glm_warn [False]: nan log10 trans: False | Notes: n=3779 | DoF=7 | n iters: full : 8.00e+00, null : 7.00e+00 | Conv at last: LL change : 6.76e-12, max abs score : 2.05e-07, beta change : 1.82e-06 | Log Likes: full : -4.71e+02, null : -4.85e+02 | Method: Penalized ML | control: maxit : 2500, maxhs : 0, maxstep : 5, lconv : 1e-05, gconv : 1e-05, xconv : 1e-05, collapse : TRUE, fit : NR, call : logistf.control(maxit = n_iter) | mod control: tau : 0.5, terms.fit : NULL, call : logistf.mod.control() 15153 68961-2 [HIV 1 Ab [Presence] in Serum, Plasma or Blood by Rapid immunoassay, glm]: nCase: 549 | nCon: 34257, corr p-val: 0.734, uncorr p-val: 0.612, OR: 1.082 | model: dis_status ~ 0.017[0.0e+00] + (1.082 * mod_ant[0.612]) + (0.805 * ethnic1[0.448]) + (0.971 * ethnic2[0.758]) + (0.649 * ethnic3[0.040]) + (3.7e-06 * ethnic4[0.956]) + (3.6e-06 * ethnic5[0.974]) + (0.259 * ethnic6[1.6e-04]), glm_warn [False]: nan log10 trans: False | Notes: nan 15155 9666-9 [HIV 1 p31 Ab [Presence] in Serum by Immunoblot, firth]: nCase: 17 | nCon: 1145, corr p-val: 0.059, uncorr p-val: 0.023, OR: 3.074 | model: dis_status ~ 0.007[0.0e+00] + (3.074 * mod_ant[0.023]) + (1.968 * ethnic1[0.679]) + (1.342 * ethnic2[0.617]) + (2.744 * ethnic3[0.106]) + (8.869 * ethnic4[0.275]) + (49.558 * ethnic5[0.099]) + (1.152 * ethnic6[0.881]), glm_warn [False]: nan log10 trans: False | Notes: n=1162 | DoF=7 | n iters: full : 1.10e+01, null : 7.00e+00 | Conv at last: LL change : 3.51e-12, max abs score : 5.34e-07, beta change : 1.22e-06 | Log Likes: full : -8.37e+01, null : -8.94e+01 | Method: Penalized ML | control: maxit : 2500, maxhs : 0, maxstep : 5, lconv : 1e-05, gconv : 1e-05, xconv : 1e-05, collapse : TRUE, fit : NR, call : logistf.control(maxit = n_iter) | mod control: tau : 0.5, terms.fit : NULL, call : logistf.mod.control() 15156 9821-0 [HIV 1 p24 Ag [Presence] in Serum, firth]: nCase: 62 | nCon: 5258, corr p-val: 0.933, uncorr p-val: 0.886, OR: 1.237 | model: dis_status ~ 0.018[0.0e+00] + (1.237 * mod_ant[0.886]) + (0.443 * ethnic1[0.264]) + (1.000 * ethnic2[0.999]) + (0.398 * ethnic3[0.103]) + (2.049 * ethnic4[0.655]) + (3.488 * ethnic5[0.472]) + (0.059 * ethnic6[3.2e-08]), glm_warn [False]: nan log10 trans: False | Notes: n=5320 | DoF=7 | n iters: full : 1.10e+01, null : 8.00e+00 | Conv at last: LL change : 1.08e-12, max abs score : 1.12e-07, beta change : 1.88e-06 | Log Likes: full : -3.18e+02, null : -3.35e+02 | Method: Penalized ML | control: maxit : 2500, maxhs : 0, maxstep : 5, lconv : 1e-05, gconv : 1e-05, xconv : 1e-05, collapse : TRUE, fit : NR, call : logistf.control(maxit = n_iter) | mod control: tau : 0.5, terms.fit : NULL, call : logistf.mod.control() dtype: object	False				False				virus	Retroviridae		Lentivirus
senile cataract	H25	HPV-16	E6	No	unk	did_not_attempt	0.6666516549999999		1.161		[0.96-1.405]		279	9150						bmi		all		0		dis_status ~ 0.014[3.6e-35] + (1.161 * mod_ant[0.125]) + (1.274 * bmi[0.042])		1	0.94	0.66	0.62	1.11	1.04					74.13	67.26			0.124570699		bmi	bmi : 4.17e-02	bmi: 1.274 [1.009-1.607]					15157 17399-7 [Human papilloma virus 16 Ag [Presence] in Specimen, firth]: nCase: 261 | nCon: 33708, corr p-val: 0.851, uncorr p-val: 0.76, OR: 0.852 | model: dis_status ~ 0.008[0.0e+00] + (0.852 * mod_ant[0.760]), glm_warn [False]: nan log10 trans: False | Notes: n=33969 | DoF=1 | n iters: full : 8.00e+00, null : 8.00e+00 | Conv at last: LL change : 5.62e-11, max abs score : 5.66e-11, beta change : 2.29e-06 | Log Likes: full : -1.53e+03, null : -1.53e+03 | Method: Penalized ML | control: maxit : 2500, maxhs : 0, maxstep : 5, lconv : 1e-05, gconv : 1e-05, xconv : 1e-05, collapse : TRUE, fit : NR, call : logistf.control(maxit = n_iter) | mod control: tau : 0.5, terms.fit : NULL, call : logistf.mod.control() 15158 21440-3 [Human papilloma virus 16+18+31+33+35+45+51+52+56 DNA [Presence] in Cervix by Probe, glm]: nCase: 60 | nCon: 1301, corr p-val: 3.72e-03, uncorr p-val: 1.04e-03, OR: 0.33 | model: dis_status ~ 0.063[2.6e-78] + (0.330 * mod_ant[0.001]), glm_warn [False]: nan log10 trans: False | Notes: nan 15159 30167-1 [Human papilloma virus 16+18+31+33+35+39+45+51+52+56+58+59+68 DNA [Presence] in Cervix by Probe with signal amplification, glm]: nCase: 13246 | nCon: 500316, corr p-val: 3.62e-75, uncorr p-val: 1.45e-76, OR: 0.517 | model: dis_status ~ 0.028[0.0e+00] + (0.517 * mod_ant[1.4e-76]), glm_warn [False]: nan log10 trans: False | Notes: nan 15160 49896-4 [Human papilloma virus 16+18+31+33+35+39+45+51+52+56+58+59+68 DNA [Presence] in Specimen by NAA with probe detection, glm]: nCase: 5529 | nCon: 139066, corr p-val: 1.79e-30, uncorr p-val: 1.20e-31, OR: 0.466 | model: dis_status ~ 0.042[0.0e+00] + (0.466 * mod_ant[1.2e-31]), glm_warn [False]: nan log10 trans: False | Notes: nan 15161 59263-4 [Human papilloma virus 16 DNA [Presence] in Cervix by Probe with signal amplification, glm]: nCase: 225 | nCon: 51713, corr p-val: 0.509, uncorr p-val: 0.305, OR: 0.674 | model: dis_status ~ 0.004[0.0e+00] + (0.674 * mod_ant[0.305]), glm_warn [False]: nan log10 trans: False | Notes: nan 15162 59420-0 [Human papilloma virus 16+18+31+33+35+39+45+51+52+56+58+59+66+68 DNA [Presence] in Cervix by Probe with signal amplification, glm]: nCase: 5221 | nCon: 191200, corr p-val: 2.07e-18, uncorr p-val: 2.07e-19, OR: 0.572 | model: dis_status ~ 0.028[0.0e+00] + (0.572 * mod_ant[2.1e-19]), glm_warn [False]: nan log10 trans: False | Notes: nan 15163 61372-9 [Human papilloma virus 16 DNA [Presence] in Specimen by NAA with probe detection, glm]: nCase: 8503 | nCon: 243510, corr p-val: 1.21e-06, uncorr p-val: 2.33e-07, OR: 0.575 | model: dis_status ~ 0.035[0.0e+00] + (0.575 * mod_ant[2.3e-07]), glm_warn [False]: nan log10 trans: False | Notes: nan 15165 77399-4 [Human papilloma virus 16 DNA [Presence] in Cervix by NAA with probe detection, firth]: nCase: 357 | nCon: 21048, corr p-val: 0.614, uncorr p-val: 0.44, OR: 0.728 | model: dis_status ~ 0.017[0.0e+00] + (0.728 * mod_ant[0.440]), glm_warn [False]: nan log10 trans: False | Notes: n=21405 | DoF=1 | n iters: full : 8.00e+00, null : 7.00e+00 | Conv at last: LL change : -1.14e-12, max abs score : 7.11e-15, beta change : 1.65e-09 | Log Likes: full : -1.81e+03, null : -1.81e+03 | Method: Penalized ML | control: maxit : 2500, maxhs : 0, maxstep : 5, lconv : 1e-05, gconv : 1e-05, xconv : 1e-05, collapse : TRUE, fit : NR, call : logistf.control(maxit = n_iter) | mod control: tau : 0.5, terms.fit : NULL, call : logistf.mod.control() 15166 82675-0 [Human papilloma virus 16+18+31+33+35+39+45+51+52+56+58+59+66+68 DNA [Presence] in Cervix by NAA with probe detection, glm]: nCase: 373 | nCon: 19881, corr p-val: 0.605, uncorr p-val: 0.415, OR: 0.869 | model: dis_status ~ 0.019[0.0e+00] + (0.869 * mod_ant[0.415]), glm_warn [False]: nan log10 trans: False | Notes: nan dtype: object	False				False				virus	Papillomaviridae		Alphapapillomavirus 9
senile cataract	H25	HPV-18	L1	No	unk	did_not_attempt	0.7601967900000001		1.139		[0.867-1.495]		279	9150						bmi, ethnic, num_in_house		all		0		dis_status ~ 0.014[3.2e-24] + (1.139 * mod_ant[0.351]) + (1.280 * bmi[0.040]) + (4.413 * ethnic1[8.8e-08]) + (0.247 * ethnic2[0.166]) + (0.383 * ethnic3[0.183]) + (1.244 * num_in_house2[0.167]) + (0.550 * num_in_house3[0.010]) + (0.282 * num_in_house4[5.6e-05]) + (0.217 * num_in_house5[0.002]) + (2.459 * num_in_house6[0.074])		1.56	1.53	0.45	0.45	1.62	1.57					74.13	67.26			0.350783509		bmi, ethnic, num_in_house	bmi : 4.02e-02, ethnic1 : 8.79e-08, ethnic2 : 1.66e-01, ethnic3 : 1.83e-01, num_in_house2 : 1.67e-01, num_in_house3 : 1.04e-02, num_in_house4 : 5.61e-05, num_in_house5 : 1.56e-03, num_in_house6 : 7.41e-02	bmi: 1.280 [1.011-1.620], ethnic1: 4.413 [2.562-7.602], ethnic2: 0.247 [0.034-1.787], ethnic3: 0.383 [0.093-1.575], num_in_house2: 1.244 [0.912-1.696], num_in_house3: 0.550 [0.348-0.869], num_in_house4: 0.282 [0.153-0.522], num_in_house5: 0.217 [0.084-0.560], num_in_house6: 2.459 [0.916-6.599]				0 70061-7 [Human papilloma virus 16 and 18 DNA [Presence] in Specimen by NAA with probe detection, glm]: nCase: 116 | nCon: 36967, corr p-val: 0.764, uncorr p-val: 0.652, OR: 1.13 | model: dis_status ~ 0.003[0.0e+00] + (1.130 * mod_ant[0.652]) + (0.963 * ethnic1[0.949]) + (1.538 * ethnic2[0.027]) + (0.708 * ethnic3[0.562]) + (2.8e-06 * ethnic4[0.989]) + (2.9e-06 * ethnic5[0.974]) + (0.240 * ethnic6[0.006]), glm_warn [False]: nan log10 trans: False | Notes: nan dtype: object	15167 17401-1 [Human papilloma virus 18 Ag [Presence] in Specimen, firth]: nCase: 261 | nCon: 33700, corr p-val: 0.985, uncorr p-val: 0.985, OR: 0.985 | model: dis_status ~ 0.008[0.0e+00] + (0.985 * mod_ant[0.985]) + (1.157 * ethnic1[0.920]) + (0.836 * ethnic2[0.733]) + (0.706 * ethnic3[0.082]) + (2.036 * ethnic4[0.439]) + (2.480 * ethnic5[0.579]) + (0.879 * ethnic6[0.618]), glm_warn [False]: nan log10 trans: False | Notes: n=33961 | DoF=7 | n iters: full : 9.00e+00, null : 8.00e+00 | Conv at last: LL change : 2.27e-13, max abs score : 1.91e-09, beta change : 3.90e-08 | Log Likes: full : -1.52e+03, null : -1.53e+03 | Method: Penalized ML | control: maxit : 2500, maxhs : 0, maxstep : 5, lconv : 1e-05, gconv : 1e-05, xconv : 1e-05, collapse : TRUE, fit : NR, call : logistf.control(maxit = n_iter) | mod control: tau : 0.5, terms.fit : NULL, call : logistf.mod.control() 15168 21440-3 [Human papilloma virus 16+18+31+33+35+45+51+52+56 DNA [Presence] in Cervix by Probe, glm]: nCase: 60 | nCon: 1301, corr p-val: 4.06e-03, uncorr p-val: 1.19e-03, OR: 0.333 | model: dis_status ~ 0.072[8.0e-60] + (0.333 * mod_ant[0.001]) + (0.524 * ethnic1[0.530]) + (0.749 * ethnic2[0.696]) + (0.690 * ethnic3[0.343]) + (1.1e-06 * ethnic4[0.985]) + (1.3e-06 * ethnic5[0.988]) + (0.290 * ethnic6[0.225]), glm_warn [False]: nan log10 trans: False | Notes: nan 15169 30167-1 [Human papilloma virus 16+18+31+33+35+39+45+51+52+56+58+59+68 DNA [Presence] in Cervix by Probe with signal amplification, glm]: nCase: 13246 | nCon: 500316, corr p-val: 2.21e-87, uncorr p-val: 5.90e-89, OR: 0.489 | model: dis_status ~ 0.025[0.0e+00] + (0.489 * mod_ant[5.9e-89]) + (1.190 * ethnic1[4.9e-04]) + (1.896 * ethnic2[8.0e-236]) + (0.841 * ethnic3[2.9e-08]) + (1.057 * ethnic4[0.779]) + (0.640 * ethnic5[0.077]) + (0.386 * ethnic6[2.4e-73]), glm_warn [False]: nan log10 trans: False | Notes: nan 15170 49896-4 [Human papilloma virus 16+18+31+33+35+39+45+51+52+56+58+59+68 DNA [Presence] in Specimen by NAA with probe detection, glm]: nCase: 5529 | nCon: 139066, corr p-val: 2.02e-27, uncorr p-val: 1.62e-28, OR: 0.484 | model: dis_status ~ 0.045[0.0e+00] + (0.484 * mod_ant[1.6e-28]) + (0.937 * ethnic1[0.367]) + (0.753 * ethnic2[2.4e-11]) + (0.869 * ethnic3[0.006]) + (1.046 * ethnic4[0.836]) + (1.517 * ethnic5[0.227]) + (0.774 * ethnic6[4.9e-05]), glm_warn [False]: nan log10 trans: False | Notes: nan 15171 59264-2 [Human papilloma virus 18 DNA [Presence] in Cervix by Probe with signal amplification, firth]: nCase: 166 | nCon: 41918, corr p-val: 0.933, uncorr p-val: 0.883, OR: 0.924 | model: dis_status ~ 0.003[0.0e+00] + (0.924 * mod_ant[0.883]) + (1.860 * ethnic1[0.165]) + (3.042 * ethnic2[4.2e-11]) + (1.594 * ethnic3[0.255]) + (2.645 * ethnic4[0.555]) + (1.920 * ethnic5[0.678]) + (0.507 * ethnic6[0.053]), glm_warn [False]: nan log10 trans: False | Notes: n=42084 | DoF=7 | n iters: full : 1.00e+01, null : 9.00e+00 | Conv at last: LL change : 4.55e-13, max abs score : 1.36e-08, beta change : 5.78e-07 | Log Likes: full : -1.05e+03, null : -1.08e+03 | Method: Penalized ML | control: maxit : 2500, maxhs : 0, maxstep : 5, lconv : 1e-05, gconv : 1e-05, xconv : 1e-05, collapse : TRUE, fit : NR, call : logistf.control(maxit = n_iter) | mod control: tau : 0.5, terms.fit : NULL, call : logistf.mod.control() 15172 59420-0 [Human papilloma virus 16+18+31+33+35+39+45+51+52+56+58+59+66+68 DNA [Presence] in Cervix by Probe with signal amplification, glm]: nCase: 5221 | nCon: 191200, corr p-val: 2.14e-17, uncorr p-val: 2.42e-18, OR: 0.582 | model: dis_status ~ 0.033[0.0e+00] + (0.582 * mod_ant[2.4e-18]) + (0.697 * ethnic1[3.7e-07]) + (0.536 * ethnic2[1.9e-41]) + (1.230 * ethnic3[4.9e-09]) + (1.471 * ethnic4[0.029]) + (1.072 * ethnic5[0.838]) + (0.151 * ethnic6[4.1e-57]), glm_warn [False]: nan log10 trans: False | Notes: nan 15173 61373-7 [Human papilloma virus 18 DNA [Presence] in Specimen by NAA with probe detection, glm]: nCase: 9848 | nCon: 317672, corr p-val: 0.014, uncorr p-val: 4.52e-03, OR: 0.638 | model: dis_status ~ 0.033[0.0e+00] + (0.638 * mod_ant[0.005]) + (0.971 * ethnic1[0.615]) + (0.907 * ethnic2[6.7e-04]) + (0.748 * ethnic3[2.2e-07]) + (0.975 * ethnic4[0.915]) + (0.759 * ethnic5[0.506]) + (0.485 * ethnic6[8.7e-37]), glm_warn [False]: nan log10 trans: False | Notes: nan 15175 75694-0 [Human papilloma virus 18+45 E6+E7 mRNA [Presence] in Cervix by NAA with probe detection, glm]: nCase: 136 | nCon: 20351, corr p-val: 0.826, uncorr p-val: 0.732, OR: 0.882 | model: dis_status ~ 0.007[0.0e+00] + (0.882 * mod_ant[0.732]) + (0.496 * ethnic1[0.328]) + (1.258 * ethnic2[0.235]) + (0.377 * ethnic3[0.034]) + (8.6e-06 * ethnic4[0.974]) + (8.6e-06 * ethnic5[0.983]) + (0.145 * ethnic6[0.007]), glm_warn [False]: nan log10 trans: False | Notes: nan 15177 82675-0 [Human papilloma virus 16+18+31+33+35+39+45+51+52+56+58+59+66+68 DNA [Presence] in Cervix by NAA with probe detection, glm]: nCase: 373 | nCon: 19881, corr p-val: 0.605, uncorr p-val: 0.413, OR: 0.868 | model: dis_status ~ 0.019[0.0e+00] + (0.868 * mod_ant[0.413]) + (1.233 * ethnic1[0.324]) + (1.100 * ethnic2[0.588]) + (1.047 * ethnic3[0.768]) + (1.367 * ethnic4[0.595]) + (3.5e-06 * ethnic5[0.966]) + (1.010 * ethnic6[0.967]), glm_warn [False]: nan log10 trans: False | Notes: nan dtype: object	False				False				virus	Papillomaviridae		Alphapapillomavirus 7
senile cataract	H25	H. pylori	CagA	No	unk	did_not	0.274915335	0.06139302151322226	1.245	1.088	[1.039-1.493]	[1.01-1.170]	132	4622	4474	32148	17859-0	Helicobacter pylori IgG Ab [Presence] in Serum or Plasma by Immunoassay	glm	age, ethnic	age, ethnic	all	all	0	0	dis_status ~ 6.8e-07[7.4e-32] + (1.245 * mod_ant[0.018]) + (4.165 * age[1.2e-18]) + (5.797 * ethnic1[5.8e-06]) + (2.0e-06 * ethnic2[0.977]) + (0.517 * ethnic3[0.517])	dis_status ~ 8.1e-04[0.0e+00] + (1.088 * mod_ant[0.025]) + (2.195 * age[0.0e+00]) + (2.242 * ethnic1[4.9e-17]) + (2.453 * ethnic2[4.3e-105]) + (2.110 * ethnic3[4.6e-40]) + (0.237 * ethnic4[0.171]) + (0.859 * ethnic5[0.782]) + (0.897 * ethnic6[0.262])	2.28	2.04	0.95	0.92	2.14	1.85	23262	8886	2723	1751	73.83	67.15	67.28	50.36	0.017835819	0.0253757822254652	bmi, age, ethnic, tobac	age : 1.16e-18, ethnic1 : 5.79e-06, ethnic2 : 9.77e-01, ethnic3 : 5.17e-01	age: 4.165 [3.033-5.719], ethnic1: 5.797 [2.712-12.390], ethnic2: 2.0e-06 [0.00e+00-Inf], ethnic3: 0.517 [0.07-3.812]	age : 0.00e+00, ethnic1 : 4.90e-17, ethnic2 : 4.33e-105, ethnic3 : 4.57e-40, ethnic4 : 1.71e-01, ethnic5 : 7.82e-01, ethnic6 : 2.62e-01	age: 2.195 [2.137-2.255], ethnic1: 2.242 [1.857-2.707], ethnic2: 2.453 [2.262-2.659], ethnic3: 2.110 [1.889-2.356], ethnic4: 0.237 [0.03-1.863], ethnic5: 0.859 [0.292-2.524], ethnic6: 0.897 [0.742-1.084]		0 17780-8 [Helicobacter pylori Ag [Presence] in Stool by Immunoassay, glm]: nCase: 4781 | nCon: 108622, corr p-val: 0.121, uncorr p-val: 0.057, OR: 1.099 | model: dis_status ~ 6.8e-04[0.0e+00] + (1.099 * mod_ant[0.057]) + (1.926 * age[0.0e+00]) + (1.994 * ethnic1[2.6e-24]) + (2.668 * ethnic2[4.9e-123]) + (2.255 * ethnic3[6.1e-85]) + (1.324 * ethnic4[0.285]) + (2.224 * ethnic5[0.019]) + (1.415 * ethnic6[6.5e-09]), glm_warn [False]: nan log10 trans: False | Notes: nan 1 80373-4 [Helicobacter pylori Ag [Presence] in Stool by Rapid immunoassay, glm]: nCase: 774 | nCon: 23091, corr p-val: 0.509, uncorr p-val: 0.309, OR: 1.165 | model: dis_status ~ 4.8e-04[0.0e+00] + (1.165 * mod_ant[0.309]) + (1.945 * age[8.9e-150]) + (2.193 * ethnic1[1.1e-06]) + (2.575 * ethnic2[1.6e-25]) + (2.145 * ethnic3[7.1e-10]) + (3.786 * ethnic4[0.031]) + (5.245 * ethnic5[0.132]) + (1.399 * ethnic6[0.059]), glm_warn [False]: nan log10 trans: False | Notes: nan dtype: object	15109 16126-5 [Helicobacter pylori IgG Ab [Presence] in Serum, glm]: nCase: 96 | nCon: 4535, corr p-val: 0.969, uncorr p-val: 0.949, OR: 0.981 | model: dis_status ~ 4.3e-04[1.1e-52] + (0.981 * mod_ant[0.949]) + (1.921 * age[6.4e-20]) + (2.585 * ethnic1[0.372]) + (1.190 * ethnic2[0.776]) + (0.982 * ethnic3[0.976]) + (12.918 * ethnic4[0.029]) + (3.0e-05 * ethnic5[0.980]) + (0.655 * ethnic6[0.263]), glm_warn [False]: nan log10 trans: False | Notes: nan 15112 22310-7 [Helicobacter pylori Ab [Presence] in Serum, glm]: nCase: 5530 | nCon: 43011, corr p-val: 0.059, uncorr p-val: 0.024, OR: 0.894 | model: dis_status ~ 0.002[0.0e+00] + (0.894 * mod_ant[0.024]) + (2.022 * age[0.0e+00]) + (1.744 * ethnic1[5.0e-07]) + (0.419 * ethnic2[0.003]) + (1.038 * ethnic3[0.762]) + (0.645 * ethnic4[0.079]) + (0.562 * ethnic5[0.443]) + (0.051 * ethnic6[9.3e-185]), glm_warn [False]: nan log10 trans: False | Notes: nan 15113 31843-6 [Helicobacter pylori Ag [Presence] in Stool, glm]: nCase: 750 | nCon: 22260, corr p-val: 0.704, uncorr p-val: 0.559, OR: 0.912 | model: dis_status ~ 0.001[3.6e-289] + (0.912 * mod_ant[0.559]) + (1.755 * age[6.3e-106]) + (0.628 * ethnic1[0.058]) + (0.673 * ethnic2[3.8e-04]) + (0.579 * ethnic3[0.006]) + (3.211 * ethnic4[2.4e-04]) + (4.9e-06 * ethnic5[0.942]) + (1.547 * ethnic6[8.2e-04]), glm_warn [False]: nan log10 trans: False | Notes: nan 15114 46987-4 [Helicobacter pylori IgM Ab [Presence] in Serum by Immunoassay, glm]: nCase: 324 | nCon: 3509, corr p-val: 0.221, uncorr p-val: 0.115, OR: 0.604 | model: dis_status ~ 0.004[8.7e-81] + (0.604 * mod_ant[0.115]) + (1.649 * age[4.2e-34]) + (2.798 * ethnic1[4.8e-04]) + (1.963 * ethnic2[0.002]) + (1.334 * ethnic3[0.231]) + (9.5e-06 * ethnic4[0.972]) + (3.137 * ethnic5[0.309]) + (0.775 * ethnic6[0.278]), glm_warn [False]: nan log10 trans: False | Notes: nan dtype: object	False		0		False		0		bacteria	Helicobacteraceae		H. pylori
senile cataract	H25	HSV-1	IgG	No	unk	did_not_attempt	0.981617625		1.007		[0.875-1.158]		279	9150						bmi, age, ethnic, tobac		all		0		dis_status ~ 3.7e-07[7.7e-57] + (1.007 * mod_ant[0.924]) + (1.273 * bmi[0.067]) + (4.364 * age[2.7e-38]) + (5.228 * ethnic1[2.9e-09]) + (0.499 * ethnic2[0.494]) + (0.598 * ethnic3[0.477]) + (1.199 * tobac1[0.174]) + (1.422 * tobac2[0.100]) + (1.9e-06 * tobac3[0.967])		3.07	2.99	0.9	0.9	3.55	3.47					74.13	67.26			0.923810331		bmi, age, ethnic, num_in_house, tobac	bmi : 6.67e-02, age : 2.68e-38, ethnic1 : 2.89e-09, ethnic2 : 4.94e-01, ethnic3 : 4.77e-01, tobac1 : 1.74e-01, tobac2 : 9.95e-02, tobac3 : 9.67e-01	bmi: 1.273 [0.984-1.647], age: 4.364 [3.491-5.455], ethnic1: 5.228 [3.029-9.025], ethnic2: 0.499 [0.068-3.654], ethnic3: 0.598 [0.146-2.462], tobac1: 1.199 [0.923-1.556], tobac2: 1.422 [0.935-2.162], tobac3: 1.9e-06 [2.05e-275-1.77e+263]				0 51916-5 [Herpes simplex virus 1 IgG Ab [Presence] in Serum or Plasma by Immunoassay, glm]: nCase: 769 | nCon: 39703, corr p-val: 0.353, uncorr p-val: 0.198, OR: 1.113 | model: dis_status ~ 3.1e-04[0.0e+00] + (1.113 * mod_ant[0.198]) + (2.072 * age[2.7e-153]) + (0.807 * ethnic1[0.581]) + (1.423 * ethnic2[9.2e-04]) + (1.667 * ethnic3[1.4e-05]) + (0.179 * ethnic4[0.086]) + (2.241 * ethnic5[0.280]) + (0.991 * ethnic6[0.952]), glm_warn [False]: nan log10 trans: False | Notes: nan 1 82190-0 [Herpes simplex virus 1 DNA [Presence] in Cerebral spinal fluid by NAA with non-probe detection, firth]: nCase: 330 | nCon: 20455, corr p-val: 0.368, uncorr p-val: 0.211, OR: 2.175 | model: dis_status ~ 0.002[0.0e+00] + (2.175 * mod_ant[0.211]) + (1.476 * age[0.0e+00]) + (1.205 * ethnic1[0.653]) + (1.056 * ethnic2[0.735]) + (1.214 * ethnic3[0.457]) + (2.735 * ethnic4[0.075]) + (2.864 * ethnic5[0.283]) + (0.272 * ethnic6[5.4e-08]), glm_warn [False]: nan log10 trans: False | Notes: n=20785 | DoF=8 | n iters: full : 9.00e+00, null : 6.00e+00 | Conv at last: LL change : -2.11e-10, max abs score : 2.11e-07, beta change : 8.82e-08 | Log Likes: full : -1.54e+03, null : -1.68e+03 | Method: Penalized ML | control: maxit : 2500, maxhs : 0, maxstep : 5, lconv : 1e-05, gconv : 1e-05, xconv : 1e-05, collapse : TRUE, fit : NR, call : logistf.control(maxit = n_iter) | mod control: tau : 0.5, terms.fit : NULL, call : logistf.mod.control() 2 16952-4 [Herpes simplex virus 1 DNA [Presence] in Cerebral spinal fluid by NAA with probe detection, glm]: nCase: 964 | nCon: 19296, corr p-val: 0.605, uncorr p-val: 0.403, OR: 1.105 | model: dis_status ~ 0.001[0.0e+00] + (1.105 * mod_ant[0.403]) + (1.945 * age[5.8e-203]) + (0.781 * ethnic1[0.461]) + (0.859 * ethnic2[0.295]) + (1.042 * ethnic3[0.785]) + (0.809 * ethnic4[0.652]) + (1.148 * ethnic5[0.895]) + (0.300 * ethnic6[8.6e-07]), glm_warn [False]: nan log10 trans: False | Notes: nan 3 5846-1 [Herpes simplex virus 1 Ag [Presence] in Specimen by Immunofluorescence, glm]: nCase: 301 | nCon: 3267, corr p-val: 0.614, uncorr p-val: 0.441, OR: 1.15 | model: dis_status ~ 7.6e-04[2.1e-98] + (1.150 * mod_ant[0.441]) + (2.236 * age[1.7e-65]) + (1.541 * ethnic1[0.399]) + (0.338 * ethnic2[0.073]) + (0.517 * ethnic3[0.145]) + (0.433 * ethnic4[0.433]) + (12.928 * ethnic5[0.121]) + (0.117 * ethnic6[4.7e-07]), glm_warn [False]: nan log10 trans: False | Notes: nan dtype: object	15180 17850-9 [Herpes simplex virus 1 IgG Ab [Presence] in Serum, glm]: nCase: 335 | nCon: 9606, corr p-val: 0.049, uncorr p-val: 0.019, OR: 0.741 | model: dis_status ~ 1.0e-04[5.7e-214] + (0.741 * mod_ant[0.019]) + (3.114 * age[5.9e-133]) + (0.573 * ethnic1[0.450]) + (1.485 * ethnic2[0.257]) + (1.483 * ethnic3[0.281]) + (0.468 * ethnic4[0.459]) + (5.7e-05 * ethnic5[0.978]) + (0.171 * ethnic6[8.2e-06]), glm_warn [False]: nan log10 trans: False | Notes: nan 15181 33291-6 [Herpes simplex virus 1 IgG Ab [Presence] in Serum by Immunoblot, glm]: nCase: 23 | nCon: 420, corr p-val: 0.769, uncorr p-val: 0.671, OR: 0.793 | model: dis_status ~ 2.9e-04[1.5e-13] + (0.793 * mod_ant[0.671]) + (2.897 * age[1.9e-09]) + (3.747 * ethnic1[0.298]) + (1.123 * ethnic2[0.877]) + (1.789 * ethnic3[0.315]) + (5.8e-08 * ethnic4[0.998]) + (2.8e-09 * ethnic5[0.999]) + (3.2e-08 * ethnic6[0.987]), glm_warn [False]: nan log10 trans: False | Notes: nan 15182 40466-5 [Herpes simplex virus 1 IgM Ab [Presence] in Serum by Immunofluorescence, firth]: nCase: 171 | nCon: 12098, corr p-val: 0.504, uncorr p-val: 0.299, OR: 0.542 | model: dis_status ~ 1.4e-04[0.0e+00] + (0.542 * mod_ant[0.299]) + (2.148 * age[0.0e+00]) + (2.389 * ethnic1[0.051]) + (2.871 * ethnic2[6.7e-07]) + (4.583 * ethnic3[1.3e-10]) + (1.363 * ethnic4[0.840]) + (4.653 * ethnic5[0.392]) + (2.427 * ethnic6[6.0e-04]), glm_warn [False]: nan log10 trans: False | Notes: n=12269 | DoF=8 | n iters: full : 9.00e+00, null : 7.00e+00 | Conv at last: LL change : 1.67e-11, max abs score : 4.24e-07, beta change : 1.07e-06 | Log Likes: full : -7.40e+02, null : -8.90e+02 | Method: Penalized ML | control: maxit : 2500, maxhs : 0, maxstep : 5, lconv : 1e-05, gconv : 1e-05, xconv : 1e-05, collapse : TRUE, fit : NR, call : logistf.control(maxit = n_iter) | mod control: tau : 0.5, terms.fit : NULL, call : logistf.mod.control() dtype: object	False				False				virus	Herpesviridae	Alphaherpesvirinae	alphaherpesvirus 1
senile cataract	H25	HSV-2	IgG	No	unk	did_not_attempt	0.6666516549999999		1.142		[0.973-1.341]		279	9150						bmi, age, ethnic, tobac		all		0		dis_status ~ 3.0e-07[3.8e-58] + (1.142 * mod_ant[0.105]) + (1.263 * bmi[0.075]) + (4.394 * age[1.2e-38]) + (5.228 * ethnic1[2.9e-09]) + (0.432 * ethnic2[0.411]) + (0.595 * ethnic3[0.471]) + (1.190 * tobac1[0.191]) + (1.393 * tobac2[0.121]) + (1.9e-06 * tobac3[0.967])		1.64	1.59	0.72	0.77	1.53	1.51					74.13	67.26			0.104654991		bmi, age, ethnic, num_in_house, tobac	bmi : 7.50e-02, age : 1.17e-38, ethnic1 : 2.88e-09, ethnic2 : 4.11e-01, ethnic3 : 4.71e-01, tobac1 : 1.91e-01, tobac2 : 1.21e-01, tobac3 : 9.67e-01	bmi: 1.263 [0.977-1.633], age: 4.394 [3.515-5.492], ethnic1: 5.228 [3.029-9.024], ethnic2: 0.432 [0.059-3.191], ethnic3: 0.595 [0.145-2.445], tobac1: 1.190 [0.917-1.545], tobac2: 1.393 [0.916-2.119], tobac3: 1.9e-06 [2.37e-275-1.50e+263]				0 16960-7 [Herpes simplex virus 2 DNA [Presence] in Cerebral spinal fluid by NAA with probe detection, glm]: nCase: 973 | nCon: 19412, corr p-val: 0.016, uncorr p-val: 5.57e-03, OR: 1.433 | model: dis_status ~ 0.001[0.0e+00] + (1.433 * mod_ant[0.006]) + (1.939 * age[5.9e-199]) + (0.866 * ethnic1[0.667]) + (0.876 * ethnic2[0.389]) + (1.116 * ethnic3[0.457]) + (0.790 * ethnic4[0.615]) + (1.236 * ethnic5[0.840]) + (0.295 * ethnic6[1.2e-06]), glm_warn [False]: nan log10 trans: False | Notes: nan 1 17851-7 [Herpes simplex virus 2 IgG Ab [Presence] in Serum, glm]: nCase: 323 | nCon: 9514, corr p-val: 0.082, uncorr p-val: 0.036, OR: 1.338 | model: dis_status ~ 7.5e-05[1.7e-206] + (1.338 * mod_ant[0.036]) + (3.149 * age[2.1e-129]) + (0.524 * ethnic1[0.383]) + (0.507 * ethnic2[0.258]) + (1.374 * ethnic3[0.425]) + (0.368 * ethnic4[0.331]) + (5.5e-05 * ethnic5[0.977]) + (0.190 * ethnic6[9.1e-06]), glm_warn [False]: nan log10 trans: False | Notes: nan dtype: object	15187 16955-7 [Herpes simplex virus 2 IgG Ab [Presence] in Serum by Immunoblot, glm]: nCase: 26 | nCon: 493, corr p-val: 0.91, uncorr p-val: 0.831, OR: 0.903 | model: dis_status ~ 2.9e-04[5.5e-15] + (0.903 * mod_ant[0.831]) + (2.748 * age[1.9e-09]) + (2.508 * ethnic1[0.432]) + (1.306 * ethnic2[0.713]) + (1.698 * ethnic3[0.289]) + (6.7e-08 * ethnic4[0.998]) + (4.2e-09 * ethnic5[0.999]) + (4.0e-08 * ethnic6[0.987]), glm_warn [False]: nan log10 trans: False | Notes: nan 15190 43180-9 [Herpes simplex virus 2 IgG Ab [Presence] in Serum or Plasma by Immunoassay, glm]: nCase: 474 | nCon: 29844, corr p-val: 0.764, uncorr p-val: 0.648, OR: 0.954 | model: dis_status ~ 3.6e-04[9.5e-289] + (0.954 * mod_ant[0.648]) + (2.000 * age[4.1e-99]) + (0.900 * ethnic1[0.787]) + (1.367 * ethnic2[0.015]) + (2.097 * ethnic3[7.2e-06]) + (1.4e-05 * ethnic4[0.951]) + (1.856 * ethnic5[0.553]) + (0.606 * ethnic6[0.047]), glm_warn [False]: nan log10 trans: False | Notes: nan 15191 45210-2 [Herpes simplex virus 2 IgM Ab [Presence] in Serum by Immunofluorescence, firth]: nCase: 170 | nCon: 11624, corr p-val: 0.704, uncorr p-val: 0.557, OR: 0.733 | model: dis_status ~ 1.5e-04[0.0e+00] + (0.733 * mod_ant[0.557]) + (2.130 * age[0.0e+00]) + (2.321 * ethnic1[0.058]) + (2.820 * ethnic2[1.0e-06]) + (4.518 * ethnic3[1.9e-10]) + (1.558 * ethnic4[0.777]) + (4.712 * ethnic5[0.389]) + (2.377 * ethnic6[9.4e-04]), glm_warn [False]: nan log10 trans: False | Notes: n=11794 | DoF=8 | n iters: full : 9.00e+00, null : 7.00e+00 | Conv at last: LL change : 4.01e-11, max abs score : 3.61e-07, beta change : 1.01e-06 | Log Likes: full : -7.34e+02, null : -8.79e+02 | Method: Penalized ML | control: maxit : 2500, maxhs : 0, maxstep : 5, lconv : 1e-05, gconv : 1e-05, xconv : 1e-05, collapse : TRUE, fit : NR, call : logistf.control(maxit = n_iter) | mod control: tau : 0.5, terms.fit : NULL, call : logistf.mod.control() 15192 5849-5 [Herpes simplex virus 2 Ag [Presence] in Specimen by Immunofluorescence, glm]: nCase: 301 | nCon: 3345, corr p-val: 0.39, uncorr p-val: 0.229, OR: 0.764 | model: dis_status ~ 8.3e-04[4.9e-100] + (0.764 * mod_ant[0.229]) + (2.221 * age[9.1e-66]) + (1.479 * ethnic1[0.444]) + (0.315 * ethnic2[0.055]) + (0.521 * ethnic3[0.151]) + (0.425 * ethnic4[0.423]) + (12.221 * ethnic5[0.127]) + (0.118 * ethnic6[5.0e-07]), glm_warn [False]: nan log10 trans: False | Notes: nan 15193 82191-8 [Herpes simplex virus 2 DNA [Presence] in Cerebral spinal fluid by NAA with non-probe detection, firth]: nCase: 342 | nCon: 20620, corr p-val: 0.331, uncorr p-val: 0.179, OR: 0.232 | model: dis_status ~ 0.002[0.0e+00] + (0.232 * mod_ant[0.179]) + (1.480 * age[0.0e+00]) + (1.169 * ethnic1[0.705]) + (1.072 * ethnic2[0.657]) + (1.248 * ethnic3[0.385]) + (2.631 * ethnic4[0.085]) + (2.786 * ethnic5[0.294]) + (0.266 * ethnic6[2.5e-08]), glm_warn [False]: nan log10 trans: False | Notes: n=20962 | DoF=8 | n iters: full : 9.00e+00, null : 6.00e+00 | Conv at last: LL change : 3.64e-11, max abs score : 1.88e-07, beta change : 7.68e-08 | Log Likes: full : -1.59e+03, null : -1.73e+03 | Method: Penalized ML | control: maxit : 2500, maxhs : 0, maxstep : 5, lconv : 1e-05, gconv : 1e-05, xconv : 1e-05, collapse : TRUE, fit : NR, call : logistf.control(maxit = n_iter) | mod control: tau : 0.5, terms.fit : NULL, call : logistf.mod.control() dtype: object	False				False				virus	Herpesviridae	Alphaherpesvirinae	alphaherpesvirus 2
senile cataract	H25	HTLV-1	gag	No	unk	did_not_attempt	0.7469678628947369		1.085		[0.935-1.260]		279	9150						bmi, age, ethnic, tobac		all		0		dis_status ~ 3.5e-07[3.7e-58] + (1.085 * mod_ant[0.281]) + (1.265 * bmi[0.074]) + (4.321 * age[1.0e-37]) + (5.267 * ethnic1[2.5e-09]) + (0.501 * ethnic2[0.496]) + (0.598 * ethnic3[0.476]) + (1.192 * tobac1[0.189]) + (1.404 * tobac2[0.113]) + (1.9e-06 * tobac3[0.967])		2.08	1.94	0.8	0.86	2.27	2.12					74.13	67.26			0.280880312		bmi, age, ethnic, num_in_house, tobac	bmi : 7.36e-02, age : 1.01e-37, ethnic1 : 2.46e-09, ethnic2 : 4.96e-01, ethnic3 : 4.76e-01, tobac1 : 1.89e-01, tobac2 : 1.13e-01, tobac3 : 9.67e-01	bmi: 1.265 [0.978-1.636], age: 4.321 [3.455-5.402], ethnic1: 5.267 [3.051-9.094], ethnic2: 0.501 [0.069-3.660], ethnic3: 0.598 [0.145-2.460], tobac1: 1.192 [0.918-1.547], tobac2: 1.404 [0.923-2.136], tobac3: 1.9e-06 [1.74e-275-2.05e+263]						False				False				virus	Retroviridae	Orthoretrovirinae	T-lymphotropic virus 1
senile cataract	H25	JCV	VP1	No	unk	did_not_attempt	0.7469678628947369		1.115		[0.913-1.361]		279	9150						ethnic		all		0		dis_status ~ 0.023[2.4e-45] + (1.115 * mod_ant[0.284]) + (2.577 * ethnic1[2.9e-04]) + (0.237 * ethnic2[0.153]) + (0.381 * ethnic3[0.177])		2.57	2.53	0.6	0.6	2.54	2.5					74.13	67.26			0.284091734		ethnic	ethnic1 : 2.87e-04, ethnic2 : 1.53e-01, ethnic3 : 1.77e-01	ethnic1: 2.577 [1.545-4.297], ethnic2: 0.237 [0.033-1.703], ethnic3: 0.381 [0.094-1.545]					15195 32363-4 [JC virus DNA [Presence] in Serum or Plasma by NAA with probe detection, firth]: nCase: 46 | nCon: 784, corr p-val: 0.621, uncorr p-val: 0.46, OR: 0.4 | model: dis_status ~ 0.063[0.0e+00] + (0.400 * mod_ant[0.460]) + (2.813 * ethnic1[0.306]) + (0.774 * ethnic2[0.692]) + (1.112 * ethnic3[0.839]) + (3.678 * ethnic4[0.216]) + (2.277 * ethnic5[0.625]) + (0.674 * ethnic6[0.623]), glm_warn [False]: nan log10 trans: False | Notes: n=830 | DoF=7 | n iters: full : 8.00e+00, null : 6.00e+00 | Conv at last: LL change : 8.53e-14, max abs score : 6.60e-09, beta change : 6.09e-07 | Log Likes: full : -1.74e+02, null : -1.76e+02 | Method: Penalized ML | control: maxit : 2500, maxhs : 0, maxstep : 5, lconv : 1e-05, gconv : 1e-05, xconv : 1e-05, collapse : TRUE, fit : NR, call : logistf.control(maxit = n_iter) | mod control: tau : 0.5, terms.fit : NULL, call : logistf.mod.control() 15196 33295-7 [JC virus DNA [Presence] in Cerebral spinal fluid by NAA with probe detection, firth]: nCase: 46 | nCon: 1164, corr p-val: 0.734, uncorr p-val: 0.616, OR: 0.523 | model: dis_status ~ 0.033[0.0e+00] + (0.523 * mod_ant[0.616]) + (0.576 * ethnic1[0.677]) + (1.783 * ethnic2[0.081]) + (2.169 * ethnic3[0.081]) + (10.172 * ethnic4[0.256]) + (0.280 * ethnic6[0.274]), glm_warn [False]: nan log10 trans: False | Notes: n=1210 | DoF=6 | n iters: full : 8.00e+00, null : 6.00e+00 | Conv at last: LL change : 2.39e-11, max abs score : 4.57e-08, beta change : 9.32e-06 | Log Likes: full : -1.89e+02, null : -1.93e+02 | Method: Penalized ML | control: maxit : 2500, maxhs : 0, maxstep : 5, lconv : 1e-05, gconv : 1e-05, xconv : 1e-05, collapse : TRUE, fit : NR, call : logistf.control(maxit = n_iter) | mod control: tau : 0.5, terms.fit : NULL, call : logistf.mod.control() 15197 42921-7 [JC virus DNA [Presence] in Specimen by NAA with probe detection, firth]: nCase: 17 | nCon: 1009, corr p-val: 0.933, uncorr p-val: 0.908, OR: 0.85 | model: dis_status ~ 0.016[0.0e+00] + (0.850 * mod_ant[0.908]) + (1.566 * ethnic1[0.775]) + (1.545 * ethnic2[0.376]) + (1.150 * ethnic3[0.879]) + (5.283 * ethnic4[0.369]) + (12.215 * ethnic5[0.224]) + (0.656 * ethnic6[0.760]), glm_warn [False]: nan log10 trans: False | Notes: n=1026 | DoF=7 | n iters: full : 1.00e+01, null : 7.00e+00 | Conv at last: LL change : 3.75e-12, max abs score : 2.48e-07, beta change : 3.28e-06 | Log Likes: full : -8.65e+01, null : -8.81e+01 | Method: Penalized ML | control: maxit : 2500, maxhs : 0, maxstep : 5, lconv : 1e-05, gconv : 1e-05, xconv : 1e-05, collapse : TRUE, fit : NR, call : logistf.control(maxit = n_iter) | mod control: tau : 0.5, terms.fit : NULL, call : logistf.mod.control() dtype: object	False				False				virus	Polyomaviridae		polyomavirus 2
senile cataract	H25	KSHV	LANA	No	unk	did_not_attempt	0.7469678628947369		0.908		[0.759-1.086]		279	9150						bmi, ethnic, num_in_house, tobac		all		0		dis_status ~ 0.017[1.1e-26] + (0.908 * mod_ant[0.289]) + (1.256 * bmi[0.061]) + (4.877 * ethnic1[1.3e-08]) + (0.302 * ethnic2[0.235]) + (0.442 * ethnic3[0.256]) + (1.219 * num_in_house2[0.212]) + (0.546 * num_in_house3[0.010]) + (0.281 * num_in_house4[5.3e-05]) + (0.222 * num_in_house5[0.002]) + (2.578 * num_in_house6[0.060]) + (1.442 * tobac1[0.005]) + (1.246 * tobac2[0.296]) + (2.3e-06 * tobac3[0.968])		1.09	1.12	0.64	0.69	1.18	1.2					74.13	67.26			0.289082012		bmi, ethnic, num_in_house, tobac	bmi : 6.10e-02, ethnic1 : 1.32e-08, ethnic2 : 2.35e-01, ethnic3 : 2.56e-01, num_in_house2 : 2.12e-01, num_in_house3 : 9.77e-03, num_in_house4 : 5.35e-05, num_in_house5 : 1.84e-03, num_in_house6 : 6.05e-02, tobac1 : 5.26e-03, tobac2 : 2.96e-01, tobac3 : 9.68e-01	bmi: 1.256 [0.99-1.595], ethnic1: 4.877 [2.824-8.423], ethnic2: 0.302 [0.042-2.182], ethnic3: 0.442 [0.108-1.805], num_in_house2: 1.219 [0.893-1.664], num_in_house3: 0.546 [0.345-0.864], num_in_house4: 0.281 [0.152-0.520], num_in_house5: 0.222 [0.086-0.573], num_in_house6: 2.578 [0.959-6.930], tobac1: 1.442 [1.115-1.864], tobac2: 1.246 [0.825-1.882], tobac3: 2.3e-06 [8.29e-285-6.58e+272]					0 32364-2 [Herpes virus 8 DNA [Presence] in Serum or Plasma by NAA with probe detection, firth]: nCase: 19 | nCon: 289, corr p-val: 0.656, uncorr p-val: 0.499, OR: 1.977 | model: dis_status ~ 0.079[0.0e+00] + (1.977 * mod_ant[0.499]) + (4.202 * ethnic1[0.446]) + (0.998 * ethnic2[0.998]) + (0.855 * ethnic3[0.798]) + (0.216 * ethnic6[0.182]), glm_warn [False]: nan log10 trans: False | Notes: n=308 | DoF=5 | n iters: full : 9.00e+00, null : 6.00e+00 | Conv at last: LL change : 1.14e-13, max abs score : 1.16e-08, beta change : 5.16e-07 | Log Likes: full : -6.89e+01, null : -7.03e+01 | Method: Penalized ML | control: maxit : 2500, maxhs : 0, maxstep : 5, lconv : 1e-05, gconv : 1e-05, xconv : 1e-05, collapse : TRUE, fit : NR, call : logistf.control(maxit = n_iter) | mod control: tau : 0.5, terms.fit : NULL, call : logistf.mod.control() dtype: object	False				False				virus	Herpesviridae		gammaherpesvirus 8
senile cataract	H25	MCV	VP1	No	unk	did_not_attempt	0.7601967900000001		1.069		[0.923-1.238]		279	9150						ethnic, num_in_house		all		0		dis_status ~ 0.027[2.4e-44] + (1.069 * mod_ant[0.372]) + (4.393 * ethnic1[7.9e-08]) + (0.261 * ethnic2[0.183]) + (0.384 * ethnic3[0.185]) + (1.236 * num_in_house2[0.180]) + (0.544 * num_in_house3[0.009]) + (0.275 * num_in_house4[3.8e-05]) + (0.216 * num_in_house5[0.001]) + (2.457 * num_in_house6[0.073])		2.88	2.85	0.82	0.82	2.97	3					74.13	67.26			0.371651764		ethnic, num_in_house	ethnic1 : 7.87e-08, ethnic2 : 1.83e-01, ethnic3 : 1.85e-01, num_in_house2 : 1.80e-01, num_in_house3 : 9.28e-03, num_in_house4 : 3.82e-05, num_in_house5 : 1.46e-03, num_in_house6 : 7.32e-02	ethnic1: 4.393 [2.56-7.540], ethnic2: 0.261 [0.036-1.882], ethnic3: 0.384 [0.094-1.580], num_in_house2: 1.236 [0.907-1.684], num_in_house3: 0.544 [0.344-0.861], num_in_house4: 0.275 [0.149-0.508], num_in_house5: 0.216 [0.084-0.555], num_in_house6: 2.457 [0.919-6.566]						False				False				virus	Polyomaviridae		polyomavirus 5
senile cataract	H25	T. gondii	sag1	No	unk	did_not_attempt	0.9598739898648649		0.96		[0.713-1.293]		279	9150						bmi, age, ethnic, tobac		all		0		dis_status ~ 3.9e-07[5.0e-55] + (0.960 * mod_ant[0.789]) + (1.277 * bmi[0.062]) + (4.378 * age[2.5e-38]) + (5.279 * ethnic1[3.0e-09]) + (0.507 * ethnic2[0.504]) + (0.602 * ethnic3[0.483]) + (1.201 * tobac1[0.169]) + (1.428 * tobac2[0.096]) + (1.9e-06 * tobac3[0.967])		1.98	1.93	0.44	0.41	1.99	1.95					74.13	67.26			0.789229725		bmi, age, ethnic, num_in_house, tobac	bmi : 6.24e-02, age : 2.52e-38, ethnic1 : 2.97e-09, ethnic2 : 5.04e-01, ethnic3 : 4.83e-01, tobac1 : 1.69e-01, tobac2 : 9.59e-02, tobac3 : 9.67e-01	bmi: 1.277 [0.987-1.652], age: 4.378 [3.501-5.475], ethnic1: 5.279 [3.047-9.147], ethnic2: 0.507 [0.069-3.716], ethnic3: 0.602 [0.146-2.480], tobac1: 1.201 [0.925-1.560], tobac2: 1.428 [0.939-2.171], tobac3: 1.9e-06 [2.18e-275-1.69e+263]					15201 22580-5 [Toxoplasma gondii IgG Ab [Presence] in Serum, glm]: nCase: 394 | nCon: 9187, corr p-val: 0.588, uncorr p-val: 0.376, OR: 1.139 | model: dis_status ~ 0.002[1.9e-109] + (1.139 * mod_ant[0.376]) + (1.648 * age[3.2e-33]) + (0.722 * ethnic1[0.444]) + (1.412 * ethnic2[0.012]) + (1.108 * ethnic3[0.442]) + (0.219 * ethnic4[0.132]) + (2.404 * ethnic5[0.259]) + (0.419 * ethnic6[0.001]), glm_warn [False]: nan log10 trans: False | Notes: nan 15202 29904-0 [Toxoplasma gondii DNA [Presence] in Specimen by NAA with probe detection, glm]: nCase: 192 | nCon: 4214, corr p-val: 0.331, uncorr p-val: 0.181, OR: 1.685 | model: dis_status ~ 0.007[3.0e-56] + (1.685 * mod_ant[0.181]) + (1.413 * age[1.1e-12]) + (2.320 * ethnic1[0.017]) + (0.876 * ethnic2[0.532]) + (1.056 * ethnic3[0.805]) + (0.904 * ethnic4[0.922]) + (8.7e-06 * ethnic5[0.978]) + (0.552 * ethnic6[0.141]), glm_warn [False]: nan log10 trans: False | Notes: nan 15203 40677-7 [Toxoplasma gondii IgG Ab [Presence] in Serum by Immunoassay, glm]: nCase: 677 | nCon: 17351, corr p-val: 0.029, uncorr p-val: 0.01, OR: 1.332 | model: dis_status ~ 0.003[1.0e-236] + (1.332 * mod_ant[0.010]) + (1.616 * age[1.1e-63]) + (1.713 * ethnic1[0.057]) + (1.595 * ethnic2[5.2e-05]) + (1.209 * ethnic3[0.285]) + (2.813 * ethnic4[0.095]) + (2.028 * ethnic5[0.508]) + (0.499 * ethnic6[0.004]), glm_warn [False]: nan log10 trans: False | Notes: nan 15205 42626-2 [Toxoplasma gondii DNA [Presence] in Cerebral spinal fluid by NAA with probe detection, firth]: nCase: 127 | nCon: 2562, corr p-val: 0.101, uncorr p-val: 0.045, OR: 5.523 | model: dis_status ~ 0.014[0.0e+00] + (5.523 * mod_ant[0.045]) + (1.249 * age[7.2e-05]) + (3.379 * ethnic1[0.128]) + (0.963 * ethnic2[0.902]) + (0.883 * ethnic3[0.783]) + (2.119 * ethnic4[0.650]) + (2.110 * ethnic5[0.654]) + (0.892 * ethnic6[0.779]), glm_warn [False]: nan log10 trans: False | Notes: n=2689 | DoF=8 | n iters: full : 7.00e+00, null : 5.00e+00 | Conv at last: LL change : -2.56e-12, max abs score : 3.18e-07, beta change : 3.69e-07 | Log Likes: full : -4.94e+02, null : -5.05e+02 | Method: Penalized ML | control: maxit : 2500, maxhs : 0, maxstep : 5, lconv : 1e-05, gconv : 1e-05, xconv : 1e-05, collapse : TRUE, fit : NR, call : logistf.control(maxit = n_iter) | mod control: tau : 0.5, terms.fit : NULL, call : logistf.mod.control() dtype: object	False				False				other	Sarcocystidae	Toxoplasmatinae	T. gondii
senile cataract	H25	VZV	gE_gl	No	unk	did_not_attempt	0.9334384225714285		0.957		[0.753-1.216]		279	9150						bmi, age, tobac		all		0		dis_status ~ 6.3e-07[1.1e-50] + (0.957 * mod_ant[0.719]) + (1.245 * bmi[0.092]) + (4.206 * age[3.3e-37]) + (1.138 * tobac1[0.324]) + (1.368 * tobac2[0.139]) + (1.7e-06 * tobac3[0.967])		2.74	2.72	0.51	0.51	2.79	2.72					74.13	67.26			0.718962779		bmi, age, tobac	bmi : 9.21e-02, age : 3.26e-37, tobac1 : 3.24e-01, tobac2 : 1.39e-01, tobac3 : 9.67e-01	bmi: 1.245 [0.965-1.606], age: 4.206 [3.372-5.245], tobac1: 1.138 [0.88-1.474], tobac2: 1.368 [0.903-2.073], tobac3: 1.7e-06 [9.11e-277-3.14e+264]				0 29248-2 [Varicella zoster virus DNA [Presence] in Blood by NAA with probe detection, firth]: nCase: 59 | nCon: 1530, corr p-val: 0.924, uncorr p-val: 0.851, OR: 0.855 | model: dis_status ~ 0.005[0.0e+00] + (0.855 * mod_ant[0.851]) + (1.430 * age[2.3e-06]), glm_warn [False]: nan log10 trans: False | Notes: n=1589 | DoF=2 | n iters: full : 7.00e+00, null : 6.00e+00 | Conv at last: LL change : 7.32e-11, max abs score : 2.90e-06, beta change : 5.96e-06 | Log Likes: full : -2.36e+02, null : -2.47e+02 | Method: Penalized ML | control: maxit : 2500, maxhs : 0, maxstep : 5, lconv : 1e-05, gconv : 1e-05, xconv : 1e-05, collapse : TRUE, fit : NR, call : logistf.control(maxit = n_iter) | mod control: tau : 0.5, terms.fit : NULL, call : logistf.mod.control() dtype: object	15206 11483-5 [Varicella zoster virus DNA [Presence] in Specimen by NAA with probe detection, glm]: nCase: 1138 | nCon: 34430, corr p-val: 0.021, uncorr p-val: 7.25e-03, OR: 1.303 | model: dis_status ~ 0.003[0.0e+00] + (1.303 * mod_ant[0.007]) + (1.561 * age[3.5e-139]), glm_warn [False]: nan log10 trans: False | Notes: nan 15207 15410-4 [Varicella zoster virus IgG Ab [Presence] in Serum by Immunoassay, glm]: nCase: 4582 | nCon: 236216, corr p-val: 5.89e-04, uncorr p-val: 1.45e-04, OR: 1.325 | model: dis_status ~ 1.6e-04[0.0e+00] + (1.325 * mod_ant[1.5e-04]) + (2.379 * age[0.0e+00]), glm_warn [False]: nan log10 trans: False | Notes: nan 15209 21598-8 [Varicella zoster virus DNA [Presence] in Cerebral spinal fluid by NAA with probe detection, glm]: nCase: 637 | nCon: 9363, corr p-val: 7.71e-08, uncorr p-val: 1.39e-08, OR: 1.854 | model: dis_status ~ 0.002[8.2e-220] + (1.854 * mod_ant[1.4e-08]) + (1.732 * age[9.0e-88]), glm_warn [False]: nan log10 trans: False | Notes: nan 15211 43588-3 [Varicella zoster virus IgM Ab [Presence] in Serum by Immunofluorescence, glm]: nCase: 95 | nCon: 1803, corr p-val: 0.113, uncorr p-val: 0.052, OR: 2.533 | model: dis_status ~ 0.002[1.5e-41] + (2.533 * mod_ant[0.052]) + (1.825 * age[2.2e-17]), glm_warn [False]: nan log10 trans: False | Notes: nan 15212 5882-6 [Varicella zoster virus Ag [Presence] in Specimen by Immunofluorescence, glm]: nCase: 296 | nCon: 2242, corr p-val: 0.668, uncorr p-val: 0.513, OR: 1.093 | model: dis_status ~ 0.002[8.0e-77] + (1.093 * mod_ant[0.513]) + (1.925 * age[5.6e-45]), glm_warn [False]: nan log10 trans: False | Notes: nan 15213 8049-9 [Varicella zoster virus DNA [Presence] in Serum by NAA with probe detection, firth]: nCase: 45 | nCon: 1809, corr p-val: 0.933, uncorr p-val: 0.892, OR: 1.081 | model: dis_status ~ 0.008[0.0e+00] + (1.081 * mod_ant[0.892]) + (1.211 * age[0.045]), glm_warn [False]: nan log10 trans: False | Notes: n=1854 | DoF=2 | n iters: full : 7.00e+00, null : 6.00e+00 | Conv at last: LL change : 3.16e-11, max abs score : 1.78e-06, beta change : 4.74e-06 | Log Likes: full : -2.05e+02, null : -2.07e+02 | Method: Penalized ML | control: maxit : 2500, maxhs : 0, maxstep : 5, lconv : 1e-05, gconv : 1e-05, xconv : 1e-05, collapse : TRUE, fit : NR, call : logistf.control(maxit = n_iter) | mod control: tau : 0.5, terms.fit : NULL, call : logistf.mod.control() 15214 82188-4 [Varicella zoster virus DNA [Presence] in Cerebral spinal fluid by NAA with non-probe detection, glm]: nCase: 266 | nCon: 19558, corr p-val: 0.101, uncorr p-val: 0.046, OR: 2.341 | model: dis_status ~ 0.002[9.8e-205] + (2.341 * mod_ant[0.046]) + (1.471 * age[1.3e-33]), glm_warn [False]: nan log10 trans: False | Notes: nan dtype: object	False				False				virus	Herpesviridae		alphaherpesvirus 3
other cataract	H26	BKV	VP1	No	unk	did_not_attempt	0.993963516		0.999		[0.843-1.185]		603	8826						bmi, age, ethnic, num_sex_part		all		0		dis_status ~ 1.6e-06[1.6e-56] + (0.999 * mod_ant[0.994]) + (1.363 * bmi[5.5e-04]) + (4.045 * age[1.7e-73]) + (3.345 * ethnic1[2.5e-07]) + (1.264 * ethnic2[0.593]) + (2.267 * ethnic3[0.004]) + (0.745 * num_sex_part1[0.542]) + (0.711 * num_sex_part2[0.482]) + (1.082 * num_sex_part3[0.872]) + (0.896 * num_sex_part4[0.820]) + (0.994 * num_sex_part5[0.990])		3.35	3.4	0.52	0.48	3.5	3.54					73.66	67.04			0.993963516		bmi, age, ethnic, num_in_house, tobac, num_sex_part, same_sex	bmi : 5.46e-04, age : 1.66e-73, ethnic1 : 2.52e-07, ethnic2 : 5.93e-01, ethnic3 : 3.59e-03, num_sex_part1 : 5.42e-01, num_sex_part2 : 4.82e-01, num_sex_part3 : 8.72e-01, num_sex_part4 : 8.20e-01, num_sex_part5 : 9.90e-01	bmi: 1.363 [1.144-1.625], age: 4.045 [3.478-4.705], ethnic1: 3.345 [2.114-5.294], ethnic2: 1.264 [0.535-2.987], ethnic3: 2.267 [1.307-3.934], num_sex_part1: 0.745 [0.29-1.916], num_sex_part2: 0.711 [0.274-1.841], num_sex_part3: 1.082 [0.416-2.813], num_sex_part4: 0.896 [0.347-2.314], num_sex_part5: 0.994 [0.386-2.561]				0 63475-8 [BK virus DNA [Presence] in Blood, firth]: nCase: 28 | nCon: 1060, corr p-val: 0.995, uncorr p-val: 0.989, OR: 0.993 | model: dis_status ~ 0.006[0.0e+00] + (0.993 * mod_ant[0.989]) + (1.347 * age[0.017]) + (0.451 * ethnic1[0.531]) + (0.759 * ethnic2[0.738]) + (1.546 * ethnic3[0.364]) + (1.068 * ethnic4[0.964]) + (12.177 * ethnic5[0.235]) + (0.432 * ethnic6[0.504]), glm_warn [False]: nan log10 trans: False | Notes: n=1088 | DoF=8 | n iters: full : 9.00e+00, null : 6.00e+00 | Conv at last: LL change : 2.36e-11, max abs score : 5.00e-06, beta change : 4.87e-06 | Log Likes: full : -1.22e+02, null : -1.27e+02 | Method: Penalized ML | control: maxit : 2500, maxhs : 0, maxstep : 5, lconv : 1e-05, gconv : 1e-05, xconv : 1e-05, collapse : TRUE, fit : NR, call : logistf.control(maxit = n_iter) | mod control: tau : 0.5, terms.fit : NULL, call : logistf.mod.control() dtype: object	15216 47251-4 [BK virus DNA [Presence] in Specimen by NAA with probe detection, glm]: nCase: 26 | nCon: 1152, corr p-val: 0.564, uncorr p-val: 0.312, OR: 1.58 | model: dis_status ~ 0.008[1.8e-08] + (1.580 * mod_ant[0.312]) + (1.227 * age[0.120]) + (1.0e-07 * ethnic1[0.993]) + (0.671 * ethnic2[0.379]) + (0.330 * ethnic3[0.285]) + (2.0e-07 * ethnic4[0.998]) + (1.2e-07 * ethnic6[0.992]), glm_warn [False]: nan log10 trans: False | Notes: nan dtype: object	False				False				virus	Polyomaviridae		polyomavirus 1
other cataract	H26	C. trach.	momp_D	No	unk	did_not_attempt	0.91181240775		0.961		[0.85-1.087]		603	8826						age, ethnic, tdi_quant, num_sex_part		all		0		dis_status ~ 2.8e-06[4.6e-66] + (0.961 * mod_ant[0.530]) + (4.051 * age[2.1e-74]) + (3.053 * ethnic1[2.2e-06]) + (1.177 * ethnic2[0.714]) + (2.211 * ethnic3[0.005]) + (1.284 * tdi_quant1[0.051]) + (1.688 * tdi_quant2[7.1e-04]) + (0.822 * num_sex_part1[0.685]) + (0.769 * num_sex_part2[0.589]) + (1.164 * num_sex_part3[0.756]) + (0.968 * num_sex_part4[0.947]) + (1.059 * num_sex_part5[0.906])		1.26	1.32	0.71	0.75	1.18	1.2					73.66	67.04			0.530083559		age, ethnic, tdi_quant, num_in_house, tobac, num_sex_part, same_sex	age : 2.09e-74, ethnic1 : 2.21e-06, ethnic2 : 7.14e-01, ethnic3 : 4.82e-03, tdi_quant1 : 5.08e-02, tdi_quant2 : 7.15e-04, num_sex_part1 : 6.85e-01, num_sex_part2 : 5.89e-01, num_sex_part3 : 7.56e-01, num_sex_part4 : 9.47e-01, num_sex_part5 : 9.06e-01	age: 4.051 [3.486-4.707], ethnic1: 3.053 [1.923-4.847], ethnic2: 1.177 [0.493-2.810], ethnic3: 2.211 [1.273-3.838], tdi_quant1: 1.284 [0.999-1.649], tdi_quant2: 1.688 [1.247-2.286], num_sex_part1: 0.822 [0.319-2.120], num_sex_part2: 0.769 [0.296-1.997], num_sex_part3: 1.164 [0.446-3.039], num_sex_part4: 0.968 [0.373-2.514], num_sex_part5: 1.059 [0.409-2.738]				0 31777-6 [Chlamydia trachomatis Ag [Presence] in Specimen, glm]: nCase: 1424 | nCon: 101931, corr p-val: 0.161, uncorr p-val: 0.041, OR: 0.458 | model: dis_status ~ 1.0e-05[0.0e+00] + (0.458 * mod_ant[0.041]) + (3.152 * age[0.0e+00]) + (1.707 * ethnic1[0.003]) + (2.640 * ethnic2[2.8e-26]) + (2.420 * ethnic3[1.2e-14]) + (2.407 * ethnic4[0.094]) + (3.941 * ethnic5[0.019]) + (0.427 * ethnic6[8.5e-05]), glm_warn [False]: nan log10 trans: False | Notes: nan 1 6357-8 [Chlamydia trachomatis DNA [Presence] in Urine by NAA with probe detection, firth]: nCase: 563 | nCon: 246064, corr p-val: 0.219, uncorr p-val: 0.061, OR: 0.457 | model: dis_status ~ 2.2e-05[0.0e+00] + (0.457 * mod_ant[0.061]) + (2.666 * age[0.0e+00]) + (1.196 * ethnic1[0.603]) + (1.169 * ethnic2[0.087]) + (1.329 * ethnic3[0.126]) + (1.495 * ethnic4[0.652]) + (0.977 * ethnic5[0.978]) + (0.303 * ethnic6[1.1e-06]), glm_warn [False]: nan log10 trans: False | Notes: n=246627 | DoF=8 | n iters: full : 1.10e+01, null : 8.00e+00 | Conv at last: LL change : 6.45e-09, max abs score : 2.20e-08, beta change : 6.19e-07 | Log Likes: full : -3.27e+03, null : -3.97e+03 | Method: Penalized ML | control: maxit : 2500, maxhs : 0, maxstep : 5, lconv : 1e-05, gconv : 1e-05, xconv : 1e-05, collapse : TRUE, fit : NR, call : logistf.control(maxit = n_iter) | mod control: tau : 0.5, terms.fit : NULL, call : logistf.mod.control() 2 43304-5 [Chlamydia trachomatis rRNA [Presence] in Specimen by NAA with probe detection, glm]: nCase: 1746 | nCon: 774162, corr p-val: 0.285, uncorr p-val: 0.097, OR: 0.588 | model: dis_status ~ 1.4e-05[0.0e+00] + (0.588 * mod_ant[0.097]) + (3.034 * age[0.0e+00]) + (1.147 * ethnic1[0.382]) + (1.146 * ethnic2[0.020]) + (1.142 * ethnic3[0.100]) + (1.020 * ethnic4[0.962]) + (1.6e-05 * ethnic5[0.927]) + (0.600 * ethnic6[5.6e-06]), glm_warn [False]: nan log10 trans: False | Notes: nan 3 43404-3 [Chlamydia trachomatis DNA [Presence] in Specimen by Probe with signal amplification, glm]: nCase: 1539 | nCon: 450125, corr p-val: 0.292, uncorr p-val: 0.113, OR: 0.641 | model: dis_status ~ 1.4e-05[0.0e+00] + (0.641 * mod_ant[0.113]) + (3.223 * age[0.0e+00]) + (1.900 * ethnic1[2.7e-05]) + (1.661 * ethnic2[2.7e-12]) + (1.784 * ethnic3[1.4e-20]) + (1.533 * ethnic4[0.219]) + (2.982 * ethnic5[0.035]) + (0.233 * ethnic6[5.1e-17]), glm_warn [False]: nan log10 trans: False | Notes: nan 4 50387-0 [Chlamydia trachomatis rRNA [Presence] in Cervix by NAA with probe detection, firth]: nCase: 235 | nCon: 104920, corr p-val: 0.577, uncorr p-val: 0.334, OR: 0.326 | model: dis_status ~ 5.6e-06[0.0e+00] + (0.326 * mod_ant[0.334]) + (3.419 * age[0.0e+00]) + (1.411 * ethnic1[0.321]) + (2.214 * ethnic2[3.1e-08]) + (1.131 * ethnic3[0.695]) + (1.515 * ethnic4[0.785]) + (12.427 * ethnic5[0.031]) + (0.633 * ethnic6[0.237]), glm_warn [False]: nan log10 trans: False | Notes: n=105155 | DoF=8 | n iters: full : 1.20e+01, null : 8.00e+00 | Conv at last: LL change : 9.62e-11, max abs score : 5.05e-09, beta change : 1.59e-07 | Log Likes: full : -1.30e+03, null : -1.66e+03 | Method: Penalized ML | control: maxit : 2500, maxhs : 0, maxstep : 5, lconv : 1e-05, gconv : 1e-05, xconv : 1e-05, collapse : TRUE, fit : NR, call : logistf.control(maxit = n_iter) | mod control: tau : 0.5, terms.fit : NULL, call : logistf.mod.control() 5 42931-6 [Chlamydia trachomatis rRNA [Presence] in Urine by NAA with probe detection, firth]: nCase: 358 | nCon: 132012, corr p-val: 0.857, uncorr p-val: 0.744, OR: 0.858 | model: dis_status ~ 1.5e-05[0.0e+00] + (0.858 * mod_ant[0.744]) + (2.881 * age[0.0e+00]) + (2.827 * ethnic1[0.012]) + (2.554 * ethnic2[1.1e-15]) + (1.696 * ethnic3[0.042]) + (3.752 * ethnic4[0.189]) + (9.332 * ethnic5[0.049]) + (0.894 * ethnic6[0.753]), glm_warn [False]: nan log10 trans: False | Notes: n=132370 | DoF=8 | n iters: full : 1.00e+01, null : 8.00e+00 | Conv at last: LL change : 1.38e-09, max abs score : 2.90e-06, beta change : 5.01e-06 | Log Likes: full : -1.88e+03, null : -2.46e+03 | Method: Penalized ML | control: maxit : 2500, maxhs : 0, maxstep : 5, lconv : 1e-05, gconv : 1e-05, xconv : 1e-05, collapse : TRUE, fit : NR, call : logistf.control(maxit = n_iter) | mod control: tau : 0.5, terms.fit : NULL, call : logistf.mod.control() 6 53926-2 [Chlamydia trachomatis rRNA [Presence] in Vaginal fluid by NAA with probe detection, firth]: nCase: 35 | nCon: 14125, corr p-val: 0.915, uncorr p-val: 0.82, OR: 0.73 | model: dis_status ~ 2.4e-05[0.0e+00] + (0.730 * mod_ant[0.820]) + (2.763 * age[0.0e+00]) + (2.083 * ethnic1[0.650]) + (2.069 * ethnic2[0.049]) + (3.638 * ethnic3[0.067]) + (19.849 * ethnic4[0.018]) + (34.348 * ethnic5[0.114]) + (1.161 * ethnic6[0.920]), glm_warn [False]: nan log10 trans: False | Notes: n=14160 | DoF=8 | n iters: full : 1.10e+01, null : 8.00e+00 | Conv at last: LL change : 1.06e-10, max abs score : 6.00e-06, beta change : 7.93e-06 | Log Likes: full : -1.95e+02, null : -2.43e+02 | Method: Penalized ML | control: maxit : 2500, maxhs : 0, maxstep : 5, lconv : 1e-05, gconv : 1e-05, xconv : 1e-05, collapse : TRUE, fit : NR, call : logistf.control(maxit = n_iter) | mod control: tau : 0.5, terms.fit : NULL, call : logistf.mod.control() 7 21190-4 [Chlamydia trachomatis DNA [Presence] in Cervix by NAA with probe detection, firth]: nCase: 360 | nCon: 61550, corr p-val: 0.925, uncorr p-val: 0.836, OR: 0.878 | model: dis_status ~ 2.2e-05[0.0e+00] + (0.878 * mod_ant[0.836]) + (3.298 * age[0.0e+00]) + (2.188 * ethnic1[0.011]) + (1.763 * ethnic2[9.1e-07]) + (0.983 * ethnic3[0.950]) + (1.941 * ethnic4[0.472]) + (7.617 * ethnic5[0.284]) + (0.277 * ethnic6[0.001]), glm_warn [False]: nan log10 trans: False | Notes: n=61910 | DoF=8 | n iters: full : 1.00e+01, null : 7.00e+00 | Conv at last: LL change : -3.36e-10, max abs score : 1.34e-08, beta change : 2.90e-07 | Log Likes: full : -1.69e+03, null : -2.20e+03 | Method: Penalized ML | control: maxit : 2500, maxhs : 0, maxstep : 5, lconv : 1e-05, gconv : 1e-05, xconv : 1e-05, collapse : TRUE, fit : NR, call : logistf.control(maxit = n_iter) | mod control: tau : 0.5, terms.fit : NULL, call : logistf.mod.control() dtype: object	15224 45084-1 [Chlamydia trachomatis DNA [Presence] in Vaginal fluid by NAA with probe detection, firth]: nCase: 146 | nCon: 45653, corr p-val: 0.785, uncorr p-val: 0.565, OR: 1.486 | model: dis_status ~ 1.7e-05[0.0e+00] + (1.486 * mod_ant[0.565]) + (2.773 * age[0.0e+00]) + (1.423 * ethnic1[0.610]) + (3.188 * ethnic2[1.9e-10]) + (0.852 * ethnic3[0.702]) + (7.680 * ethnic4[0.065]) + (13.545 * ethnic5[0.200]) + (0.453 * ethnic6[0.282]), glm_warn [False]: nan log10 trans: False | Notes: n=45799 | DoF=8 | n iters: full : 1.00e+01, null : 8.00e+00 | Conv at last: LL change : 1.56e-10, max abs score : 5.35e-06, beta change : 6.91e-06 | Log Likes: full : -7.72e+02, null : -9.76e+02 | Method: Penalized ML | control: maxit : 2500, maxhs : 0, maxstep : 5, lconv : 1e-05, gconv : 1e-05, xconv : 1e-05, collapse : TRUE, fit : NR, call : logistf.control(maxit = n_iter) | mod control: tau : 0.5, terms.fit : NULL, call : logistf.mod.control() 15225 4993-2 [Chlamydia trachomatis rRNA [Presence] in Specimen by Probe, firth]: nCase: 132 | nCon: 50781, corr p-val: 0.673, uncorr p-val: 0.435, OR: 1.733 | model: dis_status ~ 6.4e-06[0.0e+00] + (1.733 * mod_ant[0.435]) + (3.534 * age[0.0e+00]) + (2.785 * ethnic1[0.175]) + (0.891 * ethnic2[0.533]) + (0.536 * ethnic3[0.133]) + (4.184 * ethnic4[0.420]) + (3.276 * ethnic5[0.502]) + (0.098 * ethnic6[0.011]), glm_warn [False]: nan log10 trans: False | Notes: n=50913 | DoF=8 | n iters: full : 1.20e+01, null : 8.00e+00 | Conv at last: LL change : 2.15e-10, max abs score : 7.20e-08, beta change : 4.70e-07 | Log Likes: full : -7.08e+02, null : -9.10e+02 | Method: Penalized ML | control: maxit : 2500, maxhs : 0, maxstep : 5, lconv : 1e-05, gconv : 1e-05, xconv : 1e-05, collapse : TRUE, fit : NR, call : logistf.control(maxit = n_iter) | mod control: tau : 0.5, terms.fit : NULL, call : logistf.mod.control() 15228 57287-5 [Chlamydia trachomatis rRNA [Presence] in Anal by NAA with probe detection, firth]: nCase: 17 | nCon: 19570, corr p-val: 0.787, uncorr p-val: 0.59, OR: 2.421 | model: dis_status ~ 4.4e-05[0.0e+00] + (2.421 * mod_ant[0.590]) + (2.124 * age[1.1e-06]) + (2.838 * ethnic1[0.303]) + (1.156 * ethnic2[0.766]) + (1.034 * ethnic3[0.982]) + (27.622 * ethnic4[0.129]) + (107.647 * ethnic5[0.059]) + (0.132 * ethnic6[0.063]), glm_warn [False]: nan log10 trans: False | Notes: n=19587 | DoF=8 | n iters: full : 1.40e+01, null : 9.00e+00 | Conv at last: LL change : -8.87e-12, max abs score : 1.71e-06, beta change : 1.25e-06 | Log Likes: full : -1.20e+02, null : -1.38e+02 | Method: Penalized ML | control: maxit : 2500, maxhs : 0, maxstep : 5, lconv : 1e-05, gconv : 1e-05, xconv : 1e-05, collapse : TRUE, fit : NR, call : logistf.control(maxit = n_iter) | mod control: tau : 0.5, terms.fit : NULL, call : logistf.mod.control() 15229 57288-3 [Chlamydia trachomatis rRNA [Presence] in Nasopharynx by NAA with probe detection, firth]: nCase: 17 | nCon: 5207, corr p-val: 0.788, uncorr p-val: 0.598, OR: 2.43 | model: dis_status ~ 6.6e-05[0.0e+00] + (2.430 * mod_ant[0.598]) + (2.431 * age[5.1e-09]) + (8.382 * ethnic1[0.064]) + (1.694 * ethnic2[0.343]) + (5.776 * ethnic3[0.021]) + (17.244 * ethnic4[0.175]) + (148.583 * ethnic5[0.049]) + (0.335 * ethnic6[0.383]), glm_warn [False]: nan log10 trans: False | Notes: n=5224 | DoF=8 | n iters: full : 1.30e+01, null : 8.00e+00 | Conv at last: LL change : 3.18e-12, max abs score : 1.51e-06, beta change : 1.77e-06 | Log Likes: full : -9.22e+01, null : -1.15e+02 | Method: Penalized ML | control: maxit : 2500, maxhs : 0, maxstep : 5, lconv : 1e-05, gconv : 1e-05, xconv : 1e-05, collapse : TRUE, fit : NR, call : logistf.control(maxit = n_iter) | mod control: tau : 0.5, terms.fit : NULL, call : logistf.mod.control() 15230 6349-5 [Chlamydia trachomatis [Presence] in Specimen by Organism specific culture, firth]: nCase: 36 | nCon: 8517, corr p-val: 0.192, uncorr p-val: 0.051, OR: 9.212 | model: dis_status ~ 8.0e-05[0.0e+00] + (9.212 * mod_ant[0.051]) + (2.422 * age[0.0e+00]) + (0.529 * ethnic1[0.633]) + (1.247 * ethnic2[0.583]) + (1.229 * ethnic3[0.731]) + (7.645 * ethnic4[0.287]) + (0.660 * ethnic6[0.519]), glm_warn [False]: nan log10 trans: False | Notes: n=8553 | DoF=7 | n iters: full : 1.10e+01, null : 8.00e+00 | Conv at last: LL change : 4.14e-11, max abs score : 5.66e-06, beta change : 5.14e-06 | Log Likes: full : -1.81e+02, null : -2.29e+02 | Method: Penalized ML | control: maxit : 2500, maxhs : 0, maxstep : 5, lconv : 1e-05, gconv : 1e-05, xconv : 1e-05, collapse : TRUE, fit : NR, call : logistf.control(maxit = n_iter) | mod control: tau : 0.5, terms.fit : NULL, call : logistf.mod.control() 15231 6356-0 [Chlamydia trachomatis DNA [Presence] in Genital specimen by NAA with probe detection, firth]: nCase: 75 | nCon: 62490, corr p-val: 0.787, uncorr p-val: 0.585, OR: 1.631 | model: dis_status ~ 1.6e-05[0.0e+00] + (1.631 * mod_ant[0.585]) + (2.639 * age[0.0e+00]) + (0.931 * ethnic1[0.932]) + (1.119 * ethnic2[0.653]) + (0.598 * ethnic3[0.293]) + (3.097 * ethnic4[0.505]) + (6.263 * ethnic5[0.090]) + (0.113 * ethnic6[0.025]), glm_warn [False]: nan log10 trans: False | Notes: n=62565 | DoF=8 | n iters: full : 1.20e+01, null : 9.00e+00 | Conv at last: LL change : 1.27e-10, max abs score : 1.11e-06, beta change : 1.46e-06 | Log Likes: full : -4.89e+02, null : -5.73e+02 | Method: Penalized ML | control: maxit : 2500, maxhs : 0, maxstep : 5, lconv : 1e-05, gconv : 1e-05, xconv : 1e-05, collapse : TRUE, fit : NR, call : logistf.control(maxit = n_iter) | mod control: tau : 0.5, terms.fit : NULL, call : logistf.mod.control() dtype: object	False				False				bacteria	Chlamydiaceae		C. trachomatis
other cataract	H26	CMV	pp150_Nter	No	unk	did_not_attempt	0.91181240775		1.012		[0.923-1.111]		603	8826						bmi, age, ethnic, tdi_quant, num_sex_part		all		0		dis_status ~ 1.2e-06[1.2e-67] + (1.012 * mod_ant[0.798]) + (1.332 * bmi[0.002]) + (4.049 * age[1.5e-73]) + (3.123 * ethnic1[1.9e-06]) + (1.094 * ethnic2[0.839]) + (2.194 * ethnic3[0.005]) + (1.274 * tdi_quant1[0.058]) + (1.621 * tdi_quant2[0.002]) + (0.802 * num_sex_part1[0.648]) + (0.745 * num_sex_part2[0.546]) + (1.116 * num_sex_part3[0.822]) + (0.925 * num_sex_part4[0.873]) + (1.023 * num_sex_part5[0.963])		2.68	2.52	0.94	0.97	3.06	2.75					73.66	67.04			0.797569275		bmi, age, ethnic, tdi_quant, num_in_house, tobac, num_sex_part	bmi : 1.52e-03, age : 1.46e-73, ethnic1 : 1.90e-06, ethnic2 : 8.39e-01, ethnic3 : 5.31e-03, tdi_quant1 : 5.83e-02, tdi_quant2 : 1.86e-03, num_sex_part1 : 6.48e-01, num_sex_part2 : 5.46e-01, num_sex_part3 : 8.22e-01, num_sex_part4 : 8.73e-01, num_sex_part5 : 9.63e-01	bmi: 1.332 [1.116-1.590], age: 4.049 [3.481-4.710], ethnic1: 3.123 [1.955-4.991], ethnic2: 1.094 [0.459-2.607], ethnic3: 2.194 [1.263-3.813], tdi_quant1: 1.274 [0.991-1.637], tdi_quant2: 1.621 [1.196-2.198], num_sex_part1: 0.802 [0.311-2.070], num_sex_part2: 0.745 [0.287-1.936], num_sex_part3: 1.116 [0.428-2.912], num_sex_part4: 0.925 [0.357-2.398], num_sex_part5: 1.023 [0.396-2.644]				0 22244-8 [Cytomegalovirus IgG Ab [Presence] in Serum or Plasma, glm]: nCase: 568 | nCon: 40163, corr p-val: 0.48, uncorr p-val: 0.236, OR: 1.124 | model: dis_status ~ 6.5e-04[3.9e-248] + (1.124 * mod_ant[0.236]) + (1.641 * age[1.3e-52]) + (0.547 * ethnic1[0.078]) + (1.331 * ethnic2[0.017]) + (1.657 * ethnic3[5.7e-06]) + (0.855 * ethnic4[0.790]) + (1.7e-05 * ethnic5[0.954]) + (1.131 * ethnic6[0.505]), glm_warn [False]: nan log10 trans: False | Notes: nan 1 16718-9 [Cytomegalovirus Ag [Presence] in Blood, firth]: nCase: 33 | nCon: 1545, corr p-val: 0.547, uncorr p-val: 0.285, OR: 2.332 | model: dis_status ~ 7.1e-04[0.0e+00] + (2.332 * mod_ant[0.285]) + (2.074 * age[1.1e-07]) + (8.564 * ethnic1[0.287]) + (7.339 * ethnic2[0.317]) + (0.485 * ethnic3[0.596]) + (1.202 * ethnic4[0.906]) + (0.014 * ethnic6[9.6e-09]), glm_warn [False]: nan log10 trans: False | Notes: n=1578 | DoF=7 | n iters: full : 1.10e+01, null : 6.00e+00 | Conv at last: LL change : 8.87e-12, max abs score : 1.03e-07, beta change : 6.06e-06 | Log Likes: full : -9.78e+01, null : -1.61e+02 | Method: Penalized ML | control: maxit : 2500, maxhs : 0, maxstep : 5, lconv : 1e-05, gconv : 1e-05, xconv : 1e-05, collapse : TRUE, fit : NR, call : logistf.control(maxit = n_iter) | mod control: tau : 0.5, terms.fit : NULL, call : logistf.mod.control() 2 30326-3 [Cytomegalovirus DNA [Presence] in Cerebral spinal fluid by NAA with probe detection, firth]: nCase: 62 | nCon: 5501, corr p-val: 0.624, uncorr p-val: 0.385, OR: 4.796 | model: dis_status ~ 8.2e-04[0.0e+00] + (4.796 * mod_ant[0.385]) + (1.557 * age[7.3e-11]) + (0.370 * ethnic1[0.411]) + (1.747 * ethnic2[0.054]) + (1.218 * ethnic3[0.623]) + (2.715 * ethnic4[0.552]) + (22.771 * ethnic5[0.014]) + (0.785 * ethnic6[0.765]), glm_warn [False]: nan log10 trans: False | Notes: n=5563 | DoF=8 | n iters: full : 1.00e+01, null : 7.00e+00 | Conv at last: LL change : 4.72e-12, max abs score : 1.49e-06, beta change : 1.12e-06 | Log Likes: full : -3.09e+02, null : -3.36e+02 | Method: Penalized ML | control: maxit : 2500, maxhs : 0, maxstep : 5, lconv : 1e-05, gconv : 1e-05, xconv : 1e-05, collapse : TRUE, fit : NR, call : logistf.control(maxit = n_iter) | mod control: tau : 0.5, terms.fit : NULL, call : logistf.mod.control() 3 30325-5 [Cytomegalovirus IgM Ab [Presence] in Serum or Plasma, firth]: nCase: 52 | nCon: 9647, corr p-val: 0.685, uncorr p-val: 0.456, OR: 1.481 | model: dis_status ~ 4.0e-04[0.0e+00] + (1.481 * mod_ant[0.456]) + (1.664 * age[5.0e-06]) + (0.535 * ethnic1[0.416]) + (1.310 * ethnic2[0.427]) + (1.230 * ethnic3[0.563]) + (4.092 * ethnic4[0.425]) + (5.880 * ethnic5[0.339]) + (0.019 * ethnic6[1.3e-05]), glm_warn [False]: nan log10 trans: False | Notes: n=9699 | DoF=8 | n iters: full : 1.30e+01, null : 7.00e+00 | Conv at last: LL change : 9.09e-13, max abs score : 5.51e-07, beta change : 1.27e-06 | Log Likes: full : -2.77e+02, null : -3.18e+02 | Method: Penalized ML | control: maxit : 2500, maxhs : 0, maxstep : 5, lconv : 1e-05, gconv : 1e-05, xconv : 1e-05, collapse : TRUE, fit : NR, call : logistf.control(maxit = n_iter) | mod control: tau : 0.5, terms.fit : NULL, call : logistf.mod.control() 4 4996-5 [Cytomegalovirus DNA [Presence] in Blood by NAA with probe detection, firth]: nCase: 94 | nCon: 2007, corr p-val: 0.685, uncorr p-val: 0.455, OR: 2.038 | model: dis_status ~ 0.012[0.0e+00] + (2.038 * mod_ant[0.455]) + (1.265 * age[4.5e-04]) + (2.097 * ethnic1[0.186]) + (0.788 * ethnic2[0.459]) + (1.905 * ethnic3[0.301]) + (1.219 * ethnic4[0.896]) + (11.271 * ethnic5[0.240]) + (0.886 * ethnic6[0.667]), glm_warn [False]: nan log10 trans: False | Notes: n=2101 | DoF=8 | n iters: full : 7.00e+00, null : 5.00e+00 | Conv at last: LL change : 3.21e-11, max abs score : 2.88e-06, beta change : 3.99e-06 | Log Likes: full : -3.69e+02, null : -3.78e+02 | Method: Penalized ML | control: maxit : 2500, maxhs : 0, maxstep : 5, lconv : 1e-05, gconv : 1e-05, xconv : 1e-05, collapse : TRUE, fit : NR, call : logistf.control(maxit = n_iter) | mod control: tau : 0.5, terms.fit : NULL, call : logistf.mod.control() 5 13949-3 [Cytomegalovirus IgG Ab [Presence] in Serum or Plasma by Immunoassay, glm]: nCase: 951 | nCon: 61915, corr p-val: 0.775, uncorr p-val: 0.544, OR: 1.043 | model: dis_status ~ 0.001[0.0e+00] + (1.043 * mod_ant[0.544]) + (1.517 * age[2.3e-79]) + (1.363 * ethnic1[0.182]) + (1.130 * ethnic2[0.172]) + (1.660 * ethnic3[3.4e-04]) + (1.140 * ethnic4[0.855]) + (1.783 * ethnic5[0.570]) + (1.088 * ethnic6[0.580]), glm_warn [False]: nan log10 trans: False | Notes: nan 6 82189-2 [Cytomegalovirus DNA [Presence] in Cerebral spinal fluid by NAA with non-probe detection, firth]: nCase: 214 | nCon: 22741, corr p-val: 0.877, uncorr p-val: 0.78, OR: 1.533 | model: dis_status ~ 0.001[0.0e+00] + (1.533 * mod_ant[0.780]) + (1.412 * age[0.0e+00]) + (2.275 * ethnic1[0.053]) + (1.169 * ethnic2[0.412]) + (1.575 * ethnic3[0.141]) + (2.706 * ethnic4[0.183]) + (5.038 * ethnic5[0.123]) + (0.612 * ethnic6[0.046]), glm_warn [False]: nan log10 trans: False | Notes: n=22955 | DoF=8 | n iters: full : 9.00e+00, null : 7.00e+00 | Conv at last: LL change : -1.02e-10, max abs score : 2.50e-06, beta change : 9.64e-07 | Log Likes: full : -1.14e+03, null : -1.20e+03 | Method: Penalized ML | control: maxit : 2500, maxhs : 0, maxstep : 5, lconv : 1e-05, gconv : 1e-05, xconv : 1e-05, collapse : TRUE, fit : NR, call : logistf.control(maxit = n_iter) | mod control: tau : 0.5, terms.fit : NULL, call : logistf.mod.control() 7 22239-8 [Cytomegalovirus Ab [Presence] in Serum or Plasma, glm]: nCase: 111 | nCon: 5290, corr p-val: 0.938, uncorr p-val: 0.886, OR: 1.033 | model: dis_status ~ 0.004[8.8e-33] + (1.033 * mod_ant[0.886]) + (1.173 * age[0.019]) + (1.014 * ethnic1[0.985]) + (4.185 * ethnic2[3.2e-09]) + (0.292 * ethnic3[0.228]) + (4.4e-05 * ethnic4[0.978]) + (7.569 * ethnic5[0.055]) + (4.467 * ethnic6[8.8e-08]), glm_warn [False]: nan log10 trans: False | Notes: nan 8 5000-5 [Cytomegalovirus DNA [Presence] in Specimen by NAA with probe detection, glm]: nCase: 449 | nCon: 36917, corr p-val: 0.941, uncorr p-val: 0.902, OR: 1.023 | model: dis_status ~ 0.004[2.2e-183] + (1.023 * mod_ant[0.902]) + (1.326 * age[1.9e-22]) + (1.917 * ethnic1[0.011]) + (1.433 * ethnic2[0.009]) + (1.797 * ethnic3[3.1e-04]) + (0.569 * ethnic4[0.576]) + (2.5e-05 * ethnic5[0.959]) + (0.066 * ethnic6[4.7e-33]), glm_warn [False]: nan log10 trans: False | Notes: nan 9 24119-0 [Cytomegalovirus IgM Ab [Presence] in Serum or Plasma by Immunoassay, glm]: nCase: 763 | nCon: 47607, corr p-val: 0.986, uncorr p-val: 0.965, OR: 1.008 | model: dis_status ~ 7.3e-04[0.0e+00] + (1.008 * mod_ant[0.965]) + (1.763 * age[1.0e-117]) + (2.041 * ethnic1[0.003]) + (0.822 * ethnic2[0.150]) + (0.983 * ethnic3[0.938]) + (5.1e-06 * ethnic4[0.955]) + (2.517 * ethnic5[0.374]) + (0.461 * ethnic6[3.0e-05]), glm_warn [False]: nan log10 trans: False | Notes: nan dtype: object	15238 30246-3 [Cytomegalovirus DNA [Presence] in Serum or Plasma by NAA with probe detection, firth]: nCase: 236 | nCon: 8397, corr p-val: 1.09e-03, uncorr p-val: 1.52e-04, OR: 0.208 | model: dis_status ~ 0.004[0.0e+00] + (0.208 * mod_ant[1.5e-04]) + (1.332 * age[0.0e+00]) + (2.083 * ethnic1[0.004]) + (1.952 * ethnic2[0.018]) + (2.389 * ethnic3[1.8e-08]) + (2.255 * ethnic4[0.618]) + (3.070 * ethnic5[0.258]) + (1.237 * ethnic6[0.427]), glm_warn [False]: nan log10 trans: False | Notes: n=8633 | DoF=8 | n iters: full : 8.00e+00, null : 6.00e+00 | Conv at last: LL change : -6.48e-12, max abs score : 3.27e-07, beta change : 1.71e-06 | Log Likes: full : -1.01e+03, null : -1.07e+03 | Method: Penalized ML | control: maxit : 2500, maxhs : 0, maxstep : 5, lconv : 1e-05, gconv : 1e-05, xconv : 1e-05, collapse : TRUE, fit : NR, call : logistf.control(maxit = n_iter) | mod control: tau : 0.5, terms.fit : NULL, call : logistf.mod.control() 15241 31797-4 [Cytomegalovirus Ag [Presence] in Specimen, firth]: nCase: 22 | nCon: 734, corr p-val: 0.812, uncorr p-val: 0.676, OR: 0.795 | model: dis_status ~ 0.009[0.0e+00] + (0.795 * mod_ant[0.676]) + (1.298 * age[0.030]) + (1.015 * ethnic1[0.992]) + (0.698 * ethnic2[0.678]) + (0.358 * ethnic3[0.422]) + (10.845 * ethnic4[0.254]) + (10.294 * ethnic5[0.262]) + (0.153 * ethnic6[0.091]), glm_warn [False]: nan log10 trans: False | Notes: n=756 | DoF=8 | n iters: full : 9.00e+00, null : 6.00e+00 | Conv at last: LL change : 2.88e-11, max abs score : 3.22e-06, beta change : 3.40e-06 | Log Likes: full : -9.25e+01, null : -9.82e+01 | Method: Penalized ML | control: maxit : 2500, maxhs : 0, maxstep : 5, lconv : 1e-05, gconv : 1e-05, xconv : 1e-05, collapse : TRUE, fit : NR, call : logistf.control(maxit = n_iter) | mod control: tau : 0.5, terms.fit : NULL, call : logistf.mod.control() dtype: object	False				False				virus	Herpesviridae	Betaherpesvirinae	betaherpesvirus 5
other cataract	H26	EBV	VCA_p18	No	unk	did_not_attempt	0.323579835		1.22		[1.04-1.431]		603	8826						bmi, num_in_house, tobac, num_sex_part, same_sex		all		0		dis_status ~ 0.011[9.4e-14] + (1.220 * mod_ant[0.014]) + (1.302 * bmi[0.002]) + (0.877 * num_in_house2[0.219]) + (0.475 * num_in_house3[1.6e-06]) + (0.208 * num_in_house4[7.6e-12]) + (0.330 * num_in_house5[6.3e-05]) + (1.075 * num_in_house6[0.860]) + (1.317 * tobac1[0.003]) + (1.194 * tobac2[0.232]) + (2.100 * tobac3[0.069]) + (2.121 * num_sex_part1[0.139]) + (1.543 * num_sex_part2[0.397]) + (1.980 * num_sex_part3[0.184]) + (1.361 * num_sex_part4[0.546]) + (1.842 * num_sex_part5[0.205]) + (0.832 * same_sex1[0.504]) + (1.551 * same_sex2[0.014])		3.77	3.7	0.55	0.65	3.89	3.87					73.66	67.04			0.014381326		bmi, tdi_quant, num_in_house, tobac, num_sex_part, same_sex	bmi : 1.54e-03, num_in_house2 : 2.19e-01, num_in_house3 : 1.61e-06, num_in_house4 : 7.62e-12, num_in_house5 : 6.35e-05, num_in_house6 : 8.60e-01, tobac1 : 2.94e-03, tobac2 : 2.32e-01, tobac3 : 6.95e-02, num_sex_part1 : 1.39e-01, num_sex_part2 : 3.97e-01, num_sex_part3 : 1.84e-01, num_sex_part4 : 5.46e-01, num_sex_part5 : 2.05e-01, same_sex1 : 5.04e-01, same_sex2 : 1.40e-02	bmi: 1.302 [1.106-1.533], num_in_house2: 0.877 [0.711-1.081], num_in_house3: 0.475 [0.351-0.644], num_in_house4: 0.208 [0.133-0.326], num_in_house5: 0.330 [0.191-0.568], num_in_house6: 1.075 [0.484-2.386], tobac1: 1.317 [1.098-1.579], tobac2: 1.194 [0.893-1.598], tobac3: 2.100 [0.943-4.679], num_sex_part1: 2.121 [0.782-5.752], num_sex_part2: 1.543 [0.565-4.212], num_sex_part3: 1.980 [0.723-5.417], num_sex_part4: 1.361 [0.50-3.704], num_sex_part5: 1.842 [0.716-4.741], same_sex1: 0.832 [0.486-1.426], same_sex2: 1.551 [1.093-2.203]				0 30339-6 [Epstein Barr virus capsid IgG Ab [Presence] in Serum, glm]: nCase: 492 | nCon: 38274, corr p-val: 6.04e-08, uncorr p-val: 3.77e-09, OR: 3.158 | model: dis_status ~ 0.005[5.4e-178] + (3.158 * mod_ant[3.8e-09]), glm_warn [False]: nan log10 trans: False | Notes: nan 1 24114-1 [Epstein Barr virus capsid IgG Ab [Presence] in Serum by Immunoassay, glm]: nCase: 995 | nCon: 76506, corr p-val: 1.13e-04, uncorr p-val: 1.02e-05, OR: 1.64 | model: dis_status ~ 0.008[0.0e+00] + (1.640 * mod_ant[1.0e-05]), glm_warn [False]: nan log10 trans: False | Notes: nan 2 40752-8 [Epstein Barr virus early IgG Ab [Presence] in Serum by Immunoassay, glm]: nCase: 219 | nCon: 18231, corr p-val: 6.06e-04, uncorr p-val: 7.58e-05, OR: 2.207 | model: dis_status ~ 0.006[7.0e-163] + (2.207 * mod_ant[7.6e-05]), glm_warn [False]: nan log10 trans: False | Notes: nan 3 5156-5 [Epstein Barr virus nuclear IgG Ab [Presence] in Serum by Immunoassay, glm]: nCase: 260 | nCon: 14404, corr p-val: 0.067, uncorr p-val: 0.015, OR: 1.5 | model: dis_status ~ 0.013[7.9e-180] + (1.500 * mod_ant[0.015]), glm_warn [False]: nan log10 trans: False | Notes: nan 4 59183-4 [Epstein Barr virus early diffuse IgG Ab [Presence] in Serum, glm]: nCase: 222 | nCon: 13976, corr p-val: 0.094, uncorr p-val: 0.022, OR: 1.423 | model: dis_status ~ 0.015[0.0e+00] + (1.423 * mod_ant[0.022]), glm_warn [False]: nan log10 trans: False | Notes: nan 5 22295-0 [Epstein Barr virus early IgG Ab [Presence] in Serum, glm]: nCase: 122 | nCon: 10521, corr p-val: 0.564, uncorr p-val: 0.31, OR: 1.246 | model: dis_status ~ 0.011[0.0e+00] + (1.246 * mod_ant[0.310]), glm_warn [False]: nan log10 trans: False | Notes: nan 6 7883-2 [Epstein Barr virus nuclear IgG Ab [Presence] in Serum, glm]: nCase: 122 | nCon: 22529, corr p-val: 0.691, uncorr p-val: 0.47, OR: 1.189 | model: dis_status ~ 0.005[1.3e-132] + (1.189 * mod_ant[0.470]), glm_warn [False]: nan log10 trans: False | Notes: nan 7 5005-4 [Epstein Barr virus DNA [Presence] in Specimen by NAA with probe detection, glm]: nCase: 238 | nCon: 12457, corr p-val: 0.931, uncorr p-val: 0.867, OR: 1.031 | model: dis_status ~ 0.019[0.0e+00] + (1.031 * mod_ant[0.867]), glm_warn [False]: nan log10 trans: False | Notes: nan dtype: object	15248 23858-4 [Epstein Barr virus DNA [Presence] in Cerebral spinal fluid by NAA with probe detection, firth]: nCase: 47 | nCon: 2113, corr p-val: 0.788, uncorr p-val: 0.602, OR: 0.513 | model: dis_status ~ 0.023[0.0e+00] + (0.513 * mod_ant[0.602]), glm_warn [False]: nan log10 trans: False | Notes: n=2160 | DoF=1 | n iters: full : 8.00e+00, null : 7.00e+00 | Conv at last: LL change : -2.84e-14, max abs score : 1.45e-14, beta change : 3.76e-09 | Log Likes: full : -2.24e+02, null : -2.25e+02 | Method: Penalized ML | control: maxit : 2500, maxhs : 0, maxstep : 5, lconv : 1e-05, gconv : 1e-05, xconv : 1e-05, collapse : TRUE, fit : NR, call : logistf.control(maxit = n_iter) | mod control: tau : 0.5, terms.fit : NULL, call : logistf.mod.control() 15250 24115-8 [Epstein Barr virus capsid IgM Ab [Presence] in Serum by Immunoassay, glm]: nCase: 631 | nCon: 48489, corr p-val: 0.016, uncorr p-val: 2.83e-03, OR: 0.514 | model: dis_status ~ 0.013[0.0e+00] + (0.514 * mod_ant[0.003]), glm_warn [False]: nan log10 trans: False | Notes: nan 15252 30340-4 [Epstein Barr virus capsid IgM Ab [Presence] in Serum, glm]: nCase: 491 | nCon: 39079, corr p-val: 0.108, uncorr p-val: 0.027, OR: 0.666 | model: dis_status ~ 0.013[0.0e+00] + (0.666 * mod_ant[0.027]), glm_warn [False]: nan log10 trans: False | Notes: nan 15253 40751-0 [Epstein Barr virus capsid IgM Ab [Presence] in Serum by Immunofluorescence, glm]: nCase: 159 | nCon: 6312, corr p-val: 0.812, uncorr p-val: 0.663, OR: 0.832 | model: dis_status ~ 0.025[0.0e+00] + (0.832 * mod_ant[0.663]), glm_warn [False]: nan log10 trans: False | Notes: nan 15255 49178-7 [Epstein Barr virus Ab [Presence] in Serum, firth]: nCase: 51 | nCon: 53890, corr p-val: 0.434, uncorr p-val: 0.193, OR: 0.472 | model: dis_status ~ 0.001[0.0e+00] + (0.472 * mod_ant[0.193]), glm_warn [False]: nan log10 trans: False | Notes: n=53941 | DoF=1 | n iters: full : 1.10e+01, null : 1.00e+01 | Conv at last: LL change : 1.88e-12, max abs score : 4.66e-15, beta change : 5.80e-08 | Log Likes: full : -4.03e+02, null : -4.03e+02 | Method: Penalized ML | control: maxit : 2500, maxhs : 0, maxstep : 5, lconv : 1e-05, gconv : 1e-05, xconv : 1e-05, collapse : TRUE, fit : NR, call : logistf.control(maxit = n_iter) | mod control: tau : 0.5, terms.fit : NULL, call : logistf.mod.control() 15256 5002-1 [Epstein Barr virus DNA [Presence] in Blood by NAA with probe detection, glm]: nCase: 67 | nCon: 3876, corr p-val: 0.946, uncorr p-val: 0.919, OR: 0.96 | model: dis_status ~ 0.017[9.6e-213] + (0.960 * mod_ant[0.919]), glm_warn [False]: nan log10 trans: False | Notes: nan dtype: object	False				False				virus	Herpesviridae		gammaherpesvirus 4
other cataract	H26	HBV	Hbe	No	unk	did_not_attempt	0.548737068		0.915		[0.805-1.040]		603	8826						age, ethnic, tdi_quant, num_sex_part		all		0		dis_status ~ 3.0e-06[7.0e-66] + (0.915 * mod_ant[0.174]) + (4.057 * age[9.2e-75]) + (3.162 * ethnic1[1.2e-06]) + (1.194 * ethnic2[0.690]) + (2.243 * ethnic3[0.004]) + (1.283 * tdi_quant1[0.051]) + (1.688 * tdi_quant2[7.1e-04]) + (0.819 * num_sex_part1[0.679]) + (0.765 * num_sex_part2[0.582]) + (1.151 * num_sex_part3[0.773]) + (0.955 * num_sex_part4[0.925]) + (1.049 * num_sex_part5[0.921])		1.09	1.13	0.68	0.67	1.11	1.11					73.66	67.04			0.174376287		age, ethnic, tdi_quant, num_in_house, num_sex_part, same_sex	age : 9.18e-75, ethnic1 : 1.21e-06, ethnic2 : 6.90e-01, ethnic3 : 4.11e-03, tdi_quant1 : 5.09e-02, tdi_quant2 : 7.10e-04, num_sex_part1 : 6.79e-01, num_sex_part2 : 5.82e-01, num_sex_part3 : 7.73e-01, num_sex_part4 : 9.25e-01, num_sex_part5 : 9.21e-01	age: 4.057 [3.492-4.714], ethnic1: 3.162 [1.987-5.032], ethnic2: 1.194 [0.50-2.850], ethnic3: 2.243 [1.292-3.894], tdi_quant1: 1.283 [0.999-1.649], tdi_quant2: 1.688 [1.247-2.285], num_sex_part1: 0.819 [0.318-2.111], num_sex_part2: 0.765 [0.295-1.986], num_sex_part3: 1.151 [0.442-3.001], num_sex_part4: 0.955 [0.369-2.474], num_sex_part5: 1.049 [0.406-2.710]				0 13952-7 [Hepatitis B virus core Ab [Presence] in Serum or Plasma by Immunoassay, glm]: nCase: 7715 | nCon: 408020, corr p-val: 3.53e-04, uncorr p-val: 4.16e-05, OR: 0.859 | model: dis_status ~ 4.1e-04[0.0e+00] + (0.859 * mod_ant[4.2e-05]) + (1.866 * age[0.0e+00]) + (1.215 * ethnic1[0.002]) + (1.142 * ethnic2[2.0e-05]) + (1.393 * ethnic3[3.8e-12]) + (1.148 * ethnic4[0.370]) + (1.295 * ethnic5[0.424]) + (0.509 * ethnic6[1.1e-40]), glm_warn [False]: nan log10 trans: False | Notes: nan 1 31204-1 [Hepatitis B virus core IgM Ab [Presence] in Serum, glm]: nCase: 2311 | nCon: 1758726, corr p-val: 1.23e-03, uncorr p-val: 1.79e-04, OR: 0.429 | model: dis_status ~ 2.5e-04[0.0e+00] + (0.429 * mod_ant[1.8e-04]) + (1.896 * age[0.0e+00]) + (1.303 * ethnic1[0.046]) + (0.968 * ethnic2[0.584]) + (1.686 * ethnic3[4.6e-12]) + (2.875 * ethnic4[9.4e-06]) + (1.7e-05 * ethnic5[0.918]) + (0.011 * ethnic6[0.0e+00]), glm_warn [False]: nan log10 trans: False | Notes: nan 2 5195-3 [Hepatitis B virus surface Ag [Presence] in Serum, glm]: nCase: 18591 | nCon: 3445654, corr p-val: 6.55e-03, uncorr p-val: 1.14e-03, OR: 0.799 | model: dis_status ~ 1.3e-04[0.0e+00] + (0.799 * mod_ant[0.001]) + (2.263 * age[0.0e+00]) + (1.172 * ethnic1[3.4e-04]) + (1.704 * ethnic2[1.4e-178]) + (1.468 * ethnic3[5.3e-36]) + (0.979 * ethnic4[0.871]) + (1.267 * ethnic5[0.376]) + (0.018 * ethnic6[0.0e+00]), glm_warn [False]: nan log10 trans: False | Notes: nan 3 33463-1 [Hepatitis B virus e IgG Ab [Presence] in Serum by Immunoassay, firth]: nCase: 83 | nCon: 2550, corr p-val: 0.067, uncorr p-val: 0.015, OR: 0.198 | model: dis_status ~ 4.5e-04[0.0e+00] + (0.198 * mod_ant[0.015]) + (2.031 * age[0.0e+00]) + (1.178 * ethnic1[0.678]) + (0.453 * ethnic2[0.288]) + (1.831 * ethnic3[0.334]) + (0.574 * ethnic4[0.680]) + (16.145 * ethnic5[0.192]) + (0.102 * ethnic6[5.2e-05]), glm_warn [False]: nan log10 trans: False | Notes: n=2633 | DoF=8 | n iters: full : 9.00e+00, null : 6.00e+00 | Conv at last: LL change : 3.18e-11, max abs score : 8.79e-07, beta change : 5.59e-06 | Log Likes: full : -3.05e+02, null : -3.61e+02 | Method: Penalized ML | control: maxit : 2500, maxhs : 0, maxstep : 5, lconv : 1e-05, gconv : 1e-05, xconv : 1e-05, collapse : TRUE, fit : NR, call : logistf.control(maxit = n_iter) | mod control: tau : 0.5, terms.fit : NULL, call : logistf.mod.control() 4 29610-3 [Hepatitis B virus DNA [Presence] in Serum or Plasma by NAA with probe detection, glm]: nCase: 226 | nCon: 11352, corr p-val: 0.105, uncorr p-val: 0.026, OR: 0.637 | model: dis_status ~ 5.0e-04[1.2e-87] + (0.637 * mod_ant[0.026]) + (1.806 * age[2.5e-27]) + (1.570 * ethnic1[0.052]) + (1.863 * ethnic2[2.8e-04]) + (1.501 * ethnic3[0.069]) + (0.924 * ethnic4[0.938]) + (1.686 * ethnic5[0.612]) + (1.018 * ethnic6[0.951]), glm_warn [False]: nan log10 trans: False | Notes: nan 5 22322-2 [Hepatitis B virus surface Ab [Presence] in Serum, glm]: nCase: 9638 | nCon: 1916944, corr p-val: 0.229, uncorr p-val: 0.065, OR: 0.954 | model: dis_status ~ 2.4e-04[0.0e+00] + (0.954 * mod_ant[0.065]) + (2.066 * age[0.0e+00]) + (1.285 * ethnic1[1.3e-05]) + (1.198 * ethnic2[5.8e-10]) + (1.628 * ethnic3[1.2e-30]) + (1.172 * ethnic4[0.347]) + (1.122 * ethnic5[0.784]) + (0.021 * ethnic6[0.0e+00]), glm_warn [False]: nan log10 trans: False | Notes: nan 6 24113-3 [Hepatitis B virus core IgM Ab [Presence] in Serum or Plasma by Immunoassay, glm]: nCase: 4966 | nCon: 375339, corr p-val: 0.268, uncorr p-val: 0.08, OR: 0.692 | model: dis_status ~ 3.3e-04[0.0e+00] + (0.692 * mod_ant[0.080]) + (1.796 * age[0.0e+00]) + (1.777 * ethnic1[1.0e-15]) + (1.671 * ethnic2[1.6e-44]) + (1.957 * ethnic3[4.3e-47]) + (1.214 * ethnic4[0.381]) + (1.793 * ethnic5[0.105]) + (0.994 * ethnic6[0.921]), glm_warn [False]: nan log10 trans: False | Notes: nan 7 13954-3 [Hepatitis B virus e Ag [Presence] in Serum or Plasma by Immunoassay, glm]: nCase: 1026 | nCon: 60040, corr p-val: 0.292, uncorr p-val: 0.11, OR: 0.781 | model: dis_status ~ 3.5e-04[0.0e+00] + (0.781 * mod_ant[0.110]) + (1.854 * age[4.7e-139]) + (1.189 * ethnic1[0.109]) + (1.392 * ethnic2[6.1e-05]) + (1.946 * ethnic3[1.5e-08]) + (1.037 * ethnic4[0.950]) + (0.618 * ethnic5[0.633]) + (0.924 * ethnic6[0.519]), glm_warn [False]: nan log10 trans: False | Notes: nan 8 16933-4 [Hepatitis B virus core Ab [Presence] in Serum, glm]: nCase: 3739 | nCon: 210040, corr p-val: 0.6, uncorr p-val: 0.354, OR: 0.957 | model: dis_status ~ 3.2e-04[0.0e+00] + (0.957 * mod_ant[0.354]) + (1.914 * age[0.0e+00]) + (1.418 * ethnic1[4.2e-04]) + (1.877 * ethnic2[5.3e-46]) + (1.804 * ethnic3[6.3e-18]) + (0.549 * ethnic4[0.184]) + (0.228 * ethnic5[0.141]) + (0.714 * ethnic6[1.5e-04]), glm_warn [False]: nan log10 trans: False | Notes: nan 9 48070-7 [Hepatitis B virus surface IgG Ab [Presence] in Serum by Immunoassay, glm]: nCase: 21 | nCon: 2575, corr p-val: 0.688, uncorr p-val: 0.463, OR: 0.694 | model: dis_status ~ 0.037[4.5e-04] + (0.694 * mod_ant[0.463]) + (0.791 * age[0.103]) + (1.5e-06 * ethnic1[0.995]) + (2.031 * ethnic2[0.213]) + (1.4e-06 * ethnic3[0.993]) + (1.2e-06 * ethnic4[0.998]) + (1.6e-06 * ethnic5[0.997]) + (1.1e-06 * ethnic6[0.990]), glm_warn [False]: nan log10 trans: False | Notes: nan dtype: object	15270 13953-5 [Hepatitis B virus e Ab [Presence] in Serum or Plasma by Immunoassay, glm]: nCase: 731 | nCon: 40209, corr p-val: 0.285, uncorr p-val: 0.099, OR: 1.16 | model: dis_status ~ 3.0e-04[0.0e+00] + (1.160 * mod_ant[0.099]) + (1.919 * age[2.4e-106]) + (0.971 * ethnic1[0.816]) + (1.268 * ethnic2[0.019]) + (1.555 * ethnic3[0.002]) + (1.073 * ethnic4[0.905]) + (1.797 * ethnic5[0.419]) + (0.776 * ethnic6[0.091]), glm_warn [False]: nan log10 trans: False | Notes: nan 15277 32685-0 [Hepatitis B virus core IgG Ab [Presence] in Serum, glm]: nCase: 1553 | nCon: 66950, corr p-val: 0.624, uncorr p-val: 0.383, OR: 1.072 | model: dis_status ~ 6.5e-04[0.0e+00] + (1.072 * mod_ant[0.383]) + (1.783 * age[8.3e-187]) + (1.761 * ethnic1[0.437]) + (2.173 * ethnic2[4.5e-21]) + (1.145 * ethnic3[0.079]) + (0.744 * ethnic4[0.410]) + (1.436 * ethnic5[0.617]) + (0.885 * ethnic6[0.136]), glm_warn [False]: nan log10 trans: False | Notes: nan 15280 51914-0 [Hepatitis B virus core IgG+IgM Ab [Presence] in Serum, glm]: nCase: 3518 | nCon: 153543, corr p-val: 8.61e-04, uncorr p-val: 1.14e-04, OR: 1.176 | model: dis_status ~ 4.4e-04[0.0e+00] + (1.176 * mod_ant[1.1e-04]) + (1.793 * age[0.0e+00]) + (1.689 * ethnic1[3.6e-09]) + (2.086 * ethnic2[1.4e-69]) + (1.995 * ethnic3[7.5e-40]) + (1.320 * ethnic4[0.472]) + (0.788 * ethnic5[0.639]) + (1.064 * ethnic6[0.405]), glm_warn [False]: nan log10 trans: False | Notes: nan 15282 5196-1 [Hepatitis B virus surface Ag [Presence] in Serum or Plasma by Immunoassay, glm]: nCase: 15829 | nCon: 1556537, corr p-val: 0.785, uncorr p-val: 0.568, OR: 1.047 | model: dis_status ~ 1.6e-04[0.0e+00] + (1.047 * mod_ant[0.568]) + (2.021 * age[0.0e+00]) + (1.456 * ethnic1[2.8e-19]) + (1.504 * ethnic2[3.7e-91]) + (1.764 * ethnic3[3.9e-91]) + (1.453 * ethnic4[0.003]) + (1.558 * ethnic5[0.024]) + (0.880 * ethnic6[5.6e-05]), glm_warn [False]: nan log10 trans: False | Notes: nan 15283 65633-0 [Hepatitis B virus surface Ag [Presence] in Serum or Plasma by Confirmatory method, glm]: nCase: 101 | nCon: 21866, corr p-val: 3.06e-07, uncorr p-val: 2.13e-08, OR: 9.666 | model: dis_status ~ 3.3e-05[1.0e-84] + (9.666 * mod_ant[2.1e-08]) + (2.003 * age[1.6e-18]) + (0.678 * ethnic1[0.179]) + (1.718 * ethnic2[0.037]) + (1.258 * ethnic3[0.600]) + (2.3e-06 * ethnic4[0.986]) + (6.5e-07 * ethnic5[0.985]) + (0.805 * ethnic6[0.573]), glm_warn [False]: nan log10 trans: False | Notes: nan 15284 83100-8 [Hepatitis B virus core IgG+IgM Ab [Presence] in Serum or Plasma by Immunoassay, firth]: nCase: 31 | nCon: 3875, corr p-val: 0.812, uncorr p-val: 0.656, OR: 1.376 | model: dis_status ~ 2.8e-04[0.0e+00] + (1.376 * mod_ant[0.656]) + (1.827 * age[4.7e-06]) + (0.532 * ethnic1[0.648]) + (0.457 * ethnic2[0.205]) + (0.187 * ethnic3[0.119]) + (8.957 * ethnic4[0.014]) + (9.272 * ethnic5[0.263]) + (1.082 * ethnic6[0.927]), glm_warn [False]: nan log10 trans: False | Notes: n=3906 | DoF=8 | n iters: full : 1.10e+01, null : 7.00e+00 | Conv at last: LL change : 1.10e-10, max abs score : 7.32e-06, beta change : 7.00e-06 | Log Likes: full : -1.59e+02, null : -1.78e+02 | Method: Penalized ML | control: maxit : 2500, maxhs : 0, maxstep : 5, lconv : 1e-05, gconv : 1e-05, xconv : 1e-05, collapse : TRUE, fit : NR, call : logistf.control(maxit = n_iter) | mod control: tau : 0.5, terms.fit : NULL, call : logistf.mod.control() dtype: object	False				False				virus	Hepadnaviridae		Hepatitis B virus
other cataract	H26	HCV	NS3	No	unk	did_not_attempt	0.454188096		1.14		[0.977-1.332]		603	8826						bmi, ethnic, tdi_quant, tobac		all		0		dis_status ~ 0.019[4.4e-47] + (1.140 * mod_ant[0.097]) + (1.322 * bmi[7.7e-04]) + (1.909 * ethnic1[0.003]) + (0.597 * ethnic2[0.224]) + (1.352 * ethnic3[0.266]) + (1.199 * tdi_quant1[0.147]) + (1.396 * tdi_quant2[0.027]) + (1.359 * tobac1[7.5e-04]) + (1.135 * tobac2[0.388]) + (2.653 * tobac3[0.014])		1.41	1.37	0.53	0.55	1.53	1.49					73.66	67.04			0.096891224		bmi, ethnic, tdi_quant, tobac	bmi : 7.66e-04, ethnic1 : 3.14e-03, ethnic2 : 2.24e-01, ethnic3 : 2.66e-01, tdi_quant1 : 1.47e-01, tdi_quant2 : 2.74e-02, tobac1 : 7.53e-04, tobac2 : 3.88e-01, tobac3 : 1.37e-02	bmi: 1.322 [1.124-1.556], ethnic1: 1.909 [1.243-2.931], ethnic2: 0.597 [0.26-1.371], ethnic3: 1.352 [0.794-2.302], tdi_quant1: 1.199 [0.938-1.532], tdi_quant2: 1.396 [1.038-1.877], tobac1: 1.359 [1.137-1.625], tobac2: 1.135 [0.851-1.514], tobac3: 2.653 [1.221-5.763]				0 5012-0 [Hepatitis C virus RNA [Presence] in Specimen by NAA with probe detection, glm]: nCase: 62 | nCon: 4231, corr p-val: 0.414, uncorr p-val: 0.181, OR: 1.459 | model: dis_status ~ 0.017[1.1e-134] + (1.459 * mod_ant[0.181]) + (1.193 * ethnic1[0.863]) + (0.885 * ethnic2[0.798]) + (2.465 * ethnic3[0.044]) + (3.9e-06 * ethnic4[0.982]) + (3.4e-06 * ethnic5[0.987]) + (0.106 * ethnic6[0.002]), glm_warn [False]: nan log10 trans: False | Notes: nan 1 40726-2 [Hepatitis C virus IgG Ab [Presence] in Serum or Plasma by Immunoassay, firth]: nCase: 39 | nCon: 7969, corr p-val: 0.624, uncorr p-val: 0.381, OR: 2.283 | model: dis_status ~ 0.006[0.0e+00] + (2.283 * mod_ant[0.381]) + (1.266 * ethnic1[0.731]) + (0.515 * ethnic2[0.111]) + (0.832 * ethnic3[0.673]) + (2.009 * ethnic4[0.662]) + (9.257 * ethnic5[0.254]) + (0.380 * ethnic6[0.184]), glm_warn [False]: nan log10 trans: False | Notes: n=8008 | DoF=7 | n iters: full : 1.00e+01, null : 9.00e+00 | Conv at last: LL change : 1.26e-11, max abs score : 3.39e-07, beta change : 3.74e-06 | Log Likes: full : -2.42e+02, null : -2.45e+02 | Method: Penalized ML | control: maxit : 2500, maxhs : 0, maxstep : 5, lconv : 1e-05, gconv : 1e-05, xconv : 1e-05, collapse : TRUE, fit : NR, call : logistf.control(maxit = n_iter) | mod control: tau : 0.5, terms.fit : NULL, call : logistf.mod.control() 2 16128-1 [Hepatitis C virus Ab [Presence] in Serum, glm]: nCase: 22336 | nCon: 1181881, corr p-val: 0.931, uncorr p-val: 0.866, OR: 1.004 | model: dis_status ~ 0.019[0.0e+00] + (1.004 * mod_ant[0.866]) + (1.106 * ethnic1[0.022]) + (1.147 * ethnic2[9.4e-18]) + (1.080 * ethnic3[0.004]) + (0.637 * ethnic4[0.008]) + (0.973 * ethnic5[0.916]) + (0.379 * ethnic6[1.8e-153]), glm_warn [False]: nan log10 trans: False | Notes: nan dtype: object	15285 11259-9 [Hepatitis C virus RNA [Presence] in Serum or Plasma by NAA with probe detection, glm]: nCase: 3029 | nCon: 80698, corr p-val: 1.17e-24, uncorr p-val: 8.11e-27, OR: 0.51 | model: dis_status ~ 0.044[0.0e+00] + (0.510 * mod_ant[8.1e-27]) + (0.874 * ethnic1[0.174]) + (1.170 * ethnic2[7.4e-04]) + (0.736 * ethnic3[3.5e-06]) + (0.755 * ethnic4[0.303]) + (0.314 * ethnic5[0.250]) + (0.487 * ethnic6[5.4e-22]), glm_warn [False]: nan log10 trans: False | Notes: nan 15286 13955-0 [Hepatitis C virus Ab [Presence] in Serum or Plasma by Immunoassay, glm]: nCase: 22142 | nCon: 4045174, corr p-val: 5.06e-12, uncorr p-val: 2.46e-13, OR: 0.762 | model: dis_status ~ 0.014[0.0e+00] + (0.762 * mod_ant[2.5e-13]) + (1.122 * ethnic1[0.002]) + (1.057 * ethnic2[0.003]) + (0.824 * ethnic3[2.2e-14]) + (0.984 * ethnic4[0.883]) + (1.065 * ethnic5[0.700]) + (0.038 * ethnic6[0.0e+00]), glm_warn [False]: nan log10 trans: False | Notes: nan 15288 16129-9 [Hepatitis C virus IgG Ab [Presence] in Serum, glm]: nCase: 3998 | nCon: 88068, corr p-val: 4.17e-03, uncorr p-val: 6.66e-04, OR: 0.671 | model: dis_status ~ 0.055[0.0e+00] + (0.671 * mod_ant[6.7e-04]) + (0.649 * ethnic1[0.003]) + (0.334 * ethnic2[1.7e-04]) + (0.393 * ethnic3[7.4e-10]) + (0.435 * ethnic4[4.1e-05]) + (0.185 * ethnic5[0.093]) + (0.107 * ethnic6[2.2e-86]), glm_warn [False]: nan log10 trans: False | Notes: nan 15291 5199-5 [Hepatitis C virus Ab [Presence] in Serum by Immunoblot, glm]: nCase: 90 | nCon: 1570, corr p-val: 0.307, uncorr p-val: 0.122, OR: 0.656 | model: dis_status ~ 0.074[1.4e-76] + (0.656 * mod_ant[0.122]) + (1.268 * ethnic1[0.822]) + (1.489 * ethnic2[0.203]) + (0.911 * ethnic3[0.850]) + (2.4e-06 * ethnic4[0.978]) + (2.4e-06 * ethnic5[0.993]) + (0.320 * ethnic6[0.003]), glm_warn [False]: nan log10 trans: False | Notes: nan dtype: object	False				False				virus	Flaviviridae		Hepacivirus C
other cataract	H26	HHV-6	p101_k	No	unk	did_not_attempt	0.4431429		1.102		[0.997-1.219]		603	8826						age, ethnic, num_sex_part		all		0		dis_status ~ 3.0e-06[2.0e-66] + (1.102 * mod_ant[0.058]) + (4.097 * age[6.3e-75]) + (3.196 * ethnic1[7.0e-07]) + (1.290 * ethnic2[0.563]) + (2.237 * ethnic3[0.004]) + (0.751 * num_sex_part1[0.553]) + (0.723 * num_sex_part2[0.505]) + (1.112 * num_sex_part3[0.828]) + (0.915 * num_sex_part4[0.854]) + (1.009 * num_sex_part5[0.986])		1.36	1.36	0.85	0.85	1.34	1.32					73.66	67.04			0.058093508		age, ethnic, num_in_house, num_sex_part	age : 6.30e-75, ethnic1 : 6.98e-07, ethnic2 : 5.63e-01, ethnic3 : 4.18e-03, num_sex_part1 : 5.53e-01, num_sex_part2 : 5.05e-01, num_sex_part3 : 8.28e-01, num_sex_part4 : 8.54e-01, num_sex_part5 : 9.86e-01	age: 4.097 [3.523-4.764], ethnic1: 3.196 [2.02-5.057], ethnic2: 1.290 [0.545-3.053], ethnic3: 2.237 [1.289-3.881], num_sex_part1: 0.751 [0.292-1.933], num_sex_part2: 0.723 [0.279-1.876], num_sex_part3: 1.112 [0.427-2.894], num_sex_part4: 0.915 [0.354-2.365], num_sex_part5: 1.009 [0.391-2.602]					15294 33942-4 [Herpes virus 6 DNA [Presence] in Cerebral spinal fluid by NAA with probe detection, firth]: nCase: 93 | nCon: 5695, corr p-val: 0.931, uncorr p-val: 0.861, OR: 0.786 | model: dis_status ~ 0.001[0.0e+00] + (0.786 * mod_ant[0.861]) + (1.582 * age[4.4e-16]) + (0.388 * ethnic1[0.436]) + (1.524 * ethnic2[0.076]) + (1.195 * ethnic3[0.614]) + (1.876 * ethnic4[0.694]) + (14.017 * ethnic5[0.030]) + (0.526 * ethnic6[0.394]), glm_warn [False]: nan log10 trans: False | Notes: n=5788 | DoF=8 | n iters: full : 9.00e+00, null : 6.00e+00 | Conv at last: LL change : 4.79e-11, max abs score : 5.11e-06, beta change : 3.39e-06 | Log Likes: full : -4.31e+02, null : -4.69e+02 | Method: Penalized ML | control: maxit : 2500, maxhs : 0, maxstep : 5, lconv : 1e-05, gconv : 1e-05, xconv : 1e-05, collapse : TRUE, fit : NR, call : logistf.control(maxit = n_iter) | mod control: tau : 0.5, terms.fit : NULL, call : logistf.mod.control() 15295 82192-6 [Herpes virus 6 DNA [Presence] in Cerebral spinal fluid by NAA with non-probe detection, firth]: nCase: 154 | nCon: 21158, corr p-val: 0.931, uncorr p-val: 0.857, OR: 0.865 | model: dis_status ~ 0.002[0.0e+00] + (0.865 * mod_ant[0.857]) + (1.350 * age[2.2e-16]) + (1.845 * ethnic1[0.249]) + (1.074 * ethnic2[0.758]) + (1.560 * ethnic3[0.204]) + (3.622 * ethnic4[0.098]) + (6.033 * ethnic5[0.093]) + (0.705 * ethnic6[0.197]), glm_warn [False]: nan log10 trans: False | Notes: n=21312 | DoF=8 | n iters: full : 1.00e+01, null : 7.00e+00 | Conv at last: LL change : -3.38e-11, max abs score : 3.29e-07, beta change : 1.02e-07 | Log Likes: full : -8.63e+02, null : -9.02e+02 | Method: Penalized ML | control: maxit : 2500, maxhs : 0, maxstep : 5, lconv : 1e-05, gconv : 1e-05, xconv : 1e-05, collapse : TRUE, fit : NR, call : logistf.control(maxit = n_iter) | mod control: tau : 0.5, terms.fit : NULL, call : logistf.mod.control() dtype: object	False				False				virus	Herpesviridae	Betaherpesvirinae	betaherpesvirus 6
other cataract	H26	HHV-7	U14	No	unk	did_not_attempt	0.91181240775		1.048		[0.864-1.272]		603	8826						bmi, age, ethnic, tdi_quant		all		0		dis_status ~ 1.1e-06[3.7e-87] + (1.048 * mod_ant[0.635]) + (1.340 * bmi[0.001]) + (4.004 * age[1.1e-75]) + (3.211 * ethnic1[6.5e-07]) + (1.136 * ethnic2[0.772]) + (2.287 * ethnic3[0.003]) + (1.297 * tdi_quant1[0.041]) + (1.707 * tdi_quant2[5.0e-04])		2.72	2.74	0.43	0.44	2.75	2.78					73.66	67.04			0.634593905		bmi, age, ethnic, tdi_quant	bmi : 1.10e-03, age : 1.11e-75, ethnic1 : 6.51e-07, ethnic2 : 7.72e-01, ethnic3 : 3.21e-03, tdi_quant1 : 4.14e-02, tdi_quant2 : 5.04e-04	bmi: 1.340 [1.124-1.598], age: 4.004 [3.454-4.641], ethnic1: 3.211 [2.028-5.084], ethnic2: 1.136 [0.479-2.693], ethnic3: 2.287 [1.319-3.964], tdi_quant1: 1.297 [1.01-1.666], tdi_quant2: 1.707 [1.263-2.307]						False				False				virus	Herpesviridae	Betaherpesvirinae	betaherpesvirus 7
other cataract	H26	HIV	gag	No	unk	did_not_attempt	0.5985621971052631		0.909		[0.777-1.062]		603	8826						bmi, ethnic, num_sex_part, same_sex		all		0		dis_status ~ 0.018[7.1e-13] + (0.909 * mod_ant[0.229]) + (1.399 * bmi[3.9e-05]) + (1.600 * ethnic1[0.033]) + (0.619 * ethnic2[0.255]) + (1.466 * ethnic3[0.154]) + (1.977 * num_sex_part1[0.174]) + (1.486 * num_sex_part2[0.433]) + (1.903 * num_sex_part3[0.204]) + (1.310 * num_sex_part4[0.592]) + (1.904 * num_sex_part5[0.176]) + (0.927 * same_sex1[0.782]) + (1.553 * same_sex2[0.013])		1.72	1.75	0.5	0.53	1.73	1.74					73.66	67.04			0.22871852		bmi, ethnic, num_sex_part, same_sex	bmi : 3.92e-05, ethnic1 : 3.28e-02, ethnic2 : 2.55e-01, ethnic3 : 1.54e-01, num_sex_part1 : 1.74e-01, num_sex_part2 : 4.33e-01, num_sex_part3 : 2.04e-01, num_sex_part4 : 5.92e-01, num_sex_part5 : 1.76e-01, same_sex1 : 7.82e-01, same_sex2 : 1.32e-02	bmi: 1.399 [1.192-1.643], ethnic1: 1.600 [1.039-2.463], ethnic2: 0.619 [0.271-1.414], ethnic3: 1.466 [0.867-2.479], num_sex_part1: 1.977 [0.74-5.284], num_sex_part2: 1.486 [0.552-4.000], num_sex_part3: 1.903 [0.704-5.139], num_sex_part4: 1.310 [0.488-3.516], num_sex_part5: 1.904 [0.749-4.837], same_sex1: 0.927 [0.544-1.582], same_sex2: 1.553 [1.096-2.201]				0 25835-0 [HIV 1 RNA [Presence] in Serum or Plasma by NAA with probe detection, glm]: nCase: 172 | nCon: 17256, corr p-val: 0.062, uncorr p-val: 0.013, OR: 0.536 | model: dis_status ~ 0.011[0.0e+00] + (0.536 * mod_ant[0.013]) + (0.245 * ethnic1[0.163]) + (1.184 * ethnic2[0.333]) + (1.101 * ethnic3[0.671]) + (2.5e-06 * ethnic4[0.974]) + (2.7e-06 * ethnic5[0.986]) + (0.645 * ethnic6[0.215]), glm_warn [False]: nan log10 trans: False | Notes: nan 1 7917-8 [HIV 1 Ab [Presence] in Serum, firth]: nCase: 581 | nCon: 25702, corr p-val: 0.282, uncorr p-val: 0.091, OR: 0.176 | model: dis_status ~ 0.043[0.0e+00] + (0.176 * mod_ant[0.091]) + (0.476 * ethnic1[0.017]) + (0.028 * ethnic2[0.0e+00]) + (0.180 * ethnic3[2.4e-11]) + (0.557 * ethnic4[0.316]) + (0.220 * ethnic5[0.160]) + (0.058 * ethnic6[0.0e+00]), glm_warn [False]: nan log10 trans: False | Notes: n=26283 | DoF=7 | n iters: full : 1.00e+01, null : 7.00e+00 | Conv at last: LL change : 1.27e-11, max abs score : 3.29e-08, beta change : 2.44e-06 | Log Likes: full : -2.50e+03, null : -2.78e+03 | Method: Penalized ML | control: maxit : 2500, maxhs : 0, maxstep : 5, lconv : 1e-05, gconv : 1e-05, xconv : 1e-05, collapse : TRUE, fit : NR, call : logistf.control(maxit = n_iter) | mod control: tau : 0.5, terms.fit : NULL, call : logistf.mod.control() dtype: object	15297 12859-5 [HIV 1 p18 Ab [Presence] in Serum by Immunoblot, glm]: nCase: 111 | nCon: 4101, corr p-val: 0.057, uncorr p-val: 0.012, OR: 1.702 | model: dis_status ~ 0.026[1.0e-209] + (1.702 * mod_ant[0.012]) + (1.191 * ethnic1[0.865]) + (0.324 * ethnic2[0.028]) + (0.947 * ethnic3[0.940]) + (5.4e-06 * ethnic4[0.988]) + (6.6e-06 * ethnic5[0.987]) + (0.315 * ethnic6[0.108]), glm_warn [False]: nan log10 trans: False | Notes: nan 15298 18396-2 [HIV 1 p24 Ag [Presence] in Serum or Plasma by Immunoassay, firth]: nCase: 262 | nCon: 91836, corr p-val: 1.72e-03, uncorr p-val: 2.63e-04, OR: 8.27 | model: dis_status ~ 0.003[0.0e+00] + (8.270 * mod_ant[2.6e-04]) + (2.278 * ethnic1[0.179]) + (0.994 * ethnic2[0.985]) + (1.261 * ethnic3[0.205]) + (0.837 * ethnic4[0.897]) + (3.340 * ethnic5[0.220]) + (1.863 * ethnic6[0.001]), glm_warn [False]: nan log10 trans: False | Notes: n=92098 | DoF=7 | n iters: full : 1.00e+01, null : 9.00e+00 | Conv at last: LL change : -1.14e-12, max abs score : 5.64e-08, beta change : 6.74e-07 | Log Likes: full : -1.78e+03, null : -1.79e+03 | Method: Penalized ML | control: maxit : 2500, maxhs : 0, maxstep : 5, lconv : 1e-05, gconv : 1e-05, xconv : 1e-05, collapse : TRUE, fit : NR, call : logistf.control(maxit = n_iter) | mod control: tau : 0.5, terms.fit : NULL, call : logistf.mod.control() 15299 24012-7 [HIV 1 Ag [Presence] in Serum, firth]: nCase: 360 | nCon: 33360, corr p-val: 0.683, uncorr p-val: 0.446, OR: 2.018 | model: dis_status ~ 0.015[0.0e+00] + (2.018 * mod_ant[0.446]) + (0.281 * ethnic1[0.003]) + (0.931 * ethnic2[0.569]) + (0.491 * ethnic3[5.8e-05]) + (0.920 * ethnic4[0.918]) + (0.883 * ethnic5[0.929]) + (0.053 * ethnic6[0.0e+00]), glm_warn [False]: nan log10 trans: False | Notes: n=33720 | DoF=7 | n iters: full : 1.10e+01, null : 8.00e+00 | Conv at last: LL change : 6.82e-13, max abs score : 1.54e-11, beta change : 1.41e-09 | Log Likes: full : -1.92e+03, null : -1.98e+03 | Method: Penalized ML | control: maxit : 2500, maxhs : 0, maxstep : 5, lconv : 1e-05, gconv : 1e-05, xconv : 1e-05, collapse : TRUE, fit : NR, call : logistf.control(maxit = n_iter) | mod control: tau : 0.5, terms.fit : NULL, call : logistf.mod.control() 15302 5017-9 [HIV 1 RNA [Presence] in Blood by NAA with probe detection, firth]: nCase: 51 | nCon: 3777, corr p-val: 0.479, uncorr p-val: 0.23, OR: 2.45 | model: dis_status ~ 0.009[0.0e+00] + (2.450 * mod_ant[0.230]) + (3.565 * ethnic1[0.212]) + (2.857 * ethnic2[7.6e-04]) + (0.989 * ethnic3[0.984]) + (1.630 * ethnic4[0.754]) + (8.702 * ethnic5[0.266]) + (1.208 * ethnic6[0.730]), glm_warn [False]: nan log10 trans: False | Notes: n=3828 | DoF=7 | n iters: full : 9.00e+00, null : 8.00e+00 | Conv at last: LL change : 4.52e-11, max abs score : 9.03e-07, beta change : 5.88e-06 | Log Likes: full : -2.60e+02, null : -2.68e+02 | Method: Penalized ML | control: maxit : 2500, maxhs : 0, maxstep : 5, lconv : 1e-05, gconv : 1e-05, xconv : 1e-05, collapse : TRUE, fit : NR, call : logistf.control(maxit = n_iter) | mod control: tau : 0.5, terms.fit : NULL, call : logistf.mod.control() 15303 5221-7 [HIV 1 Ab [Presence] in Serum or Plasma by Immunoblot, glm]: nCase: 118 | nCon: 6144, corr p-val: 0.825, uncorr p-val: 0.699, OR: 1.081 | model: dis_status ~ 0.022[6.5e-115] + (1.081 * mod_ant[0.699]) + (2.730 * ethnic1[0.036]) + (0.747 * ethnic2[0.240]) + (0.651 * ethnic3[0.105]) + (1.393 * ethnic4[0.746]) + (5.9e-05 * ethnic5[0.985]) + (0.589 * ethnic6[0.163]), glm_warn [False]: nan log10 trans: False | Notes: nan 15304 68961-2 [HIV 1 Ab [Presence] in Serum, Plasma or Blood by Rapid immunoassay, glm]: nCase: 334 | nCon: 34493, corr p-val: 0.564, uncorr p-val: 0.314, OR: 1.218 | model: dis_status ~ 0.012[0.0e+00] + (1.218 * mod_ant[0.314]) + (0.552 * ethnic1[0.152]) + (0.739 * ethnic2[0.015]) + (0.493 * ethnic3[0.014]) + (5.4e-06 * ethnic4[0.958]) + (5.4e-06 * ethnic5[0.974]) + (0.239 * ethnic6[0.002]), glm_warn [False]: nan log10 trans: False | Notes: nan 15306 9664-4 [HIV 1 p24 Ab [Presence] in Serum by Immunoblot, glm]: nCase: 19 | nCon: 6951, corr p-val: 0.027, uncorr p-val: 5.01e-03, OR: 3.662 | model: dis_status ~ 0.001[1.2e-32] + (3.662 * mod_ant[0.005]) + (2.425 * ethnic1[0.430]) + (1.322 * ethnic2[0.678]) + (2.201 * ethnic3[0.211]) + (1.3e-05 * ethnic4[0.989]) + (2.1e-05 * ethnic5[0.998]) + (1.514 * ethnic6[0.633]), glm_warn [False]: nan log10 trans: False | Notes: nan 15307 9821-0 [HIV 1 p24 Ag [Presence] in Serum, firth]: nCase: 30 | nCon: 5271, corr p-val: 0.785, uncorr p-val: 0.572, OR: 2.626 | model: dis_status ~ 0.008[0.0e+00] + (2.626 * mod_ant[0.572]) + (0.356 * ethnic1[0.391]) + (1.003 * ethnic2[0.995]) + (1.729 * ethnic3[0.324]) + (4.889 * ethnic4[0.379]) + (7.337 * ethnic5[0.305]) + (0.235 * ethnic6[0.010]), glm_warn [False]: nan log10 trans: False | Notes: n=5301 | DoF=7 | n iters: full : 1.10e+01, null : 8.00e+00 | Conv at last: LL change : 2.63e-11, max abs score : 7.32e-07, beta change : 7.69e-06 | Log Likes: full : -1.79e+02, null : -1.85e+02 | Method: Penalized ML | control: maxit : 2500, maxhs : 0, maxstep : 5, lconv : 1e-05, gconv : 1e-05, xconv : 1e-05, collapse : TRUE, fit : NR, call : logistf.control(maxit = n_iter) | mod control: tau : 0.5, terms.fit : NULL, call : logistf.mod.control() dtype: object	False				False				virus	Retroviridae		Lentivirus
other cataract	H26	HPV-16	E6	No	unk	did_not_attempt	0.4431429		1.13		[0.99-1.290]		603	8826						bmi		all		0		dis_status ~ 0.026[1.4e-52] + (1.130 * mod_ant[0.070]) + (1.363 * bmi[1.5e-04])		0.99	0.94	0.63	0.62	1.08	1.04					73.66	67.04			0.070391964		bmi	bmi : 1.48e-04	bmi: 1.363 [1.161-1.599]					15309 21440-3 [Human papilloma virus 16+18+31+33+35+45+51+52+56 DNA [Presence] in Cervix by Probe, firth]: nCase: 19 | nCon: 1342, corr p-val: 0.285, uncorr p-val: 0.103, OR: 0.439 | model: dis_status ~ 0.019[0.0e+00] + (0.439 * mod_ant[0.103]), glm_warn [False]: nan log10 trans: False | Notes: n=1361 | DoF=1 | n iters: full : 8.00e+00, null : 8.00e+00 | Conv at last: LL change : 1.42e-13, max abs score : 1.38e-13, beta change : 2.51e-07 | Log Likes: full : -9.65e+01, null : -9.78e+01 | Method: Penalized ML | control: maxit : 2500, maxhs : 0, maxstep : 5, lconv : 1e-05, gconv : 1e-05, xconv : 1e-05, collapse : TRUE, fit : NR, call : logistf.control(maxit = n_iter) | mod control: tau : 0.5, terms.fit : NULL, call : logistf.mod.control() 15310 30167-1 [Human papilloma virus 16+18+31+33+35+39+45+51+52+56+58+59+68 DNA [Presence] in Cervix by Probe with signal amplification, glm]: nCase: 4718 | nCon: 512740, corr p-val: 8.04e-17, uncorr p-val: 1.68e-18, OR: 0.614 | model: dis_status ~ 0.010[0.0e+00] + (0.614 * mod_ant[1.7e-18]), glm_warn [False]: nan log10 trans: False | Notes: nan 15311 49896-4 [Human papilloma virus 16+18+31+33+35+39+45+51+52+56+58+59+68 DNA [Presence] in Specimen by NAA with probe detection, glm]: nCase: 3157 | nCon: 141713, corr p-val: 4.33e-14, uncorr p-val: 1.20e-15, OR: 0.516 | model: dis_status ~ 0.023[0.0e+00] + (0.516 * mod_ant[1.2e-15]), glm_warn [False]: nan log10 trans: False | Notes: nan 15312 59263-4 [Human papilloma virus 16 DNA [Presence] in Cervix by Probe with signal amplification, firth]: nCase: 108 | nCon: 51829, corr p-val: 0.456, uncorr p-val: 0.213, OR: 0.492 | model: dis_status ~ 0.002[0.0e+00] + (0.492 * mod_ant[0.213]), glm_warn [False]: nan log10 trans: False | Notes: n=51937 | DoF=1 | n iters: full : 1.00e+01, null : 1.00e+01 | Conv at last: LL change : 7.96e-13, max abs score : 4.37e-13, beta change : 5.93e-07 | Log Likes: full : -7.71e+02, null : -7.72e+02 | Method: Penalized ML | control: maxit : 2500, maxhs : 0, maxstep : 5, lconv : 1e-05, gconv : 1e-05, xconv : 1e-05, collapse : TRUE, fit : NR, call : logistf.control(maxit = n_iter) | mod control: tau : 0.5, terms.fit : NULL, call : logistf.mod.control() 15313 59420-0 [Human papilloma virus 16+18+31+33+35+39+45+51+52+56+58+59+66+68 DNA [Presence] in Cervix by Probe with signal amplification, glm]: nCase: 1579 | nCon: 196686, corr p-val: 9.88e-05, uncorr p-val: 8.24e-06, OR: 0.614 | model: dis_status ~ 0.008[0.0e+00] + (0.614 * mod_ant[8.2e-06]), glm_warn [False]: nan log10 trans: False | Notes: nan 15314 61372-9 [Human papilloma virus 16 DNA [Presence] in Specimen by NAA with probe detection, glm]: nCase: 3844 | nCon: 249904, corr p-val: 0.268, uncorr p-val: 0.082, OR: 0.788 | model: dis_status ~ 0.015[0.0e+00] + (0.788 * mod_ant[0.082]), glm_warn [False]: nan log10 trans: False | Notes: nan 15315 70061-7 [Human papilloma virus 16 and 18 DNA [Presence] in Specimen by NAA with probe detection, firth]: nCase: 72 | nCon: 37023, corr p-val: 0.456, uncorr p-val: 0.206, OR: 0.594 | model: dis_status ~ 0.002[0.0e+00] + (0.594 * mod_ant[0.206]), glm_warn [False]: nan log10 trans: False | Notes: n=37095 | DoF=1 | n iters: full : 1.00e+01, null : 1.00e+01 | Conv at last: LL change : 2.96e-12, max abs score : 3.11e-14, beta change : 1.12e-07 | Log Likes: full : -5.18e+02, null : -5.18e+02 | Method: Penalized ML | control: maxit : 2500, maxhs : 0, maxstep : 5, lconv : 1e-05, gconv : 1e-05, xconv : 1e-05, collapse : TRUE, fit : NR, call : logistf.control(maxit = n_iter) | mod control: tau : 0.5, terms.fit : NULL, call : logistf.mod.control() 15316 77399-4 [Human papilloma virus 16 DNA [Presence] in Cervix by NAA with probe detection, firth]: nCase: 77 | nCon: 21731, corr p-val: 0.941, uncorr p-val: 0.901, OR: 0.904 | model: dis_status ~ 0.004[0.0e+00] + (0.904 * mod_ant[0.901]), glm_warn [False]: nan log10 trans: False | Notes: n=21808 | DoF=1 | n iters: full : 9.00e+00, null : 9.00e+00 | Conv at last: LL change : -8.53e-13, max abs score : 1.06e-13, beta change : 1.08e-07 | Log Likes: full : -5.09e+02, null : -5.09e+02 | Method: Penalized ML | control: maxit : 2500, maxhs : 0, maxstep : 5, lconv : 1e-05, gconv : 1e-05, xconv : 1e-05, collapse : TRUE, fit : NR, call : logistf.control(maxit = n_iter) | mod control: tau : 0.5, terms.fit : NULL, call : logistf.mod.control() 15317 82675-0 [Human papilloma virus 16+18+31+33+35+39+45+51+52+56+58+59+66+68 DNA [Presence] in Cervix by NAA with probe detection, glm]: nCase: 73 | nCon: 20615, corr p-val: 0.629, uncorr p-val: 0.393, OR: 0.695 | model: dis_status ~ 0.004[0.0e+00] + (0.695 * mod_ant[0.393]), glm_warn [False]: nan log10 trans: False | Notes: nan dtype: object	False				False				virus	Papillomaviridae		Alphapapillomavirus 9
other cataract	H26	HPV-18	L1	No	unk	did_not_attempt	0.91181240775		0.955		[0.795-1.148]		603	8826						bmi, ethnic, num_in_house, num_sex_part		all		0		dis_status ~ 0.030[6.1e-11] + (0.955 * mod_ant[0.624]) + (1.357 * bmi[2.3e-04]) + (2.836 * ethnic1[6.8e-06]) + (0.707 * ethnic2[0.414]) + (1.588 * ethnic3[0.093]) + (0.912 * num_in_house2[0.385]) + (0.465 * num_in_house3[8.1e-07]) + (0.191 * num_in_house4[6.2e-13]) + (0.262 * num_in_house5[2.8e-06]) + (1.126 * num_in_house6[0.766]) + (1.584 * num_sex_part1[0.331]) + (1.224 * num_sex_part2[0.671]) + (1.577 * num_sex_part3[0.341]) + (1.117 * num_sex_part4[0.816]) + (1.804 * num_sex_part5[0.212])		1.53	1.53	0.45	0.45	1.58	1.57					73.66	67.04			0.624387405		bmi, ethnic, tdi_quant, num_in_house, num_sex_part	bmi : 2.35e-04, ethnic1 : 6.83e-06, ethnic2 : 4.14e-01, ethnic3 : 9.26e-02, num_in_house2 : 3.85e-01, num_in_house3 : 8.14e-07, num_in_house4 : 6.15e-13, num_in_house5 : 2.84e-06, num_in_house6 : 7.66e-01, num_sex_part1 : 3.31e-01, num_sex_part2 : 6.71e-01, num_sex_part3 : 3.41e-01, num_sex_part4 : 8.16e-01, num_sex_part5 : 2.12e-01	bmi: 1.357 [1.153-1.596], ethnic1: 2.836 [1.801-4.465], ethnic2: 0.707 [0.307-1.626], ethnic3: 1.588 [0.926-2.723], num_in_house2: 0.912 [0.741-1.122], num_in_house3: 0.465 [0.343-0.630], num_in_house4: 0.191 [0.122-0.300], num_in_house5: 0.262 [0.15-0.459], num_in_house6: 1.126 [0.514-2.465], num_sex_part1: 1.584 [0.626-4.009], num_sex_part2: 1.224 [0.481-3.115], num_sex_part3: 1.577 [0.618-4.025], num_sex_part4: 1.117 [0.441-2.831], num_sex_part5: 1.804 [0.714-4.559]				0 49896-4 [Human papilloma virus 16+18+31+33+35+39+45+51+52+56+58+59+68 DNA [Presence] in Specimen by NAA with probe detection, glm]: nCase: 3157 | nCon: 141713, corr p-val: 2.55e-13, uncorr p-val: 8.85e-15, OR: 0.526 | model: dis_status ~ 0.025[0.0e+00] + (0.526 * mod_ant[8.8e-15]) + (0.874 * ethnic1[0.173]) + (0.990 * ethnic2[0.844]) + (0.750 * ethnic3[6.1e-05]) + (1.253 * ethnic4[0.391]) + (0.880 * ethnic5[0.827]) + (0.553 * ethnic6[1.1e-09]), glm_warn [False]: nan log10 trans: False | Notes: nan 1 59420-0 [Human papilloma virus 16+18+31+33+35+39+45+51+52+56+58+59+66+68 DNA [Presence] in Cervix by Probe with signal amplification, glm]: nCase: 1579 | nCon: 196686, corr p-val: 1.87e-04, uncorr p-val: 1.90e-05, OR: 0.626 | model: dis_status ~ 0.010[0.0e+00] + (0.626 * mod_ant[1.9e-05]) + (0.687 * ethnic1[0.003]) + (0.606 * ethnic2[1.6e-10]) + (0.984 * ethnic3[0.812]) + (0.680 * ethnic4[0.391]) + (1.8e-05 * ethnic5[0.901]) + (0.177 * ethnic6[3.2e-18]), glm_warn [False]: nan log10 trans: False | Notes: nan 2 21440-3 [Human papilloma virus 16+18+31+33+35+45+51+52+56 DNA [Presence] in Cervix by Probe, firth]: nCase: 19 | nCon: 1342, corr p-val: 0.317, uncorr p-val: 0.129, OR: 0.464 | model: dis_status ~ 0.026[0.0e+00] + (0.464 * mod_ant[0.129]) + (0.683 * ethnic1[0.779]) + (0.472 * ethnic2[0.556]) + (0.331 * ethnic3[0.131]) + (2.244 * ethnic4[0.623]) + (3.429 * ethnic5[0.480]) + (0.381 * ethnic6[0.432]), glm_warn [False]: nan log10 trans: False | Notes: n=1361 | DoF=7 | n iters: full : 1.10e+01, null : 7.00e+00 | Conv at last: LL change : 8.90e-12, max abs score : 9.98e-07, beta change : 1.99e-06 | Log Likes: full : -9.64e+01, null : -9.97e+01 | Method: Penalized ML | control: maxit : 2500, maxhs : 0, maxstep : 5, lconv : 1e-05, gconv : 1e-05, xconv : 1e-05, collapse : TRUE, fit : NR, call : logistf.control(maxit = n_iter) | mod control: tau : 0.5, terms.fit : NULL, call : logistf.mod.control() 3 70061-7 [Human papilloma virus 16 and 18 DNA [Presence] in Specimen by NAA with probe detection, firth]: nCase: 72 | nCon: 37023, corr p-val: 0.456, uncorr p-val: 0.215, OR: 0.599 | model: dis_status ~ 0.002[0.0e+00] + (0.599 * mod_ant[0.215]) + (1.036 * ethnic1[0.957]) + (1.061 * ethnic2[0.814]) + (0.783 * ethnic3[0.697]) + (4.334 * ethnic4[0.406]) + (0.778 * ethnic5[0.854]) + (0.202 * ethnic6[0.002]), glm_warn [False]: nan log10 trans: False | Notes: n=37095 | DoF=7 | n iters: full : 1.10e+01, null : 1.00e+01 | Conv at last: LL change : 7.92e-11, max abs score : 7.39e-07, beta change : 5.88e-06 | Log Likes: full : -5.10e+02, null : -5.17e+02 | Method: Penalized ML | control: maxit : 2500, maxhs : 0, maxstep : 5, lconv : 1e-05, gconv : 1e-05, xconv : 1e-05, collapse : TRUE, fit : NR, call : logistf.control(maxit = n_iter) | mod control: tau : 0.5, terms.fit : NULL, call : logistf.mod.control() 4 59264-2 [Human papilloma virus 18 DNA [Presence] in Cervix by Probe with signal amplification, firth]: nCase: 81 | nCon: 42000, corr p-val: 0.48, uncorr p-val: 0.235, OR: 0.266 | model: dis_status ~ 0.001[0.0e+00] + (0.266 * mod_ant[0.235]) + (0.954 * ethnic1[0.955]) + (3.017 * ethnic2[1.3e-05]) + (3.584 * ethnic3[0.006]) + (5.933 * ethnic4[0.332]) + (4.490 * ethnic5[0.397]) + (1.446 * ethnic6[0.336]), glm_warn [False]: nan log10 trans: False | Notes: n=42081 | DoF=7 | n iters: full : 1.20e+01, null : 1.00e+01 | Conv at last: LL change : -1.02e-12, max abs score : 3.03e-08, beta change : 1.51e-06 | Log Likes: full : -5.71e+02, null : -5.83e+02 | Method: Penalized ML | control: maxit : 2500, maxhs : 0, maxstep : 5, lconv : 1e-05, gconv : 1e-05, xconv : 1e-05, collapse : TRUE, fit : NR, call : logistf.control(maxit = n_iter) | mod control: tau : 0.5, terms.fit : NULL, call : logistf.mod.control() 5 61373-7 [Human papilloma virus 18 DNA [Presence] in Specimen by NAA with probe detection, glm]: nCase: 4262 | nCon: 325412, corr p-val: 0.525, uncorr p-val: 0.266, OR: 0.787 | model: dis_status ~ 0.013[0.0e+00] + (0.787 * mod_ant[0.266]) + (1.181 * ethnic1[0.040]) + (1.041 * ethnic2[0.331]) + (0.925 * ethnic3[0.318]) + (0.916 * ethnic4[0.818]) + (0.304 * ethnic5[0.233]) + (0.546 * ethnic6[5.0e-13]), glm_warn [False]: nan log10 trans: False | Notes: nan 6 82675-0 [Human papilloma virus 16+18+31+33+35+39+45+51+52+56+58+59+66+68 DNA [Presence] in Cervix by NAA with probe detection, glm]: nCase: 73 | nCon: 20615, corr p-val: 0.577, uncorr p-val: 0.335, OR: 0.662 | model: dis_status ~ 0.003[1.8e-281] + (0.662 * mod_ant[0.335]) + (0.579 * ethnic1[0.451]) + (2.794 * ethnic2[5.4e-04]) + (1.011 * ethnic3[0.977]) + (2.9e-06 * ethnic4[0.982]) + (3.0e-06 * ethnic5[0.987]) + (2.223 * ethnic6[0.052]), glm_warn [False]: nan log10 trans: False | Notes: nan 7 77400-0 [Human papilloma virus 18 DNA [Presence] in Cervix by NAA with probe detection, firth]: nCase: 73 | nCon: 20307, corr p-val: 0.993, uncorr p-val: 0.979, OR: 0.964 | model: dis_status ~ 0.003[0.0e+00] + (0.964 * mod_ant[0.979]) + (1.131 * ethnic1[0.828]) + (1.845 * ethnic2[0.041]) + (0.835 * ethnic3[0.663]) + (1.265 * ethnic4[0.874]) + (2.402 * ethnic5[0.591]) + (2.041 * ethnic6[0.099]), glm_warn [False]: nan log10 trans: False | Notes: n=20380 | DoF=7 | n iters: full : 1.00e+01, null : 9.00e+00 | Conv at last: LL change : -3.98e-13, max abs score : 1.06e-08, beta change : 2.72e-07 | Log Likes: full : -4.76e+02, null : -4.80e+02 | Method: Penalized ML | control: maxit : 2500, maxhs : 0, maxstep : 5, lconv : 1e-05, gconv : 1e-05, xconv : 1e-05, collapse : TRUE, fit : NR, call : logistf.control(maxit = n_iter) | mod control: tau : 0.5, terms.fit : NULL, call : logistf.mod.control() dtype: object	15318 17401-1 [Human papilloma virus 18 Ag [Presence] in Specimen, firth]: nCase: 142 | nCon: 33916, corr p-val: 0.317, uncorr p-val: 0.13, OR: 3.149 | model: dis_status ~ 0.004[0.0e+00] + (3.149 * mod_ant[0.130]) + (2.254 * ethnic1[0.614]) + (0.228 * ethnic2[0.171]) + (0.892 * ethnic3[0.660]) + (3.998 * ethnic4[0.170]) + (4.922 * ethnic5[0.374]) + (1.613 * ethnic6[0.108]), glm_warn [False]: nan log10 trans: False | Notes: n=34058 | DoF=7 | n iters: full : 1.10e+01, null : 9.00e+00 | Conv at last: LL change : 3.41e-13, max abs score : 1.05e-09, beta change : 2.32e-07 | Log Likes: full : -9.12e+02, null : -9.17e+02 | Method: Penalized ML | control: maxit : 2500, maxhs : 0, maxstep : 5, lconv : 1e-05, gconv : 1e-05, xconv : 1e-05, collapse : TRUE, fit : NR, call : logistf.control(maxit = n_iter) | mod control: tau : 0.5, terms.fit : NULL, call : logistf.mod.control() 15326 75694-0 [Human papilloma virus 18+45 E6+E7 mRNA [Presence] in Cervix by NAA with probe detection, firth]: nCase: 68 | nCon: 20442, corr p-val: 0.812, uncorr p-val: 0.669, OR: 1.216 | model: dis_status ~ 0.004[0.0e+00] + (1.216 * mod_ant[0.669]) + (0.254 * ethnic1[0.219]) + (1.360 * ethnic2[0.263]) + (0.548 * ethnic3[0.239]) + (3.027 * ethnic4[0.511]) + (6.858 * ethnic5[0.304]) + (0.527 * ethnic6[0.208]), glm_warn [False]: nan log10 trans: False | Notes: n=20510 | DoF=7 | n iters: full : 1.10e+01, null : 9.00e+00 | Conv at last: LL change : 1.71e-13, max abs score : 1.03e-08, beta change : 1.92e-07 | Log Likes: full : -4.48e+02, null : -4.52e+02 | Method: Penalized ML | control: maxit : 2500, maxhs : 0, maxstep : 5, lconv : 1e-05, gconv : 1e-05, xconv : 1e-05, collapse : TRUE, fit : NR, call : logistf.control(maxit = n_iter) | mod control: tau : 0.5, terms.fit : NULL, call : logistf.mod.control() dtype: object	False				False				virus	Papillomaviridae		Alphapapillomavirus 7
other cataract	H26	H. pylori	VacA	No	unk	did_not_attempt	0.4431429		0.89		[0.788-1.005]		603	8826						bmi, age, ethnic, tdi_quant, num_sex_part		all		0		dis_status ~ 1.4e-06[2.7e-66] + (0.890 * mod_ant[0.060]) + (1.341 * bmi[0.001]) + (4.086 * age[1.3e-74]) + (3.248 * ethnic1[6.8e-07]) + (1.207 * ethnic2[0.673]) + (2.265 * ethnic3[0.004]) + (1.277 * tdi_quant1[0.056]) + (1.651 * tdi_quant2[0.001]) + (0.806 * num_sex_part1[0.656]) + (0.746 * num_sex_part2[0.548]) + (1.117 * num_sex_part3[0.820]) + (0.929 * num_sex_part4[0.879]) + (1.033 * num_sex_part5[0.946])		1.52	1.53	0.7	0.7	1.45	1.45					73.66	67.04			0.059666637		bmi, age, ethnic, tdi_quant, num_in_house, tobac, num_sex_part, same_sex	bmi : 1.10e-03, age : 1.28e-74, ethnic1 : 6.76e-07, ethnic2 : 6.73e-01, ethnic3 : 3.71e-03, tdi_quant1 : 5.64e-02, tdi_quant2 : 1.26e-03, num_sex_part1 : 6.56e-01, num_sex_part2 : 5.48e-01, num_sex_part3 : 8.20e-01, num_sex_part4 : 8.79e-01, num_sex_part5 : 9.46e-01	bmi: 1.341 [1.124-1.600], age: 4.086 [3.513-4.751], ethnic1: 3.248 [2.041-5.169], ethnic2: 1.207 [0.505-2.883], ethnic3: 2.265 [1.304-3.934], tdi_quant1: 1.277 [0.993-1.641], tdi_quant2: 1.651 [1.217-2.238], num_sex_part1: 0.806 [0.313-2.077], num_sex_part2: 0.746 [0.288-1.936], num_sex_part3: 1.117 [0.429-2.909], num_sex_part4: 0.929 [0.359-2.403], num_sex_part5: 1.033 [0.40-2.666]				0 31843-6 [Helicobacter pylori Ag [Presence] in Stool, glm]: nCase: 310 | nCon: 23097, corr p-val: 0.456, uncorr p-val: 0.214, OR: 0.707 | model: dis_status ~ 1.6e-04[5.2e-145] + (0.707 * mod_ant[0.214]) + (2.053 * age[1.2e-56]) + (1.038 * ethnic1[0.899]) + (0.379 * ethnic2[5.1e-06]) + (0.425 * ethnic3[0.019]) + (0.552 * ethnic4[0.557]) + (4.3e-06 * ethnic5[0.964]) + (0.831 * ethnic6[0.446]), glm_warn [False]: nan log10 trans: False | Notes: nan 1 22310-7 [Helicobacter pylori Ab [Presence] in Serum, glm]: nCase: 2719 | nCon: 46008, corr p-val: 0.787, uncorr p-val: 0.58, OR: 0.965 | model: dis_status ~ 2.5e-04[0.0e+00] + (0.965 * mod_ant[0.580]) + (2.319 * age[0.0e+00]) + (1.367 * ethnic1[0.050]) + (0.411 * ethnic2[0.052]) + (0.865 * ethnic3[0.450]) + (0.693 * ethnic4[0.296]) + (0.683 * ethnic5[0.714]) + (0.034 * ethnic6[1.3e-76]), glm_warn [False]: nan log10 trans: False | Notes: nan 2 16126-5 [Helicobacter pylori IgG Ab [Presence] in Serum, glm]: nCase: 49 | nCon: 4600, corr p-val: 0.812, uncorr p-val: 0.644, OR: 0.823 | model: dis_status ~ 9.4e-05[2.2e-31] + (0.823 * mod_ant[0.644]) + (2.159 * age[1.5e-12]) + (2.2e-06 * ethnic1[0.989]) + (0.823 * ethnic2[0.850]) + (2.265 * ethnic3[0.189]) + (30.228 * ethnic4[0.004]) + (3.4e-06 * ethnic5[0.995]) + (0.687 * ethnic6[0.479]), glm_warn [False]: nan log10 trans: False | Notes: nan 3 80373-4 [Helicobacter pylori Ag [Presence] in Stool by Rapid immunoassay, glm]: nCase: 444 | nCon: 23527, corr p-val: 0.865, uncorr p-val: 0.763, OR: 0.936 | model: dis_status ~ 1.2e-04[3.0e-246] + (0.936 * mod_ant[0.763]) + (2.222 * age[1.6e-107]) + (1.431 * ethnic1[0.128]) + (1.948 * ethnic2[4.7e-08]) + (2.147 * ethnic3[1.5e-06]) + (8.0e-06 * ethnic4[0.971]) + (9.9e-06 * ethnic5[0.982]) + (1.550 * ethnic6[0.045]), glm_warn [False]: nan log10 trans: False | Notes: nan 4 46987-4 [Helicobacter pylori IgM Ab [Presence] in Serum by Immunoassay, glm]: nCase: 154 | nCon: 3677, corr p-val: 0.946, uncorr p-val: 0.917, OR: 0.959 | model: dis_status ~ 3.0e-04[9.5e-58] + (0.959 * mod_ant[0.917]) + (2.107 * age[3.0e-28]) + (2.331 * ethnic1[0.059]) + (2.526 * ethnic2[0.003]) + (1.969 * ethnic3[0.031]) + (1.2e-05 * ethnic4[0.983]) + (10.175 * ethnic5[0.044]) + (0.884 * ethnic6[0.720]), glm_warn [False]: nan log10 trans: False | Notes: nan dtype: object	15263 17859-0 [Helicobacter pylori IgG Ab [Presence] in Serum or Plasma by Immunoassay, glm]: nCase: 2014 | nCon: 36087, corr p-val: 0.812, uncorr p-val: 0.673, OR: 1.022 | model: dis_status ~ 1.8e-04[0.0e+00] + (1.022 * mod_ant[0.673]) + (2.374 * age[0.0e+00]) + (1.809 * ethnic1[8.8e-06]) + (1.912 * ethnic2[1.4e-30]) + (1.781 * ethnic3[4.0e-13]) + (0.593 * ethnic4[0.621]) + (1.027 * ethnic5[0.972]) + (1.014 * ethnic6[0.915]), glm_warn [False]: nan log10 trans: False | Notes: nan dtype: object	False				False				bacteria	Helicobacteraceae		H. pylori
other cataract	H26	HSV-1	IgG	No	unk	did_not_attempt	0.4431429		0.905		[0.821-0.997]		603	8826						bmi, age, ethnic, tdi_quant, num_sex_part		all		0		dis_status ~ 1.4e-06[2.4e-66] + (0.905 * mod_ant[0.044]) + (1.356 * bmi[7.3e-04]) + (4.103 * age[5.3e-75]) + (3.180 * ethnic1[1.0e-06]) + (1.135 * ethnic2[0.775]) + (2.227 * ethnic3[0.005]) + (1.284 * tdi_quant1[0.051]) + (1.658 * tdi_quant2[0.001]) + (0.854 * num_sex_part1[0.745]) + (0.802 * num_sex_part2[0.651]) + (1.207 * num_sex_part3[0.702]) + (1.000 * num_sex_part4[1.000]) + (1.113 * num_sex_part5[0.825])		3.02	2.99	0.9	0.9	3.54	3.47					73.66	67.04			0.043930761		bmi, age, ethnic, tdi_quant, num_in_house, tobac, num_sex_part	bmi : 7.29e-04, age : 5.31e-75, ethnic1 : 1.00e-06, ethnic2 : 7.75e-01, ethnic3 : 4.52e-03, tdi_quant1 : 5.11e-02, tdi_quant2 : 1.15e-03, num_sex_part1 : 7.45e-01, num_sex_part2 : 6.51e-01, num_sex_part3 : 7.02e-01, num_sex_part4 : 1.00e+00, num_sex_part5 : 8.25e-01	bmi: 1.356 [1.136-1.618], age: 4.103 [3.528-4.772], ethnic1: 3.180 [2.001-5.056], ethnic2: 1.135 [0.477-2.699], ethnic3: 2.227 [1.281-3.870], tdi_quant1: 1.284 [0.999-1.650], tdi_quant2: 1.658 [1.222-2.249], num_sex_part1: 0.854 [0.33-2.207], num_sex_part2: 0.802 [0.308-2.088], num_sex_part3: 1.207 [0.461-3.156], num_sex_part4: 1.000 [0.385-2.598], num_sex_part5: 1.113 [0.429-2.886]				0 51916-5 [Herpes simplex virus 1 IgG Ab [Presence] in Serum or Plasma by Immunoassay, glm]: nCase: 497 | nCon: 40335, corr p-val: 0.624, uncorr p-val: 0.374, OR: 0.916 | model: dis_status ~ 3.8e-04[1.3e-304] + (0.916 * mod_ant[0.374]) + (1.910 * age[1.6e-88]) + (2.731 * ethnic1[2.3e-04]) + (0.976 * ethnic2[0.865]) + (1.140 * ethnic3[0.429]) + (0.277 * ethnic4[0.201]) + (3.621 * ethnic5[0.083]) + (1.389 * ethnic6[0.045]), glm_warn [False]: nan log10 trans: False | Notes: nan 1 82190-0 [Herpes simplex virus 1 DNA [Presence] in Cerebral spinal fluid by NAA with non-probe detection, firth]: nCase: 165 | nCon: 20844, corr p-val: 0.848, uncorr p-val: 0.73, OR: 0.634 | model: dis_status ~ 0.002[0.0e+00] + (0.634 * mod_ant[0.730]) + (1.348 * age[0.0e+00]) + (2.138 * ethnic1[0.122]) + (1.227 * ethnic2[0.351]) + (1.406 * ethnic3[0.323]) + (3.260 * ethnic4[0.124]) + (5.310 * ethnic5[0.113]) + (0.493 * ethnic6[0.017]), glm_warn [False]: nan log10 trans: False | Notes: n=21009 | DoF=8 | n iters: full : 9.00e+00, null : 7.00e+00 | Conv at last: LL change : 3.90e-11, max abs score : 5.57e-06, beta change : 1.91e-06 | Log Likes: full : -9.09e+02, null : -9.54e+02 | Method: Penalized ML | control: maxit : 2500, maxhs : 0, maxstep : 5, lconv : 1e-05, gconv : 1e-05, xconv : 1e-05, collapse : TRUE, fit : NR, call : logistf.control(maxit = n_iter) | mod control: tau : 0.5, terms.fit : NULL, call : logistf.mod.control() dtype: object	15329 16130-7 [Herpes simplex virus 1 DNA [Presence] in Specimen by NAA with probe detection, glm]: nCase: 1079 | nCon: 97503, corr p-val: 0.282, uncorr p-val: 0.092, OR: 1.158 | model: dis_status ~ 4.3e-04[0.0e+00] + (1.158 * mod_ant[0.092]) + (1.785 * age[5.3e-210]) + (1.352 * ethnic1[0.163]) + (1.255 * ethnic2[0.006]) + (1.478 * ethnic3[9.7e-05]) + (0.829 * ethnic4[0.748]) + (1.077 * ethnic5[0.942]) + (1.049 * ethnic6[0.695]), glm_warn [False]: nan log10 trans: False | Notes: nan 15330 16952-4 [Herpes simplex virus 1 DNA [Presence] in Cerebral spinal fluid by NAA with probe detection, glm]: nCase: 476 | nCon: 20439, corr p-val: 0.251, uncorr p-val: 0.073, OR: 1.316 | model: dis_status ~ 4.1e-04[5.0e-250] + (1.316 * mod_ant[0.073]) + (2.003 * age[1.6e-104]) + (0.507 * ethnic1[0.248]) + (0.660 * ethnic2[0.058]) + (0.822 * ethnic3[0.393]) + (1.436 * ethnic4[0.488]) + (5.369 * ethnic5[0.029]) + (0.365 * ethnic6[0.002]), glm_warn [False]: nan log10 trans: False | Notes: nan 15332 40466-5 [Herpes simplex virus 1 IgM Ab [Presence] in Serum by Immunofluorescence, firth]: nCase: 75 | nCon: 12333, corr p-val: 0.548, uncorr p-val: 0.292, OR: 1.914 | model: dis_status ~ 3.0e-05[0.0e+00] + (1.914 * mod_ant[0.292]) + (2.340 * age[0.0e+00]) + (4.318 * ethnic1[0.010]) + (2.699 * ethnic2[0.003]) + (5.955 * ethnic3[1.2e-07]) + (3.024 * ethnic4[0.519]) + (4.983 * ethnic5[0.390]) + (2.557 * ethnic6[0.017]), glm_warn [False]: nan log10 trans: False | Notes: n=12408 | DoF=8 | n iters: full : 1.10e+01, null : 7.00e+00 | Conv at last: LL change : -1.28e-11, max abs score : 5.10e-07, beta change : 1.62e-06 | Log Likes: full : -3.67e+02, null : -4.51e+02 | Method: Penalized ML | control: maxit : 2500, maxhs : 0, maxstep : 5, lconv : 1e-05, gconv : 1e-05, xconv : 1e-05, collapse : TRUE, fit : NR, call : logistf.control(maxit = n_iter) | mod control: tau : 0.5, terms.fit : NULL, call : logistf.mod.control() 15334 5846-1 [Herpes simplex virus 1 Ag [Presence] in Specimen by Immunofluorescence, glm]: nCase: 147 | nCon: 3438, corr p-val: 0.938, uncorr p-val: 0.882, OR: 1.038 | model: dis_status ~ 2.3e-04[2.1e-60] + (1.038 * mod_ant[0.882]) + (2.335 * age[1.3e-35]) + (1.377 * ethnic1[0.674]) + (0.234 * ethnic2[0.155]) + (0.792 * ethnic3[0.669]) + (1.6e-06 * ethnic4[0.977]) + (2.1e-06 * ethnic5[0.991]) + (0.186 * ethnic6[0.001]), glm_warn [False]: nan log10 trans: False | Notes: nan dtype: object	False				False				virus	Herpesviridae	Alphaherpesvirinae	alphaherpesvirus 1
other cataract	H26	HSV-2	IgG	No	unk	did_not_attempt	0.5985621971052631		1.069		[0.955-1.197]		603	8826						bmi, age, ethnic, tdi_quant		all		0		dis_status ~ 1.1e-06[1.2e-104] + (1.069 * mod_ant[0.246]) + (1.333 * bmi[0.001]) + (4.007 * age[7.5e-76]) + (3.188 * ethnic1[7.1e-07]) + (1.058 * ethnic2[0.899]) + (2.261 * ethnic3[0.004]) + (1.295 * tdi_quant1[0.043]) + (1.685 * tdi_quant2[7.0e-04])		1.61	1.59	0.76	0.77	1.53	1.51					73.66	67.04			0.246126525		bmi, age, ethnic, tdi_quant, num_in_house, tobac, num_sex_part, same_sex	bmi : 1.35e-03, age : 7.53e-76, ethnic1 : 7.13e-07, ethnic2 : 8.99e-01, ethnic3 : 3.66e-03, tdi_quant1 : 4.27e-02, tdi_quant2 : 7.00e-04	bmi: 1.333 [1.118-1.590], age: 4.007 [3.457-4.644], ethnic1: 3.188 [2.016-5.041], ethnic2: 1.058 [0.443-2.529], ethnic3: 2.261 [1.304-3.919], tdi_quant1: 1.295 [1.009-1.664], tdi_quant2: 1.685 [1.246-2.279]				0 45210-2 [Herpes simplex virus 2 IgM Ab [Presence] in Serum by Immunofluorescence, firth]: nCase: 75 | nCon: 11856, corr p-val: 0.285, uncorr p-val: 0.101, OR: 2.533 | model: dis_status ~ 3.1e-05[0.0e+00] + (2.533 * mod_ant[0.101]) + (2.326 * age[0.0e+00]) + (4.241 * ethnic1[0.011]) + (2.629 * ethnic2[0.004]) + (5.868 * ethnic3[1.5e-07]) + (3.298 * ethnic4[0.493]) + (5.012 * ethnic5[0.389]) + (2.625 * ethnic6[0.014]), glm_warn [False]: nan log10 trans: False | Notes: n=11931 | DoF=8 | n iters: full : 1.10e+01, null : 7.00e+00 | Conv at last: LL change : 1.54e-11, max abs score : 4.36e-07, beta change : 1.45e-06 | Log Likes: full : -3.65e+02, null : -4.48e+02 | Method: Penalized ML | control: maxit : 2500, maxhs : 0, maxstep : 5, lconv : 1e-05, gconv : 1e-05, xconv : 1e-05, collapse : TRUE, fit : NR, call : logistf.control(maxit = n_iter) | mod control: tau : 0.5, terms.fit : NULL, call : logistf.mod.control() 1 16131-5 [Herpes simplex virus 2 DNA [Presence] in Specimen by NAA with probe detection, glm]: nCase: 1332 | nCon: 111280, corr p-val: 0.577, uncorr p-val: 0.336, OR: 1.081 | model: dis_status ~ 4.7e-04[0.0e+00] + (1.081 * mod_ant[0.336]) + (1.798 * age[8.9e-259]) + (1.359 * ethnic1[0.124]) + (1.216 * ethnic2[0.012]) + (1.298 * ethnic3[0.004]) + (0.587 * ethnic4[0.291]) + (1.641 * ethnic5[0.493]) + (1.056 * ethnic6[0.613]), glm_warn [False]: nan log10 trans: False | Notes: nan 2 82191-8 [Herpes simplex virus 2 DNA [Presence] in Cerebral spinal fluid by NAA with non-probe detection, firth]: nCase: 171 | nCon: 21016, corr p-val: 0.825, uncorr p-val: 0.699, OR: 1.4 | model: dis_status ~ 0.002[0.0e+00] + (1.400 * mod_ant[0.699]) + (1.357 * age[0.0e+00]) + (2.064 * ethnic1[0.138]) + (1.224 * ethnic2[0.348]) + (1.502 * ethnic3[0.222]) + (3.177 * ethnic4[0.131]) + (5.271 * ethnic5[0.115]) + (0.484 * ethnic6[0.013]), glm_warn [False]: nan log10 trans: False | Notes: n=21187 | DoF=8 | n iters: full : 9.00e+00, null : 7.00e+00 | Conv at last: LL change : 6.96e-11, max abs score : 4.82e-06, beta change : 1.69e-06 | Log Likes: full : -9.36e+02, null : -9.84e+02 | Method: Penalized ML | control: maxit : 2500, maxhs : 0, maxstep : 5, lconv : 1e-05, gconv : 1e-05, xconv : 1e-05, collapse : TRUE, fit : NR, call : logistf.control(maxit = n_iter) | mod control: tau : 0.5, terms.fit : NULL, call : logistf.mod.control() dtype: object	15338 17851-7 [Herpes simplex virus 2 IgG Ab [Presence] in Serum, glm]: nCase: 135 | nCon: 9725, corr p-val: 0.577, uncorr p-val: 0.336, OR: 0.809 | model: dis_status ~ 3.2e-05[1.9e-111] + (0.809 * mod_ant[0.336]) + (3.105 * age[9.1e-63]) + (0.747 * ethnic1[0.776]) + (1.170 * ethnic2[0.831]) + (0.904 * ethnic3[0.891]) + (1.6e-06 * ethnic4[0.979]) + (2.6e-06 * ethnic5[0.996]) + (0.256 * ethnic6[0.009]), glm_warn [False]: nan log10 trans: False | Notes: nan 15339 43180-9 [Herpes simplex virus 2 IgG Ab [Presence] in Serum or Plasma by Immunoassay, glm]: nCase: 300 | nCon: 30292, corr p-val: 0.812, uncorr p-val: 0.657, OR: 0.944 | model: dis_status ~ 4.4e-04[2.6e-203] + (0.944 * mod_ant[0.657]) + (1.809 * age[3.6e-52]) + (2.931 * ethnic1[9.4e-05]) + (0.796 * ethnic2[0.215]) + (1.053 * ethnic3[0.840]) + (1.871 * ethnic4[0.539]) + (9.0e-06 * ethnic5[0.972]) + (1.094 * ethnic6[0.701]), glm_warn [False]: nan log10 trans: False | Notes: nan 15341 5849-5 [Herpes simplex virus 2 Ag [Presence] in Specimen by Immunofluorescence, glm]: nCase: 147 | nCon: 3516, corr p-val: 0.844, uncorr p-val: 0.721, OR: 0.899 | model: dis_status ~ 2.3e-04[1.7e-61] + (0.899 * mod_ant[0.721]) + (2.333 * age[5.9e-36]) + (1.346 * ethnic1[0.695]) + (0.223 * ethnic2[0.141]) + (0.817 * ethnic3[0.712]) + (1.6e-06 * ethnic4[0.977]) + (2.1e-06 * ethnic5[0.991]) + (0.187 * ethnic6[0.001]), glm_warn [False]: nan log10 trans: False | Notes: nan dtype: object	False				False				virus	Herpesviridae	Alphaherpesvirinae	alphaherpesvirus 2
other cataract	H26	HTLV-1	gag	No	unk	did_not_attempt	0.48487138125		1.084		[0.977-1.202]		603	8826						bmi, age, ethnic, tdi_quant		all		0		dis_status ~ 1.1e-06[5.1e-106] + (1.084 * mod_ant[0.129]) + (1.329 * bmi[0.002]) + (3.957 * age[3.2e-74]) + (3.213 * ethnic1[6.1e-07]) + (1.130 * ethnic2[0.782]) + (2.272 * ethnic3[0.003]) + (1.298 * tdi_quant1[0.041]) + (1.694 * tdi_quant2[6.1e-04])		2.07	1.93	0.83	0.86	2.31	2.11					73.66	67.04			0.129299035		bmi, age, ethnic, tdi_quant, num_in_house, tobac	bmi : 1.57e-03, age : 3.22e-74, ethnic1 : 6.08e-07, ethnic2 : 7.82e-01, ethnic3 : 3.45e-03, tdi_quant1 : 4.08e-02, tdi_quant2 : 6.07e-04	bmi: 1.329 [1.114-1.584], age: 3.957 [3.413-4.588], ethnic1: 3.213 [2.031-5.082], ethnic2: 1.130 [0.477-2.675], ethnic3: 2.272 [1.311-3.938], tdi_quant1: 1.298 [1.011-1.668], tdi_quant2: 1.694 [1.253-2.289]						False				False				virus	Retroviridae	Orthoretrovirinae	T-lymphotropic virus 1
other cataract	H26	JCV	VP1	No	unk	did_not	0.06765867	0.546918818303086	1.253	2.93	[1.09-1.441]	[0.314-12.580]	603	8826	22	820	32363-4	JC virus DNA [Presence] in Serum or Plasma by NAA with probe detection	firth	ethnic	ethnic	all	all	0	0	dis_status ~ 0.038[2.3e-67] + (1.253 * mod_ant[0.002]) + (1.721 * ethnic1[0.012]) + (0.659 * ethnic2[0.320]) + (1.478 * ethnic3[0.142])	dis_status ~ 0.031[0.0e+00] + (2.930 * mod_ant[0.283]) + (1.690 * ethnic1[0.740]) + (0.295 * ethnic2[0.299]) + (0.222 * ethnic3[0.176]) + (7.411 * ethnic4[0.078]) + (6.423 * ethnic5[0.332]) + (1.247 * ethnic6[0.803])	2.61	2.52	0.62	0.6	2.6	2.49	802	18	21	1	73.66	67.04	57.36	50.55	0.001503526	0.283101938518615	ethnic	ethnic1 : 1.24e-02, ethnic2 : 3.20e-01, ethnic3 : 1.42e-01	ethnic1: 1.721 [1.125-2.635], ethnic2: 0.659 [0.29-1.500], ethnic3: 1.478 [0.877-2.490]	ethnic1 : 7.40e-01, ethnic2 : 2.99e-01, ethnic3 : 1.76e-01, ethnic4 : 7.85e-02, ethnic5 : 3.32e-01, ethnic6 : 8.03e-01	ethnic1: 1.690 [0.013-14.188], ethnic2: 0.295 [0.002-2.199], ethnic3: 0.222 [0.002-1.636], ethnic4: 7.411 [0.747-37.798], ethnic5: 6.423 [0.046-82.469], ethnic6: 1.247 [0.136-5.077]	n=842 | DoF=7 | n iters: full : 9.00e+00, null : 7.00e+00 | Conv at last: LL change : 1.98e-12, max abs score : 3.54e-08, beta change : 2.80e-06 | Log Likes: full : -9.90e+01, null : -1.03e+02 | Method: Penalized ML | control: maxit : 2500, maxhs : 0, maxstep : 5, lconv : 1e-05, gconv : 1e-05, xconv : 1e-05, collapse : TRUE, fit : NR, call : logistf.control(maxit = n_iter) | mod control: tau : 0.5, terms.fit : NULL, call : logistf.mod.control()	0 70173-0 [JC virus Ab [Presence] in Serum or Plasma by Immunoassay, glm]: nCase: 73 | nCon: 7648, corr p-val: 0.811, uncorr p-val: 0.625, OR: 1.127 | model: dis_status ~ 0.008[2.9e-119] + (1.127 * mod_ant[0.625]) + (2.6e-06 * ethnic1[0.984]) + (1.386 * ethnic2[0.394]) + (1.238 * ethnic3[0.577]) + (2.7e-06 * ethnic4[0.990]) + (2.7e-06 * ethnic5[0.994]) + (1.561 * ethnic6[0.273]), glm_warn [False]: nan log10 trans: False | Notes: nan 1 33295-7 [JC virus DNA [Presence] in Cerebral spinal fluid by NAA with probe detection, firth]: nCase: 24 | nCon: 1214, corr p-val: 0.995, uncorr p-val: 0.995, OR: 1.009 | model: dis_status ~ 0.018[0.0e+00] + (1.009 * mod_ant[0.995]) + (3.289 * ethnic1[0.244]) + (1.567 * ethnic2[0.316]) + (1.546 * ethnic3[0.498]) + (11.183 * ethnic4[0.235]) + (0.486 * ethnic6[0.578]), glm_warn [False]: nan log10 trans: False | Notes: n=1238 | DoF=6 | n iters: full : 9.00e+00, null : 7.00e+00 | Conv at last: LL change : 4.26e-14, max abs score : 3.62e-09, beta change : 4.02e-07 | Log Likes: full : -1.16e+02, null : -1.18e+02 | Method: Penalized ML | control: maxit : 2500, maxhs : 0, maxstep : 5, lconv : 1e-05, gconv : 1e-05, xconv : 1e-05, collapse : TRUE, fit : NR, call : logistf.control(maxit = n_iter) | mod control: tau : 0.5, terms.fit : NULL, call : logistf.mod.control() dtype: object		False		0		False		0		virus	Polyomaviridae		polyomavirus 2
other cataract	H26	KSHV	K8_1	No	unk	did_not_attempt	0.454188096		1.234		[0.96-1.585]		603	8826						bmi, age, ethnic, tdi_quant		all		0		dis_status ~ 9.0e-07[7.4e-101] + (1.234 * mod_ant[0.101]) + (1.327 * bmi[0.002]) + (3.979 * age[3.5e-75]) + (3.104 * ethnic1[1.3e-06]) + (1.080 * ethnic2[0.862]) + (2.248 * ethnic3[0.004]) + (1.299 * tdi_quant1[0.041]) + (1.701 * tdi_quant2[5.5e-04])		1.76	1.72	0.3	0.38	1.79	1.76					73.66	67.04			0.100930688		bmi, age, ethnic, tdi_quant, num_in_house, tobac	bmi : 1.67e-03, age : 3.51e-75, ethnic1 : 1.35e-06, ethnic2 : 8.62e-01, ethnic3 : 3.91e-03, tdi_quant1 : 4.07e-02, tdi_quant2 : 5.51e-04	bmi: 1.327 [1.112-1.582], age: 3.979 [3.434-4.612], ethnic1: 3.104 [1.961-4.913], ethnic2: 1.080 [0.455-2.561], ethnic3: 2.248 [1.297-3.898], tdi_quant1: 1.299 [1.011-1.668], tdi_quant2: 1.701 [1.258-2.298]						False				False				virus	Herpesviridae		gammaherpesvirus 8
other cataract	H26	MCV	VP1	No	unk	did_not_attempt	0.9465887178409091		0.995		[0.90-1.101]		603	8826						ethnic, num_in_house, num_sex_part		all		0		dis_status ~ 0.066[1.9e-08] + (0.995 * mod_ant[0.926]) + (2.734 * ethnic1[1.3e-05]) + (0.746 * ethnic2[0.490]) + (1.562 * ethnic3[0.105]) + (0.908 * num_in_house2[0.363]) + (0.464 * num_in_house3[7.3e-07]) + (0.187 * num_in_house4[3.3e-13]) + (0.260 * num_in_house5[2.3e-06]) + (1.110 * num_in_house6[0.794]) + (1.554 * num_sex_part1[0.351]) + (1.210 * num_sex_part2[0.689]) + (1.566 * num_sex_part3[0.348]) + (1.102 * num_sex_part4[0.837]) + (1.776 * num_sex_part5[0.224])		2.84	2.85	0.82	0.82	2.97	3					73.66	67.04			0.925553413		ethnic, num_in_house, num_sex_part	ethnic1 : 1.27e-05, ethnic2 : 4.90e-01, ethnic3 : 1.05e-01, num_in_house2 : 3.63e-01, num_in_house3 : 7.35e-07, num_in_house4 : 3.28e-13, num_in_house5 : 2.32e-06, num_in_house6 : 7.94e-01, num_sex_part1 : 3.51e-01, num_sex_part2 : 6.89e-01, num_sex_part3 : 3.48e-01, num_sex_part4 : 8.37e-01, num_sex_part5 : 2.24e-01	ethnic1: 2.734 [1.74-4.295], ethnic2: 0.746 [0.325-1.714], ethnic3: 1.562 [0.912-2.677], num_in_house2: 0.908 [0.738-1.118], num_in_house3: 0.464 [0.342-0.628], num_in_house4: 0.187 [0.119-0.294], num_in_house5: 0.260 [0.149-0.454], num_in_house6: 1.110 [0.508-2.426], num_sex_part1: 1.554 [0.615-3.925], num_sex_part2: 1.210 [0.476-3.073], num_sex_part3: 1.566 [0.614-3.989], num_sex_part4: 1.102 [0.435-2.789], num_sex_part5: 1.776 [0.704-4.481]						False				False				virus	Polyomaviridae		polyomavirus 5
other cataract	H26	T. gondii	sag1	No	unk	did_not_attempt	0.4431429		1.243		[1.001-1.543]		603	8826						bmi, age, ethnic, tdi_quant, num_sex_part		all		0		dis_status ~ 9.5e-07[4.4e-68] + (1.243 * mod_ant[0.049]) + (1.319 * bmi[0.002]) + (4.004 * age[1.7e-72]) + (3.020 * ethnic1[3.2e-06]) + (1.041 * ethnic2[0.927]) + (2.127 * ethnic3[0.007]) + (1.274 * tdi_quant1[0.059]) + (1.614 * tdi_quant2[0.002]) + (0.794 * num_sex_part1[0.634]) + (0.734 * num_sex_part2[0.526]) + (1.100 * num_sex_part3[0.846]) + (0.904 * num_sex_part4[0.835]) + (1.008 * num_sex_part5[0.986])		2.01	1.93	0.41	0.42	2.02	1.95					73.66	67.04			0.04876896		bmi, age, ethnic, tdi_quant, num_in_house, tobac, num_sex_part, same_sex	bmi : 2.14e-03, age : 1.71e-72, ethnic1 : 3.23e-06, ethnic2 : 9.27e-01, ethnic3 : 7.39e-03, tdi_quant1 : 5.90e-02, tdi_quant2 : 2.05e-03, num_sex_part1 : 6.34e-01, num_sex_part2 : 5.26e-01, num_sex_part3 : 8.46e-01, num_sex_part4 : 8.35e-01, num_sex_part5 : 9.86e-01	bmi: 1.319 [1.105-1.574], age: 4.004 [3.443-4.657], ethnic1: 3.020 [1.896-4.808], ethnic2: 1.041 [0.437-2.480], ethnic3: 2.127 [1.224-3.694], tdi_quant1: 1.274 [0.991-1.637], tdi_quant2: 1.614 [1.19-2.188], num_sex_part1: 0.794 [0.308-2.048], num_sex_part2: 0.734 [0.283-1.906], num_sex_part3: 1.100 [0.422-2.866], num_sex_part4: 0.904 [0.349-2.340], num_sex_part5: 1.008 [0.391-2.604]				0 42626-2 [Toxoplasma gondii DNA [Presence] in Cerebral spinal fluid by NAA with probe detection, firth]: nCase: 77 | nCon: 2643, corr p-val: 0.292, uncorr p-val: 0.113, OR: 5.594 | model: dis_status ~ 0.007[0.0e+00] + (5.594 * mod_ant[0.113]) + (1.264 * age[0.001]) + (9.022 * ethnic1[0.004]) + (0.729 * ethnic2[0.469]) + (1.292 * ethnic3[0.624]) + (3.715 * ethnic4[0.459]) + (3.654 * ethnic5[0.466]) + (1.275 * ethnic6[0.605]), glm_warn [False]: nan log10 trans: False | Notes: n=2720 | DoF=8 | n iters: full : 8.00e+00, null : 6.00e+00 | Conv at last: LL change : -9.09e-13, max abs score : 3.53e-07, beta change : 3.93e-07 | Log Likes: full : -3.34e+02, null : -3.46e+02 | Method: Penalized ML | control: maxit : 2500, maxhs : 0, maxstep : 5, lconv : 1e-05, gconv : 1e-05, xconv : 1e-05, collapse : TRUE, fit : NR, call : logistf.control(maxit = n_iter) | mod control: tau : 0.5, terms.fit : NULL, call : logistf.mod.control() 1 40678-5 [Toxoplasma gondii IgM Ab [Presence] in Serum or Plasma by Immunoassay, glm]: nCase: 433 | nCon: 21897, corr p-val: 0.673, uncorr p-val: 0.428, OR: 1.315 | model: dis_status ~ 0.002[3.1e-217] + (1.315 * mod_ant[0.428]) + (1.571 * age[1.9e-45]) + (1.460 * ethnic1[0.248]) + (1.378 * ethnic2[0.048]) + (1.461 * ethnic3[0.038]) + (3.6e-06 * ethnic4[0.968]) + (3.2e-06 * ethnic5[0.974]) + (0.268 * ethnic6[3.0e-07]), glm_warn [False]: nan log10 trans: False | Notes: nan 2 22580-5 [Toxoplasma gondii IgG Ab [Presence] in Serum, glm]: nCase: 279 | nCon: 9360, corr p-val: 0.739, uncorr p-val: 0.508, OR: 1.122 | model: dis_status ~ 0.002[3.7e-85] + (1.122 * mod_ant[0.508]) + (1.594 * age[7.5e-22]) + (1.245 * ethnic1[0.582]) + (0.898 * ethnic2[0.557]) + (1.269 * ethnic3[0.107]) + (0.297 * ethnic4[0.229]) + (1.587 * ethnic5[0.660]) + (0.367 * ethnic6[0.003]), glm_warn [False]: nan log10 trans: False | Notes: nan dtype: object	15351 40677-7 [Toxoplasma gondii IgG Ab [Presence] in Serum by Immunoassay, glm]: nCase: 438 | nCon: 17756, corr p-val: 0.86, uncorr p-val: 0.752, OR: 0.952 | model: dis_status ~ 0.004[5.8e-172] + (0.952 * mod_ant[0.752]) + (1.397 * age[1.4e-25]) + (1.655 * ethnic1[0.125]) + (1.437 * ethnic2[0.010]) + (0.711 * ethnic3[0.204]) + (8.0e-06 * ethnic4[0.960]) + (8.1e-06 * ethnic5[0.975]) + (0.906 * ethnic6[0.658]), glm_warn [False]: nan log10 trans: False | Notes: nan dtype: object	False				False				other	Sarcocystidae	Toxoplasmatinae	T. gondii
other cataract	H26	VZV	gE_gl	No	unk	did_not_attempt	0.5804570812500001		0.898		[0.759-1.061]		603	8826						bmi, age		all		0		dis_status ~ 3.0e-06[3.4e-89] + (0.898 * mod_ant[0.206]) + (1.356 * bmi[5.9e-04]) + (3.821 * age[2.9e-72])		2.72	2.72	0.49	0.51	2.76	2.72					73.66	67.04			0.20638474		bmi, age, tobac	bmi : 5.95e-04, age : 2.86e-72	bmi: 1.356 [1.14-1.613], age: 3.821 [3.301-4.422]				0 8049-9 [Varicella zoster virus DNA [Presence] in Serum by NAA with probe detection, firth]: nCase: 31 | nCon: 1796, corr p-val: 0.332, uncorr p-val: 0.141, OR: 0.204 | model: dis_status ~ 0.006[0.0e+00] + (0.204 * mod_ant[0.141]) + (1.221 * age[0.081]), glm_warn [False]: nan log10 trans: False | Notes: n=1827 | DoF=2 | n iters: full : 9.00e+00, null : 6.00e+00 | Conv at last: LL change : 2.47e-12, max abs score : 2.91e-08, beta change : 2.05e-07 | Log Likes: full : -1.50e+02, null : -1.53e+02 | Method: Penalized ML | control: maxit : 2500, maxhs : 0, maxstep : 5, lconv : 1e-05, gconv : 1e-05, xconv : 1e-05, collapse : TRUE, fit : NR, call : logistf.control(maxit = n_iter) | mod control: tau : 0.5, terms.fit : NULL, call : logistf.mod.control() 1 5882-6 [Varicella zoster virus Ag [Presence] in Specimen by Immunofluorescence, glm]: nCase: 140 | nCon: 2417, corr p-val: 0.548, uncorr p-val: 0.293, OR: 0.819 | model: dis_status ~ 2.6e-04[7.4e-46] + (0.819 * mod_ant[0.293]) + (2.261 * age[1.9e-26]), glm_warn [False]: nan log10 trans: False | Notes: nan 2 15410-4 [Varicella zoster virus IgG Ab [Presence] in Serum by Immunoassay, glm]: nCase: 2197 | nCon: 239362, corr p-val: 0.812, uncorr p-val: 0.654, OR: 0.96 | model: dis_status ~ 1.7e-04[0.0e+00] + (0.960 * mod_ant[0.654]) + (2.180 * age[0.0e+00]), glm_warn [False]: nan log10 trans: False | Notes: nan dtype: object	15354 11483-5 [Varicella zoster virus DNA [Presence] in Specimen by NAA with probe detection, glm]: nCase: 632 | nCon: 35481, corr p-val: 0.523, uncorr p-val: 0.261, OR: 1.162 | model: dis_status ~ 0.002[0.0e+00] + (1.162 * mod_ant[0.261]) + (1.433 * age[9.2e-59]), glm_warn [False]: nan log10 trans: False | Notes: nan 15357 21598-8 [Varicella zoster virus DNA [Presence] in Cerebral spinal fluid by NAA with probe detection, glm]: nCase: 312 | nCon: 10106, corr p-val: 1.87e-04, uncorr p-val: 1.94e-05, OR: 1.849 | model: dis_status ~ 6.5e-04[3.5e-132] + (1.849 * mod_ant[1.9e-05]) + (1.832 * age[3.2e-47]), glm_warn [False]: nan log10 trans: False | Notes: nan 15358 29248-2 [Varicella zoster virus DNA [Presence] in Blood by NAA with probe detection, firth]: nCase: 32 | nCon: 1585, corr p-val: 0.761, uncorr p-val: 0.529, OR: 1.789 | model: dis_status ~ 0.009[0.0e+00] + (1.789 * mod_ant[0.529]) + (1.175 * age[0.084]), glm_warn [False]: nan log10 trans: False | Notes: n=1617 | DoF=2 | n iters: full : 8.00e+00, null : 6.00e+00 | Conv at last: LL change : 3.72e-12, max abs score : 6.20e-07, beta change : 8.93e-07 | Log Likes: full : -1.51e+02, null : -1.53e+02 | Method: Penalized ML | control: maxit : 2500, maxhs : 0, maxstep : 5, lconv : 1e-05, gconv : 1e-05, xconv : 1e-05, collapse : TRUE, fit : NR, call : logistf.control(maxit = n_iter) | mod control: tau : 0.5, terms.fit : NULL, call : logistf.mod.control() 15359 43588-3 [Varicella zoster virus IgM Ab [Presence] in Serum by Immunofluorescence, firth]: nCase: 59 | nCon: 1859, corr p-val: 0.812, uncorr p-val: 0.671, OR: 1.349 | model: dis_status ~ 0.002[0.0e+00] + (1.349 * mod_ant[0.671]) + (1.665 * age[8.4e-12]), glm_warn [False]: nan log10 trans: False | Notes: n=1918 | DoF=2 | n iters: full : 8.00e+00, null : 6.00e+00 | Conv at last: LL change : -4.86e-12, max abs score : 8.26e-08, beta change : 2.98e-07 | Log Likes: full : -2.35e+02, null : -2.59e+02 | Method: Penalized ML | control: maxit : 2500, maxhs : 0, maxstep : 5, lconv : 1e-05, gconv : 1e-05, xconv : 1e-05, collapse : TRUE, fit : NR, call : logistf.control(maxit = n_iter) | mod control: tau : 0.5, terms.fit : NULL, call : logistf.mod.control() 15362 82188-4 [Varicella zoster virus DNA [Presence] in Cerebral spinal fluid by NAA with non-probe detection, firth]: nCase: 125 | nCon: 19946, corr p-val: 0.285, uncorr p-val: 0.1, OR: 2.853 | model: dis_status ~ 0.002[0.0e+00] + (2.853 * mod_ant[0.100]) + (1.316 * age[8.7e-13]), glm_warn [False]: nan log10 trans: False | Notes: n=20071 | DoF=2 | n iters: full : 9.00e+00, null : 7.00e+00 | Conv at last: LL change : 1.00e-10, max abs score : 9.19e-08, beta change : 1.27e-07 | Log Likes: full : -7.26e+02, null : -7.54e+02 | Method: Penalized ML | control: maxit : 2500, maxhs : 0, maxstep : 5, lconv : 1e-05, gconv : 1e-05, xconv : 1e-05, collapse : TRUE, fit : NR, call : logistf.control(maxit = n_iter) | mod control: tau : 0.5, terms.fit : NULL, call : logistf.mod.control() dtype: object	False				False				virus	Herpesviridae		alphaherpesvirus 3
retinal detachments and breaks	H33	BKV	VP1	No	unk	did_not_attempt	0.9229029525000001		1.105		[0.765-1.596]		126	9303						age, tobac		all		0		dis_status ~ 1.7e-04[7.2e-14] + (1.105 * mod_ant[0.595]) + (1.784 * age[5.8e-06]) + (1.249 * tobac1[0.234]) + (0.535 * tobac2[0.145]) + (4.3e-06 * tobac3[0.970])		3.39	3.39	0.49	0.48	3.49	3.53					70.96	67.41			0.595048381		age, num_in_house, tobac	age : 5.81e-06, tobac1 : 2.34e-01, tobac2 : 1.45e-01, tobac3 : 9.70e-01	age: 1.784 [1.389-2.292], tobac1: 1.249 [0.866-1.799], tobac2: 0.535 [0.231-1.241], tobac3: 4.3e-06 [1.90e-286-9.73e+274]						False				False				virus	Polyomaviridae		polyomavirus 1
retinal detachments and breaks	H33	C. trach.	momp_D	No	unk	did_not_attempt	0.8607728820000001		1.143		[0.896-1.459]		126	9303						sex, age, tdi_quant, tobac		all		0		dis_status ~ 2.4e-04[3.7e-18] + (1.143 * mod_ant[0.282]) + (1.634 * male[0.007]) + (1.767 * age[9.2e-06]) + (0.646 * tdi_quant1[0.042]) + (0.573 * tdi_quant2[0.076]) + (1.195 * tobac1[0.345]) + (0.517 * tobac2[0.127]) + (4.6e-06 * tobac3[0.970])		1.34	1.31	0.86	0.75	1.16	1.2					70.96	67.41			0.281644187		sex, age, tdi_quant, num_in_house, tobac	sex1 : 7.15e-03, age : 9.21e-06, tdi_quant1 : 4.16e-02, tdi_quant2 : 7.55e-02, tobac1 : 3.45e-01, tobac2 : 1.27e-01, tobac3 : 9.70e-01	sex1: 1.634 [1.142-2.336], age: 1.767 [1.374-2.273], tdi_quant1: 0.646 [0.424-0.983], tdi_quant2: 0.573 [0.31-1.059], tobac1: 1.195 [0.826-1.728], tobac2: 0.517 [0.222-1.206], tobac3: 4.6e-06 [1.39e-285-1.53e+274]				0 4993-2 [Chlamydia trachomatis rRNA [Presence] in Specimen by Probe, firth]: nCase: 57 | nCon: 51095, corr p-val: 0.345, uncorr p-val: 0.116, OR: 2.759 | model: dis_status ~ 1.2e-04[0.0e+00] + (2.759 * mod_ant[0.116]) + (1.481 * male[0.192]) + (47.464 * sex2[0.091]) + (1.660 * age[1.2e-06]), glm_warn [False]: nan log10 trans: False | Notes: n=51152 | DoF=4 | n iters: full : 1.10e+01, null : 9.00e+00 | Conv at last: LL change : 1.94e-10, max abs score : 3.92e-07, beta change : 5.46e-07 | Log Likes: full : -4.24e+02, null : -4.41e+02 | Method: Penalized ML | control: maxit : 2500, maxhs : 0, maxstep : 5, lconv : 1e-05, gconv : 1e-05, xconv : 1e-05, collapse : TRUE, fit : NR, call : logistf.control(maxit = n_iter) | mod control: tau : 0.5, terms.fit : NULL, call : logistf.mod.control() 1 50387-0 [Chlamydia trachomatis rRNA [Presence] in Cervix by NAA with probe detection, firth]: nCase: 73 | nCon: 105232, corr p-val: 0.56, uncorr p-val: 0.253, OR: 2.313 | model: dis_status ~ 9.8e-05[0.0e+00] + (2.313 * mod_ant[0.253]) + (0.796 * male[0.868]) + (102.844 * sex2[0.058]) + (1.643 * age[2.1e-07]), glm_warn [False]: nan log10 trans: False | Notes: n=105305 | DoF=4 | n iters: full : 1.10e+01, null : 1.00e+01 | Conv at last: LL change : -9.32e-10, max abs score : 6.63e-07, beta change : 9.37e-07 | Log Likes: full : -5.87e+02, null : -6.02e+02 | Method: Penalized ML | control: maxit : 2500, maxhs : 0, maxstep : 5, lconv : 1e-05, gconv : 1e-05, xconv : 1e-05, collapse : TRUE, fit : NR, call : logistf.control(maxit = n_iter) | mod control: tau : 0.5, terms.fit : NULL, call : logistf.mod.control() 2 42931-6 [Chlamydia trachomatis rRNA [Presence] in Urine by NAA with probe detection, firth]: nCase: 142 | nCon: 132357, corr p-val: 0.621, uncorr p-val: 0.308, OR: 1.619 | model: dis_status ~ 1.3e-04[0.0e+00] + (1.619 * mod_ant[0.308]) + (0.695 * male[0.056]) + (6.459 * sex2[0.314]) + (1.790 * age[0.0e+00]), glm_warn [False]: nan log10 trans: False | Notes: n=132499 | DoF=4 | n iters: full : 1.00e+01, null : 9.00e+00 | Conv at last: LL change : 1.89e-10, max abs score : 5.08e-06, beta change : 4.69e-06 | Log Likes: full : -1.05e+03, null : -1.11e+03 | Method: Penalized ML | control: maxit : 2500, maxhs : 0, maxstep : 5, lconv : 1e-05, gconv : 1e-05, xconv : 1e-05, collapse : TRUE, fit : NR, call : logistf.control(maxit = n_iter) | mod control: tau : 0.5, terms.fit : NULL, call : logistf.mod.control() 3 6349-5 [Chlamydia trachomatis [Presence] in Specimen by Organism specific culture, firth]: nCase: 19 | nCon: 8550, corr p-val: 0.78, uncorr p-val: 0.429, OR: 4.011 | model: dis_status ~ 2.3e-04[0.0e+00] + (4.011 * mod_ant[0.429]) + (1.060 * male[0.900]) + (129.455 * sex2[0.052]) + (1.785 * age[4.2e-06]), glm_warn [False]: nan log10 trans: False | Notes: n=8569 | DoF=4 | n iters: full : 1.10e+01, null : 8.00e+00 | Conv at last: LL change : 4.21e-12, max abs score : 1.68e-06, beta change : 1.62e-06 | Log Likes: full : -1.21e+02, null : -1.34e+02 | Method: Penalized ML | control: maxit : 2500, maxhs : 0, maxstep : 5, lconv : 1e-05, gconv : 1e-05, xconv : 1e-05, collapse : TRUE, fit : NR, call : logistf.control(maxit = n_iter) | mod control: tau : 0.5, terms.fit : NULL, call : logistf.mod.control() 4 43304-5 [Chlamydia trachomatis rRNA [Presence] in Specimen by NAA with probe detection, glm]: nCase: 742 | nCon: 776215, corr p-val: 0.795, uncorr p-val: 0.516, OR: 1.175 | model: dis_status ~ 9.6e-05[0.0e+00] + (1.175 * mod_ant[0.516]) + (1.202 * male[0.027]) + (9.9e-05 * sex2[0.931]) + (1.763 * age[2.2e-124]), glm_warn [False]: nan log10 trans: False | Notes: nan 5 45084-1 [Chlamydia trachomatis DNA [Presence] in Vaginal fluid by NAA with probe detection, firth]: nCase: 55 | nCon: 45832, corr p-val: 0.952, uncorr p-val: 0.829, OR: 1.204 | model: dis_status ~ 2.1e-04[0.0e+00] + (1.204 * mod_ant[0.829]) + (1.664 * male[0.741]) + (241.289 * sex2[0.036]) + (1.572 * age[2.3e-06]), glm_warn [False]: nan log10 trans: False | Notes: n=45887 | DoF=4 | n iters: full : 1.00e+01, null : 9.00e+00 | Conv at last: LL change : 2.56e-10, max abs score : 4.24e-06, beta change : 5.48e-06 | Log Likes: full : -4.11e+02, null : -4.24e+02 | Method: Penalized ML | control: maxit : 2500, maxhs : 0, maxstep : 5, lconv : 1e-05, gconv : 1e-05, xconv : 1e-05, collapse : TRUE, fit : NR, call : logistf.control(maxit = n_iter) | mod control: tau : 0.5, terms.fit : NULL, call : logistf.mod.control() dtype: object	15364 21190-4 [Chlamydia trachomatis DNA [Presence] in Cervix by NAA with probe detection, firth]: nCase: 168 | nCon: 61860, corr p-val: 0.287, uncorr p-val: 0.072, OR: 0.164 | model: dis_status ~ 4.2e-04[0.0e+00] + (0.164 * mod_ant[0.072]) + (0.237 * male[0.185]) + (37.110 * sex2[0.107]) + (1.632 * age[2.1e-14]), glm_warn [False]: nan log10 trans: False | Notes: n=62028 | DoF=4 | n iters: full : 1.10e+01, null : 8.00e+00 | Conv at last: LL change : 4.32e-10, max abs score : 5.84e-09, beta change : 8.44e-07 | Log Likes: full : -1.12e+03, null : -1.16e+03 | Method: Penalized ML | control: maxit : 2500, maxhs : 0, maxstep : 5, lconv : 1e-05, gconv : 1e-05, xconv : 1e-05, collapse : TRUE, fit : NR, call : logistf.control(maxit = n_iter) | mod control: tau : 0.5, terms.fit : NULL, call : logistf.mod.control() 15365 21613-5 [Chlamydia trachomatis DNA [Presence] in Specimen by NAA with probe detection, glm]: nCase: 2205 | nCon: 1268651, corr p-val: 0.117, uncorr p-val: 0.02, OR: 0.667 | model: dis_status ~ 1.2e-04[0.0e+00] + (0.667 * mod_ant[0.020]) + (1.206 * male[2.4e-04]) + (1.2e-04 * sex2[0.908]) + (1.823 * age[0.0e+00]), glm_warn [False]: nan log10 trans: False | Notes: nan 15366 31777-6 [Chlamydia trachomatis Ag [Presence] in Specimen, glm]: nCase: 592 | nCon: 102783, corr p-val: 0.957, uncorr p-val: 0.897, OR: 0.965 | model: dis_status ~ 4.8e-04[0.0e+00] + (0.965 * mod_ant[0.897]) + (0.999 * male[0.988]) + (2.4e-04 * sex2[0.968]) + (1.633 * age[2.6e-66]), glm_warn [False]: nan log10 trans: False | Notes: nan 15369 43404-3 [Chlamydia trachomatis DNA [Presence] in Specimen by Probe with signal amplification, glm]: nCase: 606 | nCon: 451906, corr p-val: 0.957, uncorr p-val: 0.945, OR: 0.982 | model: dis_status ~ 1.3e-04[0.0e+00] + (0.982 * mod_ant[0.945]) + (1.054 * male[0.555]) + (7.4e-05 * sex2[0.954]) + (1.797 * age[1.9e-99]), glm_warn [False]: nan log10 trans: False | Notes: nan 15373 53926-2 [Chlamydia trachomatis rRNA [Presence] in Vaginal fluid by NAA with probe detection, firth]: nCase: 19 | nCon: 14166, corr p-val: 0.952, uncorr p-val: 0.831, OR: 0.745 | model: dis_status ~ 4.8e-04[0.0e+00] + (0.745 * mod_ant[0.831]) + (5.170 * male[0.364]) + (381.662 * sex2[0.029]) + (1.375 * age[0.094]), glm_warn [False]: nan log10 trans: False | Notes: n=14185 | DoF=4 | n iters: full : 1.10e+01, null : 9.00e+00 | Conv at last: LL change : 2.34e-11, max abs score : 2.63e-06, beta change : 3.62e-06 | Log Likes: full : -1.42e+02, null : -1.46e+02 | Method: Penalized ML | control: maxit : 2500, maxhs : 0, maxstep : 5, lconv : 1e-05, gconv : 1e-05, xconv : 1e-05, collapse : TRUE, fit : NR, call : logistf.control(maxit = n_iter) | mod control: tau : 0.5, terms.fit : NULL, call : logistf.mod.control() 15376 6357-8 [Chlamydia trachomatis DNA [Presence] in Urine by NAA with probe detection, firth]: nCase: 226 | nCon: 246717, corr p-val: 0.609, uncorr p-val: 0.285, OR: 0.647 | model: dis_status ~ 1.2e-04[0.0e+00] + (0.647 * mod_ant[0.285]) + (1.255 * male[0.100]) + (8.494 * sex2[0.263]) + (1.599 * age[0.0e+00]), glm_warn [False]: nan log10 trans: False | Notes: n=246943 | DoF=4 | n iters: full : 1.00e+01, null : 9.00e+00 | Conv at last: LL change : -2.30e-09, max abs score : 1.72e-06, beta change : 6.86e-06 | Log Likes: full : -1.74e+03, null : -1.80e+03 | Method: Penalized ML | control: maxit : 2500, maxhs : 0, maxstep : 5, lconv : 1e-05, gconv : 1e-05, xconv : 1e-05, collapse : TRUE, fit : NR, call : logistf.control(maxit = n_iter) | mod control: tau : 0.5, terms.fit : NULL, call : logistf.mod.control() dtype: object	False				False				bacteria	Chlamydiaceae		C. trachomatis
retinal detachments and breaks	H33	CMV	pp150_Nter	No	unk	did_not_attempt	0.817625925		0.864		[0.718-1.038]		126	9303						sex, age, tdi_quant, tobac		all		0		dis_status ~ 3.9e-04[3.1e-17] + (0.864 * mod_ant[0.118]) + (1.594 * male[0.011]) + (1.782 * age[6.7e-06]) + (0.651 * tdi_quant1[0.045]) + (0.605 * tdi_quant2[0.109]) + (1.219 * tobac1[0.293]) + (0.528 * tobac2[0.139]) + (4.8e-06 * tobac3[0.970])		2.43	2.53	0.99	0.97	2.23	2.78					70.96	67.41			0.118283684		sex, age, tdi_quant, num_in_house, tobac	sex1 : 1.07e-02, age : 6.73e-06, tdi_quant1 : 4.52e-02, tdi_quant2 : 1.09e-01, tobac1 : 2.93e-01, tobac2 : 1.39e-01, tobac3 : 9.70e-01	sex1: 1.594 [1.114-2.281], age: 1.782 [1.386-2.291], tdi_quant1: 0.651 [0.427-0.991], tdi_quant2: 0.605 [0.327-1.119], tobac1: 1.219 [0.843-1.763], tobac2: 0.528 [0.226-1.231], tobac3: 4.8e-06 [2.22e-285-1.02e+274]				0 30246-3 [Cytomegalovirus DNA [Presence] in Serum or Plasma by NAA with probe detection, firth]: nCase: 57 | nCon: 8680, corr p-val: 0.957, uncorr p-val: 0.951, OR: 0.967 | model: dis_status ~ 0.002[0.0e+00] + (0.967 * mod_ant[0.951]) + (0.970 * male[0.909]) + (1.229 * age[8.9e-04]), glm_warn [False]: nan log10 trans: False | Notes: n=8737 | DoF=3 | n iters: full : 9.00e+00, null : 7.00e+00 | Conv at last: LL change : 1.18e-11, max abs score : 9.85e-07, beta change : 8.73e-07 | Log Likes: full : -3.31e+02, null : -3.37e+02 | Method: Penalized ML | control: maxit : 2500, maxhs : 0, maxstep : 5, lconv : 1e-05, gconv : 1e-05, xconv : 1e-05, collapse : TRUE, fit : NR, call : logistf.control(maxit = n_iter) | mod control: tau : 0.5, terms.fit : NULL, call : logistf.mod.control() dtype: object	15377 13949-3 [Cytomegalovirus IgG Ab [Presence] in Serum or Plasma by Immunoassay, glm]: nCase: 208 | nCon: 63129, corr p-val: 0.952, uncorr p-val: 0.819, OR: 1.033 | model: dis_status ~ 0.002[2.3e-185] + (1.033 * mod_ant[0.819]) + (1.187 * male[0.226]) + (1.9e-04 * sex2[0.969]) + (1.091 * age[0.020]), glm_warn [False]: nan log10 trans: False | Notes: nan 15378 22239-8 [Cytomegalovirus Ab [Presence] in Serum or Plasma, glm]: nCase: 36 | nCon: 5367, corr p-val: 0.519, uncorr p-val: 0.229, OR: 1.6 | model: dis_status ~ 0.005[8.0e-15] + (1.600 * mod_ant[0.229]) + (0.960 * male[0.905]) + (2.4e-05 * sex2[0.987]) + (0.987 * age[0.899]), glm_warn [False]: nan log10 trans: False | Notes: nan 15379 22244-8 [Cytomegalovirus IgG Ab [Presence] in Serum or Plasma, glm]: nCase: 159 | nCon: 40860, corr p-val: 0.621, uncorr p-val: 0.3, OR: 1.197 | model: dis_status ~ 0.001[1.1e-105] + (1.197 * mod_ant[0.300]) + (1.243 * male[0.185]) + (1.9e-04 * sex2[0.981]) + (1.211 * age[1.7e-04]), glm_warn [False]: nan log10 trans: False | Notes: nan 15380 24119-0 [Cytomegalovirus IgM Ab [Presence] in Serum or Plasma by Immunoassay, glm]: nCase: 156 | nCon: 48495, corr p-val: 0.84, uncorr p-val: 0.569, OR: 1.216 | model: dis_status ~ 0.001[3.3e-171] + (1.216 * mod_ant[0.569]) + (1.206 * male[0.248]) + (8.2e-05 * sex2[0.981]) + (1.222 * age[1.4e-06]), glm_warn [False]: nan log10 trans: False | Notes: nan 15383 4996-5 [Cytomegalovirus DNA [Presence] in Blood by NAA with probe detection, firth]: nCase: 22 | nCon: 2138, corr p-val: 0.787, uncorr p-val: 0.456, OR: 3.667 | model: dis_status ~ 0.003[0.0e+00] + (3.667 * mod_ant[0.456]) + (2.481 * male[0.062]) + (1.116 * age[0.405]), glm_warn [False]: nan log10 trans: False | Notes: n=2160 | DoF=3 | n iters: full : 9.00e+00, null : 7.00e+00 | Conv at last: LL change : 1.01e-11, max abs score : 1.56e-06, beta change : 3.39e-06 | Log Likes: full : -1.17e+02, null : -1.19e+02 | Method: Penalized ML | control: maxit : 2500, maxhs : 0, maxstep : 5, lconv : 1e-05, gconv : 1e-05, xconv : 1e-05, collapse : TRUE, fit : NR, call : logistf.control(maxit = n_iter) | mod control: tau : 0.5, terms.fit : NULL, call : logistf.mod.control() 15384 5000-5 [Cytomegalovirus DNA [Presence] in Specimen by NAA with probe detection, glm]: nCase: 127 | nCon: 37512, corr p-val: 4.06e-03, uncorr p-val: 2.73e-04, OR: 2.821 | model: dis_status ~ 0.001[4.5e-116] + (2.821 * mod_ant[2.7e-04]) + (1.501 * male[0.028]) + (7.7e-04 * sex2[0.985]) + (1.098 * age[0.035]), glm_warn [False]: nan log10 trans: False | Notes: nan 15385 82189-2 [Cytomegalovirus DNA [Presence] in Cerebral spinal fluid by NAA with non-probe detection, firth]: nCase: 66 | nCon: 23215, corr p-val: 0.125, uncorr p-val: 0.023, OR: 14.866 | model: dis_status ~ 9.9e-04[0.0e+00] + (14.866 * mod_ant[0.023]) + (1.380 * male[0.191]) + (12.056 * sex2[0.214]) + (1.197 * age[4.7e-04]), glm_warn [False]: nan log10 trans: False | Notes: n=23281 | DoF=4 | n iters: full : 1.00e+01, null : 8.00e+00 | Conv at last: LL change : -2.96e-11, max abs score : 8.06e-07, beta change : 4.43e-07 | Log Likes: full : -4.39e+02, null : -4.49e+02 | Method: Penalized ML | control: maxit : 2500, maxhs : 0, maxstep : 5, lconv : 1e-05, gconv : 1e-05, xconv : 1e-05, collapse : TRUE, fit : NR, call : logistf.control(maxit = n_iter) | mod control: tau : 0.5, terms.fit : NULL, call : logistf.mod.control() dtype: object	False				False				virus	Herpesviridae	Betaherpesvirinae	betaherpesvirus 5
