## supplemental_dataset_2 for "After the Infection: A Survey of Pathogens and Non-communicable Human Disease" (part 9 of 30)

### Sheet: Results (continued)
Disease	ICD10	Pathogen	Antibody	Pair is Associated	Standard Level	Replication Status	UKB FDR	TNX FDR	UKB OR	TNX OR	UKB CI	TNX CI	UKB nCase	UKB nControl	TNX nCase	TNX nControl	TNX Test ID	TNX Test	TNX Model Meth	ukb_covs	tnx_covs	ukb_control_set	tnx_control_set	ukb_n_mixed	tnx_n_mixed	ukb_model	tnx_model	ukb_avg_titer_case	ukb_avg_titer_con	ukb_std_titer_case	ukb_std_titer_con	ukb_med_titer_case	ukb_med_titer_con	tnx_n_con_neg	tnx_n_con_pos	tnx_n_case_neg	tnx_n_case_pos	ukb_avg_age_case	ukb_avg_age_con	tnx_avg_age_case	tnx_avg_age_con	ukb_p_val	tnx_p_val	ukb_sig_covs	ukb_cov_ps	ukb_cov_ors	tnx_cov_ps	tnx_cov_or	tnx_note_str	other_test_str	or_flip_tnx_tests	ukb_glm_warn_bool	ukb_glm_warn_msg	tnx_glm_warn_bool	tnx_glm_warn_msg	ukb_glm_warn_bool	ukb_glm_warn_msg	tnx_glm_warn_bool	tnx_glm_warn_msg	Pathogen Type	Pathogen Family	Pathogen Sub-family	Pathogen Species
retinal detachments and breaks	H33	EBV	EBNA-1	No	unk	did_not_attempt	0.817625925		0.877		[0.737-1.043]		126	9303						sex, age, tdi_quant, tobac		all		0		dis_status ~ 5.0e-04[4.3e-15] + (0.877 * mod_ant[0.139]) + (1.613 * male[0.009]) + (1.735 * age[1.6e-05]) + (0.648 * tdi_quant1[0.043]) + (0.591 * tdi_quant2[0.093]) + (1.240 * tobac1[0.256]) + (0.543 * tobac2[0.158]) + (4.7e-06 * tobac3[0.970])		3.19	3.32	1.07	0.88	3.58	3.64					70.96	67.41			0.138507476		sex, age, tdi_quant, tobac	sex1 : 8.81e-03, age : 1.58e-05, tdi_quant1 : 4.30e-02, tdi_quant2 : 9.29e-02, tobac1 : 2.56e-01, tobac2 : 1.58e-01, tobac3 : 9.70e-01	sex1: 1.613 [1.128-2.306], age: 1.735 [1.351-2.228], tdi_quant1: 0.648 [0.425-0.986], tdi_quant2: 0.591 [0.32-1.091], tobac1: 1.240 [0.856-1.797], tobac2: 0.543 [0.232-1.268], tobac3: 4.7e-06 [1.36e-285-1.60e+274]				0 5005-4 [Epstein Barr virus DNA [Presence] in Specimen by NAA with probe detection, firth]: nCase: 37 | nCon: 12784, corr p-val: 0.324, uncorr p-val: 0.105, OR: 0.395 | model: dis_status ~ 0.001[0.0e+00] + (0.395 * mod_ant[0.105]) + (1.438 * male[0.273]) + (193.104 * sex2[0.043]) + (1.182 * age[0.067]), glm_warn [False]: nan log10 trans: False | Notes: n=12821 | DoF=4 | n iters: full : 1.00e+01, null : 8.00e+00 | Conv at last: LL change : 4.69e-12, max abs score : 9.98e-07, beta change : 1.11e-06 | Log Likes: full : -2.45e+02, null : -2.50e+02 | Method: Penalized ML | control: maxit : 2500, maxhs : 0, maxstep : 5, lconv : 1e-05, gconv : 1e-05, xconv : 1e-05, collapse : TRUE, fit : NR, call : logistf.control(maxit = n_iter) | mod control: tau : 0.5, terms.fit : NULL, call : logistf.mod.control() 1 30340-4 [Epstein Barr virus capsid IgM Ab [Presence] in Serum, glm]: nCase: 142 | nCon: 39552, corr p-val: 0.499, uncorr p-val: 0.216, OR: 0.595 | model: dis_status ~ 6.9e-04[2.7e-152] + (0.595 * mod_ant[0.216]) + (1.205 * male[0.276]) + (2.3e-04 * sex2[0.982]) + (1.377 * age[9.0e-13]), glm_warn [False]: nan log10 trans: False | Notes: nan 2 40751-0 [Epstein Barr virus capsid IgM Ab [Presence] in Serum by Immunofluorescence, firth]: nCase: 27 | nCon: 6346, corr p-val: 0.881, uncorr p-val: 0.619, OR: 0.527 | model: dis_status ~ 9.9e-04[0.0e+00] + (0.527 * mod_ant[0.619]) + (0.585 * male[0.181]) + (1.410 * age[8.7e-04]), glm_warn [False]: nan log10 trans: False | Notes: n=6373 | DoF=3 | n iters: full : 1.00e+01, null : 8.00e+00 | Conv at last: LL change : 9.92e-12, max abs score : 8.32e-07, beta change : 9.29e-07 | Log Likes: full : -1.63e+02, null : -1.70e+02 | Method: Penalized ML | control: maxit : 2500, maxhs : 0, maxstep : 5, lconv : 1e-05, gconv : 1e-05, xconv : 1e-05, collapse : TRUE, fit : NR, call : logistf.control(maxit = n_iter) | mod control: tau : 0.5, terms.fit : NULL, call : logistf.mod.control() dtype: object	15386 22295-0 [Epstein Barr virus early IgG Ab [Presence] in Serum, glm]: nCase: 26 | nCon: 10666, corr p-val: 0.957, uncorr p-val: 0.929, OR: 1.041 | model: dis_status ~ 4.7e-05[7.2e-33] + (1.041 * mod_ant[0.929]) + (2.386 * male[0.043]) + (0.003 * sex2[0.995]) + (1.968 * age[1.6e-08]), glm_warn [False]: nan log10 trans: False | Notes: nan 15387 22296-8 [Epstein Barr virus nuclear Ab [Presence] in Serum, glm]: nCase: 52 | nCon: 12144, corr p-val: 0.936, uncorr p-val: 0.692, OR: 1.184 | model: dis_status ~ 6.3e-04[9.1e-66] + (1.184 * mod_ant[0.692]) + (1.080 * male[0.785]) + (7.5e-05 * sex2[0.984]) + (1.526 * age[6.2e-10]), glm_warn [False]: nan log10 trans: False | Notes: nan 15388 24114-1 [Epstein Barr virus capsid IgG Ab [Presence] in Serum by Immunoassay, glm]: nCase: 238 | nCon: 77205, corr p-val: 0.197, uncorr p-val: 0.043, OR: 1.722 | model: dis_status ~ 0.001[7.5e-131] + (1.722 * mod_ant[0.043]) + (1.153 * male[0.280]) + (7.7e-06 * sex2[0.955]) + (1.077 * age[0.052]), glm_warn [False]: nan log10 trans: False | Notes: nan 15390 30339-6 [Epstein Barr virus capsid IgG Ab [Presence] in Serum, glm]: nCase: 136 | nCon: 38794, corr p-val: 0.787, uncorr p-val: 0.476, OR: 1.308 | model: dis_status ~ 7.7e-04[2.0e-81] + (1.308 * mod_ant[0.476]) + (1.056 * male[0.753]) + (7.0e-04 * sex2[0.982]) + (1.270 * age[5.1e-06]), glm_warn [False]: nan log10 trans: False | Notes: nan 15393 40752-8 [Epstein Barr virus early IgG Ab [Presence] in Serum by Immunoassay, glm]: nCase: 44 | nCon: 18322, corr p-val: 0.345, uncorr p-val: 0.118, OR: 2.098 | model: dis_status ~ 0.001[1.9e-41] + (2.098 * mod_ant[0.118]) + (0.968 * male[0.915]) + (4.4e-04 * sex2[0.988]) + (1.008 * age[0.916]), glm_warn [False]: nan log10 trans: False | Notes: nan 15395 5156-5 [Epstein Barr virus nuclear IgG Ab [Presence] in Serum by Immunoassay, glm]: nCase: 58 | nCon: 14681, corr p-val: 0.941, uncorr p-val: 0.722, OR: 1.154 | model: dis_status ~ 7.9e-04[7.9e-47] + (1.154 * mod_ant[0.722]) + (1.504 * male[0.138]) + (6.0e-04 * sex2[0.989]) + (1.276 * age[0.001]), glm_warn [False]: nan log10 trans: False | Notes: nan 15396 59183-4 [Epstein Barr virus early diffuse IgG Ab [Presence] in Serum, glm]: nCase: 59 | nCon: 14166, corr p-val: 0.952, uncorr p-val: 0.792, OR: 1.087 | model: dis_status ~ 0.001[6.4e-31] + (1.087 * mod_ant[0.792]) + (1.129 * male[0.651]) + (4.1e-04 * sex2[0.988]) + (1.239 * age[0.023]), glm_warn [False]: nan log10 trans: False | Notes: nan 15397 7883-2 [Epstein Barr virus nuclear IgG Ab [Presence] in Serum, firth]: nCase: 32 | nCon: 22672, corr p-val: 0.957, uncorr p-val: 0.915, OR: 1.076 | model: dis_status ~ 1.3e-04[0.0e+00] + (1.076 * mod_ant[0.915]) + (0.954 * male[0.894]) + (563.307 * sex2[0.023]) + (1.574 * age[3.0e-05]), glm_warn [False]: nan log10 trans: False | Notes: n=22704 | DoF=4 | n iters: full : 1.20e+01, null : 9.00e+00 | Conv at last: LL change : 1.27e-11, max abs score : 1.64e-06, beta change : 1.21e-06 | Log Likes: full : -2.26e+02, null : -2.39e+02 | Method: Penalized ML | control: maxit : 2500, maxhs : 0, maxstep : 5, lconv : 1e-05, gconv : 1e-05, xconv : 1e-05, collapse : TRUE, fit : NR, call : logistf.control(maxit = n_iter) | mod control: tau : 0.5, terms.fit : NULL, call : logistf.mod.control() dtype: object	False				False				virus	Herpesviridae		gammaherpesvirus 4
retinal detachments and breaks	H33	HBV	HBc	No	unk	did_not_attempt	0.9229029525000001		0.965		[0.728-1.279]		126	9303						sex, tdi_quant, num_in_house		all		0		dis_status ~ 0.014[6.6e-40] + (0.965 * mod_ant[0.803]) + (1.675 * male[0.004]) + (0.630 * tdi_quant1[0.031]) + (0.530 * tdi_quant2[0.044]) + (1.522 * num_in_house2[0.117]) + (0.790 * num_in_house3[0.513]) + (0.980 * num_in_house4[0.955]) + (0.328 * num_in_house5[0.136]) + (1.516 * num_in_house6[0.689])		0.65	0.67	0.64	0.64	0.6	0.7					70.96	67.41			0.802699467		sex, tdi_quant, num_in_house	sex1 : 4.44e-03, tdi_quant1 : 3.14e-02, tdi_quant2 : 4.44e-02, num_in_house2 : 1.17e-01, num_in_house3 : 5.13e-01, num_in_house4 : 9.55e-01, num_in_house5 : 1.36e-01, num_in_house6 : 6.89e-01	sex1: 1.675 [1.174-2.390], tdi_quant1: 0.630 [0.414-0.960], tdi_quant2: 0.530 [0.285-0.984], num_in_house2: 1.522 [0.90-2.571], num_in_house3: 0.790 [0.39-1.602], num_in_house4: 0.980 [0.488-1.967], num_in_house5: 0.328 [0.076-1.422], num_in_house6: 1.516 [0.198-11.597]				0 31204-1 [Hepatitis B virus core IgM Ab [Presence] in Serum, firth]: nCase: 449 | nCon: 1776531, corr p-val: 9.53e-03, uncorr p-val: 7.73e-04, OR: 0.281 | model: dis_status ~ 1.9e-04[0.0e+00] + (0.281 * mod_ant[7.7e-04]) + (1.968 * male[8.3e-13]) + (38.345 * sex2[0.102]), glm_warn [False]: nan log10 trans: False | Notes: n=1776980 | DoF=3 | n iters: full : 1.30e+01, null : 1.20e+01 | Conv at last: LL change : -7.91e-11, max abs score : 2.73e-08, beta change : 1.08e-06 | Log Likes: full : -4.13e+03, null : -4.16e+03 | Method: Penalized ML | control: maxit : 2500, maxhs : 0, maxstep : 5, lconv : 1e-05, gconv : 1e-05, xconv : 1e-05, collapse : TRUE, fit : NR, call : logistf.control(maxit = n_iter) | mod control: tau : 0.5, terms.fit : NULL, call : logistf.mod.control() 1 29610-3 [Hepatitis B virus DNA [Presence] in Serum or Plasma by NAA with probe detection, firth]: nCase: 33 | nCon: 11857, corr p-val: 0.621, uncorr p-val: 0.308, OR: 0.636 | model: dis_status ~ 0.003[0.0e+00] + (0.636 * mod_ant[0.308]) + (1.027 * male[0.939]) + (106.427 * sex2[0.061]), glm_warn [False]: nan log10 trans: False | Notes: n=11890 | DoF=3 | n iters: full : 1.00e+01, null : 9.00e+00 | Conv at last: LL change : 7.05e-12, max abs score : 1.11e-07, beta change : 1.63e-06 | Log Likes: full : -2.24e+02, null : -2.26e+02 | Method: Penalized ML | control: maxit : 2500, maxhs : 0, maxstep : 5, lconv : 1e-05, gconv : 1e-05, xconv : 1e-05, collapse : TRUE, fit : NR, call : logistf.control(maxit = n_iter) | mod control: tau : 0.5, terms.fit : NULL, call : logistf.mod.control() 2 13952-7 [Hepatitis B virus core Ab [Presence] in Serum or Plasma by Immunoassay, glm]: nCase: 1605 | nCon: 422703, corr p-val: 0.761, uncorr p-val: 0.408, OR: 0.936 | model: dis_status ~ 0.004[0.0e+00] + (0.936 * mod_ant[0.408]) + (1.147 * male[0.006]) + (1.8e-05 * sex2[0.899]), glm_warn [False]: nan log10 trans: False | Notes: nan 3 5196-1 [Hepatitis B virus surface Ag [Presence] in Serum or Plasma by Immunoassay, glm]: nCase: 3900 | nCon: 1588069, corr p-val: 0.787, uncorr p-val: 0.496, OR: 0.888 | model: dis_status ~ 0.002[0.0e+00] + (0.888 * mod_ant[0.496]) + (1.818 * male[3.9e-77]) + (3.3e-05 * sex2[0.884]), glm_warn [False]: nan log10 trans: False | Notes: nan 4 13954-3 [Hepatitis B virus e Ag [Presence] in Serum or Plasma by Immunoassay, glm]: nCase: 193 | nCon: 61919, corr p-val: 0.84, uncorr p-val: 0.583, OR: 0.854 | model: dis_status ~ 0.003[0.0e+00] + (0.854 * mod_ant[0.583]) + (1.371 * male[0.032]) + (2.5e-05 * sex2[0.964]), glm_warn [False]: nan log10 trans: False | Notes: nan dtype: object	15406 13953-5 [Hepatitis B virus e Ab [Presence] in Serum or Plasma by Immunoassay, glm]: nCase: 147 | nCon: 41591, corr p-val: 0.78, uncorr p-val: 0.435, OR: 1.149 | model: dis_status ~ 0.003[0.0e+00] + (1.149 * mod_ant[0.435]) + (1.370 * male[0.062]) + (8.0e-06 * sex2[0.976]), glm_warn [False]: nan log10 trans: False | Notes: nan 15408 16933-4 [Hepatitis B virus core Ab [Presence] in Serum, glm]: nCase: 829 | nCon: 217929, corr p-val: 0.073, uncorr p-val: 9.84e-03, OR: 1.288 | model: dis_status ~ 0.004[0.0e+00] + (1.288 * mod_ant[0.010]) + (1.079 * male[0.276]) + (1.2e-04 * sex2[0.948]), glm_warn [False]: nan log10 trans: False | Notes: nan 15409 22322-2 [Hepatitis B virus surface Ab [Presence] in Serum, glm]: nCase: 2191 | nCon: 1945010, corr p-val: 1.84e-44, uncorr p-val: 1.66e-46, OR: 1.909 | model: dis_status ~ 7.3e-04[0.0e+00] + (1.909 * mod_ant[1.7e-46]) + (1.734 * male[9.7e-38]) + (4.1e-04 * sex2[0.904]), glm_warn [False]: nan log10 trans: False | Notes: nan 15410 24113-3 [Hepatitis B virus core IgM Ab [Presence] in Serum or Plasma by Immunoassay, glm]: nCase: 1174 | nCon: 387244, corr p-val: 0.894, uncorr p-val: 0.636, OR: 1.163 | model: dis_status ~ 0.003[0.0e+00] + (1.163 * mod_ant[0.636]) + (1.128 * male[0.040]) + (6.1e-05 * sex2[0.927]), glm_warn [False]: nan log10 trans: False | Notes: nan 15413 32685-0 [Hepatitis B virus core IgG Ab [Presence] in Serum, glm]: nCase: 290 | nCon: 69382, corr p-val: 0.044, uncorr p-val: 4.86e-03, OR: 1.622 | model: dis_status ~ 0.004[0.0e+00] + (1.622 * mod_ant[0.005]) + (1.006 * male[0.959]) + (3.0e-04 * sex2[0.970]), glm_warn [False]: nan log10 trans: False | Notes: nan 15414 51914-0 [Hepatitis B virus core IgG+IgM Ab [Presence] in Serum, glm]: nCase: 765 | nCon: 160419, corr p-val: 4.06e-03, uncorr p-val: 2.93e-04, OR: 1.385 | model: dis_status ~ 0.004[0.0e+00] + (1.385 * mod_ant[2.9e-04]) + (1.102 * male[0.183]) + (2.9e-04 * sex2[0.951]), glm_warn [False]: nan log10 trans: False | Notes: nan 15415 5195-3 [Hepatitis B virus surface Ag [Presence] in Serum, glm]: nCase: 4604 | nCon: 3494657, corr p-val: 0.259, uncorr p-val: 0.063, OR: 1.326 | model: dis_status ~ 0.001[0.0e+00] + (1.326 * mod_ant[0.063]) + (1.665 * male[3.5e-66]) + (4.2e-04 * sex2[0.898]), glm_warn [False]: nan log10 trans: False | Notes: nan 15417 65633-0 [Hepatitis B virus surface Ag [Presence] in Serum or Plasma by Confirmatory method, glm]: nCase: 36 | nCon: 22009, corr p-val: 3.77e-06, uncorr p-val: 1.02e-07, OR: 10.941 | model: dis_status ~ 5.0e-04[1.3e-114] + (10.941 * mod_ant[1.0e-07]) + (1.249 * male[0.569]), glm_warn [False]: nan log10 trans: False | Notes: nan dtype: object	False				False				virus	Hepadnaviridae		Hepatitis B virus
retinal detachments and breaks	H33	HCV	Core	No	unk	did_not_attempt	0.817625925		0.787		[0.589-1.052]		126	9303						sex		all		0		dis_status ~ 0.012[3.8e-183] + (0.787 * mod_ant[0.105]) + (1.684 * male[0.004])		0.53	0.61	0.57	0.65	0.48	0.48					70.96	67.41			0.10515803		sex	sex1 : 4.01e-03	sex1: 1.684 [1.181-2.403]				0 16128-1 [Hepatitis C virus Ab [Presence] in Serum, glm]: nCase: 4103 | nCon: 1216106, corr p-val: 0.044, uncorr p-val: 5.21e-03, OR: 0.832 | model: dis_status ~ 0.003[0.0e+00] + (0.832 * mod_ant[0.005]) + (1.393 * male[4.5e-26]) + (1.6e-04 * sex2[0.880]), glm_warn [False]: nan log10 trans: False | Notes: nan 1 16129-9 [Hepatitis C virus IgG Ab [Presence] in Serum, glm]: nCase: 599 | nCon: 92806, corr p-val: 0.302, uncorr p-val: 0.082, OR: 0.573 | model: dis_status ~ 0.006[0.0e+00] + (0.573 * mod_ant[0.082]) + (1.199 * male[0.028]), glm_warn [False]: nan log10 trans: False | Notes: nan dtype: object	15419 13955-0 [Hepatitis C virus Ab [Presence] in Serum or Plasma by Immunoassay, glm]: nCase: 4758 | nCon: 4081787, corr p-val: 0.499, uncorr p-val: 0.212, OR: 1.116 | model: dis_status ~ 9.1e-04[0.0e+00] + (1.116 * mod_ant[0.212]) + (1.723 * male[4.2e-78]) + (7.0e-05 * sex2[0.861]), glm_warn [False]: nan log10 trans: False | Notes: nan 15422 72376-7 [Hepatitis C virus Ab [Presence] in Serum, Plasma or Blood by Rapid immunoassay, firth]: nCase: 32 | nCon: 22638, corr p-val: 0.347, uncorr p-val: 0.127, OR: 2.668 | model: dis_status ~ 8.0e-04[0.0e+00] + (2.668 * mod_ant[0.127]) + (2.044 * male[0.099]) + (33.985 * sex2[0.114]), glm_warn [False]: nan log10 trans: False | Notes: n=22670 | DoF=3 | n iters: full : 1.10e+01, null : 1.00e+01 | Conv at last: LL change : 1.11e-12, max abs score : 5.60e-08, beta change : 9.23e-07 | Log Likes: full : -2.37e+02, null : -2.41e+02 | Method: Penalized ML | control: maxit : 2500, maxhs : 0, maxstep : 5, lconv : 1e-05, gconv : 1e-05, xconv : 1e-05, collapse : TRUE, fit : NR, call : logistf.control(maxit = n_iter) | mod control: tau : 0.5, terms.fit : NULL, call : logistf.mod.control() dtype: object	False				False				virus	Flaviviridae		Hepacivirus C
retinal detachments and breaks	H33	HHV-6	p101_k	No	unk	did_not_attempt	0.8964339142500001		1.102		[0.895-1.358]		126	9303						sex, age		all		0		dis_status ~ 1.4e-04[1.3e-21] + (1.102 * mod_ant[0.360]) + (1.631 * male[0.007]) + (1.829 * age[1.7e-06])		1.38	1.36	0.96	0.85	1.22	1.32					70.96	67.41			0.36011245		sex, age, num_in_house	sex1 : 7.02e-03, age : 1.69e-06	sex1: 1.631 [1.143-2.327], age: 1.829 [1.429-2.342]					15424 82192-6 [Herpes virus 6 DNA [Presence] in Cerebral spinal fluid by NAA with non-probe detection, firth]: nCase: 50 | nCon: 21553, corr p-val: 0.954, uncorr p-val: 0.874, OR: 0.805 | model: dis_status ~ 0.001[0.0e+00] + (0.805 * mod_ant[0.874]) + (1.309 * male[0.338]) + (14.256 * sex2[0.192]) + (1.157 * age[0.011]), glm_warn [False]: nan log10 trans: False | Notes: n=21603 | DoF=4 | n iters: full : 1.00e+01, null : 8.00e+00 | Conv at last: LL change : 7.17e-11, max abs score : 4.06e-06, beta change : 1.76e-06 | Log Likes: full : -3.45e+02, null : -3.49e+02 | Method: Penalized ML | control: maxit : 2500, maxhs : 0, maxstep : 5, lconv : 1e-05, gconv : 1e-05, xconv : 1e-05, collapse : TRUE, fit : NR, call : logistf.control(maxit = n_iter) | mod control: tau : 0.5, terms.fit : NULL, call : logistf.mod.control() dtype: object	False				False				virus	Herpesviridae	Betaherpesvirinae	betaherpesvirus 6
retinal detachments and breaks	H33	HHV-7	U14	No	unk	did_not_attempt	0.9229029525000001		1.099		[0.731-1.653]		126	9303						sex, age, tdi_quant		all		0		dis_status ~ 2.1e-04[1.7e-14] + (1.099 * mod_ant[0.650]) + (1.649 * male[0.006]) + (1.795 * age[3.6e-06]) + (0.646 * tdi_quant1[0.042]) + (0.555 * tdi_quant2[0.058])		2.74	2.74	0.43	0.44	2.74	2.78					70.96	67.41			0.650350982		sex, age, tdi_quant	sex1 : 6.47e-03, age : 3.59e-06, tdi_quant1 : 4.17e-02, tdi_quant2 : 5.82e-02	sex1: 1.649 [1.15-2.364], age: 1.795 [1.401-2.298], tdi_quant1: 0.646 [0.425-0.984], tdi_quant2: 0.555 [0.302-1.021]						False				False				virus	Herpesviridae	Betaherpesvirinae	betaherpesvirus 7
retinal detachments and breaks	H33	HIV	gag	No	unk	did_not_attempt	0.817625925		0.761		[0.552-1.049]		126	9303						sex		all		0		dis_status ~ 0.017[1.7e-41] + (0.761 * mod_ant[0.096]) + (1.665 * male[0.005])		1.67	1.75	0.56	0.53	1.64	1.74					70.96	67.41			0.095829946		sex	sex1 : 4.82e-03	sex1: 1.665 [1.168-2.374]				0 7917-8 [HIV 1 Ab [Presence] in Serum, firth]: nCase: 98 | nCon: 26220, corr p-val: 0.941, uncorr p-val: 0.753, OR: 0.656 | model: dis_status ~ 0.003[0.0e+00] + (0.656 * mod_ant[0.753]) + (2.006 * male[8.0e-04]) + (8.612 * sex2[0.264]), glm_warn [False]: nan log10 trans: False | Notes: n=26318 | DoF=3 | n iters: full : 1.20e+01, null : 9.00e+00 | Conv at last: LL change : 1.14e-11, max abs score : 3.33e-07, beta change : 4.51e-06 | Log Likes: full : -6.37e+02, null : -6.44e+02 | Method: Penalized ML | control: maxit : 2500, maxhs : 0, maxstep : 5, lconv : 1e-05, gconv : 1e-05, xconv : 1e-05, collapse : TRUE, fit : NR, call : logistf.control(maxit = n_iter) | mod control: tau : 0.5, terms.fit : NULL, call : logistf.mod.control() 1 25835-0 [HIV 1 RNA [Presence] in Serum or Plasma by NAA with probe detection, glm]: nCase: 46 | nCon: 17555, corr p-val: 0.954, uncorr p-val: 0.849, OR: 0.928 | model: dis_status ~ 0.002[1.9e-124] + (0.928 * mod_ant[0.849]) + (1.530 * male[0.181]) + (8.8e-05 * sex2[0.984]), glm_warn [False]: nan log10 trans: False | Notes: nan dtype: object	15426 18396-2 [HIV 1 p24 Ag [Presence] in Serum or Plasma by Immunoassay, firth]: nCase: 74 | nCon: 92259, corr p-val: 0.288, uncorr p-val: 0.075, OR: 6.812 | model: dis_status ~ 6.9e-04[0.0e+00] + (6.812 * mod_ant[0.075]) + (1.440 * male[0.119]) + (84.999 * sex2[0.064]), glm_warn [False]: nan log10 trans: False | Notes: n=92333 | DoF=3 | n iters: full : 1.10e+01, null : 1.00e+01 | Conv at last: LL change : -4.77e-12, max abs score : 3.54e-08, beta change : 3.39e-07 | Log Likes: full : -5.97e+02, null : -6.01e+02 | Method: Penalized ML | control: maxit : 2500, maxhs : 0, maxstep : 5, lconv : 1e-05, gconv : 1e-05, xconv : 1e-05, collapse : TRUE, fit : NR, call : logistf.control(maxit = n_iter) | mod control: tau : 0.5, terms.fit : NULL, call : logistf.mod.control() 15427 24012-7 [HIV 1 Ag [Presence] in Serum, firth]: nCase: 95 | nCon: 33877, corr p-val: 0.788, uncorr p-val: 0.504, OR: 3.079 | model: dis_status ~ 0.003[0.0e+00] + (3.079 * mod_ant[0.504]) + (1.028 * male[0.893]) + (118.872 * sex2[0.057]), glm_warn [False]: nan log10 trans: False | Notes: n=33972 | DoF=3 | n iters: full : 9.00e+00, null : 9.00e+00 | Conv at last: LL change : 5.23e-11, max abs score : 1.34e-07, beta change : 7.59e-06 | Log Likes: full : -6.51e+02, null : -6.53e+02 | Method: Penalized ML | control: maxit : 2500, maxhs : 0, maxstep : 5, lconv : 1e-05, gconv : 1e-05, xconv : 1e-05, collapse : TRUE, fit : NR, call : logistf.control(maxit = n_iter) | mod control: tau : 0.5, terms.fit : NULL, call : logistf.mod.control() 15429 29893-5 [HIV 1 Ab [Presence] in Serum or Plasma by Immunoassay, glm]: nCase: 142 | nCon: 93803, corr p-val: 4.13e-04, uncorr p-val: 1.86e-05, OR: 2.834 | model: dis_status ~ 0.001[0.0e+00] + (2.834 * mod_ant[1.9e-05]) + (1.533 * male[0.013]) + (3.2e-05 * sex2[0.979]), glm_warn [False]: nan log10 trans: False | Notes: nan 15430 5017-9 [HIV 1 RNA [Presence] in Blood by NAA with probe detection, firth]: nCase: 17 | nCon: 3851, corr p-val: 0.957, uncorr p-val: 0.951, OR: 1.095 | model: dis_status ~ 0.005[0.0e+00] + (1.095 * mod_ant[0.951]) + (0.851 * male[0.734]) + (23.451 * sex2[0.149]), glm_warn [False]: nan log10 trans: False | Notes: n=3868 | DoF=3 | n iters: full : 1.20e+01, null : 9.00e+00 | Conv at last: LL change : 5.34e-12, max abs score : 3.00e-07, beta change : 3.49e-06 | Log Likes: full : -1.08e+02, null : -1.09e+02 | Method: Penalized ML | control: maxit : 2500, maxhs : 0, maxstep : 5, lconv : 1e-05, gconv : 1e-05, xconv : 1e-05, collapse : TRUE, fit : NR, call : logistf.control(maxit = n_iter) | mod control: tau : 0.5, terms.fit : NULL, call : logistf.mod.control() 15431 5221-7 [HIV 1 Ab [Presence] in Serum or Plasma by Immunoblot, glm]: nCase: 40 | nCon: 6237, corr p-val: 0.189, uncorr p-val: 0.038, OR: 2.348 | model: dis_status ~ 0.003[3.8e-48] + (2.348 * mod_ant[0.038]) + (1.055 * male[0.881]) + (1.6e-04 * sex2[0.987]), glm_warn [False]: nan log10 trans: False | Notes: nan dtype: object	False				False				virus	Retroviridae		Lentivirus
retinal detachments and breaks	H33	HPV-16	L1	No	unk	did_not_attempt	0.817625925		1.343		[0.903-1.999]		126	9303						age, tdi_quant, tobac		all		0		dis_status ~ 2.2e-04[2.8e-17] + (1.343 * mod_ant[0.145]) + (1.773 * age[7.3e-06]) + (0.649 * tdi_quant1[0.044]) + (0.582 * tdi_quant2[0.084]) + (1.262 * tobac1[0.213]) + (0.552 * tobac2[0.169]) + (4.6e-06 * tobac3[0.970])		1.61	1.57	0.47	0.47	1.6	1.6					70.96	67.41			0.14535572		age, tdi_quant, num_in_house, tobac	age : 7.31e-06, tdi_quant1 : 4.40e-02, tdi_quant2 : 8.40e-02, tobac1 : 2.13e-01, tobac2 : 1.69e-01, tobac3 : 9.70e-01	age: 1.773 [1.38-2.277], tdi_quant1: 0.649 [0.426-0.989], tdi_quant2: 0.582 [0.316-1.075], tobac1: 1.262 [0.875-1.820], tobac2: 0.552 [0.237-1.286], tobac3: 4.6e-06 [4.97e-286-4.25e+274]				0 77399-4 [Human papilloma virus 16 DNA [Presence] in Cervix by NAA with probe detection, firth]: nCase: 28 | nCon: 21981, corr p-val: 0.761, uncorr p-val: 0.41, OR: 2.168 | model: dis_status ~ 6.7e-05[0.0e+00] + (2.168 * mod_ant[0.410]) + (1.819 * age[8.5e-05]), glm_warn [False]: nan log10 trans: False | Notes: n=22009 | DoF=2 | n iters: full : 1.10e+01, null : 9.00e+00 | Conv at last: LL change : -8.72e-11, max abs score : 6.87e-07, beta change : 1.95e-06 | Log Likes: full : -2.03e+02, null : -2.11e+02 | Method: Penalized ML | control: maxit : 2500, maxhs : 0, maxstep : 5, lconv : 1e-05, gconv : 1e-05, xconv : 1e-05, collapse : TRUE, fit : NR, call : logistf.control(maxit = n_iter) | mod control: tau : 0.5, terms.fit : NULL, call : logistf.mod.control() 1 17399-7 [Human papilloma virus 16 Ag [Presence] in Specimen, firth]: nCase: 18 | nCon: 34149, corr p-val: 0.941, uncorr p-val: 0.704, OR: 1.816 | model: dis_status ~ 5.2e-05[0.0e+00] + (1.816 * mod_ant[0.704]) + (1.590 * age[0.010]), glm_warn [False]: nan log10 trans: False | Notes: n=34167 | DoF=2 | n iters: full : 1.20e+01, null : 1.00e+01 | Conv at last: LL change : -6.82e-12, max abs score : 1.14e-06, beta change : 3.33e-06 | Log Likes: full : -1.48e+02, null : -1.51e+02 | Method: Penalized ML | control: maxit : 2500, maxhs : 0, maxstep : 5, lconv : 1e-05, gconv : 1e-05, xconv : 1e-05, collapse : TRUE, fit : NR, call : logistf.control(maxit = n_iter) | mod control: tau : 0.5, terms.fit : NULL, call : logistf.mod.control() dtype: object	15435 30167-1 [Human papilloma virus 16+18+31+33+35+39+45+51+52+56+58+59+68 DNA [Presence] in Cervix by Probe with signal amplification, glm]: nCase: 929 | nCon: 519750, corr p-val: 0.107, uncorr p-val: 0.017, OR: 0.723 | model: dis_status ~ 8.8e-05[0.0e+00] + (0.723 * mod_ant[0.017]) + (1.766 * age[6.4e-106]), glm_warn [False]: nan log10 trans: False | Notes: nan 15436 49896-4 [Human papilloma virus 16+18+31+33+35+39+45+51+52+56+58+59+68 DNA [Presence] in Specimen by NAA with probe detection, glm]: nCase: 611 | nCon: 144155, corr p-val: 0.787, uncorr p-val: 0.485, OR: 0.886 | model: dis_status ~ 3.9e-04[0.0e+00] + (0.886 * mod_ant[0.485]) + (1.526 * age[2.1e-44]), glm_warn [False]: nan log10 trans: False | Notes: nan 15438 59420-0 [Human papilloma virus 16+18+31+33+35+39+45+51+52+56+58+59+66+68 DNA [Presence] in Cervix by Probe with signal amplification, glm]: nCase: 440 | nCon: 198733, corr p-val: 0.952, uncorr p-val: 0.821, OR: 0.956 | model: dis_status ~ 1.0e-04[0.0e+00] + (0.956 * mod_ant[0.821]) + (1.804 * age[3.0e-50]), glm_warn [False]: nan log10 trans: False | Notes: nan 15439 61372-9 [Human papilloma virus 16 DNA [Presence] in Specimen by NAA with probe detection, glm]: nCase: 1053 | nCon: 254141, corr p-val: 0.761, uncorr p-val: 0.411, OR: 0.812 | model: dis_status ~ 2.1e-04[0.0e+00] + (0.812 * mod_ant[0.411]) + (1.760 * age[6.4e-117]), glm_warn [False]: nan log10 trans: False | Notes: nan 15441 82675-0 [Human papilloma virus 16+18+31+33+35+39+45+51+52+56+58+59+66+68 DNA [Presence] in Cervix by NAA with probe detection, firth]: nCase: 29 | nCon: 20855, corr p-val: 0.952, uncorr p-val: 0.802, OR: 0.85 | model: dis_status ~ 1.5e-04[0.0e+00] + (0.850 * mod_ant[0.802]) + (1.586 * age[0.002]), glm_warn [False]: nan log10 trans: False | Notes: n=20884 | DoF=2 | n iters: full : 1.10e+01, null : 9.00e+00 | Conv at last: LL change : -7.26e-11, max abs score : 2.61e-07, beta change : 7.57e-07 | Log Likes: full : -2.11e+02, null : -2.16e+02 | Method: Penalized ML | control: maxit : 2500, maxhs : 0, maxstep : 5, lconv : 1e-05, gconv : 1e-05, xconv : 1e-05, collapse : TRUE, fit : NR, call : logistf.control(maxit = n_iter) | mod control: tau : 0.5, terms.fit : NULL, call : logistf.mod.control() dtype: object	False				False				virus	Papillomaviridae		Alphapapillomavirus 9
retinal detachments and breaks	H33	HPV-18	L1	No	unk	did_not_attempt	0.8964339142500001		1.19		[0.796-1.779]		126	9303						tdi_quant, num_in_house		all		0		dis_status ~ 0.013[1.8e-23] + (1.190 * mod_ant[0.396]) + (0.632 * tdi_quant1[0.033]) + (0.534 * tdi_quant2[0.047]) + (1.580 * num_in_house2[0.086]) + (0.822 * num_in_house3[0.585]) + (1.035 * num_in_house4[0.924]) + (0.345 * num_in_house5[0.155]) + (1.571 * num_in_house6[0.663])		1.56	1.53	0.47	0.45	1.56	1.58					70.96	67.41			0.395821814		tdi_quant, num_in_house	tdi_quant1 : 3.28e-02, tdi_quant2 : 4.66e-02, num_in_house2 : 8.65e-02, num_in_house3 : 5.85e-01, num_in_house4 : 9.24e-01, num_in_house5 : 1.55e-01, num_in_house6 : 6.63e-01	tdi_quant1: 0.632 [0.415-0.963], tdi_quant2: 0.534 [0.288-0.991], num_in_house2: 1.580 [0.937-2.666], num_in_house3: 0.822 [0.406-1.664], num_in_house4: 1.035 [0.516-2.073], num_in_house5: 0.345 [0.08-1.495], num_in_house6: 1.571 [0.206-12.001]				0 17401-1 [Human papilloma virus 18 Ag [Presence] in Specimen, firth]: nCase: 18 | nCon: 34154, corr p-val: 0.761, uncorr p-val: 0.391, OR: 4.6 | model: dis_status ~ 5.4e-04[0.0e+00] + (4.600 * mod_ant[0.391]), glm_warn [False]: nan log10 trans: False | Notes: n=34172 | DoF=1 | n iters: full : 1.10e+01, null : 1.10e+01 | Conv at last: LL change : -1.48e-12, max abs score : 3.44e-15, beta change : 1.17e-08 | Log Likes: full : -1.53e+02, null : -1.54e+02 | Method: Penalized ML | control: maxit : 2500, maxhs : 0, maxstep : 5, lconv : 1e-05, gconv : 1e-05, xconv : 1e-05, collapse : TRUE, fit : NR, call : logistf.control(maxit = n_iter) | mod control: tau : 0.5, terms.fit : NULL, call : logistf.mod.control() 1 77400-0 [Human papilloma virus 18 DNA [Presence] in Cervix by NAA with probe detection, firth]: nCase: 27 | nCon: 20550, corr p-val: 0.819, uncorr p-val: 0.539, OR: 2.781 | model: dis_status ~ 0.001[0.0e+00] + (2.781 * mod_ant[0.539]), glm_warn [False]: nan log10 trans: False | Notes: n=20577 | DoF=1 | n iters: full : 1.00e+01, null : 1.00e+01 | Conv at last: LL change : 1.79e-12, max abs score : 1.06e-14, beta change : 3.87e-08 | Log Likes: full : -2.05e+02, null : -2.05e+02 | Method: Penalized ML | control: maxit : 2500, maxhs : 0, maxstep : 5, lconv : 1e-05, gconv : 1e-05, xconv : 1e-05, collapse : TRUE, fit : NR, call : logistf.control(maxit = n_iter) | mod control: tau : 0.5, terms.fit : NULL, call : logistf.mod.control() dtype: object	15443 30167-1 [Human papilloma virus 16+18+31+33+35+39+45+51+52+56+58+59+68 DNA [Presence] in Cervix by Probe with signal amplification, glm]: nCase: 929 | nCon: 520087, corr p-val: 2.05e-05, uncorr p-val: 7.39e-07, OR: 0.511 | model: dis_status ~ 0.002[0.0e+00] + (0.511 * mod_ant[7.4e-07]), glm_warn [False]: nan log10 trans: False | Notes: nan 15444 49896-4 [Human papilloma virus 16+18+31+33+35+39+45+51+52+56+58+59+68 DNA [Presence] in Specimen by NAA with probe detection, glm]: nCase: 613 | nCon: 144645, corr p-val: 0.051, uncorr p-val: 6.43e-03, OR: 0.626 | model: dis_status ~ 0.004[0.0e+00] + (0.626 * mod_ant[0.006]), glm_warn [False]: nan log10 trans: False | Notes: nan 15446 59420-0 [Human papilloma virus 16+18+31+33+35+39+45+51+52+56+58+59+66+68 DNA [Presence] in Cervix by Probe with signal amplification, glm]: nCase: 441 | nCon: 198762, corr p-val: 0.207, uncorr p-val: 0.047, OR: 0.673 | model: dis_status ~ 0.002[0.0e+00] + (0.673 * mod_ant[0.047]), glm_warn [False]: nan log10 trans: False | Notes: nan 15447 61373-7 [Human papilloma virus 18 DNA [Presence] in Specimen by NAA with probe detection, glm]: nCase: 1202 | nCon: 330320, corr p-val: 0.941, uncorr p-val: 0.754, OR: 0.888 | model: dis_status ~ 0.004[0.0e+00] + (0.888 * mod_ant[0.754]), glm_warn [False]: nan log10 trans: False | Notes: nan 15449 82675-0 [Human papilloma virus 16+18+31+33+35+39+45+51+52+56+58+59+66+68 DNA [Presence] in Cervix by NAA with probe detection, firth]: nCase: 29 | nCon: 20861, corr p-val: 0.84, uncorr p-val: 0.579, OR: 0.705 | model: dis_status ~ 0.001[0.0e+00] + (0.705 * mod_ant[0.579]), glm_warn [False]: nan log10 trans: False | Notes: n=20890 | DoF=1 | n iters: full : 1.00e+01, null : 1.00e+01 | Conv at last: LL change : -8.53e-14, max abs score : 5.44e-13, beta change : 6.40e-07 | Log Likes: full : -2.17e+02, null : -2.18e+02 | Method: Penalized ML | control: maxit : 2500, maxhs : 0, maxstep : 5, lconv : 1e-05, gconv : 1e-05, xconv : 1e-05, collapse : TRUE, fit : NR, call : logistf.control(maxit = n_iter) | mod control: tau : 0.5, terms.fit : NULL, call : logistf.mod.control() dtype: object	False				False				virus	Papillomaviridae		Alphapapillomavirus 7
retinal detachments and breaks	H33	H. pylori	VacA	No	unk	did_not_attempt	0.817625925		0.798		[0.615-1.035]		126	9303						sex, age, tdi_quant, tobac		all		0		dis_status ~ 4.1e-04[9.1e-17] + (0.798 * mod_ant[0.089]) + (1.654 * male[0.006]) + (1.755 * age[1.1e-05]) + (0.652 * tdi_quant1[0.046]) + (0.606 * tdi_quant2[0.111]) + (1.211 * tobac1[0.308]) + (0.527 * tobac2[0.138]) + (4.7e-06 * tobac3[0.970])		1.43	1.53	0.64	0.7	1.42	1.45					70.96	67.41			0.088798081		sex, age, tdi_quant, num_in_house, tobac	sex1 : 5.91e-03, age : 1.11e-05, tdi_quant1 : 4.64e-02, tdi_quant2 : 1.11e-01, tobac1 : 3.08e-01, tobac2 : 1.38e-01, tobac3 : 9.70e-01	sex1: 1.654 [1.156-2.366], age: 1.755 [1.366-2.255], tdi_quant1: 0.652 [0.428-0.993], tdi_quant2: 0.606 [0.328-1.121], tobac1: 1.211 [0.838-1.752], tobac2: 0.527 [0.226-1.228], tobac3: 4.7e-06 [5.67e-285-3.92e+273]				0 31843-6 [Helicobacter pylori Ag [Presence] in Stool, firth]: nCase: 47 | nCon: 23541, corr p-val: 0.957, uncorr p-val: 0.957, OR: 0.971 | model: dis_status ~ 9.1e-04[0.0e+00] + (0.971 * mod_ant[0.957]) + (0.717 * male[0.290]) + (41.632 * sex2[0.100]) + (1.181 * age[0.030]), glm_warn [False]: nan log10 trans: False | Notes: n=23588 | DoF=4 | n iters: full : 1.00e+01, null : 9.00e+00 | Conv at last: LL change : 5.36e-11, max abs score : 3.41e-06, beta change : 3.04e-06 | Log Likes: full : -3.31e+02, null : -3.35e+02 | Method: Penalized ML | control: maxit : 2500, maxhs : 0, maxstep : 5, lconv : 1e-05, gconv : 1e-05, xconv : 1e-05, collapse : TRUE, fit : NR, call : logistf.control(maxit = n_iter) | mod control: tau : 0.5, terms.fit : NULL, call : logistf.mod.control() dtype: object	15398 17780-8 [Helicobacter pylori Ag [Presence] in Stool by Immunoassay, glm]: nCase: 443 | nCon: 118538, corr p-val: 0.952, uncorr p-val: 0.816, OR: 1.039 | model: dis_status ~ 4.9e-04[0.0e+00] + (1.039 * mod_ant[0.816]) + (1.442 * male[1.3e-04]) + (18.159 * sex2[0.005]) + (1.408 * age[1.2e-39]), glm_warn [False]: nan log10 trans: False | Notes: nan 15399 17859-0 [Helicobacter pylori IgG Ab [Presence] in Serum or Plasma by Immunoassay, glm]: nCase: 291 | nCon: 39132, corr p-val: 0.84, uncorr p-val: 0.581, OR: 1.071 | model: dis_status ~ 0.001[3.7e-166] + (1.071 * mod_ant[0.581]) + (0.793 * male[0.069]) + (6.0e-04 * sex2[0.970]) + (1.382 * age[7.9e-18]), glm_warn [False]: nan log10 trans: False | Notes: nan 15402 46987-4 [Helicobacter pylori IgM Ab [Presence] in Serum by Immunoassay, firth]: nCase: 26 | nCon: 3807, corr p-val: 0.957, uncorr p-val: 0.922, OR: 1.088 | model: dis_status ~ 6.5e-04[0.0e+00] + (1.088 * mod_ant[0.922]) + (1.668 * male[0.190]) + (1.438 * age[0.002]), glm_warn [False]: nan log10 trans: False | Notes: n=3833 | DoF=3 | n iters: full : 1.00e+01, null : 7.00e+00 | Conv at last: LL change : 2.02e-12, max abs score : 9.27e-07, beta change : 1.49e-06 | Log Likes: full : -1.45e+02, null : -1.51e+02 | Method: Penalized ML | control: maxit : 2500, maxhs : 0, maxstep : 5, lconv : 1e-05, gconv : 1e-05, xconv : 1e-05, collapse : TRUE, fit : NR, call : logistf.control(maxit = n_iter) | mod control: tau : 0.5, terms.fit : NULL, call : logistf.mod.control() 15403 80373-4 [Helicobacter pylori Ag [Presence] in Stool by Rapid immunoassay, glm]: nCase: 81 | nCon: 24563, corr p-val: 0.735, uncorr p-val: 0.371, OR: 1.464 | model: dis_status ~ 4.6e-04[8.5e-81] + (1.464 * mod_ant[0.371]) + (1.312 * male[0.230]) + (7.2e-04 * sex2[0.985]) + (1.403 * age[6.0e-08]), glm_warn [False]: nan log10 trans: False | Notes: nan dtype: object	False				False				bacteria	Helicobacteraceae		H. pylori
retinal detachments and breaks	H33	HSV-1	IgG	No	unk	did_not_attempt	0.8273812199999999		0.873		[0.72-1.058]		126	9303						age, tdi_quant, tobac		all		0		dis_status ~ 5.0e-04[7.4e-16] + (0.873 * mod_ant[0.165]) + (1.778 * age[7.0e-06]) + (0.658 * tdi_quant1[0.051]) + (0.609 * tdi_quant2[0.114]) + (1.284 * tobac1[0.181]) + (0.572 * tobac2[0.196]) + (4.9e-06 * tobac3[0.970])		2.9	3	1.04	0.89	3.46	3.47					70.96	67.41			0.165476244		age, tdi_quant, num_in_house, tobac	age : 6.96e-06, tdi_quant1 : 5.14e-02, tdi_quant2 : 1.14e-01, tobac1 : 1.81e-01, tobac2 : 1.96e-01, tobac3 : 9.70e-01	age: 1.778 [1.383-2.285], tdi_quant1: 0.658 [0.432-1.003], tdi_quant2: 0.609 [0.329-1.126], tobac1: 1.284 [0.89-1.853], tobac2: 0.572 [0.246-1.333], tobac3: 4.9e-06 [6.13e-286-3.90e+274]				0 51916-5 [Herpes simplex virus 1 IgG Ab [Presence] in Serum or Plasma by Immunoassay, glm]: nCase: 121 | nCon: 40950, corr p-val: 0.941, uncorr p-val: 0.749, OR: 0.941 | model: dis_status ~ 5.9e-04[4.2e-119] + (0.941 * mod_ant[0.749]) + (1.391 * age[4.0e-09]), glm_warn [False]: nan log10 trans: False | Notes: nan dtype: object	15451 16952-4 [Herpes simplex virus 1 DNA [Presence] in Cerebral spinal fluid by NAA with probe detection, glm]: nCase: 90 | nCon: 21292, corr p-val: 0.927, uncorr p-val: 0.668, OR: 1.156 | model: dis_status ~ 8.4e-04[4.7e-97] + (1.156 * mod_ant[0.668]) + (1.357 * age[1.2e-08]), glm_warn [False]: nan log10 trans: False | Notes: nan 15452 17850-9 [Herpes simplex virus 1 IgG Ab [Presence] in Serum, glm]: nCase: 41 | nCon: 9952, corr p-val: 0.952, uncorr p-val: 0.832, OR: 1.071 | model: dis_status ~ 4.3e-04[1.0e-45] + (1.071 * mod_ant[0.832]) + (1.592 * age[2.7e-06]), glm_warn [False]: nan log10 trans: False | Notes: nan 15453 40466-5 [Herpes simplex virus 1 IgM Ab [Presence] in Serum by Immunofluorescence, firth]: nCase: 27 | nCon: 12462, corr p-val: 0.366, uncorr p-val: 0.138, OR: 3.152 | model: dis_status ~ 2.3e-04[0.0e+00] + (3.152 * mod_ant[0.138]) + (1.578 * age[2.2e-05]), glm_warn [False]: nan log10 trans: False | Notes: n=12489 | DoF=2 | n iters: full : 1.00e+01, null : 8.00e+00 | Conv at last: LL change : 6.39e-11, max abs score : 2.96e-06, beta change : 5.67e-06 | Log Likes: full : -1.79e+02, null : -1.89e+02 | Method: Penalized ML | control: maxit : 2500, maxhs : 0, maxstep : 5, lconv : 1e-05, gconv : 1e-05, xconv : 1e-05, collapse : TRUE, fit : NR, call : logistf.control(maxit = n_iter) | mod control: tau : 0.5, terms.fit : NULL, call : logistf.mod.control() 15455 5846-1 [Herpes simplex virus 1 Ag [Presence] in Specimen by Immunofluorescence, glm]: nCase: 26 | nCon: 3568, corr p-val: 0.189, uncorr p-val: 0.037, OR: 2.495 | model: dis_status ~ 2.3e-04[6.6e-22] + (2.495 * mod_ant[0.037]) + (1.718 * age[6.6e-06]), glm_warn [False]: nan log10 trans: False | Notes: nan 15456 82190-0 [Herpes simplex virus 1 DNA [Presence] in Cerebral spinal fluid by NAA with non-probe detection, firth]: nCase: 59 | nCon: 21218, corr p-val: 0.319, uncorr p-val: 0.089, OR: 6.173 | model: dis_status ~ 0.001[0.0e+00] + (6.173 * mod_ant[0.089]) + (1.182 * age[0.002]), glm_warn [False]: nan log10 trans: False | Notes: n=21277 | DoF=2 | n iters: full : 9.00e+00, null : 8.00e+00 | Conv at last: LL change : 8.19e-11, max abs score : 3.54e-06, beta change : 3.89e-06 | Log Likes: full : -3.95e+02, null : -4.02e+02 | Method: Penalized ML | control: maxit : 2500, maxhs : 0, maxstep : 5, lconv : 1e-05, gconv : 1e-05, xconv : 1e-05, collapse : TRUE, fit : NR, call : logistf.control(maxit = n_iter) | mod control: tau : 0.5, terms.fit : NULL, call : logistf.mod.control() dtype: object	False				False				virus	Herpesviridae	Alphaherpesvirinae	alphaherpesvirus 1
retinal detachments and breaks	H33	HSV-2	IgG	No	unk	did_not_attempt	0.9229029525000001		1.029		[0.816-1.298]		126	9303						age, tdi_quant, tobac		all		0		dis_status ~ 3.6e-04[3.8e-17] + (1.029 * mod_ant[0.809]) + (1.755 * age[1.0e-05]) + (0.651 * tdi_quant1[0.046]) + (0.586 * tdi_quant2[0.088]) + (1.269 * tobac1[0.203]) + (0.561 * tobac2[0.180]) + (4.6e-06 * tobac3[0.970])		1.58	1.59	0.7	0.77	1.51	1.51					70.96	67.41			0.809306725		age, tdi_quant, num_in_house, tobac	age : 1.04e-05, tdi_quant1 : 4.56e-02, tdi_quant2 : 8.78e-02, tobac1 : 2.03e-01, tobac2 : 1.80e-01, tobac3 : 9.70e-01	age: 1.755 [1.367-2.253], tdi_quant1: 0.651 [0.428-0.992], tdi_quant2: 0.586 [0.317-1.082], tobac1: 1.269 [0.879-1.830], tobac2: 0.561 [0.241-1.306], tobac3: 4.6e-06 [2.90e-286-7.29e+274]				0 45210-2 [Herpes simplex virus 2 IgM Ab [Presence] in Serum by Immunofluorescence, firth]: nCase: 26 | nCon: 11985, corr p-val: 0.324, uncorr p-val: 0.104, OR: 3.605 | model: dis_status ~ 2.0e-04[0.0e+00] + (3.605 * mod_ant[0.104]) + (1.619 * age[1.1e-05]), glm_warn [False]: nan log10 trans: False | Notes: n=12011 | DoF=2 | n iters: full : 1.00e+01, null : 8.00e+00 | Conv at last: LL change : 6.28e-11, max abs score : 4.32e-06, beta change : 8.33e-06 | Log Likes: full : -1.71e+02, null : -1.82e+02 | Method: Penalized ML | control: maxit : 2500, maxhs : 0, maxstep : 5, lconv : 1e-05, gconv : 1e-05, xconv : 1e-05, collapse : TRUE, fit : NR, call : logistf.control(maxit = n_iter) | mod control: tau : 0.5, terms.fit : NULL, call : logistf.mod.control() 1 5849-5 [Herpes simplex virus 2 Ag [Presence] in Specimen by Immunofluorescence, firth]: nCase: 26 | nCon: 3646, corr p-val: 0.483, uncorr p-val: 0.187, OR: 1.985 | model: dis_status ~ 3.3e-04[0.0e+00] + (1.985 * mod_ant[0.187]) + (1.668 * age[1.9e-06]), glm_warn [False]: nan log10 trans: False | Notes: n=3672 | DoF=2 | n iters: full : 1.00e+01, null : 7.00e+00 | Conv at last: LL change : 5.68e-13, max abs score : 2.89e-07, beta change : 7.28e-07 | Log Likes: full : -1.38e+02, null : -1.50e+02 | Method: Penalized ML | control: maxit : 2500, maxhs : 0, maxstep : 5, lconv : 1e-05, gconv : 1e-05, xconv : 1e-05, collapse : TRUE, fit : NR, call : logistf.control(maxit = n_iter) | mod control: tau : 0.5, terms.fit : NULL, call : logistf.mod.control() 2 82191-8 [Herpes simplex virus 2 DNA [Presence] in Cerebral spinal fluid by NAA with non-probe detection, firth]: nCase: 63 | nCon: 21401, corr p-val: 0.954, uncorr p-val: 0.869, OR: 1.276 | model: dis_status ~ 0.001[0.0e+00] + (1.276 * mod_ant[0.869]) + (1.206 * age[3.0e-04]), glm_warn [False]: nan log10 trans: False | Notes: n=21464 | DoF=2 | n iters: full : 9.00e+00, null : 8.00e+00 | Conv at last: LL change : 5.94e-11, max abs score : 2.26e-06, beta change : 2.89e-06 | Log Likes: full : -4.19e+02, null : -4.26e+02 | Method: Penalized ML | control: maxit : 2500, maxhs : 0, maxstep : 5, lconv : 1e-05, gconv : 1e-05, xconv : 1e-05, collapse : TRUE, fit : NR, call : logistf.control(maxit = n_iter) | mod control: tau : 0.5, terms.fit : NULL, call : logistf.mod.control() dtype: object	15457 16131-5 [Herpes simplex virus 2 DNA [Presence] in Specimen by NAA with probe detection, glm]: nCase: 342 | nCon: 113751, corr p-val: 0.787, uncorr p-val: 0.482, OR: 0.888 | model: dis_status ~ 6.4e-04[0.0e+00] + (0.888 * mod_ant[0.482]) + (1.368 * age[1.2e-28]), glm_warn [False]: nan log10 trans: False | Notes: nan 15459 17851-7 [Herpes simplex virus 2 IgG Ab [Presence] in Serum, glm]: nCase: 41 | nCon: 9835, corr p-val: 0.954, uncorr p-val: 0.877, OR: 0.943 | model: dis_status ~ 4.2e-04[2.1e-46] + (0.943 * mod_ant[0.877]) + (1.619 * age[7.5e-07]), glm_warn [False]: nan log10 trans: False | Notes: nan 15460 43180-9 [Herpes simplex virus 2 IgG Ab [Presence] in Serum or Plasma by Immunoassay, glm]: nCase: 84 | nCon: 30637, corr p-val: 0.787, uncorr p-val: 0.453, OR: 0.835 | model: dis_status ~ 7.1e-04[1.7e-91] + (0.835 * mod_ant[0.453]) + (1.335 * age[5.5e-06]), glm_warn [False]: nan log10 trans: False | Notes: nan dtype: object	False				False				virus	Herpesviridae	Alphaherpesvirinae	alphaherpesvirus 2
retinal detachments and breaks	H33	HTLV-1	gag	No	unk	did_not_attempt	0.8607728820000001		0.896		[0.733-1.096]		126	9303						sex, age, tdi_quant, tobac		all		0		dis_status ~ 3.6e-04[1.2e-17] + (0.896 * mod_ant[0.287]) + (1.642 * male[0.007]) + (1.765 * age[9.5e-06]) + (0.648 * tdi_quant1[0.043]) + (0.589 * tdi_quant2[0.091]) + (1.216 * tobac1[0.300]) + (0.530 * tobac2[0.141]) + (4.7e-06 * tobac3[0.970])		1.91	1.94	0.94	0.86	2.05	2.13					70.96	67.41			0.286924294		sex, age, tdi_quant, num_in_house, tobac	sex1 : 6.64e-03, age : 9.54e-06, tdi_quant1 : 4.32e-02, tdi_quant2 : 9.06e-02, tobac1 : 3.00e-01, tobac2 : 1.41e-01, tobac3 : 9.70e-01	sex1: 1.642 [1.148-2.349], age: 1.765 [1.373-2.271], tdi_quant1: 0.648 [0.425-0.987], tdi_quant2: 0.589 [0.319-1.087], tobac1: 1.216 [0.84-1.758], tobac2: 0.530 [0.227-1.236], tobac3: 4.7e-06 [1.05e-285-2.08e+274]						False				False				virus	Retroviridae	Orthoretrovirinae	T-lymphotropic virus 1
retinal detachments and breaks	H33	JCV	VP1	No	unk	did_not_attempt	0.817625925		1.316		[0.977-1.773]		126	9303						sex		all		0		dis_status ~ 0.005[9.4e-37] + (1.316 * mod_ant[0.071]) + (1.604 * male[0.009])		2.64	2.53	0.63	0.6	2.62	2.5					70.96	67.41			0.071061644		sex	sex1 : 9.31e-03	sex1: 1.604 [1.123-2.289]						False				False				virus	Polyomaviridae		polyomavirus 2
retinal detachments and breaks	H33	KSHV	LANA	No	unk	did_not_attempt	0.9373194340243902		1.024		[0.793-1.323]		126	9303						sex, tdi_quant, num_in_house, tobac		all		0		dis_status ~ 0.012[3.0e-36] + (1.024 * mod_ant[0.854]) + (1.663 * male[0.005]) + (0.631 * tdi_quant1[0.033]) + (0.555 * tdi_quant2[0.064]) + (1.455 * num_in_house2[0.162]) + (0.777 * num_in_house3[0.484]) + (0.966 * num_in_house4[0.924]) + (0.328 * num_in_house5[0.136]) + (1.886 * num_in_house6[0.542]) + (1.318 * tobac1[0.139]) + (0.518 * tobac2[0.128]) + (4.6e-06 * tobac3[0.970])		1.13	1.12	0.83	0.68	1.16	1.2					70.96	67.41			0.854002151		sex, tdi_quant, num_in_house, tobac	sex1 : 5.29e-03, tdi_quant1 : 3.25e-02, tdi_quant2 : 6.44e-02, num_in_house2 : 1.62e-01, num_in_house3 : 4.84e-01, num_in_house4 : 9.24e-01, num_in_house5 : 1.36e-01, num_in_house6 : 5.42e-01, tobac1 : 1.39e-01, tobac2 : 1.28e-01, tobac3 : 9.70e-01	sex1: 1.663 [1.163-2.379], tdi_quant1: 0.631 [0.414-0.962], tdi_quant2: 0.555 [0.298-1.036], num_in_house2: 1.455 [0.86-2.461], num_in_house3: 0.777 [0.383-1.576], num_in_house4: 0.966 [0.481-1.941], num_in_house5: 0.328 [0.076-1.422], num_in_house6: 1.886 [0.246-14.489], tobac1: 1.318 [0.915-1.900], tobac2: 0.518 [0.222-1.209], tobac3: 4.6e-06 [1.34e-285-1.61e+274]						False				False				virus	Herpesviridae		gammaherpesvirus 8
retinal detachments and breaks	H33	MCV	VP1	No	unk	did_not_attempt	0.9229029525000001		0.947		[0.766-1.169]		126	9303						sex, num_in_house		all		0		dis_status ~ 0.010[2.2e-31] + (0.947 * mod_ant[0.610]) + (1.668 * male[0.005]) + (1.633 * num_in_house2[0.063]) + (0.846 * num_in_house3[0.640]) + (1.069 * num_in_house4[0.850]) + (0.348 * num_in_house5[0.158]) + (1.395 * num_in_house6[0.748])		2.81	2.85	0.79	0.82	2.88	3					70.96	67.41			0.610382041		sex, num_in_house	sex1 : 4.78e-03, num_in_house2 : 6.34e-02, num_in_house3 : 6.40e-01, num_in_house4 : 8.50e-01, num_in_house5 : 1.58e-01, num_in_house6 : 7.48e-01	sex1: 1.668 [1.169-2.380], num_in_house2: 1.633 [0.973-2.739], num_in_house3: 0.846 [0.419-1.707], num_in_house4: 1.069 [0.536-2.131], num_in_house5: 0.348 [0.08-1.506], num_in_house6: 1.395 [0.183-10.625]						False				False				virus	Polyomaviridae		polyomavirus 5
retinal detachments and breaks	H33	T. gondii	p22	No	unk	did_not_attempt	0.8964339142500001		0.872		[0.648-1.174]		126	9303						sex, age, tdi_quant, tobac		all		0		dis_status ~ 3.7e-04[2.8e-17] + (0.872 * mod_ant[0.368]) + (1.640 * male[0.007]) + (1.754 * age[1.1e-05]) + (0.652 * tdi_quant1[0.046]) + (0.591 * tdi_quant2[0.093]) + (1.209 * tobac1[0.314]) + (0.528 * tobac2[0.139]) + (4.7e-06 * tobac3[0.970])		1.44	1.47	0.58	0.59	1.49	1.49					70.96	67.41			0.367611002		sex, age, tdi_quant, num_in_house, tobac	sex1 : 6.80e-03, age : 1.12e-05, tdi_quant1 : 4.64e-02, tdi_quant2 : 9.33e-02, tobac1 : 3.14e-01, tobac2 : 1.39e-01, tobac3 : 9.70e-01	sex1: 1.640 [1.146-2.346], age: 1.754 [1.365-2.254], tdi_quant1: 0.652 [0.428-0.993], tdi_quant2: 0.591 [0.32-1.092], tobac1: 1.209 [0.836-1.748], tobac2: 0.528 [0.226-1.231], tobac3: 4.7e-06 [1.09e-285-1.99e+274]				0 42626-2 [Toxoplasma gondii DNA [Presence] in Cerebral spinal fluid by NAA with probe detection, firth]: nCase: 27 | nCon: 2719, corr p-val: 0.022, uncorr p-val: 2.19e-03, OR: 19.972 | model: dis_status ~ 0.017[1.8e-15] + (19.972 * mod_ant[0.002]) + (1.129 * male[0.758]) + (0.897 * age[0.334]), glm_warn [False]: nan log10 trans: False | Notes: n=2746 | DoF=3 | n iters: full : 8.00e+00, null : 7.00e+00 | Conv at last: LL change : 9.20e-11, max abs score : 5.97e-06, beta change : 7.28e-06 | Log Likes: full : -1.42e+02, null : -1.48e+02 | Method: Penalized ML | control: maxit : 2500, maxhs : 0, maxstep : 5, lconv : 1e-05, gconv : 1e-05, xconv : 1e-05, collapse : TRUE, fit : NR, call : logistf.control(maxit = n_iter) | mod control: tau : 0.5, terms.fit : NULL, call : logistf.mod.control() 1 40678-5 [Toxoplasma gondii IgM Ab [Presence] in Serum or Plasma by Immunoassay, firth]: nCase: 138 | nCon: 22266, corr p-val: 0.347, uncorr p-val: 0.128, OR: 2.289 | model: dis_status ~ 0.003[0.0e+00] + (2.289 * mod_ant[0.128]) + (1.133 * male[0.490]) + (58.444 * sex2[0.087]) + (1.167 * age[0.003]), glm_warn [False]: nan log10 trans: False | Notes: n=22404 | DoF=4 | n iters: full : 8.00e+00, null : 7.00e+00 | Conv at last: LL change : 2.18e-10, max abs score : 3.72e-06, beta change : 3.77e-06 | Log Likes: full : -8.27e+02, null : -8.35e+02 | Method: Penalized ML | control: maxit : 2500, maxhs : 0, maxstep : 5, lconv : 1e-05, gconv : 1e-05, xconv : 1e-05, collapse : TRUE, fit : NR, call : logistf.control(maxit = n_iter) | mod control: tau : 0.5, terms.fit : NULL, call : logistf.mod.control() 2 29904-0 [Toxoplasma gondii DNA [Presence] in Specimen by NAA with probe detection, firth]: nCase: 68 | nCon: 4527, corr p-val: 0.487, uncorr p-val: 0.197, OR: 2.236 | model: dis_status ~ 0.012[0.0e+00] + (2.236 * mod_ant[0.197]) + (1.289 * male[0.305]) + (1.017 * age[0.807]), glm_warn [False]: nan log10 trans: False | Notes: n=4595 | DoF=3 | n iters: full : 7.00e+00, null : 7.00e+00 | Conv at last: LL change : 9.72e-12, max abs score : 2.82e-07, beta change : 1.37e-06 | Log Likes: full : -3.46e+02, null : -3.48e+02 | Method: Penalized ML | control: maxit : 2500, maxhs : 0, maxstep : 5, lconv : 1e-05, gconv : 1e-05, xconv : 1e-05, collapse : TRUE, fit : NR, call : logistf.control(maxit = n_iter) | mod control: tau : 0.5, terms.fit : NULL, call : logistf.mod.control() 3 22580-5 [Toxoplasma gondii IgG Ab [Presence] in Serum, glm]: nCase: 60 | nCon: 9778, corr p-val: 0.941, uncorr p-val: 0.732, OR: 1.134 | model: dis_status ~ 0.002[1.3e-31] + (1.134 * mod_ant[0.732]) + (1.159 * male[0.584]) + (1.3e-04 * sex2[0.987]) + (1.181 * age[0.065]), glm_warn [False]: nan log10 trans: False | Notes: nan dtype: object	0 40677-7 [Toxoplasma gondii IgG Ab [Presence] in Serum by Immunoassay, glm]: nCase: 129 | nCon: 18190, corr p-val: 0.021, uncorr p-val: 1.89e-03, OR: 2.046 | model: dis_status ~ 0.006[2.0e-84] + (2.046 * mod_ant[0.002]) + (1.367 * male[0.086]) + (0.977 * age[0.638]), glm_warn [False]: nan log10 trans: False | Notes: nan 1 42626-2 [Toxoplasma gondii DNA [Presence] in Cerebral spinal fluid by NAA with probe detection, firth]: nCase: 27 | nCon: 2719, corr p-val: 0.022, uncorr p-val: 2.19e-03, OR: 19.972 | model: dis_status ~ 0.017[1.8e-15] + (19.972 * mod_ant[0.002]) + (1.129 * male[0.758]) + (0.897 * age[0.334]), glm_warn [False]: nan log10 trans: False | Notes: n=2746 | DoF=3 | n iters: full : 8.00e+00, null : 7.00e+00 | Conv at last: LL change : 9.20e-11, max abs score : 5.97e-06, beta change : 7.28e-06 | Log Likes: full : -1.42e+02, null : -1.48e+02 | Method: Penalized ML | control: maxit : 2500, maxhs : 0, maxstep : 5, lconv : 1e-05, gconv : 1e-05, xconv : 1e-05, collapse : TRUE, fit : NR, call : logistf.control(maxit = n_iter) | mod control: tau : 0.5, terms.fit : NULL, call : logistf.mod.control() 2 40678-5 [Toxoplasma gondii IgM Ab [Presence] in Serum or Plasma by Immunoassay, firth]: nCase: 138 | nCon: 22266, corr p-val: 0.347, uncorr p-val: 0.128, OR: 2.289 | model: dis_status ~ 0.003[0.0e+00] + (2.289 * mod_ant[0.128]) + (1.133 * male[0.490]) + (58.444 * sex2[0.087]) + (1.167 * age[0.003]), glm_warn [False]: nan log10 trans: False | Notes: n=22404 | DoF=4 | n iters: full : 8.00e+00, null : 7.00e+00 | Conv at last: LL change : 2.18e-10, max abs score : 3.72e-06, beta change : 3.77e-06 | Log Likes: full : -8.27e+02, null : -8.35e+02 | Method: Penalized ML | control: maxit : 2500, maxhs : 0, maxstep : 5, lconv : 1e-05, gconv : 1e-05, xconv : 1e-05, collapse : TRUE, fit : NR, call : logistf.control(maxit = n_iter) | mod control: tau : 0.5, terms.fit : NULL, call : logistf.mod.control() 3 29904-0 [Toxoplasma gondii DNA [Presence] in Specimen by NAA with probe detection, firth]: nCase: 68 | nCon: 4527, corr p-val: 0.487, uncorr p-val: 0.197, OR: 2.236 | model: dis_status ~ 0.012[0.0e+00] + (2.236 * mod_ant[0.197]) + (1.289 * male[0.305]) + (1.017 * age[0.807]), glm_warn [False]: nan log10 trans: False | Notes: n=4595 | DoF=3 | n iters: full : 7.00e+00, null : 7.00e+00 | Conv at last: LL change : 9.72e-12, max abs score : 2.82e-07, beta change : 1.37e-06 | Log Likes: full : -3.46e+02, null : -3.48e+02 | Method: Penalized ML | control: maxit : 2500, maxhs : 0, maxstep : 5, lconv : 1e-05, gconv : 1e-05, xconv : 1e-05, collapse : TRUE, fit : NR, call : logistf.control(maxit = n_iter) | mod control: tau : 0.5, terms.fit : NULL, call : logistf.mod.control() 4 22580-5 [Toxoplasma gondii IgG Ab [Presence] in Serum, glm]: nCase: 60 | nCon: 9778, corr p-val: 0.941, uncorr p-val: 0.732, OR: 1.134 | model: dis_status ~ 0.002[1.3e-31] + (1.134 * mod_ant[0.732]) + (1.159 * male[0.584]) + (1.3e-04 * sex2[0.987]) + (1.181 * age[0.065]), glm_warn [False]: nan log10 trans: False | Notes: nan dtype: object	False				False				other	Sarcocystidae	Toxoplasmatinae	T. gondii
retinal detachments and breaks	H33	VZV	gE_gl	No	unk	did_not_attempt	0.9229029525000001		1.076		[0.758-1.529]		126	9303						sex, age, tobac		all		0		dis_status ~ 1.8e-04[4.3e-18] + (1.076 * mod_ant[0.680]) + (1.607 * male[0.010]) + (1.754 * age[1.0e-05]) + (1.184 * tobac1[0.368]) + (0.495 * tobac2[0.102]) + (4.3e-06 * tobac3[0.970])		2.76	2.72	0.45	0.51	2.78	2.72					70.96	67.41			0.680497397		sex, age, tobac	sex1 : 9.68e-03, age : 1.03e-05, tobac1 : 3.68e-01, tobac2 : 1.02e-01, tobac3 : 9.70e-01	sex1: 1.607 [1.122-2.302], age: 1.754 [1.367-2.252], tobac1: 1.184 [0.82-1.711], tobac2: 0.495 [0.213-1.150], tobac3: 4.3e-06 [7.60e-286-2.39e+274]				0 82188-4 [Varicella zoster virus DNA [Presence] in Cerebral spinal fluid by NAA with non-probe detection, firth]: nCase: 46 | nCon: 20214, corr p-val: 0.487, uncorr p-val: 0.197, OR: 3.646 | model: dis_status ~ 0.001[0.0e+00] + (3.646 * mod_ant[0.197]) + (1.445 * male[0.210]) + (15.902 * sex2[0.180]) + (1.137 * age[0.029]), glm_warn [False]: nan log10 trans: False | Notes: n=20260 | DoF=4 | n iters: full : 1.00e+01, null : 8.00e+00 | Conv at last: LL change : -5.70e-11, max abs score : 1.80e-06, beta change : 9.09e-07 | Log Likes: full : -3.17e+02, null : -3.22e+02 | Method: Penalized ML | control: maxit : 2500, maxhs : 0, maxstep : 5, lconv : 1e-05, gconv : 1e-05, xconv : 1e-05, collapse : TRUE, fit : NR, call : logistf.control(maxit = n_iter) | mod control: tau : 0.5, terms.fit : NULL, call : logistf.mod.control() 1 5882-6 [Varicella zoster virus Ag [Presence] in Specimen by Immunofluorescence, glm]: nCase: 24 | nCon: 2550, corr p-val: 0.56, uncorr p-val: 0.257, OR: 1.601 | model: dis_status ~ 6.7e-04[2.2e-16] + (1.601 * mod_ant[0.257]) + (1.412 * male[0.403]) + (1.444 * age[0.003]), glm_warn [False]: nan log10 trans: False | Notes: nan 2 15410-4 [Varicella zoster virus IgG Ab [Presence] in Serum by Immunoassay, glm]: nCase: 633 | nCon: 241910, corr p-val: 0.936, uncorr p-val: 0.689, OR: 1.064 | model: dis_status ~ 2.4e-04[0.0e+00] + (1.064 * mod_ant[0.689]) + (1.396 * male[8.8e-05]) + (2.3e-04 * sex2[0.948]) + (1.590 * age[1.1e-77]), glm_warn [False]: nan log10 trans: False | Notes: nan dtype: object	15475 19162-7 [Varicella zoster virus IgG Ab [Presence] in Serum, glm]: nCase: 289 | nCon: 125319, corr p-val: 0.107, uncorr p-val: 0.017, OR: 0.746 | model: dis_status ~ 2.3e-04[0.0e+00] + (0.746 * mod_ant[0.017]) + (1.392 * male[0.012]) + (3.3e-05 * sex2[0.964]) + (1.680 * age[6.8e-47]), glm_warn [False]: nan log10 trans: False | Notes: nan 15476 21598-8 [Varicella zoster virus DNA [Presence] in Cerebral spinal fluid by NAA with probe detection, glm]: nCase: 54 | nCon: 10713, corr p-val: 0.941, uncorr p-val: 0.719, OR: 0.854 | model: dis_status ~ 7.0e-04[8.1e-43] + (0.854 * mod_ant[0.719]) + (1.236 * male[0.439]) + (5.4e-04 * sex2[0.990]) + (1.380 * age[2.7e-05]), glm_warn [False]: nan log10 trans: False | Notes: nan dtype: object	False				False				virus	Herpesviridae		alphaherpesvirus 3
retinal vascular occlusions	H34	BKV	VP1	No	unk	did_not_attempt	0.951117031		1.019		[0.555-1.871]		42	9387						age, num_in_house		all		0		dis_status ~ 4.9e-07[2.1e-08] + (1.019 * mod_ant[0.951]) + (3.316 * age[8.9e-05]) + (2.364 * num_in_house2[0.074]) + (1.401 * num_in_house3[0.620]) + (4.4e-07 * num_in_house4[0.985]) + (4.3e-07 * num_in_house5[0.991]) + (1.7e-07 * num_in_house6[0.996])		3.35	3.39	0.49	0.48	3.42	3.53					74.26	67.43			0.951117031		age, num_in_house	age : 8.88e-05, num_in_house2 : 7.39e-02, num_in_house3 : 6.20e-01, num_in_house4 : 9.85e-01, num_in_house5 : 9.91e-01, num_in_house6 : 9.96e-01	age: 3.316 [1.821-6.040], num_in_house2: 2.364 [0.92-6.071], num_in_house3: 1.401 [0.369-5.311], num_in_house4: 4.4e-07 [0.00e+00-Inf], num_in_house5: 4.3e-07 [0.00e+00-Inf], num_in_house6: 1.7e-07 [0.00e+00-Inf]						False				False				virus	Polyomaviridae		polyomavirus 1
retinal vascular occlusions	H34	C. trach.	momp_D	No	unk	did_not_attempt	0.8478460820930233		0.901		[0.575-1.413]		42	9387						age, num_in_house		all		0		dis_status ~ 6.5e-07[1.6e-09] + (0.901 * mod_ant[0.650]) + (3.279 * age[1.1e-04]) + (2.342 * num_in_house2[0.077]) + (1.390 * num_in_house3[0.628]) + (4.4e-07 * num_in_house4[0.985]) + (4.3e-07 * num_in_house5[0.991]) + (1.7e-07 * num_in_house6[0.996])		1.18	1.31	0.59	0.75	1.2	1.2					74.26	67.43			0.649885441		age, num_in_house	age : 1.07e-04, num_in_house2 : 7.73e-02, num_in_house3 : 6.28e-01, num_in_house4 : 9.85e-01, num_in_house5 : 9.91e-01, num_in_house6 : 9.96e-01	age: 3.279 [1.798-5.979], num_in_house2: 2.342 [0.911-6.019], num_in_house3: 1.390 [0.367-5.269], num_in_house4: 4.4e-07 [0.00e+00-Inf], num_in_house5: 4.3e-07 [0.00e+00-Inf], num_in_house6: 1.7e-07 [0.00e+00-Inf]				0 42931-6 [Chlamydia trachomatis rRNA [Presence] in Urine by NAA with probe detection, firth]: nCase: 51 | nCon: 132548, corr p-val: 0.877, uncorr p-val: 0.678, OR: 0.582 | model: dis_status ~ 9.5e-06[0.0e+00] + (0.582 * mod_ant[0.678]) + (2.411 * age[0.0e+00]), glm_warn [False]: nan log10 trans: False | Notes: n=132599 | DoF=2 | n iters: full : 1.20e+01, null : 1.00e+01 | Conv at last: LL change : 4.07e-10, max abs score : 5.22e-07, beta change : 1.34e-06 | Log Likes: full : -3.93e+02, null : -4.47e+02 | Method: Penalized ML | control: maxit : 2500, maxhs : 0, maxstep : 5, lconv : 1e-05, gconv : 1e-05, xconv : 1e-05, collapse : TRUE, fit : NR, call : logistf.control(maxit = n_iter) | mod control: tau : 0.5, terms.fit : NULL, call : logistf.mod.control() dtype: object	15480 21190-4 [Chlamydia trachomatis DNA [Presence] in Cervix by NAA with probe detection, firth]: nCase: 32 | nCon: 62071, corr p-val: 0.577, uncorr p-val: 0.173, OR: 4.046 | model: dis_status ~ 1.5e-05[0.0e+00] + (4.046 * mod_ant[0.173]) + (2.325 * age[8.0e-11]), glm_warn [False]: nan log10 trans: False | Notes: n=62103 | DoF=2 | n iters: full : 1.10e+01, null : 1.00e+01 | Conv at last: LL change : 1.29e-10, max abs score : 3.43e-06, beta change : 9.48e-06 | Log Likes: full : -2.50e+02, null : -2.71e+02 | Method: Penalized ML | control: maxit : 2500, maxhs : 0, maxstep : 5, lconv : 1e-05, gconv : 1e-05, xconv : 1e-05, collapse : TRUE, fit : NR, call : logistf.control(maxit = n_iter) | mod control: tau : 0.5, terms.fit : NULL, call : logistf.mod.control() 15482 31777-6 [Chlamydia trachomatis Ag [Presence] in Specimen, firth]: nCase: 187 | nCon: 103222, corr p-val: 0.851, uncorr p-val: 0.465, OR: 1.531 | model: dis_status ~ 7.5e-06[0.0e+00] + (1.531 * mod_ant[0.465]) + (2.667 * age[0.0e+00]), glm_warn [False]: nan log10 trans: False | Notes: n=103409 | DoF=2 | n iters: full : 1.00e+01, null : 9.00e+00 | Conv at last: LL change : -3.49e-10, max abs score : 5.23e-07, beta change : 1.97e-06 | Log Likes: full : -1.17e+03, null : -1.36e+03 | Method: Penalized ML | control: maxit : 2500, maxhs : 0, maxstep : 5, lconv : 1e-05, gconv : 1e-05, xconv : 1e-05, collapse : TRUE, fit : NR, call : logistf.control(maxit = n_iter) | mod control: tau : 0.5, terms.fit : NULL, call : logistf.mod.control() 15484 43304-5 [Chlamydia trachomatis rRNA [Presence] in Specimen by NAA with probe detection, firth]: nCase: 173 | nCon: 777284, corr p-val: 0.982, uncorr p-val: 0.956, OR: 1.036 | model: dis_status ~ 7.3e-06[0.0e+00] + (1.036 * mod_ant[0.956]) + (2.247 * age[0.0e+00]), glm_warn [False]: nan log10 trans: False | Notes: n=777457 | DoF=2 | n iters: full : 1.20e+01, null : 1.10e+01 | Conv at last: LL change : 1.90e-08, max abs score : 2.13e-07, beta change : 4.08e-07 | Log Likes: full : -1.49e+03, null : -1.62e+03 | Method: Penalized ML | control: maxit : 2500, maxhs : 0, maxstep : 5, lconv : 1e-05, gconv : 1e-05, xconv : 1e-05, collapse : TRUE, fit : NR, call : logistf.control(maxit = n_iter) | mod control: tau : 0.5, terms.fit : NULL, call : logistf.mod.control() 15485 43404-3 [Chlamydia trachomatis DNA [Presence] in Specimen by Probe with signal amplification, firth]: nCase: 109 | nCon: 452714, corr p-val: 0.877, uncorr p-val: 0.589, OR: 1.444 | model: dis_status ~ 2.9e-06[0.0e+00] + (1.444 * mod_ant[0.589]) + (2.726 * age[0.0e+00]), glm_warn [False]: nan log10 trans: False | Notes: n=452823 | DoF=2 | n iters: full : 1.20e+01, null : 1.10e+01 | Conv at last: LL change : -4.45e-09, max abs score : 1.15e-06, beta change : 2.39e-06 | Log Likes: full : -8.85e+02, null : -1.01e+03 | Method: Penalized ML | control: maxit : 2500, maxhs : 0, maxstep : 5, lconv : 1e-05, gconv : 1e-05, xconv : 1e-05, collapse : TRUE, fit : NR, call : logistf.control(maxit = n_iter) | mod control: tau : 0.5, terms.fit : NULL, call : logistf.mod.control() 15486 50387-0 [Chlamydia trachomatis rRNA [Presence] in Cervix by NAA with probe detection, firth]: nCase: 25 | nCon: 105327, corr p-val: 0.877, uncorr p-val: 0.589, OR: 2.429 | model: dis_status ~ 3.2e-06[0.0e+00] + (2.429 * mod_ant[0.589]) + (2.691 * age[5.4e-12]), glm_warn [False]: nan log10 trans: False | Notes: n=105352 | DoF=2 | n iters: full : 1.30e+01, null : 1.10e+01 | Conv at last: LL change : -2.11e-11, max abs score : 4.24e-07, beta change : 1.08e-06 | Log Likes: full : -2.07e+02, null : -2.31e+02 | Method: Penalized ML | control: maxit : 2500, maxhs : 0, maxstep : 5, lconv : 1e-05, gconv : 1e-05, xconv : 1e-05, collapse : TRUE, fit : NR, call : logistf.control(maxit = n_iter) | mod control: tau : 0.5, terms.fit : NULL, call : logistf.mod.control() 15487 6356-0 [Chlamydia trachomatis DNA [Presence] in Genital specimen by NAA with probe detection, firth]: nCase: 17 | nCon: 62807, corr p-val: 0.877, uncorr p-val: 0.633, OR: 2.171 | model: dis_status ~ 5.7e-06[0.0e+00] + (2.171 * mod_ant[0.633]) + (2.406 * age[9.7e-08]), glm_warn [False]: nan log10 trans: False | Notes: n=62824 | DoF=2 | n iters: full : 1.30e+01, null : 1.00e+01 | Conv at last: LL change : 7.51e-11, max abs score : 2.25e-06, beta change : 4.66e-06 | Log Likes: full : -1.40e+02, null : -1.54e+02 | Method: Penalized ML | control: maxit : 2500, maxhs : 0, maxstep : 5, lconv : 1e-05, gconv : 1e-05, xconv : 1e-05, collapse : TRUE, fit : NR, call : logistf.control(maxit = n_iter) | mod control: tau : 0.5, terms.fit : NULL, call : logistf.mod.control() 15488 6357-8 [Chlamydia trachomatis DNA [Presence] in Urine by NAA with probe detection, firth]: nCase: 51 | nCon: 247175, corr p-val: 0.95, uncorr p-val: 0.874, OR: 1.145 | model: dis_status ~ 8.4e-06[0.0e+00] + (1.145 * mod_ant[0.874]) + (2.079 * age[6.7e-16]), glm_warn [False]: nan log10 trans: False | Notes: n=247226 | DoF=2 | n iters: full : 1.20e+01, null : 1.10e+01 | Conv at last: LL change : 4.88e-10, max abs score : 2.33e-06, beta change : 5.29e-06 | Log Likes: full : -4.46e+02, null : -4.79e+02 | Method: Penalized ML | control: maxit : 2500, maxhs : 0, maxstep : 5, lconv : 1e-05, gconv : 1e-05, xconv : 1e-05, collapse : TRUE, fit : NR, call : logistf.control(maxit = n_iter) | mod control: tau : 0.5, terms.fit : NULL, call : logistf.mod.control() dtype: object	False				False				bacteria	Chlamydiaceae		C. trachomatis
retinal vascular occlusions	H34	CMV	pp52	No	unk	did_not_attempt	0.7625332749999999		1.301		[0.931-1.818]		42	9387						age, num_in_house		all		0		dis_status ~ 3.1e-07[1.9e-10] + (1.301 * mod_ant[0.124]) + (3.186 * age[1.6e-04]) + (2.384 * num_in_house2[0.071]) + (1.402 * num_in_house3[0.619]) + (4.4e-07 * num_in_house4[0.985]) + (4.1e-07 * num_in_house5[0.990]) + (1.7e-07 * num_in_house6[0.996])		3.17	2.83	1.05	1.02	3.77	3.3					74.26	67.43			0.123622846		age, num_in_house	age : 1.60e-04, num_in_house2 : 7.11e-02, num_in_house3 : 6.19e-01, num_in_house4 : 9.85e-01, num_in_house5 : 9.90e-01, num_in_house6 : 9.96e-01	age: 3.186 [1.745-5.814], num_in_house2: 2.384 [0.928-6.124], num_in_house3: 1.402 [0.37-5.313], num_in_house4: 4.4e-07 [0.00e+00-Inf], num_in_house5: 4.1e-07 [0.00e+00-Inf], num_in_house6: 1.7e-07 [0.00e+00-Inf]				0 5000-5 [Cytomegalovirus DNA [Presence] in Specimen by NAA with probe detection, firth]: nCase: 55 | nCon: 37658, corr p-val: 0.379, uncorr p-val: 0.077, OR: 2.447 | model: dis_status ~ 4.1e-04[0.0e+00] + (2.447 * mod_ant[0.077]) + (1.246 * age[0.002]), glm_warn [False]: nan log10 trans: False | Notes: n=37713 | DoF=2 | n iters: full : 1.00e+01, null : 9.00e+00 | Conv at last: LL change : 1.91e-10, max abs score : 3.72e-06, beta change : 5.22e-06 | Log Likes: full : -4.02e+02, null : -4.09e+02 | Method: Penalized ML | control: maxit : 2500, maxhs : 0, maxstep : 5, lconv : 1e-05, gconv : 1e-05, xconv : 1e-05, collapse : TRUE, fit : NR, call : logistf.control(maxit = n_iter) | mod control: tau : 0.5, terms.fit : NULL, call : logistf.mod.control() 1 13949-3 [Cytomegalovirus IgG Ab [Presence] in Serum or Plasma by Immunoassay, glm]: nCase: 153 | nCon: 63306, corr p-val: 0.577, uncorr p-val: 0.164, OR: 1.263 | model: dis_status ~ 1.3e-04[8.2e-123] + (1.263 * mod_ant[0.164]) + (1.630 * age[4.1e-17]), glm_warn [False]: nan log10 trans: False | Notes: nan 2 82189-2 [Cytomegalovirus DNA [Presence] in Cerebral spinal fluid by NAA with non-probe detection, firth]: nCase: 37 | nCon: 23286, corr p-val: 0.751, uncorr p-val: 0.25, OR: 9.247 | model: dis_status ~ 6.3e-04[0.0e+00] + (9.247 * mod_ant[0.250]) + (1.208 * age[0.006]), glm_warn [False]: nan log10 trans: False | Notes: n=23323 | DoF=2 | n iters: full : 1.00e+01, null : 9.00e+00 | Conv at last: LL change : 8.15e-11, max abs score : 3.06e-06, beta change : 3.31e-06 | Log Likes: full : -2.68e+02, null : -2.72e+02 | Method: Penalized ML | control: maxit : 2500, maxhs : 0, maxstep : 5, lconv : 1e-05, gconv : 1e-05, xconv : 1e-05, collapse : TRUE, fit : NR, call : logistf.control(maxit = n_iter) | mod control: tau : 0.5, terms.fit : NULL, call : logistf.mod.control() 3 24119-0 [Cytomegalovirus IgM Ab [Presence] in Serum or Plasma by Immunoassay, firth]: nCase: 101 | nCon: 48604, corr p-val: 0.877, uncorr p-val: 0.682, OR: 1.204 | model: dis_status ~ 5.4e-05[0.0e+00] + (1.204 * mod_ant[0.682]) + (1.900 * age[0.0e+00]), glm_warn [False]: nan log10 trans: False | Notes: n=48705 | DoF=2 | n iters: full : 1.10e+01, null : 9.00e+00 | Conv at last: LL change : 4.31e-10, max abs score : 1.81e-07, beta change : 3.73e-07 | Log Likes: full : -6.60e+02, null : -7.19e+02 | Method: Penalized ML | control: maxit : 2500, maxhs : 0, maxstep : 5, lconv : 1e-05, gconv : 1e-05, xconv : 1e-05, collapse : TRUE, fit : NR, call : logistf.control(maxit = n_iter) | mod control: tau : 0.5, terms.fit : NULL, call : logistf.mod.control() 4 49539-0 [Cytomegalovirus IgM Ab [Presence] in Serum or Plasma by Immunofluorescence, firth]: nCase: 66 | nCon: 30192, corr p-val: 0.877, uncorr p-val: 0.64, OR: 1.306 | model: dis_status ~ 2.4e-04[0.0e+00] + (1.306 * mod_ant[0.640]) + (1.487 * age[4.0e-07]), glm_warn [False]: nan log10 trans: False | Notes: n=30258 | DoF=2 | n iters: full : 1.00e+01, null : 8.00e+00 | Conv at last: LL change : -7.62e-11, max abs score : 5.92e-07, beta change : 1.32e-06 | Log Likes: full : -4.52e+02, null : -4.65e+02 | Method: Penalized ML | control: maxit : 2500, maxhs : 0, maxstep : 5, lconv : 1e-05, gconv : 1e-05, xconv : 1e-05, collapse : TRUE, fit : NR, call : logistf.control(maxit = n_iter) | mod control: tau : 0.5, terms.fit : NULL, call : logistf.mod.control() dtype: object	15491 22244-8 [Cytomegalovirus IgG Ab [Presence] in Serum or Plasma, glm]: nCase: 84 | nCon: 41007, corr p-val: 0.802, uncorr p-val: 0.34, OR: 0.806 | model: dis_status ~ 2.1e-04[1.4e-63] + (0.806 * mod_ant[0.340]) + (1.525 * age[6.8e-08]), glm_warn [False]: nan log10 trans: False | Notes: nan 15493 30246-3 [Cytomegalovirus DNA [Presence] in Serum or Plasma by NAA with probe detection, firth]: nCase: 25 | nCon: 8745, corr p-val: 0.759, uncorr p-val: 0.276, OR: 0.285 | model: dis_status ~ 7.3e-04[0.0e+00] + (0.285 * mod_ant[0.276]) + (1.317 * age[0.004]), glm_warn [False]: nan log10 trans: False | Notes: n=8770 | DoF=2 | n iters: full : 1.00e+01, null : 8.00e+00 | Conv at last: LL change : 2.34e-11, max abs score : 3.59e-06, beta change : 5.06e-06 | Log Likes: full : -1.63e+02, null : -1.67e+02 | Method: Penalized ML | control: maxit : 2500, maxhs : 0, maxstep : 5, lconv : 1e-05, gconv : 1e-05, xconv : 1e-05, collapse : TRUE, fit : NR, call : logistf.control(maxit = n_iter) | mod control: tau : 0.5, terms.fit : NULL, call : logistf.mod.control() dtype: object	False				False				virus	Herpesviridae	Betaherpesvirinae	betaherpesvirus 5
retinal vascular occlusions	H34	EBV	EBNA-1	No	unk	did_not_attempt	0.7625332749999999		0.766		[0.592-0.992]		42	9387						age		all		0		dis_status ~ 4.2e-07[1.1e-11] + (0.766 * mod_ant[0.043]) + (4.133 * age[5.6e-07])		3.02	3.32	1.19	0.88	3.56	3.64					74.26	67.43			0.043300172		age	age : 5.63e-07	age: 4.133 [2.371-7.206]				0 24114-1 [Epstein Barr virus capsid IgG Ab [Presence] in Serum by Immunoassay, glm]: nCase: 123 | nCon: 77437, corr p-val: 0.851, uncorr p-val: 0.403, OR: 0.743 | model: dis_status ~ 1.2e-04[1.4e-80] + (0.743 * mod_ant[0.403]) + (1.644 * age[2.1e-14]), glm_warn [False]: nan log10 trans: False | Notes: nan 1 5156-5 [Epstein Barr virus nuclear IgG Ab [Presence] in Serum by Immunoassay, firth]: nCase: 39 | nCon: 14750, corr p-val: 0.877, uncorr p-val: 0.689, OR: 0.826 | model: dis_status ~ 1.7e-04[0.0e+00] + (0.826 * mod_ant[0.689]) + (1.690 * age[9.8e-08]), glm_warn [False]: nan log10 trans: False | Notes: n=14789 | DoF=2 | n iters: full : 1.10e+01, null : 8.00e+00 | Conv at last: LL change : 1.27e-11, max abs score : 1.36e-06, beta change : 2.19e-06 | Log Likes: full : -2.50e+02, null : -2.65e+02 | Method: Penalized ML | control: maxit : 2500, maxhs : 0, maxstep : 5, lconv : 1e-05, gconv : 1e-05, xconv : 1e-05, collapse : TRUE, fit : NR, call : logistf.control(maxit = n_iter) | mod control: tau : 0.5, terms.fit : NULL, call : logistf.mod.control() dtype: object	15498 24115-8 [Epstein Barr virus capsid IgM Ab [Presence] in Serum by Immunoassay, firth]: nCase: 62 | nCon: 49110, corr p-val: 0.982, uncorr p-val: 0.982, OR: 1.015 | model: dis_status ~ 8.6e-05[0.0e+00] + (1.015 * mod_ant[0.982]) + (1.642 * age[4.5e-11]), glm_warn [False]: nan log10 trans: False | Notes: n=49172 | DoF=2 | n iters: full : 1.10e+01, null : 9.00e+00 | Conv at last: LL change : 6.82e-12, max abs score : 2.65e-06, beta change : 4.23e-06 | Log Likes: full : -4.48e+02, null : -4.70e+02 | Method: Penalized ML | control: maxit : 2500, maxhs : 0, maxstep : 5, lconv : 1e-05, gconv : 1e-05, xconv : 1e-05, collapse : TRUE, fit : NR, call : logistf.control(maxit = n_iter) | mod control: tau : 0.5, terms.fit : NULL, call : logistf.mod.control() 15499 30339-6 [Epstein Barr virus capsid IgG Ab [Presence] in Serum, firth]: nCase: 61 | nCon: 38907, corr p-val: 0.851, uncorr p-val: 0.399, OR: 1.922 | model: dis_status ~ 5.5e-05[0.0e+00] + (1.922 * mod_ant[0.399]) + (1.636 * age[3.0e-09]), glm_warn [False]: nan log10 trans: False | Notes: n=38968 | DoF=2 | n iters: full : 1.20e+01, null : 9.00e+00 | Conv at last: LL change : -1.12e-10, max abs score : 1.60e-08, beta change : 3.16e-07 | Log Likes: full : -4.25e+02, null : -4.49e+02 | Method: Penalized ML | control: maxit : 2500, maxhs : 0, maxstep : 5, lconv : 1e-05, gconv : 1e-05, xconv : 1e-05, collapse : TRUE, fit : NR, call : logistf.control(maxit = n_iter) | mod control: tau : 0.5, terms.fit : NULL, call : logistf.mod.control() 15500 30340-4 [Epstein Barr virus capsid IgM Ab [Presence] in Serum, firth]: nCase: 62 | nCon: 39693, corr p-val: 0.802, uncorr p-val: 0.344, OR: 1.573 | model: dis_status ~ 7.2e-05[0.0e+00] + (1.573 * mod_ant[0.344]) + (1.761 * age[4.4e-16]), glm_warn [False]: nan log10 trans: False | Notes: n=39755 | DoF=2 | n iters: full : 1.10e+01, null : 9.00e+00 | Conv at last: LL change : 1.27e-10, max abs score : 1.55e-06, beta change : 2.54e-06 | Log Likes: full : -4.24e+02, null : -4.57e+02 | Method: Penalized ML | control: maxit : 2500, maxhs : 0, maxstep : 5, lconv : 1e-05, gconv : 1e-05, xconv : 1e-05, collapse : TRUE, fit : NR, call : logistf.control(maxit = n_iter) | mod control: tau : 0.5, terms.fit : NULL, call : logistf.mod.control() 15501 40752-8 [Epstein Barr virus early IgG Ab [Presence] in Serum by Immunoassay, firth]: nCase: 35 | nCon: 18335, corr p-val: 0.286, uncorr p-val: 0.055, OR: 3.89 | model: dis_status ~ 9.9e-05[0.0e+00] + (3.890 * mod_ant[0.055]) + (1.380 * age[0.001]), glm_warn [False]: nan log10 trans: False | Notes: n=18370 | DoF=2 | n iters: full : 1.10e+01, null : 9.00e+00 | Conv at last: LL change : 3.85e-11, max abs score : 7.51e-07, beta change : 5.60e-06 | Log Likes: full : -2.38e+02, null : -2.49e+02 | Method: Penalized ML | control: maxit : 2500, maxhs : 0, maxstep : 5, lconv : 1e-05, gconv : 1e-05, xconv : 1e-05, collapse : TRUE, fit : NR, call : logistf.control(maxit = n_iter) | mod control: tau : 0.5, terms.fit : NULL, call : logistf.mod.control() 15502 5005-4 [Epstein Barr virus DNA [Presence] in Specimen by NAA with probe detection, firth]: nCase: 25 | nCon: 12835, corr p-val: 0.864, uncorr p-val: 0.494, OR: 1.407 | model: dis_status ~ 6.5e-05[0.0e+00] + (1.407 * mod_ant[0.494]) + (1.762 * age[8.2e-06]), glm_warn [False]: nan log10 trans: False | Notes: n=12860 | DoF=2 | n iters: full : 1.10e+01, null : 9.00e+00 | Conv at last: LL change : 5.74e-11, max abs score : 3.81e-06, beta change : 8.96e-06 | Log Likes: full : -1.66e+02, null : -1.77e+02 | Method: Penalized ML | control: maxit : 2500, maxhs : 0, maxstep : 5, lconv : 1e-05, gconv : 1e-05, xconv : 1e-05, collapse : TRUE, fit : NR, call : logistf.control(maxit = n_iter) | mod control: tau : 0.5, terms.fit : NULL, call : logistf.mod.control() 15505 7883-2 [Epstein Barr virus nuclear IgG Ab [Presence] in Serum, firth]: nCase: 23 | nCon: 22698, corr p-val: 0.907, uncorr p-val: 0.794, OR: 1.247 | model: dis_status ~ 6.5e-05[0.0e+00] + (1.247 * mod_ant[0.794]) + (1.622 * age[1.9e-04]), glm_warn [False]: nan log10 trans: False | Notes: n=22721 | DoF=2 | n iters: full : 1.20e+01, null : 9.00e+00 | Conv at last: LL change : 8.94e-11, max abs score : 7.41e-06, beta change : 7.40e-06 | Log Likes: full : -1.68e+02, null : -1.77e+02 | Method: Penalized ML | control: maxit : 2500, maxhs : 0, maxstep : 5, lconv : 1e-05, gconv : 1e-05, xconv : 1e-05, collapse : TRUE, fit : NR, call : logistf.control(maxit = n_iter) | mod control: tau : 0.5, terms.fit : NULL, call : logistf.mod.control() dtype: object	False				False				virus	Herpesviridae		gammaherpesvirus 4
retinal vascular occlusions	H34	HBV	Hbe	No	unk	did_not_attempt	0.7625332749999999		0.698		[0.427-1.142]		42	9387						age, num_in_house		all		0		dis_status ~ 8.1e-07[1.8e-09] + (0.698 * mod_ant[0.153]) + (3.287 * age[9.7e-05]) + (2.349 * num_in_house2[0.076]) + (1.390 * num_in_house3[0.628]) + (4.5e-07 * num_in_house4[0.985]) + (4.4e-07 * num_in_house5[0.991]) + (1.8e-07 * num_in_house6[0.996])		0.96	1.13	0.57	0.67	1.11	1.11					74.26	67.43			0.152506655		age, num_in_house	age : 9.74e-05, num_in_house2 : 7.60e-02, num_in_house3 : 6.28e-01, num_in_house4 : 9.85e-01, num_in_house5 : 9.91e-01, num_in_house6 : 9.96e-01	age: 3.287 [1.807-5.981], num_in_house2: 2.349 [0.915-6.035], num_in_house3: 1.390 [0.367-5.268], num_in_house4: 4.5e-07 [0.00e+00-Inf], num_in_house5: 4.4e-07 [0.00e+00-Inf], num_in_house6: 1.8e-07 [0.00e+00-Inf]				0 10900-9 [Hepatitis B virus surface Ab [Presence] in Serum by Immunoassay, glm]: nCase: 350 | nCon: 254559, corr p-val: 0.209, uncorr p-val: 0.025, OR: 0.769 | model: dis_status ~ 8.7e-05[1.5e-293] + (0.769 * mod_ant[0.025]) + (1.629 * age[1.1e-40]), glm_warn [False]: nan log10 trans: False | Notes: nan 1 16933-4 [Hepatitis B virus core Ab [Presence] in Serum, glm]: nCase: 377 | nCon: 217269, corr p-val: 0.771, uncorr p-val: 0.294, OR: 0.852 | model: dis_status ~ 4.8e-05[0.0e+00] + (0.852 * mod_ant[0.294]) + (1.824 * age[3.9e-60]), glm_warn [False]: nan log10 trans: False | Notes: nan 2 13953-5 [Hepatitis B virus e Ab [Presence] in Serum or Plasma by Immunoassay, glm]: nCase: 72 | nCon: 41328, corr p-val: 0.792, uncorr p-val: 0.311, OR: 0.744 | model: dis_status ~ 2.8e-05[4.7e-56] + (0.744 * mod_ant[0.311]) + (1.962 * age[5.7e-13]), glm_warn [False]: nan log10 trans: False | Notes: nan 3 24113-3 [Hepatitis B virus core IgM Ab [Presence] in Serum or Plasma by Immunoassay, firth]: nCase: 579 | nCon: 383995, corr p-val: 0.851, uncorr p-val: 0.44, OR: 0.635 | model: dis_status ~ 6.7e-05[0.0e+00] + (0.635 * mod_ant[0.440]) + (1.687 * age[0.0e+00]), glm_warn [False]: nan log10 trans: False | Notes: n=384574 | DoF=2 | n iters: full : 1.00e+01, null : 9.00e+00 | Conv at last: LL change : 1.02e-09, max abs score : 2.58e-07, beta change : 6.30e-07 | Log Likes: full : -4.13e+03, null : -4.33e+03 | Method: Penalized ML | control: maxit : 2500, maxhs : 0, maxstep : 5, lconv : 1e-05, gconv : 1e-05, xconv : 1e-05, collapse : TRUE, fit : NR, call : logistf.control(maxit = n_iter) | mod control: tau : 0.5, terms.fit : NULL, call : logistf.mod.control() 4 29610-3 [Hepatitis B virus DNA [Presence] in Serum or Plasma by NAA with probe detection, firth]: nCase: 21 | nCon: 11866, corr p-val: 0.88, uncorr p-val: 0.718, OR: 0.813 | model: dis_status ~ 7.4e-05[0.0e+00] + (0.813 * mod_ant[0.718]) + (1.727 * age[3.6e-04]), glm_warn [False]: nan log10 trans: False | Notes: n=11887 | DoF=2 | n iters: full : 1.20e+01, null : 9.00e+00 | Conv at last: LL change : -9.55e-12, max abs score : 1.71e-06, beta change : 3.76e-06 | Log Likes: full : -1.43e+02, null : -1.50e+02 | Method: Penalized ML | control: maxit : 2500, maxhs : 0, maxstep : 5, lconv : 1e-05, gconv : 1e-05, xconv : 1e-05, collapse : TRUE, fit : NR, call : logistf.control(maxit = n_iter) | mod control: tau : 0.5, terms.fit : NULL, call : logistf.mod.control() 5 13954-3 [Hepatitis B virus e Ag [Presence] in Serum or Plasma by Immunoassay, glm]: nCase: 107 | nCon: 61498, corr p-val: 0.982, uncorr p-val: 0.972, OR: 0.985 | model: dis_status ~ 5.9e-05[2.9e-85] + (0.985 * mod_ant[0.972]) + (1.740 * age[2.2e-14]), glm_warn [False]: nan log10 trans: False | Notes: nan dtype: object	15513 13952-7 [Hepatitis B virus core Ab [Presence] in Serum or Plasma by Immunoassay, glm]: nCase: 803 | nCon: 419510, corr p-val: 0.877, uncorr p-val: 0.678, OR: 1.043 | model: dis_status ~ 6.3e-05[0.0e+00] + (1.043 * mod_ant[0.678]) + (1.744 * age[1.6e-102]), glm_warn [False]: nan log10 trans: False | Notes: nan 15517 22322-2 [Hepatitis B virus surface Ab [Presence] in Serum, glm]: nCase: 1037 | nCon: 1931939, corr p-val: 1.59e-16, uncorr p-val: 1.89e-18, OR: 1.904 | model: dis_status ~ 3.2e-06[0.0e+00] + (1.904 * mod_ant[1.9e-18]) + (2.329 * age[0.0e+00]), glm_warn [False]: nan log10 trans: False | Notes: nan 15521 32685-0 [Hepatitis B virus core IgG Ab [Presence] in Serum, glm]: nCase: 128 | nCon: 69292, corr p-val: 0.95, uncorr p-val: 0.891, OR: 1.038 | model: dis_status ~ 5.3e-05[2.2e-102] + (1.038 * mod_ant[0.891]) + (1.792 * age[5.2e-18]), glm_warn [False]: nan log10 trans: False | Notes: nan 15522 51914-0 [Hepatitis B virus core IgG+IgM Ab [Presence] in Serum, glm]: nCase: 407 | nCon: 159661, corr p-val: 0.029, uncorr p-val: 1.38e-03, OR: 1.441 | model: dis_status ~ 7.5e-05[1.2e-292] + (1.441 * mod_ant[0.001]) + (1.748 * age[6.0e-50]), glm_warn [False]: nan log10 trans: False | Notes: nan 15523 5195-3 [Hepatitis B virus surface Ag [Presence] in Serum, glm]: nCase: 1966 | nCon: 3471624, corr p-val: 0.209, uncorr p-val: 0.025, OR: 1.546 | model: dis_status ~ 5.6e-06[0.0e+00] + (1.546 * mod_ant[0.025]) + (2.238 * age[0.0e+00]), glm_warn [False]: nan log10 trans: False | Notes: nan 15524 5196-1 [Hepatitis B virus surface Ag [Presence] in Serum or Plasma by Immunoassay, glm]: nCase: 1821 | nCon: 1581414, corr p-val: 0.907, uncorr p-val: 0.809, OR: 1.059 | model: dis_status ~ 3.8e-05[0.0e+00] + (1.059 * mod_ant[0.809]) + (1.841 * age[0.0e+00]), glm_warn [False]: nan log10 trans: False | Notes: nan dtype: object	False				False				virus	Hepadnaviridae		Hepatitis B virus
retinal vascular occlusions	H34	HCV	Core	No	unk	did_not_attempt	0.8478460820930233		1.107		[0.705-1.738]		42	9387								all		0		dis_status ~ 0.004[8.3e-142] + (1.107 * mod_ant[0.659])		0.65	0.61	0.76	0.65	0.45	0.48					74.26	67.43			0.658783294								0 16128-1 [Hepatitis C virus Ab [Presence] in Serum, glm]: nCase: 2217 | nCon: 1219637, corr p-val: 0.077, uncorr p-val: 4.56e-03, OR: 1.244 | model: dis_status ~ 0.002[0.0e+00] + (1.244 * mod_ant[0.005]), glm_warn [False]: nan log10 trans: False | Notes: nan dtype: object	15525 11259-9 [Hepatitis C virus RNA [Presence] in Serum or Plasma by NAA with probe detection, glm]: nCase: 233 | nCon: 84520, corr p-val: 0.216, uncorr p-val: 0.028, OR: 0.633 | model: dis_status ~ 0.003[0.0e+00] + (0.633 * mod_ant[0.028]), glm_warn [False]: nan log10 trans: False | Notes: nan 15528 16129-9 [Hepatitis C virus IgG Ab [Presence] in Serum, glm]: nCase: 382 | nCon: 93146, corr p-val: 0.877, uncorr p-val: 0.597, OR: 0.836 | model: dis_status ~ 0.004[0.0e+00] + (0.836 * mod_ant[0.597]), glm_warn [False]: nan log10 trans: False | Notes: nan dtype: object	False				False				virus	Flaviviridae		Hepacivirus C
retinal vascular occlusions	H34	HHV-6	IE1A	No	unk	did_not_attempt	0.7625332749999999		0.548		[0.298-1.010]		42	9387						age		all		0		dis_status ~ 5.6e-07[7.4e-11] + (0.548 * mod_ant[0.054]) + (4.260 * age[3.8e-07])		2.18	2.29	0.37	0.44	2.32	2.3					74.26	67.43			0.053785139		age	age : 3.85e-07	age: 4.260 [2.434-7.453]					0 82192-6 [Herpes virus 6 DNA [Presence] in Cerebral spinal fluid by NAA with non-probe detection, firth]: nCase: 32 | nCon: 21614, corr p-val: 0.577, uncorr p-val: 0.173, OR: 3.993 | model: dis_status ~ 7.2e-04[0.0e+00] + (3.993 * mod_ant[0.173]) + (1.165 * age[0.033]), glm_warn [False]: nan log10 trans: False | Notes: n=21646 | DoF=2 | n iters: full : 1.00e+01, null : 9.00e+00 | Conv at last: LL change : 6.18e-11, max abs score : 6.30e-06, beta change : 5.09e-06 | Log Likes: full : -2.33e+02, null : -2.37e+02 | Method: Penalized ML | control: maxit : 2500, maxhs : 0, maxstep : 5, lconv : 1e-05, gconv : 1e-05, xconv : 1e-05, collapse : TRUE, fit : NR, call : logistf.control(maxit = n_iter) | mod control: tau : 0.5, terms.fit : NULL, call : logistf.mod.control() dtype: object	False				False				virus	Herpesviridae	Betaherpesvirinae	betaherpesvirus 6
retinal vascular occlusions	H34	HHV-7	U14	No	unk	did_not_attempt	0.8478460820930233		1.269		[0.627-2.568]		42	9387						age		all		0		dis_status ~ 8.0e-08[7.6e-12] + (1.269 * mod_ant[0.508]) + (4.229 * age[4.4e-07])		2.77	2.74	0.43	0.44	2.77	2.78					74.26	67.43			0.507951455		age	age : 4.39e-07	age: 4.229 [2.417-7.401]						False				False				virus	Herpesviridae	Betaherpesvirinae	betaherpesvirus 7
retinal vascular occlusions	H34	HIV	gag	No	unk	did_not_attempt	0.7625332749999999		0.667		[0.389-1.144]		42	9387								all		0		dis_status ~ 0.009[2.1e-23] + (0.667 * mod_ant[0.141])		1.63	1.75	0.52	0.53	1.65	1.74					74.26	67.43			0.140965267								0 29893-5 [HIV 1 Ab [Presence] in Serum or Plasma by Immunoassay, glm]: nCase: 80 | nCon: 93929, corr p-val: 0.802, uncorr p-val: 0.327, OR: 1.517 | model: dis_status ~ 8.3e-04[0.0e+00] + (1.517 * mod_ant[0.327]), glm_warn [False]: nan log10 trans: False | Notes: nan 1 18396-2 [HIV 1 p24 Ag [Presence] in Serum or Plasma by Immunoassay, firth]: nCase: 42 | nCon: 92360, corr p-val: 0.851, uncorr p-val: 0.407, OR: 4.309 | model: dis_status ~ 4.6e-04[0.0e+00] + (4.309 * mod_ant[0.407]), glm_warn [False]: nan log10 trans: False | Notes: n=92402 | DoF=1 | n iters: full : 1.10e+01, null : 1.10e+01 | Conv at last: LL change : 4.32e-12, max abs score : 1.71e-13, beta change : 9.23e-08 | Log Likes: full : -3.64e+02, null : -3.64e+02 | Method: Penalized ML | control: maxit : 2500, maxhs : 0, maxstep : 5, lconv : 1e-05, gconv : 1e-05, xconv : 1e-05, collapse : TRUE, fit : NR, call : logistf.control(maxit = n_iter) | mod control: tau : 0.5, terms.fit : NULL, call : logistf.mod.control() 2 25835-0 [HIV 1 RNA [Presence] in Serum or Plasma by NAA with probe detection, firth]: nCase: 22 | nCon: 17667, corr p-val: 0.851, uncorr p-val: 0.428, OR: 1.495 | model: dis_status ~ 0.001[0.0e+00] + (1.495 * mod_ant[0.428]), glm_warn [False]: nan log10 trans: False | Notes: n=17689 | DoF=1 | n iters: full : 1.00e+01, null : 1.00e+01 | Conv at last: LL change : 1.08e-12, max abs score : 2.10e-13, beta change : 1.54e-07 | Log Likes: full : -1.67e+02, null : -1.67e+02 | Method: Penalized ML | control: maxit : 2500, maxhs : 0, maxstep : 5, lconv : 1e-05, gconv : 1e-05, xconv : 1e-05, collapse : TRUE, fit : NR, call : logistf.control(maxit = n_iter) | mod control: tau : 0.5, terms.fit : NULL, call : logistf.mod.control() 3 7917-8 [HIV 1 Ab [Presence] in Serum, firth]: nCase: 47 | nCon: 26282, corr p-val: 0.88, uncorr p-val: 0.722, OR: 1.735 | model: dis_status ~ 0.002[0.0e+00] + (1.735 * mod_ant[0.722]), glm_warn [False]: nan log10 trans: False | Notes: n=26329 | DoF=1 | n iters: full : 1.00e+01, null : 1.00e+01 | Conv at last: LL change : -2.84e-13, max abs score : 7.33e-15, beta change : 6.32e-10 | Log Likes: full : -3.43e+02, null : -3.43e+02 | Method: Penalized ML | control: maxit : 2500, maxhs : 0, maxstep : 5, lconv : 1e-05, gconv : 1e-05, xconv : 1e-05, collapse : TRUE, fit : NR, call : logistf.control(maxit = n_iter) | mod control: tau : 0.5, terms.fit : NULL, call : logistf.mod.control() 4 68961-2 [HIV 1 Ab [Presence] in Serum, Plasma or Blood by Rapid immunoassay, firth]: nCase: 40 | nCon: 35129, corr p-val: 0.982, uncorr p-val: 0.974, OR: 1.019 | model: dis_status ~ 0.001[0.0e+00] + (1.019 * mod_ant[0.974]), glm_warn [False]: nan log10 trans: False | Notes: n=35169 | DoF=1 | n iters: full : 1.00e+01, null : 1.00e+01 | Conv at last: LL change : 1.02e-12, max abs score : 8.75e-13, beta change : 2.12e-07 | Log Likes: full : -3.09e+02, null : -3.09e+02 | Method: Penalized ML | control: maxit : 2500, maxhs : 0, maxstep : 5, lconv : 1e-05, gconv : 1e-05, xconv : 1e-05, collapse : TRUE, fit : NR, call : logistf.control(maxit = n_iter) | mod control: tau : 0.5, terms.fit : NULL, call : logistf.mod.control() dtype: object	0 24012-7 [HIV 1 Ag [Presence] in Serum, firth]: nCase: 31 | nCon: 33998, corr p-val: 0.751, uncorr p-val: 0.248, OR: 9.37 | model: dis_status ~ 9.3e-04[0.0e+00] + (9.370 * mod_ant[0.248]), glm_warn [False]: nan log10 trans: False | Notes: n=34029 | DoF=1 | n iters: full : 1.00e+01, null : 1.00e+01 | Conv at last: LL change : 7.50e-11, max abs score : 7.69e-11, beta change : 2.21e-06 | Log Likes: full : -2.47e+02, null : -2.48e+02 | Method: Penalized ML | control: maxit : 2500, maxhs : 0, maxstep : 5, lconv : 1e-05, gconv : 1e-05, xconv : 1e-05, collapse : TRUE, fit : NR, call : logistf.control(maxit = n_iter) | mod control: tau : 0.5, terms.fit : NULL, call : logistf.mod.control() 1 29893-5 [HIV 1 Ab [Presence] in Serum or Plasma by Immunoassay, glm]: nCase: 80 | nCon: 93929, corr p-val: 0.802, uncorr p-val: 0.327, OR: 1.517 | model: dis_status ~ 8.3e-04[0.0e+00] + (1.517 * mod_ant[0.327]), glm_warn [False]: nan log10 trans: False | Notes: nan 2 18396-2 [HIV 1 p24 Ag [Presence] in Serum or Plasma by Immunoassay, firth]: nCase: 42 | nCon: 92360, corr p-val: 0.851, uncorr p-val: 0.407, OR: 4.309 | model: dis_status ~ 4.6e-04[0.0e+00] + (4.309 * mod_ant[0.407]), glm_warn [False]: nan log10 trans: False | Notes: n=92402 | DoF=1 | n iters: full : 1.10e+01, null : 1.10e+01 | Conv at last: LL change : 4.32e-12, max abs score : 1.71e-13, beta change : 9.23e-08 | Log Likes: full : -3.64e+02, null : -3.64e+02 | Method: Penalized ML | control: maxit : 2500, maxhs : 0, maxstep : 5, lconv : 1e-05, gconv : 1e-05, xconv : 1e-05, collapse : TRUE, fit : NR, call : logistf.control(maxit = n_iter) | mod control: tau : 0.5, terms.fit : NULL, call : logistf.mod.control() 3 25835-0 [HIV 1 RNA [Presence] in Serum or Plasma by NAA with probe detection, firth]: nCase: 22 | nCon: 17667, corr p-val: 0.851, uncorr p-val: 0.428, OR: 1.495 | model: dis_status ~ 0.001[0.0e+00] + (1.495 * mod_ant[0.428]), glm_warn [False]: nan log10 trans: False | Notes: n=17689 | DoF=1 | n iters: full : 1.00e+01, null : 1.00e+01 | Conv at last: LL change : 1.08e-12, max abs score : 2.10e-13, beta change : 1.54e-07 | Log Likes: full : -1.67e+02, null : -1.67e+02 | Method: Penalized ML | control: maxit : 2500, maxhs : 0, maxstep : 5, lconv : 1e-05, gconv : 1e-05, xconv : 1e-05, collapse : TRUE, fit : NR, call : logistf.control(maxit = n_iter) | mod control: tau : 0.5, terms.fit : NULL, call : logistf.mod.control() 4 7917-8 [HIV 1 Ab [Presence] in Serum, firth]: nCase: 47 | nCon: 26282, corr p-val: 0.88, uncorr p-val: 0.722, OR: 1.735 | model: dis_status ~ 0.002[0.0e+00] + (1.735 * mod_ant[0.722]), glm_warn [False]: nan log10 trans: False | Notes: n=26329 | DoF=1 | n iters: full : 1.00e+01, null : 1.00e+01 | Conv at last: LL change : -2.84e-13, max abs score : 7.33e-15, beta change : 6.32e-10 | Log Likes: full : -3.43e+02, null : -3.43e+02 | Method: Penalized ML | control: maxit : 2500, maxhs : 0, maxstep : 5, lconv : 1e-05, gconv : 1e-05, xconv : 1e-05, collapse : TRUE, fit : NR, call : logistf.control(maxit = n_iter) | mod control: tau : 0.5, terms.fit : NULL, call : logistf.mod.control() 5 68961-2 [HIV 1 Ab [Presence] in Serum, Plasma or Blood by Rapid immunoassay, firth]: nCase: 40 | nCon: 35129, corr p-val: 0.982, uncorr p-val: 0.974, OR: 1.019 | model: dis_status ~ 0.001[0.0e+00] + (1.019 * mod_ant[0.974]), glm_warn [False]: nan log10 trans: False | Notes: n=35169 | DoF=1 | n iters: full : 1.00e+01, null : 1.00e+01 | Conv at last: LL change : 1.02e-12, max abs score : 8.75e-13, beta change : 2.12e-07 | Log Likes: full : -3.09e+02, null : -3.09e+02 | Method: Penalized ML | control: maxit : 2500, maxhs : 0, maxstep : 5, lconv : 1e-05, gconv : 1e-05, xconv : 1e-05, collapse : TRUE, fit : NR, call : logistf.control(maxit = n_iter) | mod control: tau : 0.5, terms.fit : NULL, call : logistf.mod.control() dtype: object	False				False				virus	Retroviridae		Lentivirus
retinal vascular occlusions	H34	HPV-16	L1	No	unk	did_not_attempt	0.8478460820930233		0.736		[0.391-1.387]		42	9387						age, num_in_house		all		0		dis_status ~ 8.9e-07[4.8e-09] + (0.736 * mod_ant[0.343]) + (3.293 * age[1.0e-04]) + (2.320 * num_in_house2[0.081]) + (1.367 * num_in_house3[0.646]) + (4.3e-07 * num_in_house4[0.985]) + (4.4e-07 * num_in_house5[0.991]) + (1.6e-07 * num_in_house6[0.996])		1.47	1.57	0.51	0.47	1.59	1.6					74.26	67.43			0.342956335		age, num_in_house	age : 1.00e-04, num_in_house2 : 8.07e-02, num_in_house3 : 6.46e-01, num_in_house4 : 9.85e-01, num_in_house5 : 9.91e-01, num_in_house6 : 9.96e-01	age: 3.293 [1.806-6.004], num_in_house2: 2.320 [0.902-5.963], num_in_house3: 1.367 [0.36-5.184], num_in_house4: 4.3e-07 [0.00e+00-Inf], num_in_house5: 4.4e-07 [0.00e+00-Inf], num_in_house6: 1.6e-07 [0.00e+00-Inf]					15537 30167-1 [Human papilloma virus 16+18+31+33+35+39+45+51+52+56+58+59+68 DNA [Presence] in Cervix by Probe with signal amplification, glm]: nCase: 373 | nCon: 520917, corr p-val: 0.877, uncorr p-val: 0.648, OR: 1.091 | model: dis_status ~ 5.2e-06[0.0e+00] + (1.091 * mod_ant[0.648]) + (2.414 * age[3.8e-91]), glm_warn [False]: nan log10 trans: False | Notes: nan 15539 59263-4 [Human papilloma virus 16 DNA [Presence] in Cervix by Probe with signal amplification, firth]: nCase: 17 | nCon: 52002, corr p-val: 0.851, uncorr p-val: 0.447, OR: 2.043 | model: dis_status ~ 2.0e-05[0.0e+00] + (2.043 * mod_ant[0.447]) + (1.730 * age[0.004]), glm_warn [False]: nan log10 trans: False | Notes: n=52019 | DoF=2 | n iters: full : 1.30e+01, null : 1.00e+01 | Conv at last: LL change : 4.83e-11, max abs score : 4.88e-07, beta change : 1.52e-06 | Log Likes: full : -1.46e+02, null : -1.51e+02 | Method: Penalized ML | control: maxit : 2500, maxhs : 0, maxstep : 5, lconv : 1e-05, gconv : 1e-05, xconv : 1e-05, collapse : TRUE, fit : NR, call : logistf.control(maxit = n_iter) | mod control: tau : 0.5, terms.fit : NULL, call : logistf.mod.control() 15540 59420-0 [Human papilloma virus 16+18+31+33+35+39+45+51+52+56+58+59+66+68 DNA [Presence] in Cervix by Probe with signal amplification, glm]: nCase: 116 | nCon: 199314, corr p-val: 0.877, uncorr p-val: 0.536, OR: 1.256 | model: dis_status ~ 2.4e-06[9.9e-131] + (1.256 * mod_ant[0.536]) + (2.717 * age[2.5e-32]), glm_warn [False]: nan log10 trans: False | Notes: nan 15541 61372-9 [Human papilloma virus 16 DNA [Presence] in Specimen by NAA with probe detection, glm]: nCase: 259 | nCon: 255509, corr p-val: 0.851, uncorr p-val: 0.406, OR: 1.377 | model: dis_status ~ 1.7e-05[3.8e-264] + (1.377 * mod_ant[0.406]) + (2.104 * age[8.6e-48]), glm_warn [False]: nan log10 trans: False | Notes: nan dtype: object	False				False				virus	Papillomaviridae		Alphapapillomavirus 9
retinal vascular occlusions	H34	HPV-18	L1	No	unk	did_not_attempt	0.8478460820930233		0.914		[0.475-1.762]		42	9387						num_in_house		all		0		dis_status ~ 0.003[6.3e-17] + (0.914 * mod_ant[0.789]) + (2.614 * num_in_house2[0.046]) + (0.897 * num_in_house3[0.871]) + (1.5e-07 * num_in_house4[0.985]) + (1.5e-07 * num_in_house5[0.990]) + (1.5e-07 * num_in_house6[0.997])		1.51	1.53	0.43	0.45	1.56	1.58					74.26	67.43			0.789269075		num_in_house	num_in_house2 : 4.57e-02, num_in_house3 : 8.71e-01, num_in_house4 : 9.85e-01, num_in_house5 : 9.90e-01, num_in_house6 : 9.97e-01	num_in_house2: 2.614 [1.019-6.708], num_in_house3: 0.897 [0.24-3.346], num_in_house4: 1.5e-07 [0.00e+00-Inf], num_in_house5: 1.5e-07 [0.00e+00-Inf], num_in_house6: 1.5e-07 [0.00e+00-Inf]				0 30167-1 [Human papilloma virus 16+18+31+33+35+39+45+51+52+56+58+59+68 DNA [Presence] in Cervix by Probe with signal amplification, glm]: nCase: 375 | nCon: 521252, corr p-val: 0.286, uncorr p-val: 0.05, OR: 0.692 | model: dis_status ~ 7.5e-04[0.0e+00] + (0.692 * mod_ant[0.050]), glm_warn [False]: nan log10 trans: False | Notes: nan 1 59420-0 [Human papilloma virus 16+18+31+33+35+39+45+51+52+56+58+59+66+68 DNA [Presence] in Cervix by Probe with signal amplification, glm]: nCase: 116 | nCon: 199344, corr p-val: 0.851, uncorr p-val: 0.466, OR: 0.766 | model: dis_status ~ 5.9e-04[0.0e+00] + (0.766 * mod_ant[0.466]), glm_warn [False]: nan log10 trans: False | Notes: nan dtype: object	15545 61373-7 [Human papilloma virus 18 DNA [Presence] in Specimen by NAA with probe detection, firth]: nCase: 300 | nCon: 331851, corr p-val: 0.88, uncorr p-val: 0.718, OR: 1.269 | model: dis_status ~ 9.1e-04[0.0e+00] + (1.269 * mod_ant[0.718]), glm_warn [False]: nan log10 trans: False | Notes: n=332151 | DoF=1 | n iters: full : 1.00e+01, null : 1.00e+01 | Conv at last: LL change : 1.14e-09, max abs score : 1.16e-09, beta change : 2.79e-06 | Log Likes: full : -2.40e+03, null : -2.40e+03 | Method: Penalized ML | control: maxit : 2500, maxhs : 0, maxstep : 5, lconv : 1e-05, gconv : 1e-05, xconv : 1e-05, collapse : TRUE, fit : NR, call : logistf.control(maxit = n_iter) | mod control: tau : 0.5, terms.fit : NULL, call : logistf.mod.control() dtype: object	False				False				virus	Papillomaviridae		Alphapapillomavirus 7
retinal vascular occlusions	H34	H. pylori	CagA	No	unk	did_not_attempt	0.37508274		0.464		[0.263-0.821]		17	4737						age		all		0		dis_status ~ 1.5e-07[8.1e-06] + (0.464 * mod_ant[0.008]) + (4.951 * age[6.1e-04])		1.48	2.04	0.86	0.92	1.46	1.86					74.55	67.31			0.008335172		age	age : 6.09e-04	age: 4.951 [1.984-12.356]				0 31843-6 [Helicobacter pylori Ag [Presence] in Stool, firth]: nCase: 29 | nCon: 23574, corr p-val: 0.877, uncorr p-val: 0.628, OR: 0.682 | model: dis_status ~ 2.6e-05[0.0e+00] + (0.682 * mod_ant[0.628]) + (1.866 * age[7.1e-08]), glm_warn [False]: nan log10 trans: False | Notes: n=23603 | DoF=2 | n iters: full : 1.20e+01, null : 9.00e+00 | Conv at last: LL change : 3.41e-11, max abs score : 1.01e-06, beta change : 2.45e-06 | Log Likes: full : -2.04e+02, null : -2.19e+02 | Method: Penalized ML | control: maxit : 2500, maxhs : 0, maxstep : 5, lconv : 1e-05, gconv : 1e-05, xconv : 1e-05, collapse : TRUE, fit : NR, call : logistf.control(maxit = n_iter) | mod control: tau : 0.5, terms.fit : NULL, call : logistf.mod.control() 1 46987-4 [Helicobacter pylori IgM Ab [Presence] in Serum by Immunoassay, firth]: nCase: 22 | nCon: 3811, corr p-val: 0.877, uncorr p-val: 0.543, OR: 0.463 | model: dis_status ~ 5.7e-05[0.0e+00] + (0.463 * mod_ant[0.543]) + (2.064 * age[6.4e-07]), glm_warn [False]: nan log10 trans: False | Notes: n=3833 | DoF=2 | n iters: full : 1.10e+01, null : 7.00e+00 | Conv at last: LL change : 1.96e-12, max abs score : 4.78e-07, beta change : 1.54e-06 | Log Likes: full : -1.19e+02, null : -1.32e+02 | Method: Penalized ML | control: maxit : 2500, maxhs : 0, maxstep : 5, lconv : 1e-05, gconv : 1e-05, xconv : 1e-05, collapse : TRUE, fit : NR, call : logistf.control(maxit = n_iter) | mod control: tau : 0.5, terms.fit : NULL, call : logistf.mod.control() dtype: object	15506 17780-8 [Helicobacter pylori Ag [Presence] in Stool by Immunoassay, glm]: nCase: 186 | nCon: 119135, corr p-val: 0.877, uncorr p-val: 0.516, OR: 1.176 | model: dis_status ~ 1.4e-05[3.9e-173] + (1.176 * mod_ant[0.516]) + (2.142 * age[1.3e-44]), glm_warn [False]: nan log10 trans: False | Notes: nan 15507 17859-0 [Helicobacter pylori IgG Ab [Presence] in Serum or Plasma by Immunoassay, glm]: nCase: 169 | nCon: 39328, corr p-val: 0.477, uncorr p-val: 0.102, OR: 1.294 | model: dis_status ~ 5.8e-05[4.4e-121] + (1.294 * mod_ant[0.102]) + (1.955 * age[1.5e-30]), glm_warn [False]: nan log10 trans: False | Notes: nan 15511 80373-4 [Helicobacter pylori Ag [Presence] in Stool by Rapid immunoassay, firth]: nCase: 40 | nCon: 24679, corr p-val: 0.892, uncorr p-val: 0.754, OR: 1.236 | model: dis_status ~ 5.8e-05[0.0e+00] + (1.236 * mod_ant[0.754]) + (1.774 * age[2.9e-10]), glm_warn [False]: nan log10 trans: False | Notes: n=24719 | DoF=2 | n iters: full : 1.10e+01, null : 9.00e+00 | Conv at last: LL change : 1.14e-11, max abs score : 1.21e-06, beta change : 2.60e-06 | Log Likes: full : -2.72e+02, null : -2.92e+02 | Method: Penalized ML | control: maxit : 2500, maxhs : 0, maxstep : 5, lconv : 1e-05, gconv : 1e-05, xconv : 1e-05, collapse : TRUE, fit : NR, call : logistf.control(maxit = n_iter) | mod control: tau : 0.5, terms.fit : NULL, call : logistf.mod.control() dtype: object	False				False				bacteria	Helicobacteraceae		H. pylori
retinal vascular occlusions	H34	HSV-1	IgG	No	unk	did_not_attempt	0.8478460820930233		0.924		[0.66-1.293]		42	9387						age, num_in_house		all		0		dis_status ~ 6.4e-07[1.4e-09] + (0.924 * mod_ant[0.644]) + (3.332 * age[8.3e-05]) + (2.360 * num_in_house2[0.074]) + (1.404 * num_in_house3[0.618]) + (4.4e-07 * num_in_house4[0.985]) + (4.3e-07 * num_in_house5[0.991]) + (1.7e-07 * num_in_house6[0.996])		2.99	3	0.91	0.9	3.55	3.47					74.26	67.43			0.644111973		age, num_in_house	age : 8.26e-05, num_in_house2 : 7.44e-02, num_in_house3 : 6.18e-01, num_in_house4 : 9.85e-01, num_in_house5 : 9.91e-01, num_in_house6 : 9.96e-01	age: 3.332 [1.83-6.068], num_in_house2: 2.360 [0.919-6.061], num_in_house3: 1.404 [0.37-5.321], num_in_house4: 4.4e-07 [0.00e+00-Inf], num_in_house5: 4.3e-07 [0.00e+00-Inf], num_in_house6: 1.7e-07 [0.00e+00-Inf]				0 17850-9 [Herpes simplex virus 1 IgG Ab [Presence] in Serum, glm]: nCase: 18 | nCon: 9985, corr p-val: 0.877, uncorr p-val: 0.613, OR: 0.782 | model: dis_status ~ 4.5e-05[3.8e-27] + (0.782 * mod_ant[0.613]) + (2.112 * age[7.5e-07]), glm_warn [False]: nan log10 trans: False | Notes: nan 1 51916-5 [Herpes simplex virus 1 IgG Ab [Presence] in Serum or Plasma by Immunoassay, glm]: nCase: 66 | nCon: 41077, corr p-val: 0.877, uncorr p-val: 0.63, OR: 0.883 | model: dis_status ~ 7.8e-05[8.1e-72] + (0.883 * mod_ant[0.630]) + (1.787 * age[4.5e-12]), glm_warn [False]: nan log10 trans: False | Notes: nan dtype: object	15546 16130-7 [Herpes simplex virus 1 DNA [Presence] in Specimen by NAA with probe detection, glm]: nCase: 107 | nCon: 100013, corr p-val: 0.577, uncorr p-val: 0.155, OR: 1.434 | model: dis_status ~ 5.8e-05[2.3e-149] + (1.434 * mod_ant[0.155]) + (1.700 * age[6.3e-21]), glm_warn [False]: nan log10 trans: False | Notes: nan 15550 82190-0 [Herpes simplex virus 1 DNA [Presence] in Cerebral spinal fluid by NAA with non-probe detection, firth]: nCase: 35 | nCon: 21270, corr p-val: 0.861, uncorr p-val: 0.482, OR: 3.317 | model: dis_status ~ 7.2e-04[0.0e+00] + (3.317 * mod_ant[0.482]) + (1.194 * age[0.010]), glm_warn [False]: nan log10 trans: False | Notes: n=21305 | DoF=2 | n iters: full : 1.00e+01, null : 9.00e+00 | Conv at last: LL change : 2.14e-11, max abs score : 1.90e-06, beta change : 2.07e-06 | Log Likes: full : -2.52e+02, null : -2.56e+02 | Method: Penalized ML | control: maxit : 2500, maxhs : 0, maxstep : 5, lconv : 1e-05, gconv : 1e-05, xconv : 1e-05, collapse : TRUE, fit : NR, call : logistf.control(maxit = n_iter) | mod control: tau : 0.5, terms.fit : NULL, call : logistf.mod.control() dtype: object	False				False				virus	Herpesviridae	Alphaherpesvirinae	alphaherpesvirus 1
retinal vascular occlusions	H34	HSV-2	IgG	No	unk	did_not_attempt	0.8478460820930233		0.9		[0.591-1.370]		42	9387						age, num_in_house		all		0		dis_status ~ 6.5e-07[1.3e-09] + (0.900 * mod_ant[0.622]) + (3.299 * age[9.4e-05]) + (2.341 * num_in_house2[0.077]) + (1.389 * num_in_house3[0.629]) + (4.4e-07 * num_in_house4[0.985]) + (4.3e-07 * num_in_house5[0.991]) + (1.7e-07 * num_in_house6[0.996])		1.5	1.59	0.66	0.77	1.55	1.51					74.26	67.43			0.621952462		age, num_in_house	age : 9.37e-05, num_in_house2 : 7.74e-02, num_in_house3 : 6.29e-01, num_in_house4 : 9.85e-01, num_in_house5 : 9.91e-01, num_in_house6 : 9.96e-01	age: 3.299 [1.812-6.003], num_in_house2: 2.341 [0.911-6.016], num_in_house3: 1.389 [0.366-5.268], num_in_house4: 4.4e-07 [0.00e+00-Inf], num_in_house5: 4.3e-07 [0.00e+00-Inf], num_in_house6: 1.7e-07 [0.00e+00-Inf]					15551 16131-5 [Herpes simplex virus 2 DNA [Presence] in Specimen by NAA with probe detection, glm]: nCase: 133 | nCon: 114242, corr p-val: 0.577, uncorr p-val: 0.167, OR: 1.382 | model: dis_status ~ 6.0e-05[5.6e-178] + (1.382 * mod_ant[0.167]) + (1.719 * age[1.0e-25]), glm_warn [False]: nan log10 trans: False | Notes: nan 15552 16960-7 [Herpes simplex virus 2 DNA [Presence] in Cerebral spinal fluid by NAA with probe detection, firth]: nCase: 51 | nCon: 21545, corr p-val: 0.577, uncorr p-val: 0.163, OR: 2.001 | model: dis_status ~ 6.7e-05[0.0e+00] + (2.001 * mod_ant[0.163]) + (1.827 * age[3.9e-15]), glm_warn [False]: nan log10 trans: False | Notes: n=21596 | DoF=2 | n iters: full : 1.10e+01, null : 8.00e+00 | Conv at last: LL change : 4.92e-11, max abs score : 5.10e-07, beta change : 1.04e-06 | Log Likes: full : -3.23e+02, null : -3.54e+02 | Method: Penalized ML | control: maxit : 2500, maxhs : 0, maxstep : 5, lconv : 1e-05, gconv : 1e-05, xconv : 1e-05, collapse : TRUE, fit : NR, call : logistf.control(maxit = n_iter) | mod control: tau : 0.5, terms.fit : NULL, call : logistf.mod.control() 15553 17851-7 [Herpes simplex virus 2 IgG Ab [Presence] in Serum, glm]: nCase: 18 | nCon: 9865, corr p-val: 0.286, uncorr p-val: 0.053, OR: 2.518 | model: dis_status ~ 3.2e-05[8.2e-27] + (2.518 * mod_ant[0.053]) + (2.078 * age[1.7e-06]), glm_warn [False]: nan log10 trans: False | Notes: nan 15555 82191-8 [Herpes simplex virus 2 DNA [Presence] in Cerebral spinal fluid by NAA with non-probe detection, firth]: nCase: 37 | nCon: 21455, corr p-val: 0.877, uncorr p-val: 0.63, OR: 2.166 | model: dis_status ~ 7.1e-04[0.0e+00] + (2.166 * mod_ant[0.630]) + (1.207 * age[0.005]), glm_warn [False]: nan log10 trans: False | Notes: n=21492 | DoF=2 | n iters: full : 1.00e+01, null : 9.00e+00 | Conv at last: LL change : -4.34e-11, max abs score : 9.85e-07, beta change : 1.27e-06 | Log Likes: full : -2.65e+02, null : -2.69e+02 | Method: Penalized ML | control: maxit : 2500, maxhs : 0, maxstep : 5, lconv : 1e-05, gconv : 1e-05, xconv : 1e-05, collapse : TRUE, fit : NR, call : logistf.control(maxit = n_iter) | mod control: tau : 0.5, terms.fit : NULL, call : logistf.mod.control() dtype: object	False				False				virus	Herpesviridae	Alphaherpesvirinae	alphaherpesvirus 2
retinal vascular occlusions	H34	HTLV-1	gag	No	unk	did_not_attempt	0.8478460820930233		0.859		[0.607-1.215]		42	9387						age, num_in_house		all		0		dis_status ~ 6.1e-07[7.1e-10] + (0.859 * mod_ant[0.391]) + (3.387 * age[7.1e-05]) + (2.349 * num_in_house2[0.076]) + (1.398 * num_in_house3[0.622]) + (4.5e-07 * num_in_house4[0.985]) + (4.4e-07 * num_in_house5[0.991]) + (1.6e-07 * num_in_house6[0.996])		1.9	1.94	0.72	0.86	1.82	2.13					74.26	67.43			0.390524786		age, num_in_house	age : 7.10e-05, num_in_house2 : 7.60e-02, num_in_house3 : 6.22e-01, num_in_house4 : 9.85e-01, num_in_house5 : 9.91e-01, num_in_house6 : 9.96e-01	age: 3.387 [1.855-6.183], num_in_house2: 2.349 [0.915-6.035], num_in_house3: 1.398 [0.369-5.299], num_in_house4: 4.5e-07 [0.00e+00-Inf], num_in_house5: 4.4e-07 [0.00e+00-Inf], num_in_house6: 1.6e-07 [0.00e+00-Inf]						False				False				virus	Retroviridae	Orthoretrovirinae	T-lymphotropic virus 1
retinal vascular occlusions	H34	JCV	VP1	No	unk	did_not_attempt	0.7625332749999999		1.568		[0.934-2.631]		42	9387								all		0		dis_status ~ 0.001[1.2e-19] + (1.568 * mod_ant[0.089])		2.68	2.53	0.62	0.6	2.78	2.5					74.26	67.43			0.088585363										False				False				virus	Polyomaviridae		polyomavirus 2
retinal vascular occlusions	H34	KSHV	LANA	No	unk	did_not_attempt	0.8478460820930233		1.305		[0.849-2.005]		42	9387						num_in_house		all		0		dis_status ~ 0.002[2.5e-31] + (1.305 * mod_ant[0.225]) + (2.646 * num_in_house2[0.043]) + (0.908 * num_in_house3[0.886]) + (1.5e-07 * num_in_house4[0.985]) + (1.5e-07 * num_in_house5[0.990]) + (1.4e-07 * num_in_house6[0.996])		1.25	1.12	0.82	0.68	1.4	1.2					74.26	67.43			0.224815658		num_in_house	num_in_house2 : 4.30e-02, num_in_house3 : 8.86e-01, num_in_house4 : 9.85e-01, num_in_house5 : 9.90e-01, num_in_house6 : 9.96e-01	num_in_house2: 2.646 [1.031-6.791], num_in_house3: 0.908 [0.243-3.388], num_in_house4: 1.5e-07 [0.00e+00-Inf], num_in_house5: 1.5e-07 [0.00e+00-Inf], num_in_house6: 1.4e-07 [0.00e+00-Inf]						False				False				virus	Herpesviridae		gammaherpesvirus 8
retinal vascular occlusions	H34	MCV	VP1	No	unk	did_not_attempt	0.8478460820930233		0.853		[0.599-1.215]		42	9387						num_in_house		all		0		dis_status ~ 0.005[1.0e-15] + (0.853 * mod_ant[0.378]) + (2.596 * num_in_house2[0.047]) + (0.897 * num_in_house3[0.872]) + (1.5e-07 * num_in_house4[0.985]) + (1.5e-07 * num_in_house5[0.990]) + (1.4e-07 * num_in_house6[0.997])		2.72	2.85	1.02	0.82	3.08	3					74.26	67.43			0.37823171		num_in_house	num_in_house2 : 4.73e-02, num_in_house3 : 8.72e-01, num_in_house4 : 9.85e-01, num_in_house5 : 9.90e-01, num_in_house6 : 9.97e-01	num_in_house2: 2.596 [1.012-6.663], num_in_house3: 0.897 [0.241-3.348], num_in_house4: 1.5e-07 [0.00e+00-Inf], num_in_house5: 1.5e-07 [0.00e+00-Inf], num_in_house6: 1.4e-07 [0.00e+00-Inf]						False				False				virus	Polyomaviridae		polyomavirus 5
retinal vascular occlusions	H34	T. gondii	sag1	No	unk	did_not_attempt	0.7625332749999999		0.601		[0.317-1.142]		42	9387						age, num_in_house		all		0		dis_status ~ 1.1e-06[6.9e-09] + (0.601 * mod_ant[0.120]) + (3.419 * age[6.2e-05]) + (2.339 * num_in_house2[0.078]) + (1.391 * num_in_house3[0.627]) + (4.5e-07 * num_in_house4[0.985]) + (4.4e-07 * num_in_house5[0.991]) + (1.7e-07 * num_in_house6[0.996])		1.87	1.94	0.54	0.41	1.96	1.95					74.26	67.43			0.119984922		age, num_in_house	age : 6.17e-05, num_in_house2 : 7.75e-02, num_in_house3 : 6.27e-01, num_in_house4 : 9.85e-01, num_in_house5 : 9.91e-01, num_in_house6 : 9.96e-01	age: 3.419 [1.874-6.239], num_in_house2: 2.339 [0.91-6.009], num_in_house3: 1.391 [0.367-5.276], num_in_house4: 4.5e-07 [0.00e+00-Inf], num_in_house5: 4.4e-07 [0.00e+00-Inf], num_in_house6: 1.7e-07 [0.00e+00-Inf]				0 29904-0 [Toxoplasma gondii DNA [Presence] in Specimen by NAA with probe detection, firth]: nCase: 18 | nCon: 4609, corr p-val: 0.967, uncorr p-val: 0.921, OR: 0.87 | model: dis_status ~ 3.0e-04[0.0e+00] + (0.870 * mod_ant[0.921]) + (1.573 * age[0.002]), glm_warn [False]: nan log10 trans: False | Notes: n=4627 | DoF=2 | n iters: full : 1.10e+01, null : 8.00e+00 | Conv at last: LL change : 2.80e-12, max abs score : 4.33e-07, beta change : 1.05e-06 | Log Likes: full : -1.10e+02, null : -1.15e+02 | Method: Penalized ML | control: maxit : 2500, maxhs : 0, maxstep : 5, lconv : 1e-05, gconv : 1e-05, xconv : 1e-05, collapse : TRUE, fit : NR, call : logistf.control(maxit = n_iter) | mod control: tau : 0.5, terms.fit : NULL, call : logistf.mod.control() dtype: object	15562 40677-7 [Toxoplasma gondii IgG Ab [Presence] in Serum by Immunoassay, glm]: nCase: 65 | nCon: 18314, corr p-val: 0.95, uncorr p-val: 0.872, OR: 1.06 | model: dis_status ~ 1.1e-04[1.1e-46] + (1.060 * mod_ant[0.872]) + (1.822 * age[8.1e-10]), glm_warn [False]: nan log10 trans: False | Notes: nan 15563 40678-5 [Toxoplasma gondii IgM Ab [Presence] in Serum or Plasma by Immunoassay, firth]: nCase: 63 | nCon: 22377, corr p-val: 0.269, uncorr p-val: 0.042, OR: 3.886 | model: dis_status ~ 8.8e-05[0.0e+00] + (3.886 * mod_ant[0.042]) + (1.831 * age[7.4e-14]), glm_warn [False]: nan log10 trans: False | Notes: n=22440 | DoF=2 | n iters: full : 1.00e+01, null : 8.00e+00 | Conv at last: LL change : -8.53e-12, max abs score : 6.60e-07, beta change : 1.78e-06 | Log Likes: full : -3.98e+02, null : -4.28e+02 | Method: Penalized ML | control: maxit : 2500, maxhs : 0, maxstep : 5, lconv : 1e-05, gconv : 1e-05, xconv : 1e-05, collapse : TRUE, fit : NR, call : logistf.control(maxit = n_iter) | mod control: tau : 0.5, terms.fit : NULL, call : logistf.mod.control() dtype: object	False				False				other	Sarcocystidae	Toxoplasmatinae	T. gondii
retinal vascular occlusions	H34	VZV	gE_gl	No	unk	did_not_attempt	0.8478460820930233		0.728		[0.40-1.323]		42	9387						age		all		0		dis_status ~ 3.4e-07[2.6e-11] + (0.728 * mod_ant[0.298]) + (4.257 * age[3.8e-07])		2.67	2.72	0.51	0.51	2.74	2.72					74.26	67.43			0.297574409		age	age : 3.75e-07	age: 4.257 [2.435-7.444]				0 11483-5 [Varicella zoster virus DNA [Presence] in Specimen by NAA with probe detection, firth]: nCase: 91 | nCon: 36956, corr p-val: 0.759, uncorr p-val: 0.276, OR: 0.638 | model: dis_status ~ 2.9e-04[0.0e+00] + (0.638 * mod_ant[0.276]) + (1.469 * age[1.5e-12]), glm_warn [False]: nan log10 trans: False | Notes: n=37047 | DoF=2 | n iters: full : 1.00e+01, null : 8.00e+00 | Conv at last: LL change : 7.25e-11, max abs score : 6.29e-07, beta change : 9.95e-07 | Log Likes: full : -6.06e+02, null : -6.31e+02 | Method: Penalized ML | control: maxit : 2500, maxhs : 0, maxstep : 5, lconv : 1e-05, gconv : 1e-05, xconv : 1e-05, collapse : TRUE, fit : NR, call : logistf.control(maxit = n_iter) | mod control: tau : 0.5, terms.fit : NULL, call : logistf.mod.control() dtype: object	15565 15410-4 [Varicella zoster virus IgG Ab [Presence] in Serum by Immunoassay, glm]: nCase: 252 | nCon: 242650, corr p-val: 0.877, uncorr p-val: 0.674, OR: 1.129 | model: dis_status ~ 1.4e-05[8.2e-213] + (1.129 * mod_ant[0.674]) + (2.240 * age[1.8e-83]), glm_warn [False]: nan log10 trans: False | Notes: nan 15567 21598-8 [Varicella zoster virus DNA [Presence] in Cerebral spinal fluid by NAA with probe detection, glm]: nCase: 39 | nCon: 10766, corr p-val: 0.851, uncorr p-val: 0.432, OR: 1.393 | model: dis_status ~ 2.2e-04[1.2e-31] + (1.393 * mod_ant[0.432]) + (1.574 * age[1.1e-05]), glm_warn [False]: nan log10 trans: False | Notes: nan 15568 82188-4 [Varicella zoster virus DNA [Presence] in Cerebral spinal fluid by NAA with non-probe detection, firth]: nCase: 31 | nCon: 20259, corr p-val: 0.885, uncorr p-val: 0.738, OR: 1.68 | model: dis_status ~ 7.9e-04[0.0e+00] + (1.680 * mod_ant[0.738]) + (1.161 * age[0.037]), glm_warn [False]: nan log10 trans: False | Notes: n=20290 | DoF=2 | n iters: full : 1.00e+01, null : 9.00e+00 | Conv at last: LL change : 4.83e-11, max abs score : 1.42e-06, beta change : 1.62e-06 | Log Likes: full : -2.26e+02, null : -2.28e+02 | Method: Penalized ML | control: maxit : 2500, maxhs : 0, maxstep : 5, lconv : 1e-05, gconv : 1e-05, xconv : 1e-05, collapse : TRUE, fit : NR, call : logistf.control(maxit = n_iter) | mod control: tau : 0.5, terms.fit : NULL, call : logistf.mod.control() dtype: object	False				False				virus	Herpesviridae		alphaherpesvirus 3
other retinal disorders	H35	BKV	VP1	No	unk	did_not_attempt	0.7748244725		0.919		[0.709-1.191]		228	9201						age, same_sex		all		0		dis_status ~ 1.1e-04[1.6e-24] + (0.919 * mod_ant[0.522]) + (2.232 * age[2.4e-15]) + (2.077 * same_sex1[0.038]) + (1.663 * same_sex2[0.005])		3.34	3.4	0.52	0.48	3.45	3.54					71.94	67.35			0.521515		age, num_in_house, num_sex_part, same_sex	age : 2.45e-15, same_sex1 : 3.77e-02, same_sex2 : 4.75e-03	age: 2.232 [1.83-2.723], same_sex1: 2.077 [1.042-4.140], same_sex2: 1.663 [1.168-2.368]				0 63475-8 [BK virus DNA [Presence] in Blood, firth]: nCase: 29 | nCon: 1032, corr p-val: 0.809, uncorr p-val: 0.521, OR: 0.701 | model: dis_status ~ 0.020[1.6e-15] + (0.701 * mod_ant[0.521]) + (1.083 * age[0.476]), glm_warn [False]: nan log10 trans: False | Notes: n=1061 | DoF=2 | n iters: full : 7.00e+00, null : 6.00e+00 | Conv at last: LL change : 5.17e-12, max abs score : 8.20e-07, beta change : 1.73e-06 | Log Likes: full : -1.28e+02, null : -1.28e+02 | Method: Penalized ML | control: maxit : 2500, maxhs : 0, maxstep : 5, lconv : 1e-05, gconv : 1e-05, xconv : 1e-05, collapse : TRUE, fit : NR, call : logistf.control(maxit = n_iter) | mod control: tau : 0.5, terms.fit : NULL, call : logistf.mod.control() dtype: object	15570 47251-4 [BK virus DNA [Presence] in Specimen by NAA with probe detection, glm]: nCase: 33 | nCon: 1098, corr p-val: 0.634, uncorr p-val: 0.326, OR: 1.502 | model: dis_status ~ 0.011[6.0e-11] + (1.502 * mod_ant[0.326]) + (1.176 * age[0.149]), glm_warn [False]: nan log10 trans: False | Notes: nan dtype: object	False				False				virus	Polyomaviridae		polyomavirus 1
other retinal disorders	H35	C. trach.	tarp-D_F1	No	unk	did_not_attempt	0.4798914		1.156		[1.006-1.328]		228	9201						age, same_sex		all		0		dis_status ~ 6.0e-05[3.3e-39] + (1.156 * mod_ant[0.040]) + (2.283 * age[3.6e-16]) + (2.009 * same_sex1[0.048]) + (1.657 * same_sex2[0.005])		1.27	1.19	0.94	0.95	1.16	1.08					71.94	67.35			0.040281668		age, num_in_house, num_sex_part, same_sex	age : 3.65e-16, same_sex1 : 4.76e-02, same_sex2 : 5.12e-03	age: 2.283 [1.872-2.784], same_sex1: 2.009 [1.007-4.009], same_sex2: 1.657 [1.163-2.359]				0 50387-0 [Chlamydia trachomatis rRNA [Presence] in Cervix by NAA with probe detection, glm]: nCase: 339 | nCon: 104755, corr p-val: 0.634, uncorr p-val: 0.323, OR: 1.508 | model: dis_status ~ 1.8e-04[0.0e+00] + (1.508 * mod_ant[0.323]) + (2.015 * age[1.2e-72]), glm_warn [False]: nan log10 trans: False | Notes: nan 1 45084-1 [Chlamydia trachomatis DNA [Presence] in Vaginal fluid by NAA with probe detection, firth]: nCase: 222 | nCon: 45546, corr p-val: 0.809, uncorr p-val: 0.565, OR: 1.299 | model: dis_status ~ 4.5e-04[0.0e+00] + (1.299 * mod_ant[0.565]) + (1.798 * age[0.0e+00]), glm_warn [False]: nan log10 trans: False | Notes: n=45768 | DoF=2 | n iters: full : 8.00e+00, null : 8.00e+00 | Conv at last: LL change : 1.82e-09, max abs score : 2.39e-06, beta change : 6.30e-06 | Log Likes: full : -1.32e+03, null : -1.40e+03 | Method: Penalized ML | control: maxit : 2500, maxhs : 0, maxstep : 5, lconv : 1e-05, gconv : 1e-05, xconv : 1e-05, collapse : TRUE, fit : NR, call : logistf.control(maxit = n_iter) | mod control: tau : 0.5, terms.fit : NULL, call : logistf.mod.control() 2 53926-2 [Chlamydia trachomatis rRNA [Presence] in Vaginal fluid by NAA with probe detection, firth]: nCase: 39 | nCon: 14090, corr p-val: 0.809, uncorr p-val: 0.554, OR: 1.716 | model: dis_status ~ 1.8e-04[0.0e+00] + (1.716 * mod_ant[0.554]) + (2.040 * age[6.1e-10]), glm_warn [False]: nan log10 trans: False | Notes: n=14129 | DoF=2 | n iters: full : 1.00e+01, null : 8.00e+00 | Conv at last: LL change : 2.21e-11, max abs score : 1.31e-07, beta change : 3.17e-07 | Log Likes: full : -2.46e+02, null : -2.65e+02 | Method: Penalized ML | control: maxit : 2500, maxhs : 0, maxstep : 5, lconv : 1e-05, gconv : 1e-05, xconv : 1e-05, collapse : TRUE, fit : NR, call : logistf.control(maxit = n_iter) | mod control: tau : 0.5, terms.fit : NULL, call : logistf.mod.control() 3 4993-2 [Chlamydia trachomatis rRNA [Presence] in Specimen by Probe, firth]: nCase: 204 | nCon: 50760, corr p-val: 0.922, uncorr p-val: 0.896, OR: 1.074 | model: dis_status ~ 1.0e-04[0.0e+00] + (1.074 * mod_ant[0.896]) + (2.268 * age[0.0e+00]), glm_warn [False]: nan log10 trans: False | Notes: n=50964 | DoF=2 | n iters: full : 9.00e+00, null : 8.00e+00 | Conv at last: LL change : -1.54e-09, max abs score : 2.38e-07, beta change : 6.64e-07 | Log Likes: full : -1.20e+03, null : -1.32e+03 | Method: Penalized ML | control: maxit : 2500, maxhs : 0, maxstep : 5, lconv : 1e-05, gconv : 1e-05, xconv : 1e-05, collapse : TRUE, fit : NR, call : logistf.control(maxit = n_iter) | mod control: tau : 0.5, terms.fit : NULL, call : logistf.mod.control() dtype: object	15572 16599-3 [Chlamydia trachomatis DNA [Presence] in Blood by NAA with probe detection, firth]: nCase: 40 | nCon: 50378, corr p-val: 0.985, uncorr p-val: 0.985, OR: 0.973 | model: dis_status ~ 1.9e-05[0.0e+00] + (0.973 * mod_ant[0.985]) + (2.360 * age[1.1e-12]), glm_warn [False]: nan log10 trans: False | Notes: n=50418 | DoF=2 | n iters: full : 1.10e+01, null : 9.00e+00 | Conv at last: LL change : 2.95e-10, max abs score : 1.08e-06, beta change : 3.01e-06 | Log Likes: full : -2.96e+02, null : -3.22e+02 | Method: Penalized ML | control: maxit : 2500, maxhs : 0, maxstep : 5, lconv : 1e-05, gconv : 1e-05, xconv : 1e-05, collapse : TRUE, fit : NR, call : logistf.control(maxit = n_iter) | mod control: tau : 0.5, terms.fit : NULL, call : logistf.mod.control() 15573 21190-4 [Chlamydia trachomatis DNA [Presence] in Cervix by NAA with probe detection, glm]: nCase: 599 | nCon: 61248, corr p-val: 0.809, uncorr p-val: 0.569, OR: 0.804 | model: dis_status ~ 5.9e-04[0.0e+00] + (0.804 * mod_ant[0.569]) + (2.005 * age[6.4e-122]), glm_warn [False]: nan log10 trans: False | Notes: nan 15574 21613-5 [Chlamydia trachomatis DNA [Presence] in Specimen by NAA with probe detection, glm]: nCase: 10110 | nCon: 1257122, corr p-val: 2.21e-07, uncorr p-val: 2.45e-08, OR: 0.581 | model: dis_status ~ 2.5e-04[0.0e+00] + (0.581 * mod_ant[2.5e-08]) + (2.167 * age[0.0e+00]), glm_warn [False]: nan log10 trans: False | Notes: nan 15575 31777-6 [Chlamydia trachomatis Ag [Presence] in Specimen, glm]: nCase: 2372 | nCon: 100910, corr p-val: 0.158, uncorr p-val: 0.049, OR: 0.712 | model: dis_status ~ 7.8e-04[0.0e+00] + (0.712 * mod_ant[0.049]) + (1.926 * age[0.0e+00]), glm_warn [False]: nan log10 trans: False | Notes: nan 15576 42931-6 [Chlamydia trachomatis rRNA [Presence] in Urine by NAA with probe detection, glm]: nCase: 563 | nCon: 131602, corr p-val: 0.462, uncorr p-val: 0.197, OR: 0.646 | model: dis_status ~ 4.2e-04[0.0e+00] + (0.646 * mod_ant[0.197]) + (1.827 * age[2.3e-123]), glm_warn [False]: nan log10 trans: False | Notes: nan 15577 43304-5 [Chlamydia trachomatis rRNA [Presence] in Specimen by NAA with probe detection, glm]: nCase: 3335 | nCon: 771770, corr p-val: 0.581, uncorr p-val: 0.282, OR: 0.85 | model: dis_status ~ 2.2e-04[0.0e+00] + (0.850 * mod_ant[0.282]) + (2.056 * age[0.0e+00]), glm_warn [False]: nan log10 trans: False | Notes: nan 15578 43404-3 [Chlamydia trachomatis DNA [Presence] in Specimen by Probe with signal amplification, glm]: nCase: 2696 | nCon: 448366, corr p-val: 6.02e-04, uncorr p-val: 1.04e-04, OR: 0.464 | model: dis_status ~ 2.2e-04[0.0e+00] + (0.464 * mod_ant[1.0e-04]) + (2.225 * age[0.0e+00]), glm_warn [False]: nan log10 trans: False | Notes: nan 15584 6349-5 [Chlamydia trachomatis [Presence] in Specimen by Organism specific culture, firth]: nCase: 89 | nCon: 8461, corr p-val: 0.924, uncorr p-val: 0.904, OR: 0.846 | model: dis_status ~ 0.001[0.0e+00] + (0.846 * mod_ant[0.904]) + (1.779 * age[0.0e+00]), glm_warn [False]: nan log10 trans: False | Notes: n=8550 | DoF=2 | n iters: full : 8.00e+00, null : 7.00e+00 | Conv at last: LL change : 2.84e-12, max abs score : 4.64e-07, beta change : 1.09e-06 | Log Likes: full : -4.42e+02, null : -4.90e+02 | Method: Penalized ML | control: maxit : 2500, maxhs : 0, maxstep : 5, lconv : 1e-05, gconv : 1e-05, xconv : 1e-05, collapse : TRUE, fit : NR, call : logistf.control(maxit = n_iter) | mod control: tau : 0.5, terms.fit : NULL, call : logistf.mod.control() 15585 6356-0 [Chlamydia trachomatis DNA [Presence] in Genital specimen by NAA with probe detection, firth]: nCase: 136 | nCon: 62004, corr p-val: 0.771, uncorr p-val: 0.417, OR: 0.546 | model: dis_status ~ 2.1e-04[0.0e+00] + (0.546 * mod_ant[0.417]) + (1.772 * age[0.0e+00]), glm_warn [False]: nan log10 trans: False | Notes: n=62140 | DoF=2 | n iters: full : 1.00e+01, null : 8.00e+00 | Conv at last: LL change : -4.95e-10, max abs score : 1.35e-08, beta change : 2.09e-07 | Log Likes: full : -9.19e+02, null : -9.63e+02 | Method: Penalized ML | control: maxit : 2500, maxhs : 0, maxstep : 5, lconv : 1e-05, gconv : 1e-05, xconv : 1e-05, collapse : TRUE, fit : NR, call : logistf.control(maxit = n_iter) | mod control: tau : 0.5, terms.fit : NULL, call : logistf.mod.control() 15586 6357-8 [Chlamydia trachomatis DNA [Presence] in Urine by NAA with probe detection, glm]: nCase: 846 | nCon: 245279, corr p-val: 2.75e-03, uncorr p-val: 5.16e-04, OR: 0.29 | model: dis_status ~ 3.1e-04[0.0e+00] + (0.290 * mod_ant[5.2e-04]) + (1.778 * age[2.0e-152]), glm_warn [False]: nan log10 trans: False | Notes: nan dtype: object	False				False				bacteria	Chlamydiaceae		C. trachomatis
other retinal disorders	H35	CMV	pp28	No	Tier 2	did_not	0.06194466	0.010489734931212	0.764	0.14	[0.647-0.901]	[0.015-0.551]	228	9201	24	728	31797-4	Cytomegalovirus Ag [Presence] in Specimen	firth	age, alc	age	all	all	0	0	dis_status ~ 2.5e-04[1.6e-26] + (0.764 * mod_ant[0.001]) + (2.323 * age[5.2e-17]) + (0.935 * alc1[0.858]) + (0.521 * alc2[0.010]) + (1.213 * alc3[0.856])	dis_status ~ 0.102[2.7e-08] + (0.140 * mod_ant[0.002]) + (0.864 * age[0.127])	2.51	2.63	0.87	0.79	2.48	2.7	484	244	23	1	71.94	67.35	46.79	55.11	0.001376548	0.002331052206936	age, num_in_house, alc, num_sex_part	age : 5.16e-17, alc1 : 8.58e-01, alc2 : 1.02e-02, alc3 : 8.56e-01	age: 2.323 [1.907-2.829], alc1: 0.935 [0.449-1.949], alc2: 0.521 [0.317-0.857], alc3: 1.213 [0.15-9.829]	age : 1.27e-01	age: 0.864 [0.719-1.044]	n=752 | DoF=2 | n iters: full : 8.00e+00, null : 6.00e+00 | Conv at last: LL change : 8.38e-13, max abs score : 4.22e-08, beta change : 9.46e-07 | Log Likes: full : -9.50e+01, null : -1.02e+02 | Method: Penalized ML | control: maxit : 2500, maxhs : 0, maxstep : 5, lconv : 1e-05, gconv : 1e-05, xconv : 1e-05, collapse : TRUE, fit : NR, call : logistf.control(maxit = n_iter) | mod control: tau : 0.5, terms.fit : NULL, call : logistf.mod.control()	0 30325-5 [Cytomegalovirus IgM Ab [Presence] in Serum or Plasma, glm]: nCase: 63 | nCon: 9606, corr p-val: 0.02, uncorr p-val: 4.84e-03, OR: 0.284 | model: dis_status ~ 6.3e-04[8.2e-29] + (0.284 * mod_ant[0.005]) + (1.579 * age[5.3e-06]), glm_warn [False]: nan log10 trans: False | Notes: nan 1 30246-3 [Cytomegalovirus DNA [Presence] in Serum or Plasma by NAA with probe detection, glm]: nCase: 285 | nCon: 8214, corr p-val: 0.583, uncorr p-val: 0.287, OR: 0.735 | model: dis_status ~ 0.015[9.4e-138] + (0.735 * mod_ant[0.287]) + (1.186 * age[3.6e-09]), glm_warn [False]: nan log10 trans: False | Notes: nan 2 22244-8 [Cytomegalovirus IgG Ab [Presence] in Serum or Plasma, glm]: nCase: 812 | nCon: 39751, corr p-val: 0.857, uncorr p-val: 0.738, OR: 0.975 | model: dis_status ~ 0.004[0.0e+00] + (0.975 * mod_ant[0.738]) + (1.321 * age[4.3e-33]), glm_warn [False]: nan log10 trans: False | Notes: nan dtype: object	15587 13949-3 [Cytomegalovirus IgG Ab [Presence] in Serum or Plasma by Immunoassay, glm]: nCase: 1186 | nCon: 61358, corr p-val: 9.34e-03, uncorr p-val: 1.95e-03, OR: 1.204 | model: dis_status ~ 0.007[0.0e+00] + (1.204 * mod_ant[0.002]) + (1.205 * age[5.7e-29]), glm_warn [False]: nan log10 trans: False | Notes: nan 15588 16718-9 [Cytomegalovirus Ag [Presence] in Blood, firth]: nCase: 30 | nCon: 1548, corr p-val: 0.275, uncorr p-val: 0.097, OR: 3.993 | model: dis_status ~ 4.2e-05[0.0e+00] + (3.993 * mod_ant[0.097]) + (2.744 * age[4.4e-16]), glm_warn [False]: nan log10 trans: False | Notes: n=1578 | DoF=2 | n iters: full : 1.00e+01, null : 6.00e+00 | Conv at last: LL change : 1.34e-12, max abs score : 1.02e-07, beta change : 1.10e-06 | Log Likes: full : -1.10e+02, null : -1.45e+02 | Method: Penalized ML | control: maxit : 2500, maxhs : 0, maxstep : 5, lconv : 1e-05, gconv : 1e-05, xconv : 1e-05, collapse : TRUE, fit : NR, call : logistf.control(maxit = n_iter) | mod control: tau : 0.5, terms.fit : NULL, call : logistf.mod.control() 15589 22239-8 [Cytomegalovirus Ab [Presence] in Serum or Plasma, glm]: nCase: 158 | nCon: 5241, corr p-val: 0.462, uncorr p-val: 0.2, OR: 1.26 | model: dis_status ~ 0.011[2.2e-37] + (1.260 * mod_ant[0.200]) + (1.154 * age[0.008]), glm_warn [False]: nan log10 trans: False | Notes: nan 15591 24119-0 [Cytomegalovirus IgM Ab [Presence] in Serum or Plasma by Immunoassay, glm]: nCase: 931 | nCon: 47190, corr p-val: 0.256, uncorr p-val: 0.089, OR: 1.272 | model: dis_status ~ 0.003[0.0e+00] + (1.272 * mod_ant[0.089]) + (1.409 * age[9.3e-76]), glm_warn [False]: nan log10 trans: False | Notes: nan 15594 30326-3 [Cytomegalovirus DNA [Presence] in Cerebral spinal fluid by NAA with probe detection, firth]: nCase: 115 | nCon: 5416, corr p-val: 7.57e-03, uncorr p-val: 1.53e-03, OR: 11.767 | model: dis_status ~ 0.032[0.0e+00] + (11.767 * mod_ant[0.002]) + (0.910 * age[0.019]), glm_warn [False]: nan log10 trans: False | Notes: n=5531 | DoF=2 | n iters: full : 7.00e+00, null : 6.00e+00 | Conv at last: LL change : -3.41e-12, max abs score : 6.94e-08, beta change : 8.45e-08 | Log Likes: full : -5.46e+02, null : -5.54e+02 | Method: Penalized ML | control: maxit : 2500, maxhs : 0, maxstep : 5, lconv : 1e-05, gconv : 1e-05, xconv : 1e-05, collapse : TRUE, fit : NR, call : logistf.control(maxit = n_iter) | mod control: tau : 0.5, terms.fit : NULL, call : logistf.mod.control() 15596 49539-0 [Cytomegalovirus IgM Ab [Presence] in Serum or Plasma by Immunofluorescence, glm]: nCase: 685 | nCon: 28963, corr p-val: 0.796, uncorr p-val: 0.452, OR: 1.149 | model: dis_status ~ 0.004[7.0e-285] + (1.149 * mod_ant[0.452]) + (1.362 * age[2.6e-35]), glm_warn [False]: nan log10 trans: False | Notes: nan 15597 4996-5 [Cytomegalovirus DNA [Presence] in Blood by NAA with probe detection, firth]: nCase: 113 | nCon: 1939, corr p-val: 0.814, uncorr p-val: 0.6, OR: 1.623 | model: dis_status ~ 0.018[0.0e+00] + (1.623 * mod_ant[0.600]) + (1.224 * age[8.4e-04]), glm_warn [False]: nan log10 trans: False | Notes: n=2052 | DoF=2 | n iters: full : 6.00e+00, null : 5.00e+00 | Conv at last: LL change : 2.09e-11, max abs score : 8.28e-07, beta change : 2.45e-06 | Log Likes: full : -4.27e+02, null : -4.32e+02 | Method: Penalized ML | control: maxit : 2500, maxhs : 0, maxstep : 5, lconv : 1e-05, gconv : 1e-05, xconv : 1e-05, collapse : TRUE, fit : NR, call : logistf.control(maxit = n_iter) | mod control: tau : 0.5, terms.fit : NULL, call : logistf.mod.control() 15598 5000-5 [Cytomegalovirus DNA [Presence] in Specimen by NAA with probe detection, glm]: nCase: 578 | nCon: 36436, corr p-val: 8.98e-10, uncorr p-val: 9.35e-11, OR: 2.549 | model: dis_status ~ 0.010[0.0e+00] + (2.549 * mod_ant[9.4e-11]) + (1.088 * age[4.9e-05]), glm_warn [False]: nan log10 trans: False | Notes: nan 15599 82189-2 [Cytomegalovirus DNA [Presence] in Cerebral spinal fluid by NAA with non-probe detection, firth]: nCase: 450 | nCon: 22169, corr p-val: 0.187, uncorr p-val: 0.062, OR: 4.478 | model: dis_status ~ 0.022[0.0e+00] + (4.478 * mod_ant[0.062]) + (0.978 * age[0.232]), glm_warn [False]: nan log10 trans: False | Notes: n=22619 | DoF=2 | n iters: full : 6.00e+00, null : 6.00e+00 | Conv at last: LL change : 3.71e-10, max abs score : 1.88e-06, beta change : 1.47e-06 | Log Likes: full : -2.20e+03, null : -2.20e+03 | Method: Penalized ML | control: maxit : 2500, maxhs : 0, maxstep : 5, lconv : 1e-05, gconv : 1e-05, xconv : 1e-05, collapse : TRUE, fit : NR, call : logistf.control(maxit = n_iter) | mod control: tau : 0.5, terms.fit : NULL, call : logistf.mod.control() dtype: object	False		0		False		0		virus	Herpesviridae	Betaherpesvirinae	betaherpesvirus 5
other retinal disorders	H35	EBV	EBNA-1	No	unk	did_not_attempt	0.6525285328125		0.917		[0.80-1.050]		228	9201						age, same_sex		all		0		dis_status ~ 1.1e-04[4.7e-33] + (0.917 * mod_ant[0.208]) + (2.243 * age[1.1e-15]) + (2.118 * same_sex1[0.033]) + (1.655 * same_sex2[0.005])		3.23	3.32	1.02	0.88	3.61	3.64					71.94	67.35			0.208114208		age, num_sex_part, same_sex	age : 1.14e-15, same_sex1 : 3.31e-02, same_sex2 : 5.17e-03	age: 2.243 [1.841-2.734], same_sex1: 2.118 [1.062-4.222], same_sex2: 1.655 [1.163-2.357]				0 24115-8 [Epstein Barr virus capsid IgM Ab [Presence] in Serum by Immunoassay, glm]: nCase: 673 | nCon: 48017, corr p-val: 0.445, uncorr p-val: 0.183, OR: 0.76 | model: dis_status ~ 0.004[0.0e+00] + (0.760 * mod_ant[0.183]) + (1.294 * age[2.3e-32]), glm_warn [False]: nan log10 trans: False | Notes: nan 1 5005-4 [Epstein Barr virus DNA [Presence] in Specimen by NAA with probe detection, glm]: nCase: 285 | nCon: 12226, corr p-val: 0.814, uncorr p-val: 0.605, OR: 0.914 | model: dis_status ~ 0.006[1.9e-123] + (0.914 * mod_ant[0.605]) + (1.282 * age[2.0e-12]), glm_warn [False]: nan log10 trans: False | Notes: nan 2 22295-0 [Epstein Barr virus early IgG Ab [Presence] in Serum, glm]: nCase: 145 | nCon: 10430, corr p-val: 0.823, uncorr p-val: 0.642, OR: 0.913 | model: dis_status ~ 6.3e-04[7.9e-126] + (0.913 * mod_ant[0.642]) + (1.889 * age[7.3e-40]), glm_warn [False]: nan log10 trans: False | Notes: nan 3 24114-1 [Epstein Barr virus capsid IgG Ab [Presence] in Serum by Immunoassay, glm]: nCase: 1150 | nCon: 75665, corr p-val: 0.857, uncorr p-val: 0.732, OR: 0.962 | model: dis_status ~ 0.004[0.0e+00] + (0.962 * mod_ant[0.732]) + (1.290 * age[1.6e-42]), glm_warn [False]: nan log10 trans: False | Notes: nan dtype: object	15601 22296-8 [Epstein Barr virus nuclear Ab [Presence] in Serum, glm]: nCase: 172 | nCon: 11976, corr p-val: 0.182, uncorr p-val: 0.058, OR: 1.582 | model: dis_status ~ 0.002[1.1e-153] + (1.582 * mod_ant[0.058]) + (1.441 * age[3.2e-23]), glm_warn [False]: nan log10 trans: False | Notes: nan 15602 23858-4 [Epstein Barr virus DNA [Presence] in Cerebral spinal fluid by NAA with probe detection, firth]: nCase: 52 | nCon: 2052, corr p-val: 0.88, uncorr p-val: 0.804, OR: 1.242 | model: dis_status ~ 0.010[0.0e+00] + (1.242 * mod_ant[0.804]) + (1.187 * age[0.016]), glm_warn [False]: nan log10 trans: False | Notes: n=2104 | DoF=2 | n iters: full : 7.00e+00, null : 6.00e+00 | Conv at last: LL change : 2.05e-11, max abs score : 1.57e-06, beta change : 2.89e-06 | Log Likes: full : -2.36e+02, null : -2.39e+02 | Method: Penalized ML | control: maxit : 2500, maxhs : 0, maxstep : 5, lconv : 1e-05, gconv : 1e-05, xconv : 1e-05, collapse : TRUE, fit : NR, call : logistf.control(maxit = n_iter) | mod control: tau : 0.5, terms.fit : NULL, call : logistf.mod.control() 15605 30339-6 [Epstein Barr virus capsid IgG Ab [Presence] in Serum, glm]: nCase: 540 | nCon: 38039, corr p-val: 0.099, uncorr p-val: 0.029, OR: 1.628 | model: dis_status ~ 0.002[1.7e-179] + (1.628 * mod_ant[0.029]) + (1.374 * age[1.1e-30]), glm_warn [False]: nan log10 trans: False | Notes: nan 15606 30340-4 [Epstein Barr virus capsid IgM Ab [Presence] in Serum, glm]: nCase: 623 | nCon: 38639, corr p-val: 0.888, uncorr p-val: 0.82, OR: 1.037 | model: dis_status ~ 0.002[0.0e+00] + (1.037 * mod_ant[0.820]) + (1.466 * age[3.4e-66]), glm_warn [False]: nan log10 trans: False | Notes: nan 15607 40751-0 [Epstein Barr virus capsid IgM Ab [Presence] in Serum by Immunofluorescence, firth]: nCase: 168 | nCon: 6205, corr p-val: 0.809, uncorr p-val: 0.491, OR: 1.385 | model: dis_status ~ 6.4e-04[0.0e+00] + (1.385 * mod_ant[0.491]) + (1.965 * age[0.0e+00]), glm_warn [False]: nan log10 trans: False | Notes: n=6373 | DoF=2 | n iters: full : 8.00e+00, null : 6.00e+00 | Conv at last: LL change : 2.49e-11, max abs score : 1.99e-08, beta change : 7.38e-08 | Log Likes: full : -6.49e+02, null : -7.70e+02 | Method: Penalized ML | control: maxit : 2500, maxhs : 0, maxstep : 5, lconv : 1e-05, gconv : 1e-05, xconv : 1e-05, collapse : TRUE, fit : NR, call : logistf.control(maxit = n_iter) | mod control: tau : 0.5, terms.fit : NULL, call : logistf.mod.control() 15608 40752-8 [Epstein Barr virus early IgG Ab [Presence] in Serum by Immunoassay, glm]: nCase: 284 | nCon: 17990, corr p-val: 0.031, uncorr p-val: 8.01e-03, OR: 1.676 | model: dis_status ~ 0.004[1.9e-146] + (1.676 * mod_ant[0.008]) + (1.182 * age[5.3e-07]), glm_warn [False]: nan log10 trans: False | Notes: nan 15609 49178-7 [Epstein Barr virus Ab [Presence] in Serum, firth]: nCase: 55 | nCon: 53763, corr p-val: 0.502, uncorr p-val: 0.23, OR: 1.931 | model: dis_status ~ 3.4e-05[0.0e+00] + (1.931 * mod_ant[0.230]) + (2.095 * age[0.0e+00]), glm_warn [False]: nan log10 trans: False | Notes: n=53818 | DoF=2 | n iters: full : 1.10e+01, null : 9.00e+00 | Conv at last: LL change : -2.41e-10, max abs score : 6.36e-07, beta change : 1.20e-06 | Log Likes: full : -3.78e+02, null : -4.29e+02 | Method: Penalized ML | control: maxit : 2500, maxhs : 0, maxstep : 5, lconv : 1e-05, gconv : 1e-05, xconv : 1e-05, collapse : TRUE, fit : NR, call : logistf.control(maxit = n_iter) | mod control: tau : 0.5, terms.fit : NULL, call : logistf.mod.control() 15612 5156-5 [Epstein Barr virus nuclear IgG Ab [Presence] in Serum by Immunoassay, glm]: nCase: 294 | nCon: 14183, corr p-val: 0.847, uncorr p-val: 0.701, OR: 1.071 | model: dis_status ~ 0.004[3.4e-135] + (1.071 * mod_ant[0.701]) + (1.376 * age[1.8e-19]), glm_warn [False]: nan log10 trans: False | Notes: nan 15613 59183-4 [Epstein Barr virus early diffuse IgG Ab [Presence] in Serum, glm]: nCase: 236 | nCon: 13900, corr p-val: 0.099, uncorr p-val: 0.03, OR: 1.383 | model: dis_status ~ 0.004[1.2e-78] + (1.383 * mod_ant[0.030]) + (1.294 * age[9.6e-08]), glm_warn [False]: nan log10 trans: False | Notes: nan 15614 7883-2 [Epstein Barr virus nuclear IgG Ab [Presence] in Serum, glm]: nCase: 173 | nCon: 22357, corr p-val: 0.843, uncorr p-val: 0.685, OR: 1.134 | model: dis_status ~ 4.8e-04[3.1e-90] + (1.134 * mod_ant[0.685]) + (1.638 * age[1.2e-21]), glm_warn [False]: nan log10 trans: False | Notes: nan dtype: object	False				False				virus	Herpesviridae		gammaherpesvirus 4
other retinal disorders	H35	HBV	Hbe	No	unk	did_not_attempt	0.6576574749999999		0.892		[0.731-1.090]		228	9201						age, alc, same_sex		all		0		dis_status ~ 1.5e-04[1.6e-29] + (0.892 * mod_ant[0.263]) + (2.241 * age[1.2e-15]) + (0.974 * alc1[0.945]) + (0.562 * alc2[0.025]) + (1.070 * alc3[0.949]) + (2.091 * same_sex1[0.036]) + (1.592 * same_sex2[0.011])		1.08	1.13	0.66	0.67	1.04	1.11					71.94	67.35			0.26306299		age, num_in_house, alc, num_sex_part, same_sex	age : 1.19e-15, alc1 : 9.45e-01, alc2 : 2.46e-02, alc3 : 9.49e-01, same_sex1 : 3.65e-02, same_sex2 : 1.08e-02	age: 2.241 [1.839-2.730], alc1: 0.974 [0.466-2.037], alc2: 0.562 [0.34-0.929], alc3: 1.070 [0.132-8.666], same_sex1: 2.091 [1.048-4.175], same_sex2: 1.592 [1.113-2.276]				0 13952-7 [Hepatitis B virus core Ab [Presence] in Serum or Plasma by Immunoassay, glm]: nCase: 9411 | nCon: 404848, corr p-val: 1.12e-10, uncorr p-val: 1.09e-11, OR: 0.796 | model: dis_status ~ 0.002[0.0e+00] + (0.796 * mod_ant[1.1e-11]) + (1.518 * age[0.0e+00]), glm_warn [False]: nan log10 trans: False | Notes: nan 1 10900-9 [Hepatitis B virus surface Ab [Presence] in Serum by Immunoassay, glm]: nCase: 3344 | nCon: 248307, corr p-val: 5.16e-06, uncorr p-val: 6.80e-07, OR: 0.831 | model: dis_status ~ 0.002[0.0e+00] + (0.831 * mod_ant[6.8e-07]) + (1.438 * age[4.0e-236]), glm_warn [False]: nan log10 trans: False | Notes: nan 2 33463-1 [Hepatitis B virus e IgG Ab [Presence] in Serum by Immunoassay, firth]: nCase: 94 | nCon: 2528, corr p-val: 0.017, uncorr p-val: 4.02e-03, OR: 0.171 | model: dis_status ~ 8.0e-04[0.0e+00] + (0.171 * mod_ant[0.004]) + (1.867 * age[0.0e+00]), glm_warn [False]: nan log10 trans: False | Notes: n=2622 | DoF=2 | n iters: full : 8.00e+00, null : 6.00e+00 | Conv at last: LL change : 5.68e-14, max abs score : 5.74e-08, beta change : 8.43e-07 | Log Likes: full : -3.53e+02, null : -3.99e+02 | Method: Penalized ML | control: maxit : 2500, maxhs : 0, maxstep : 5, lconv : 1e-05, gconv : 1e-05, xconv : 1e-05, collapse : TRUE, fit : NR, call : logistf.control(maxit = n_iter) | mod control: tau : 0.5, terms.fit : NULL, call : logistf.mod.control() 3 24113-3 [Hepatitis B virus core IgM Ab [Presence] in Serum or Plasma by Immunoassay, glm]: nCase: 6048 | nCon: 373597, corr p-val: 0.581, uncorr p-val: 0.283, OR: 0.834 | model: dis_status ~ 0.002[0.0e+00] + (0.834 * mod_ant[0.283]) + (1.446 * age[0.0e+00]), glm_warn [False]: nan log10 trans: False | Notes: nan 4 5196-1 [Hepatitis B virus surface Ag [Presence] in Serum or Plasma by Immunoassay, glm]: nCase: 19419 | nCon: 1550274, corr p-val: 0.771, uncorr p-val: 0.416, OR: 0.939 | model: dis_status ~ 9.8e-04[0.0e+00] + (0.939 * mod_ant[0.416]) + (1.608 * age[0.0e+00]), glm_warn [False]: nan log10 trans: False | Notes: nan 5 29610-3 [Hepatitis B virus DNA [Presence] in Serum or Plasma by NAA with probe detection, glm]: nCase: 271 | nCon: 11276, corr p-val: 0.809, uncorr p-val: 0.494, OR: 0.896 | model: dis_status ~ 0.002[5.3e-98] + (0.896 * mod_ant[0.494]) + (1.534 * age[1.6e-21]), glm_warn [False]: nan log10 trans: False | Notes: nan 6 48070-7 [Hepatitis B virus surface IgG Ab [Presence] in Serum by Immunoassay, glm]: nCase: 30 | nCon: 2568, corr p-val: 0.88, uncorr p-val: 0.806, OR: 0.905 | model: dis_status ~ 0.013[1.6e-06] + (0.905 * mod_ant[0.806]) + (0.986 * age[0.914]), glm_warn [False]: nan log10 trans: False | Notes: nan dtype: object	15624 13953-5 [Hepatitis B virus e Ab [Presence] in Serum or Plasma by Immunoassay, glm]: nCase: 792 | nCon: 40087, corr p-val: 3.19e-04, uncorr p-val: 5.31e-05, OR: 1.364 | model: dis_status ~ 0.001[0.0e+00] + (1.364 * mod_ant[5.3e-05]) + (1.600 * age[6.2e-73]), glm_warn [False]: nan log10 trans: False | Notes: nan 15625 13954-3 [Hepatitis B virus e Ag [Presence] in Serum or Plasma by Immunoassay, glm]: nCase: 1049 | nCon: 59981, corr p-val: 0.921, uncorr p-val: 0.884, OR: 1.019 | model: dis_status ~ 0.001[0.0e+00] + (1.019 * mod_ant[0.884]) + (1.547 * age[2.3e-86]), glm_warn [False]: nan log10 trans: False | Notes: nan 15626 16933-4 [Hepatitis B virus core Ab [Presence] in Serum, glm]: nCase: 4092 | nCon: 209685, corr p-val: 3.19e-04, uncorr p-val: 5.26e-05, OR: 1.188 | model: dis_status ~ 0.002[0.0e+00] + (1.188 * mod_ant[5.3e-05]) + (1.544 * age[0.0e+00]), glm_warn [False]: nan log10 trans: False | Notes: nan 15627 22322-2 [Hepatitis B virus surface Ab [Presence] in Serum, glm]: nCase: 11329 | nCon: 1914924, corr p-val: 1.93e-241, uncorr p-val: 1.34e-243, OR: 2.06 | model: dis_status ~ 1.0e-04[0.0e+00] + (2.060 * mod_ant[1.3e-243]) + (1.983 * age[0.0e+00]), glm_warn [False]: nan log10 trans: False | Notes: nan 15631 32685-0 [Hepatitis B virus core IgG Ab [Presence] in Serum, glm]: nCase: 1455 | nCon: 66787, corr p-val: 0.605, uncorr p-val: 0.303, OR: 1.089 | model: dis_status ~ 0.001[0.0e+00] + (1.089 * mod_ant[0.303]) + (1.584 * age[7.5e-126]), glm_warn [False]: nan log10 trans: False | Notes: nan 15634 51914-0 [Hepatitis B virus core IgG+IgM Ab [Presence] in Serum, glm]: nCase: 4113 | nCon: 152474, corr p-val: 6.45e-14, uncorr p-val: 4.93e-15, OR: 1.347 | model: dis_status ~ 0.003[0.0e+00] + (1.347 * mod_ant[4.9e-15]) + (1.431 * age[2.9e-240]), glm_warn [False]: nan log10 trans: False | Notes: nan 15635 5195-3 [Hepatitis B virus surface Ag [Presence] in Serum, glm]: nCase: 21948 | nCon: 3441734, corr p-val: 9.19e-16, uncorr p-val: 5.11e-17, OR: 1.63 | model: dis_status ~ 1.9e-04[0.0e+00] + (1.630 * mod_ant[5.1e-17]) + (1.890 * age[0.0e+00]), glm_warn [False]: nan log10 trans: False | Notes: nan 15637 65633-0 [Hepatitis B virus surface Ag [Presence] in Serum or Plasma by Confirmatory method, glm]: nCase: 118 | nCon: 21819, corr p-val: 8.16e-07, uncorr p-val: 1.02e-07, OR: 4.587 | model: dis_status ~ 1.5e-04[3.2e-134] + (4.587 * mod_ant[1.0e-07]) + (1.790 * age[6.7e-17]), glm_warn [False]: nan log10 trans: False | Notes: nan 15638 83100-8 [Hepatitis B virus core IgG+IgM Ab [Presence] in Serum or Plasma by Immunoassay, firth]: nCase: 39 | nCon: 3910, corr p-val: 0.814, uncorr p-val: 0.607, OR: 1.31 | model: dis_status ~ 5.2e-04[0.0e+00] + (1.310 * mod_ant[0.607]) + (1.667 * age[2.9e-06]), glm_warn [False]: nan log10 trans: False | Notes: n=3949 | DoF=2 | n iters: full : 9.00e+00, null : 7.00e+00 | Conv at last: LL change : 6.68e-12, max abs score : 4.59e-07, beta change : 1.48e-06 | Log Likes: full : -2.03e+02, null : -2.14e+02 | Method: Penalized ML | control: maxit : 2500, maxhs : 0, maxstep : 5, lconv : 1e-05, gconv : 1e-05, xconv : 1e-05, collapse : TRUE, fit : NR, call : logistf.control(maxit = n_iter) | mod control: tau : 0.5, terms.fit : NULL, call : logistf.mod.control() dtype: object	False				False				virus	Hepadnaviridae		Hepatitis B virus
other retinal disorders	H35	HCV	Core	No	unk	did_not_attempt	0.6525285328125		1.126		[0.927-1.367]		228	9201						same_sex		all		0		dis_status ~ 0.021[0.0e+00] + (1.126 * mod_ant[0.232]) + (1.457 * same_sex1[0.279]) + (1.977 * same_sex2[1.3e-04])		0.67	0.61	0.71	0.65	0.6	0.48					71.94	67.35			0.232010145		same_sex	same_sex1 : 2.79e-01, same_sex2 : 1.34e-04	same_sex1: 1.457 [0.738-2.877], same_sex2: 1.977 [1.394-2.805]				0 72376-7 [Hepatitis C virus Ab [Presence] in Serum, Plasma or Blood by Rapid immunoassay, glm]: nCase: 120 | nCon: 22305, corr p-val: 9.70e-03, uncorr p-val: 2.09e-03, OR: 2.565 | model: dis_status ~ 0.005[0.0e+00] + (2.565 * mod_ant[0.002]), glm_warn [False]: nan log10 trans: False | Notes: nan 1 16128-1 [Hepatitis C virus Ab [Presence] in Serum, glm]: nCase: 22261 | nCon: 1184322, corr p-val: 0.023, uncorr p-val: 5.85e-03, OR: 1.075 | model: dis_status ~ 0.019[0.0e+00] + (1.075 * mod_ant[0.006]), glm_warn [False]: nan log10 trans: False | Notes: nan 2 5012-0 [Hepatitis C virus RNA [Presence] in Specimen by NAA with probe detection, glm]: nCase: 62 | nCon: 4223, corr p-val: 0.83, uncorr p-val: 0.657, OR: 1.146 | model: dis_status ~ 0.014[6.2e-188] + (1.146 * mod_ant[0.657]), glm_warn [False]: nan log10 trans: False | Notes: nan dtype: object	15639 11259-9 [Hepatitis C virus RNA [Presence] in Serum or Plasma by NAA with probe detection, glm]: nCase: 3273 | nCon: 80535, corr p-val: 5.16e-37, uncorr p-val: 7.17e-39, OR: 0.43 | model: dis_status ~ 0.045[0.0e+00] + (0.430 * mod_ant[7.2e-39]), glm_warn [False]: nan log10 trans: False | Notes: nan 15642 16129-9 [Hepatitis C virus IgG Ab [Presence] in Serum, glm]: nCase: 4967 | nCon: 86587, corr p-val: 7.25e-07, uncorr p-val: 8.55e-08, OR: 0.54 | model: dis_status ~ 0.058[0.0e+00] + (0.540 * mod_ant[8.6e-08]), glm_warn [False]: nan log10 trans: False | Notes: nan 15643 40726-2 [Hepatitis C virus IgG Ab [Presence] in Serum or Plasma by Immunoassay, firth]: nCase: 57 | nCon: 7898, corr p-val: 0.809, uncorr p-val: 0.563, OR: 0.484 | model: dis_status ~ 0.007[0.0e+00] + (0.484 * mod_ant[0.563]), glm_warn [False]: nan log10 trans: False | Notes: n=7955 | DoF=1 | n iters: full : 9.00e+00, null : 8.00e+00 | Conv at last: LL change : -4.55e-13, max abs score : 5.55e-16, beta change : 4.87e-08 | Log Likes: full : -3.36e+02, null : -3.36e+02 | Method: Penalized ML | control: maxit : 2500, maxhs : 0, maxstep : 5, lconv : 1e-05, gconv : 1e-05, xconv : 1e-05, collapse : TRUE, fit : NR, call : logistf.control(maxit = n_iter) | mod control: tau : 0.5, terms.fit : NULL, call : logistf.mod.control() 15645 5199-5 [Hepatitis C virus Ab [Presence] in Serum by Immunoblot, glm]: nCase: 64 | nCon: 1596, corr p-val: 0.256, uncorr p-val: 0.089, OR: 0.6 | model: dis_status ~ 0.046[4.5e-98] + (0.600 * mod_ant[0.089]), glm_warn [False]: nan log10 trans: False | Notes: nan dtype: object	False				False				virus	Flaviviridae		Hepacivirus C
other retinal disorders	H35	HHV-6	IE1A	No	unk	did_not_attempt	0.4798914		0.75		[0.563-1.000]		228	9201						age		all		0		dis_status ~ 1.5e-04[2.9e-29] + (0.750 * mod_ant[0.050]) + (2.279 * age[2.0e-16])		2.24	2.29	0.44	0.44	2.29	2.3					71.94	67.35			0.050033212		age	age : 1.95e-16	age: 2.279 [1.873-2.773]				0 33942-4 [Herpes virus 6 DNA [Presence] in Cerebral spinal fluid by NAA with probe detection, firth]: nCase: 154 | nCon: 5608, corr p-val: 0.814, uncorr p-val: 0.618, OR: 0.678 | model: dis_status ~ 0.031[0.0e+00] + (0.678 * mod_ant[0.618]) + (0.974 * age[0.465]), glm_warn [False]: nan log10 trans: False | Notes: n=5762 | DoF=2 | n iters: full : 6.00e+00, null : 6.00e+00 | Conv at last: LL change : 4.45e-11, max abs score : 1.90e-06, beta change : 7.63e-06 | Log Likes: full : -7.03e+02, null : -7.04e+02 | Method: Penalized ML | control: maxit : 2500, maxhs : 0, maxstep : 5, lconv : 1e-05, gconv : 1e-05, xconv : 1e-05, collapse : TRUE, fit : NR, call : logistf.control(maxit = n_iter) | mod control: tau : 0.5, terms.fit : NULL, call : logistf.mod.control() dtype: object	15649 82192-6 [Herpes virus 6 DNA [Presence] in Cerebral spinal fluid by NAA with non-probe detection, glm]: nCase: 400 | nCon: 20567, corr p-val: 0.889, uncorr p-val: 0.827, OR: 1.095 | model: dis_status ~ 0.024[0.0e+00] + (1.095 * mod_ant[0.827]) + (0.954 * age[0.017]), glm_warn [False]: nan log10 trans: False | Notes: nan dtype: object	False				False				virus	Herpesviridae	Betaherpesvirinae	betaherpesvirus 6
other retinal disorders	H35	HHV-7	U14	No	unk	did_not_attempt	0.9317299152272728		1.02		[0.755-1.378]		228	9201						age, alc		all		0		dis_status ~ 1.4e-04[8.6e-24] + (1.020 * mod_ant[0.898]) + (2.257 * age[4.1e-16]) + (0.938 * alc1[0.863]) + (0.529 * alc2[0.012]) + (1.194 * alc3[0.868])		2.73	2.74	0.43	0.44	2.78	2.78					71.94	67.35			0.898089598		age, alc	age : 4.15e-16, alc1 : 8.63e-01, alc2 : 1.20e-02, alc3 : 8.68e-01	age: 2.257 [1.855-2.746], alc1: 0.938 [0.45-1.952], alc2: 0.529 [0.322-0.869], alc3: 1.194 [0.148-9.648]						False				False				virus	Herpesviridae	Betaherpesvirinae	betaherpesvirus 7
other retinal disorders	H35	HIV	env	No	unk	did_not_attempt	0.640964025		0.808		[0.59-1.108]		228	9201						age, same_sex		all		0		dis_status ~ 1.1e-04[2.8e-33] + (0.808 * mod_ant[0.185]) + (2.254 * age[8.5e-16]) + (2.118 * same_sex1[0.033]) + (1.683 * same_sex2[0.004])		1.51	1.54	0.44	0.39	1.6	1.59					71.94	67.35			0.185167385		age, num_in_house, same_sex	age : 8.49e-16, same_sex1 : 3.30e-02, same_sex2 : 3.90e-03	age: 2.254 [1.849-2.748], same_sex1: 2.118 [1.063-4.223], same_sex2: 1.683 [1.182-2.396]				0 25835-0 [HIV 1 RNA [Presence] in Serum or Plasma by NAA with probe detection, glm]: nCase: 224 | nCon: 17031, corr p-val: 0.809, uncorr p-val: 0.544, OR: 0.896 | model: dis_status ~ 0.001[1.0e-145] + (0.896 * mod_ant[0.544]) + (1.627 * age[8.4e-28]), glm_warn [False]: nan log10 trans: False | Notes: nan dtype: object	15651 12859-5 [HIV 1 p18 Ab [Presence] in Serum by Immunoblot, glm]: nCase: 120 | nCon: 4027, corr p-val: 0.921, uncorr p-val: 0.889, OR: 1.031 | model: dis_status ~ 1.9e-04[2.8e-52] + (1.031 * mod_ant[0.889]) + (2.192 * age[7.0e-24]), glm_warn [False]: nan log10 trans: False | Notes: nan 15653 24012-7 [HIV 1 Ag [Presence] in Serum, firth]: nCase: 385 | nCon: 33326, corr p-val: 0.419, uncorr p-val: 0.166, OR: 2.877 | model: dis_status ~ 8.0e-04[0.0e+00] + (2.877 * mod_ant[0.166]) + (1.746 * age[0.0e+00]), glm_warn [False]: nan log10 trans: False | Notes: n=33711 | DoF=2 | n iters: full : 8.00e+00, null : 7.00e+00 | Conv at last: LL change : -2.71e-10, max abs score : 1.41e-08, beta change : 1.64e-07 | Log Likes: full : -1.94e+03, null : -2.10e+03 | Method: Penalized ML | control: maxit : 2500, maxhs : 0, maxstep : 5, lconv : 1e-05, gconv : 1e-05, xconv : 1e-05, collapse : TRUE, fit : NR, call : logistf.control(maxit = n_iter) | mod control: tau : 0.5, terms.fit : NULL, call : logistf.mod.control() 15655 29893-5 [HIV 1 Ab [Presence] in Serum or Plasma by Immunoassay, glm]: nCase: 647 | nCon: 92793, corr p-val: 1.88e-14, uncorr p-val: 1.30e-15, OR: 2.643 | model: dis_status ~ 1.8e-04[0.0e+00] + (2.643 * mod_ant[1.3e-15]) + (1.988 * age[1.7e-142]), glm_warn [False]: nan log10 trans: False | Notes: nan 15656 5017-9 [HIV 1 RNA [Presence] in Blood by NAA with probe detection, firth]: nCase: 88 | nCon: 3689, corr p-val: 0.857, uncorr p-val: 0.735, OR: 1.257 | model: dis_status ~ 0.003[0.0e+00] + (1.257 * mod_ant[0.735]) + (1.493 * age[4.0e-11]), glm_warn [False]: nan log10 trans: False | Notes: n=3777 | DoF=2 | n iters: full : 8.00e+00, null : 6.00e+00 | Conv at last: LL change : 1.05e-11, max abs score : 9.15e-08, beta change : 1.85e-07 | Log Likes: full : -3.90e+02, null : -4.12e+02 | Method: Penalized ML | control: maxit : 2500, maxhs : 0, maxstep : 5, lconv : 1e-05, gconv : 1e-05, xconv : 1e-05, collapse : TRUE, fit : NR, call : logistf.control(maxit = n_iter) | mod control: tau : 0.5, terms.fit : NULL, call : logistf.mod.control() 15657 5221-7 [HIV 1 Ab [Presence] in Serum or Plasma by Immunoblot, glm]: nCase: 157 | nCon: 6066, corr p-val: 0.809, uncorr p-val: 0.51, OR: 1.119 | model: dis_status ~ 0.003[3.4e-59] + (1.119 * mod_ant[0.510]) + (1.526 * age[1.9e-13]), glm_warn [False]: nan log10 trans: False | Notes: nan 15658 68961-2 [HIV 1 Ab [Presence] in Serum, Plasma or Blood by Rapid immunoassay, glm]: nCase: 378 | nCon: 34377, corr p-val: 0.847, uncorr p-val: 0.706, OR: 1.071 | model: dis_status ~ 0.001[0.0e+00] + (1.071 * mod_ant[0.706]) + (1.600 * age[4.4e-55]), glm_warn [False]: nan log10 trans: False | Notes: nan 15659 7917-8 [HIV 1 Ab [Presence] in Serum, firth]: nCase: 637 | nCon: 24930, corr p-val: 0.832, uncorr p-val: 0.664, OR: 1.281 | model: dis_status ~ 3.5e-04[0.0e+00] + (1.281 * mod_ant[0.664]) + (2.049 * age[0.0e+00]), glm_warn [False]: nan log10 trans: False | Notes: n=25567 | DoF=2 | n iters: full : 7.00e+00, null : 6.00e+00 | Conv at last: LL change : 5.39e-10, max abs score : 7.26e-07, beta change : 4.12e-06 | Log Likes: full : -2.56e+03, null : -2.97e+03 | Method: Penalized ML | control: maxit : 2500, maxhs : 0, maxstep : 5, lconv : 1e-05, gconv : 1e-05, xconv : 1e-05, collapse : TRUE, fit : NR, call : logistf.control(maxit = n_iter) | mod control: tau : 0.5, terms.fit : NULL, call : logistf.mod.control() 15660 9664-4 [HIV 1 p24 Ab [Presence] in Serum by Immunoblot, glm]: nCase: 27 | nCon: 6915, corr p-val: 0.796, uncorr p-val: 0.459, OR: 1.359 | model: dis_status ~ 0.002[1.6e-72] + (1.359 * mod_ant[0.459]) + (1.319 * age[0.010]), glm_warn [False]: nan log10 trans: False | Notes: nan 15661 9821-0 [HIV 1 p24 Ag [Presence] in Serum, firth]: nCase: 59 | nCon: 5219, corr p-val: 0.921, uncorr p-val: 0.882, OR: 1.247 | model: dis_status ~ 0.004[0.0e+00] + (1.247 * mod_ant[0.882]) + (1.328 * age[3.9e-05]), glm_warn [False]: nan log10 trans: False | Notes: n=5278 | DoF=2 | n iters: full : 8.00e+00, null : 7.00e+00 | Conv at last: LL change : -1.90e-11, max abs score : 1.93e-07, beta change : 3.49e-07 | Log Likes: full : -3.11e+02, null : -3.20e+02 | Method: Penalized ML | control: maxit : 2500, maxhs : 0, maxstep : 5, lconv : 1e-05, gconv : 1e-05, xconv : 1e-05, collapse : TRUE, fit : NR, call : logistf.control(maxit = n_iter) | mod control: tau : 0.5, terms.fit : NULL, call : logistf.mod.control() dtype: object	False				False				virus	Retroviridae		Lentivirus
other retinal disorders	H35	HPV-16	E6	No	unk	did_not_attempt	0.5030723		1.196		[0.969-1.476]		228	9201								all		0		dis_status ~ 0.021[2.6e-204] + (1.196 * mod_ant[0.095])		1.01	0.94	0.64	0.62	1.15	1.04					71.94	67.35			0.095091375								0 21440-3 [Human papilloma virus 16+18+31+33+35+45+51+52+56 DNA [Presence] in Cervix by Probe, glm]: nCase: 32 | nCon: 1329, corr p-val: 0.814, uncorr p-val: 0.622, OR: 1.195 | model: dis_status ~ 0.022[3.0e-57] + (1.195 * mod_ant[0.622]), glm_warn [False]: nan log10 trans: False | Notes: nan 1 59263-4 [Human papilloma virus 16 DNA [Presence] in Cervix by Probe with signal amplification, firth]: nCase: 107 | nCon: 51845, corr p-val: 0.88, uncorr p-val: 0.789, OR: 1.127 | model: dis_status ~ 0.002[0.0e+00] + (1.127 * mod_ant[0.789]), glm_warn [False]: nan log10 trans: False | Notes: n=51952 | DoF=1 | n iters: full : 1.00e+01, null : 1.00e+01 | Conv at last: LL change : -1.02e-12, max abs score : 2.22e-14, beta change : 7.96e-11 | Log Likes: full : -7.66e+02, null : -7.66e+02 | Method: Penalized ML | control: maxit : 2500, maxhs : 0, maxstep : 5, lconv : 1e-05, gconv : 1e-05, xconv : 1e-05, collapse : TRUE, fit : NR, call : logistf.control(maxit = n_iter) | mod control: tau : 0.5, terms.fit : NULL, call : logistf.mod.control() dtype: object	15662 17399-7 [Human papilloma virus 16 Ag [Presence] in Specimen, firth]: nCase: 118 | nCon: 33934, corr p-val: 0.879, uncorr p-val: 0.781, OR: 0.802 | model: dis_status ~ 0.004[0.0e+00] + (0.802 * mod_ant[0.781]), glm_warn [False]: nan log10 trans: False | Notes: n=34052 | DoF=1 | n iters: full : 9.00e+00, null : 9.00e+00 | Conv at last: LL change : 1.71e-12, max abs score : 6.51e-13, beta change : 6.54e-07 | Log Likes: full : -7.84e+02, null : -7.84e+02 | Method: Penalized ML | control: maxit : 2500, maxhs : 0, maxstep : 5, lconv : 1e-05, gconv : 1e-05, xconv : 1e-05, collapse : TRUE, fit : NR, call : logistf.control(maxit = n_iter) | mod control: tau : 0.5, terms.fit : NULL, call : logistf.mod.control() 15664 30167-1 [Human papilloma virus 16+18+31+33+35+39+45+51+52+56+58+59+68 DNA [Presence] in Cervix by Probe with signal amplification, glm]: nCase: 5868 | nCon: 511331, corr p-val: 4.37e-19, uncorr p-val: 1.82e-20, OR: 0.634 | model: dis_status ~ 0.012[0.0e+00] + (0.634 * mod_ant[1.8e-20]), glm_warn [False]: nan log10 trans: False | Notes: nan 15665 49896-4 [Human papilloma virus 16+18+31+33+35+39+45+51+52+56+58+59+68 DNA [Presence] in Specimen by NAA with probe detection, glm]: nCase: 3082 | nCon: 141792, corr p-val: 1.66e-12, uncorr p-val: 1.50e-13, OR: 0.548 | model: dis_status ~ 0.023[0.0e+00] + (0.548 * mod_ant[1.5e-13]), glm_warn [False]: nan log10 trans: False | Notes: nan 15667 59420-0 [Human papilloma virus 16+18+31+33+35+39+45+51+52+56+58+59+66+68 DNA [Presence] in Cervix by Probe with signal amplification, glm]: nCase: 2476 | nCon: 195193, corr p-val: 6.54e-05, uncorr p-val: 9.54e-06, OR: 0.693 | model: dis_status ~ 0.013[0.0e+00] + (0.693 * mod_ant[9.5e-06]), glm_warn [False]: nan log10 trans: False | Notes: nan 15668 61372-9 [Human papilloma virus 16 DNA [Presence] in Specimen by NAA with probe detection, glm]: nCase: 3893 | nCon: 249788, corr p-val: 0.426, uncorr p-val: 0.172, OR: 0.835 | model: dis_status ~ 0.016[0.0e+00] + (0.835 * mod_ant[0.172]), glm_warn [False]: nan log10 trans: False | Notes: nan 15669 70061-7 [Human papilloma virus 16 and 18 DNA [Presence] in Specimen by NAA with probe detection, glm]: nCase: 63 | nCon: 37019, corr p-val: 0.809, uncorr p-val: 0.541, OR: 0.769 | model: dis_status ~ 0.002[0.0e+00] + (0.769 * mod_ant[0.541]), glm_warn [False]: nan log10 trans: False | Notes: nan 15671 82675-0 [Human papilloma virus 16+18+31+33+35+39+45+51+52+56+58+59+66+68 DNA [Presence] in Cervix by NAA with probe detection, glm]: nCase: 117 | nCon: 20499, corr p-val: 0.462, uncorr p-val: 0.208, OR: 0.646 | model: dis_status ~ 0.006[0.0e+00] + (0.646 * mod_ant[0.208]), glm_warn [False]: nan log10 trans: False | Notes: nan dtype: object	False				False				virus	Papillomaviridae		Alphapapillomavirus 9
other retinal disorders	H35	HPV-18	L1	No	unk	did_not_attempt	0.7748244725		0.93		[0.698-1.239]		228	9201						num_in_house		all		0		dis_status ~ 0.032[2.4e-37] + (0.930 * mod_ant[0.620]) + (1.113 * num_in_house2[0.531]) + (0.672 * num_in_house3[0.094]) + (0.244 * num_in_house4[1.1e-04]) + (0.410 * num_in_house5[0.041]) + (0.533 * num_in_house6[0.536])		1.52	1.53	0.52	0.45	1.58	1.57					71.94	67.35			0.619859578		num_in_house, num_sex_part	num_in_house2 : 5.31e-01, num_in_house3 : 9.41e-02, num_in_house4 : 1.13e-04, num_in_house5 : 4.11e-02, num_in_house6 : 5.36e-01	num_in_house2: 1.113 [0.797-1.555], num_in_house3: 0.672 [0.421-1.070], num_in_house4: 0.244 [0.119-0.499], num_in_house5: 0.410 [0.175-0.964], num_in_house6: 0.533 [0.072-3.919]				0 49896-4 [Human papilloma virus 16+18+31+33+35+39+45+51+52+56+58+59+68 DNA [Presence] in Specimen by NAA with probe detection, glm]: nCase: 3082 | nCon: 141792, corr p-val: 1.66e-12, uncorr p-val: 1.50e-13, OR: 0.548 | model: dis_status ~ 0.023[0.0e+00] + (0.548 * mod_ant[1.5e-13]), glm_warn [False]: nan log10 trans: False | Notes: nan 1 59420-0 [Human papilloma virus 16+18+31+33+35+39+45+51+52+56+58+59+66+68 DNA [Presence] in Cervix by Probe with signal amplification, glm]: nCase: 2476 | nCon: 195193, corr p-val: 6.54e-05, uncorr p-val: 9.54e-06, OR: 0.693 | model: dis_status ~ 0.013[0.0e+00] + (0.693 * mod_ant[9.5e-06]), glm_warn [False]: nan log10 trans: False | Notes: nan 2 61373-7 [Human papilloma virus 18 DNA [Presence] in Specimen by NAA with probe detection, glm]: nCase: 4570 | nCon: 324998, corr p-val: 0.098, uncorr p-val: 0.028, OR: 0.594 | model: dis_status ~ 0.014[0.0e+00] + (0.594 * mod_ant[0.028]), glm_warn [False]: nan log10 trans: False | Notes: nan 3 82675-0 [Human papilloma virus 16+18+31+33+35+39+45+51+52+56+58+59+66+68 DNA [Presence] in Cervix by NAA with probe detection, glm]: nCase: 117 | nCon: 20499, corr p-val: 0.462, uncorr p-val: 0.208, OR: 0.646 | model: dis_status ~ 0.006[0.0e+00] + (0.646 * mod_ant[0.208]), glm_warn [False]: nan log10 trans: False | Notes: nan 4 70061-7 [Human papilloma virus 16 and 18 DNA [Presence] in Specimen by NAA with probe detection, glm]: nCase: 63 | nCon: 37019, corr p-val: 0.809, uncorr p-val: 0.541, OR: 0.769 | model: dis_status ~ 0.002[0.0e+00] + (0.769 * mod_ant[0.541]), glm_warn [False]: nan log10 trans: False | Notes: nan 5 77400-0 [Human papilloma virus 18 DNA [Presence] in Cervix by NAA with probe detection, firth]: nCase: 114 | nCon: 20209, corr p-val: 0.867, uncorr p-val: 0.765, OR: 0.672 | model: dis_status ~ 0.006[0.0e+00] + (0.672 * mod_ant[0.765]), glm_warn [False]: nan log10 trans: False | Notes: n=20323 | DoF=1 | n iters: full : 9.00e+00, null : 9.00e+00 | Conv at last: LL change : 2.27e-13, max abs score : 4.27e-14, beta change : 2.11e-08 | Log Likes: full : -7.02e+02, null : -7.02e+02 | Method: Penalized ML | control: maxit : 2500, maxhs : 0, maxstep : 5, lconv : 1e-05, gconv : 1e-05, xconv : 1e-05, collapse : TRUE, fit : NR, call : logistf.control(maxit = n_iter) | mod control: tau : 0.5, terms.fit : NULL, call : logistf.mod.control() 6 17401-1 [Human papilloma virus 18 Ag [Presence] in Specimen, firth]: nCase: 118 | nCon: 33926, corr p-val: 0.88, uncorr p-val: 0.801, OR: 0.713 | model: dis_status ~ 0.004[0.0e+00] + (0.713 * mod_ant[0.801]), glm_warn [False]: nan log10 trans: False | Notes: n=34044 | DoF=1 | n iters: full : 9.00e+00, null : 9.00e+00 | Conv at last: LL change : 3.98e-12, max abs score : 1.59e-12, beta change : 2.25e-06 | Log Likes: full : -7.84e+02, null : -7.84e+02 | Method: Penalized ML | control: maxit : 2500, maxhs : 0, maxstep : 5, lconv : 1e-05, gconv : 1e-05, xconv : 1e-05, collapse : TRUE, fit : NR, call : logistf.control(maxit = n_iter) | mod control: tau : 0.5, terms.fit : NULL, call : logistf.mod.control() dtype: object	15673 21440-3 [Human papilloma virus 16+18+31+33+35+45+51+52+56 DNA [Presence] in Cervix by Probe, glm]: nCase: 32 | nCon: 1329, corr p-val: 0.814, uncorr p-val: 0.622, OR: 1.195 | model: dis_status ~ 0.022[3.0e-57] + (1.195 * mod_ant[0.622]), glm_warn [False]: nan log10 trans: False | Notes: nan 15676 59264-2 [Human papilloma virus 18 DNA [Presence] in Cervix by Probe with signal amplification, firth]: nCase: 76 | nCon: 42008, corr p-val: 0.771, uncorr p-val: 0.415, OR: 1.77 | model: dis_status ~ 0.002[0.0e+00] + (1.770 * mod_ant[0.415]), glm_warn [False]: nan log10 trans: False | Notes: n=42084 | DoF=1 | n iters: full : 1.00e+01, null : 1.00e+01 | Conv at last: LL change : 1.25e-12, max abs score : 2.22e-15, beta change : 6.94e-10 | Log Likes: full : -5.53e+02, null : -5.54e+02 | Method: Penalized ML | control: maxit : 2500, maxhs : 0, maxstep : 5, lconv : 1e-05, gconv : 1e-05, xconv : 1e-05, collapse : TRUE, fit : NR, call : logistf.control(maxit = n_iter) | mod control: tau : 0.5, terms.fit : NULL, call : logistf.mod.control() 15680 75694-0 [Human papilloma virus 18+45 E6+E7 mRNA [Presence] in Cervix by NAA with probe detection, glm]: nCase: 81 | nCon: 20443, corr p-val: 0.796, uncorr p-val: 0.454, OR: 1.345 | model: dis_status ~ 0.004[0.0e+00] + (1.345 * mod_ant[0.454]), glm_warn [False]: nan log10 trans: False | Notes: nan dtype: object	False				False				virus	Papillomaviridae		Alphapapillomavirus 7
other retinal disorders	H35	H. pylori	OMP	No	unk	did_not_attempt	0.5089399425000001		1.112		[0.968-1.278]		228	9201						num_in_house, alc		all		0		dis_status ~ 0.045[4.4e-23] + (1.112 * mod_ant[0.133]) + (1.141 * num_in_house2[0.440]) + (0.689 * num_in_house3[0.118]) + (0.251 * num_in_house4[1.6e-04]) + (0.381 * num_in_house5[0.027]) + (0.378 * num_in_house6[0.358]) + (0.825 * alc1[0.606]) + (0.484 * alc2[0.004]) + (1.465 * alc3[0.729])		1.9	1.8	0.91	0.94	1.8	1.63					71.94	67.35			0.133264514		num_in_house, alc, num_sex_part	num_in_house2 : 4.40e-01, num_in_house3 : 1.18e-01, num_in_house4 : 1.59e-04, num_in_house5 : 2.75e-02, num_in_house6 : 3.58e-01, alc1 : 6.06e-01, alc2 : 4.27e-03, alc3 : 7.29e-01	num_in_house2: 1.141 [0.816-1.596], num_in_house3: 0.689 [0.432-1.099], num_in_house4: 0.251 [0.123-0.515], num_in_house5: 0.381 [0.161-0.898], num_in_house6: 0.378 [0.047-3.016], alc1: 0.825 [0.396-1.716], alc2: 0.484 [0.294-0.796], alc3: 1.465 [0.169-12.710]				0 22310-7 [Helicobacter pylori Ab [Presence] in Serum, glm]: nCase: 3807 | nCon: 48097, corr p-val: 0.014, uncorr p-val: 3.25e-03, OR: 1.168 | model: dis_status ~ 0.078[0.0e+00] + (1.168 * mod_ant[0.003]), glm_warn [False]: nan log10 trans: False | Notes: nan 1 16126-5 [Helicobacter pylori IgG Ab [Presence] in Serum, glm]: nCase: 55 | nCon: 4637, corr p-val: 0.462, uncorr p-val: 0.205, OR: 1.564 | model: dis_status ~ 0.011[3.3e-198] + (1.564 * mod_ant[0.205]), glm_warn [False]: nan log10 trans: False | Notes: nan dtype: object	15616 17780-8 [Helicobacter pylori Ag [Presence] in Stool by Immunoassay, glm]: nCase: 2445 | nCon: 115246, corr p-val: 0.445, uncorr p-val: 0.186, OR: 0.908 | model: dis_status ~ 0.021[0.0e+00] + (0.908 * mod_ant[0.186]), glm_warn [False]: nan log10 trans: False | Notes: nan 15619 31843-6 [Helicobacter pylori Ag [Presence] in Stool, glm]: nCase: 441 | nCon: 23466, corr p-val: 0.809, uncorr p-val: 0.519, OR: 0.886 | model: dis_status ~ 0.019[0.0e+00] + (0.886 * mod_ant[0.519]), glm_warn [False]: nan log10 trans: False | Notes: nan 15620 46987-4 [Helicobacter pylori IgM Ab [Presence] in Serum by Immunoassay, firth]: nCase: 182 | nCon: 3759, corr p-val: 0.078, uncorr p-val: 0.022, OR: 0.416 | model: dis_status ~ 0.051[0.0e+00] + (0.416 * mod_ant[0.022]), glm_warn [False]: nan log10 trans: False | Notes: n=3941 | DoF=1 | n iters: full : 7.00e+00, null : 6.00e+00 | Conv at last: LL change : 7.96e-13, max abs score : 7.27e-13, beta change : 5.32e-07 | Log Likes: full : -7.31e+02, null : -7.34e+02 | Method: Penalized ML | control: maxit : 2500, maxhs : 0, maxstep : 5, lconv : 1e-05, gconv : 1e-05, xconv : 1e-05, collapse : TRUE, fit : NR, call : logistf.control(maxit = n_iter) | mod control: tau : 0.5, terms.fit : NULL, call : logistf.mod.control() 15621 80373-4 [Helicobacter pylori Ag [Presence] in Stool by Rapid immunoassay, glm]: nCase: 477 | nCon: 23940, corr p-val: 0.851, uncorr p-val: 0.715, OR: 0.924 | model: dis_status ~ 0.020[0.0e+00] + (0.924 * mod_ant[0.715]), glm_warn [False]: nan log10 trans: False | Notes: nan dtype: object	False				False				bacteria	Helicobacteraceae		H. pylori
other retinal disorders	H35	HSV-1	IgG	No	unk	did_not_attempt	0.5030723		0.886		[0.766-1.024]		228	9201						age, alc		all		0		dis_status ~ 2.0e-04[1.2e-27] + (0.886 * mod_ant[0.101]) + (2.282 * age[2.0e-16]) + (0.952 * alc1[0.895]) + (0.528 * alc2[0.012]) + (1.231 * alc3[0.845])		2.94	3	0.94	0.9	3.49	3.47					71.94	67.35			0.10061446		age, num_in_house, alc, num_sex_part	age : 2.04e-16, alc1 : 8.95e-01, alc2 : 1.18e-02, alc3 : 8.45e-01	age: 2.282 [1.874-2.778], alc1: 0.952 [0.457-1.983], alc2: 0.528 [0.321-0.868], alc3: 1.231 [0.152-9.970]				0 40466-5 [Herpes simplex virus 1 IgM Ab [Presence] in Serum by Immunofluorescence, firth]: nCase: 150 | nCon: 12180, corr p-val: 0.809, uncorr p-val: 0.573, OR: 0.746 | model: dis_status ~ 0.001[0.0e+00] + (0.746 * mod_ant[0.573]) + (1.586 * age[0.0e+00]), glm_warn [False]: nan log10 trans: False | Notes: n=12330 | DoF=2 | n iters: full : 8.00e+00, null : 7.00e+00 | Conv at last: LL change : 6.09e-11, max abs score : 1.62e-07, beta change : 3.43e-07 | Log Likes: full : -7.54e+02, null : -8.04e+02 | Method: Penalized ML | control: maxit : 2500, maxhs : 0, maxstep : 5, lconv : 1e-05, gconv : 1e-05, xconv : 1e-05, collapse : TRUE, fit : NR, call : logistf.control(maxit = n_iter) | mod control: tau : 0.5, terms.fit : NULL, call : logistf.mod.control() 1 16130-7 [Herpes simplex virus 1 DNA [Presence] in Specimen by NAA with probe detection, glm]: nCase: 1212 | nCon: 97080, corr p-val: 0.814, uncorr p-val: 0.617, OR: 0.958 | model: dis_status ~ 0.002[0.0e+00] + (0.958 * mod_ant[0.617]) + (1.456 * age[8.6e-132]), glm_warn [False]: nan log10 trans: False | Notes: nan 2 16952-4 [Herpes simplex virus 1 DNA [Presence] in Cerebral spinal fluid by NAA with probe detection, glm]: nCase: 644 | nCon: 20065, corr p-val: 0.867, uncorr p-val: 0.756, OR: 0.957 | model: dis_status ~ 0.004[0.0e+00] + (0.957 * mod_ant[0.756]) + (1.488 * age[1.5e-75]), glm_warn [False]: nan log10 trans: False | Notes: nan dtype: object	15687 51916-5 [Herpes simplex virus 1 IgG Ab [Presence] in Serum or Plasma by Immunoassay, glm]: nCase: 559 | nCon: 40057, corr p-val: 0.975, uncorr p-val: 0.968, OR: 1.004 | model: dis_status ~ 0.001[0.0e+00] + (1.004 * mod_ant[0.968]) + (1.550 * age[9.2e-58]), glm_warn [False]: nan log10 trans: False | Notes: nan 15688 5846-1 [Herpes simplex virus 1 Ag [Presence] in Specimen by Immunofluorescence, glm]: nCase: 163 | nCon: 3413, corr p-val: 0.823, uncorr p-val: 0.638, OR: 1.113 | model: dis_status ~ 8.4e-04[6.4e-71] + (1.113 * mod_ant[0.638]) + (1.939 * age[1.7e-33]), glm_warn [False]: nan log10 trans: False | Notes: nan 15689 82190-0 [Herpes simplex virus 1 DNA [Presence] in Cerebral spinal fluid by NAA with non-probe detection, firth]: nCase: 416 | nCon: 20258, corr p-val: 0.786, uncorr p-val: 0.431, OR: 1.735 | model: dis_status ~ 0.023[0.0e+00] + (1.735 * mod_ant[0.431]) + (0.978 * age[0.247]), glm_warn [False]: nan log10 trans: False | Notes: n=20674 | DoF=2 | n iters: full : 6.00e+00, null : 6.00e+00 | Conv at last: LL change : 6.25e-10, max abs score : 2.46e-06, beta change : 2.49e-06 | Log Likes: full : -2.03e+03, null : -2.03e+03 | Method: Penalized ML | control: maxit : 2500, maxhs : 0, maxstep : 5, lconv : 1e-05, gconv : 1e-05, xconv : 1e-05, collapse : TRUE, fit : NR, call : logistf.control(maxit = n_iter) | mod control: tau : 0.5, terms.fit : NULL, call : logistf.mod.control() dtype: object	False				False				virus	Herpesviridae	Alphaherpesvirinae	alphaherpesvirus 1
other retinal disorders	H35	HSV-2	IgG	No	unk	did_not_attempt	0.854916415875		0.973		[0.817-1.159]		228	9201						age, same_sex		all		0		dis_status ~ 8.3e-05[1.4e-36] + (0.973 * mod_ant[0.760]) + (2.245 * age[1.1e-15]) + (2.096 * same_sex1[0.036]) + (1.669 * same_sex2[0.004])		1.56	1.59	0.81	0.77	1.56	1.51					71.94	67.35			0.759925703		age, num_in_house, num_sex_part, same_sex	age : 1.12e-15, same_sex1 : 3.56e-02, same_sex2 : 4.48e-03	age: 2.245 [1.842-2.736], same_sex1: 2.096 [1.051-4.181], same_sex2: 1.669 [1.172-2.375]				0 82191-8 [Herpes simplex virus 2 DNA [Presence] in Cerebral spinal fluid by NAA with non-probe detection, firth]: nCase: 422 | nCon: 20434, corr p-val: 0.802, uncorr p-val: 0.468, OR: 0.58 | model: dis_status ~ 0.022[0.0e+00] + (0.580 * mod_ant[0.468]) + (0.982 * age[0.337]), glm_warn [False]: nan log10 trans: False | Notes: n=20856 | DoF=2 | n iters: full : 7.00e+00, null : 6.00e+00 | Conv at last: LL change : -7.46e-11, max abs score : 1.81e-09, beta change : 4.84e-08 | Log Likes: full : -2.06e+03, null : -2.06e+03 | Method: Penalized ML | control: maxit : 2500, maxhs : 0, maxstep : 5, lconv : 1e-05, gconv : 1e-05, xconv : 1e-05, collapse : TRUE, fit : NR, call : logistf.control(maxit = n_iter) | mod control: tau : 0.5, terms.fit : NULL, call : logistf.mod.control() 1 43180-9 [Herpes simplex virus 2 IgG Ab [Presence] in Serum or Plasma by Immunoassay, glm]: nCase: 352 | nCon: 30059, corr p-val: 0.843, uncorr p-val: 0.682, OR: 0.954 | model: dis_status ~ 0.002[2.1e-249] + (0.954 * mod_ant[0.682]) + (1.489 * age[8.0e-35]), glm_warn [False]: nan log10 trans: False | Notes: nan 2 16131-5 [Herpes simplex virus 2 DNA [Presence] in Specimen by NAA with probe detection, glm]: nCase: 1539 | nCon: 110731, corr p-val: 0.867, uncorr p-val: 0.763, OR: 0.977 | model: dis_status ~ 0.002[0.0e+00] + (0.977 * mod_ant[0.763]) + (1.497 * age[9.6e-182]), glm_warn [False]: nan log10 trans: False | Notes: nan dtype: object	15691 16960-7 [Herpes simplex virus 2 DNA [Presence] in Cerebral spinal fluid by NAA with probe detection, glm]: nCase: 640 | nCon: 20210, corr p-val: 0.809, uncorr p-val: 0.557, OR: 1.098 | model: dis_status ~ 0.004[0.0e+00] + (1.098 * mod_ant[0.557]) + (1.491 * age[1.5e-74]), glm_warn [False]: nan log10 trans: False | Notes: nan 15692 17851-7 [Herpes simplex virus 2 IgG Ab [Presence] in Serum, glm]: nCase: 193 | nCon: 9638, corr p-val: 0.186, uncorr p-val: 0.061, OR: 1.358 | model: dis_status ~ 4.2e-04[2.7e-154] + (1.358 * mod_ant[0.061]) + (2.120 * age[5.9e-55]), glm_warn [False]: nan log10 trans: False | Notes: nan 15695 5849-5 [Herpes simplex virus 2 Ag [Presence] in Specimen by Immunofluorescence, glm]: nCase: 164 | nCon: 3490, corr p-val: 0.823, uncorr p-val: 0.646, OR: 1.123 | model: dis_status ~ 8.7e-04[8.4e-74] + (1.123 * mod_ant[0.646]) + (1.929 * age[4.5e-34]), glm_warn [False]: nan log10 trans: False | Notes: nan dtype: object	False				False				virus	Herpesviridae	Alphaherpesvirinae	alphaherpesvirus 2
other retinal disorders	H35	HTLV-1	gag	No	unk	did_not_attempt	0.7748244725		0.951		[0.815-1.108]		228	9201						age		all		0		dis_status ~ 8.7e-05[7.7e-38] + (0.951 * mod_ant[0.518]) + (2.278 * age[2.7e-16])		1.96	1.94	0.92	0.86	2.2	2.13					71.94	67.35			0.517716158		age, num_in_house	age : 2.70e-16	age: 2.278 [1.871-2.775]						False				False				virus	Retroviridae	Orthoretrovirinae	T-lymphotropic virus 1
other retinal disorders	H35	JCV	VP1	No	unk	did_not_attempt	0.8728061026829268		1.029		[0.827-1.282]		228	9201								all		0		dis_status ~ 0.023[3.4e-38] + (1.029 * mod_ant[0.795])		2.54	2.53	0.63	0.6	2.49	2.5					71.94	67.35			0.795223338									15699 33295-7 [JC virus DNA [Presence] in Cerebral spinal fluid by NAA with probe detection, firth]: nCase: 41 | nCon: 1177, corr p-val: 0.844, uncorr p-val: 0.692, OR: 0.592 | model: dis_status ~ 0.036[0.0e+00] + (0.592 * mod_ant[0.692]), glm_warn [False]: nan log10 trans: False | Notes: n=1218 | DoF=1 | n iters: full : 7.00e+00, null : 7.00e+00 | Conv at last: LL change : -5.68e-14, max abs score : 6.91e-14, beta change : 4.82e-07 | Log Likes: full : -1.78e+02, null : -1.78e+02 | Method: Penalized ML | control: maxit : 2500, maxhs : 0, maxstep : 5, lconv : 1e-05, gconv : 1e-05, xconv : 1e-05, collapse : TRUE, fit : NR, call : logistf.control(maxit = n_iter) | mod control: tau : 0.5, terms.fit : NULL, call : logistf.mod.control() 15700 70173-0 [JC virus Ab [Presence] in Serum or Plasma by Immunoassay, glm]: nCase: 137 | nCon: 7516, corr p-val: 0.581, uncorr p-val: 0.278, OR: 0.829 | model: dis_status ~ 0.020[2.2e-199] + (0.829 * mod_ant[0.278]), glm_warn [False]: nan log10 trans: False | Notes: nan dtype: object	False				False				virus	Polyomaviridae		polyomavirus 2
other retinal disorders	H35	KSHV	K8_1	No	unk	did_not_attempt	0.5030723		0.751		[0.538-1.047]		228	9201						age, alc		all		0		dis_status ~ 2.4e-04[3.9e-25] + (0.751 * mod_ant[0.091]) + (2.271 * age[2.7e-16]) + (0.937 * alc1[0.862]) + (0.524 * alc2[0.011]) + (1.205 * alc3[0.861])		1.69	1.72	0.45	0.37	1.77	1.76					71.94	67.35			0.090942859		age, num_in_house, alc	age : 2.69e-16, alc1 : 8.62e-01, alc2 : 1.09e-02, alc3 : 8.61e-01	age: 2.271 [1.866-2.764], alc1: 0.937 [0.45-1.952], alc2: 0.524 [0.319-0.862], alc3: 1.205 [0.149-9.733]						False				False				virus	Herpesviridae		gammaherpesvirus 8
other retinal disorders	H35	MCV	VP1	No	unk	did_not_attempt	0.7748244725		1.043		[0.888-1.225]		228	9201						num_in_house		all		0		dis_status ~ 0.026[2.6e-39] + (1.043 * mod_ant[0.606]) + (1.118 * num_in_house2[0.513]) + (0.673 * num_in_house3[0.096]) + (0.245 * num_in_house4[1.2e-04]) + (0.409 * num_in_house5[0.040]) + (0.536 * num_in_house6[0.540])		2.87	2.85	0.85	0.82	3.13	2.99					71.94	67.35			0.60585315		num_in_house, num_sex_part	num_in_house2 : 5.13e-01, num_in_house3 : 9.56e-02, num_in_house4 : 1.20e-04, num_in_house5 : 4.03e-02, num_in_house6 : 5.40e-01	num_in_house2: 1.118 [0.80-1.562], num_in_house3: 0.673 [0.422-1.072], num_in_house4: 0.245 [0.12-0.502], num_in_house5: 0.409 [0.174-0.961], num_in_house6: 0.536 [0.073-3.941]						False				False				virus	Polyomaviridae		polyomavirus 5
other retinal disorders	H35	T. gondii	sag1	No	unk	did_not_attempt	0.5089399425000001		0.794		[0.586-1.075]		228	9201						age, alc, same_sex		all		0		dis_status ~ 1.9e-04[1.6e-26] + (0.794 * mod_ant[0.136]) + (2.274 * age[4.9e-16]) + (0.978 * alc1[0.952]) + (0.566 * alc2[0.026]) + (1.095 * alc3[0.932]) + (2.097 * same_sex1[0.036]) + (1.585 * same_sex2[0.012])		1.92	1.94	0.46	0.41	1.97	1.95					71.94	67.35			0.135717318		age, num_in_house, alc, num_sex_part, same_sex	age : 4.85e-16, alc1 : 9.52e-01, alc2 : 2.63e-02, alc3 : 9.32e-01, same_sex1 : 3.58e-02, same_sex2 : 1.16e-02	age: 2.274 [1.865-2.774], alc1: 0.978 [0.468-2.044], alc2: 0.566 [0.343-0.935], alc3: 1.095 [0.135-8.874], same_sex1: 2.097 [1.05-4.187], same_sex2: 1.585 [1.108-2.266]					15703 22580-5 [Toxoplasma gondii IgG Ab [Presence] in Serum, glm]: nCase: 284 | nCon: 9267, corr p-val: 0.814, uncorr p-val: 0.611, OR: 1.091 | model: dis_status ~ 0.007[1.2e-86] + (1.091 * mod_ant[0.611]) + (1.319 * age[1.3e-10]), glm_warn [False]: nan log10 trans: False | Notes: nan 15704 29904-0 [Toxoplasma gondii DNA [Presence] in Specimen by NAA with probe detection, glm]: nCase: 201 | nCon: 4139, corr p-val: 0.294, uncorr p-val: 0.11, OR: 1.827 | model: dis_status ~ 0.038[1.2e-45] + (1.827 * mod_ant[0.110]) + (1.045 * age[0.289]), glm_warn [False]: nan log10 trans: False | Notes: nan 15705 40677-7 [Toxoplasma gondii IgG Ab [Presence] in Serum by Immunoassay, glm]: nCase: 614 | nCon: 17175, corr p-val: 0.038, uncorr p-val: 9.92e-03, OR: 1.369 | model: dis_status ~ 0.021[5.0e-197] + (1.369 * mod_ant[0.010]) + (1.107 * age[1.7e-05]), glm_warn [False]: nan log10 trans: False | Notes: nan 15707 42626-2 [Toxoplasma gondii DNA [Presence] in Cerebral spinal fluid by NAA with probe detection, firth]: nCase: 118 | nCon: 2566, corr p-val: 2.12e-03, uncorr p-val: 3.82e-04, OR: 12.433 | model: dis_status ~ 0.015[0.0e+00] + (12.433 * mod_ant[3.8e-04]) + (1.211 * age[9.2e-04]), glm_warn [False]: nan log10 trans: False | Notes: n=2684 | DoF=2 | n iters: full : 6.00e+00, null : 5.00e+00 | Conv at last: LL change : 2.21e-11, max abs score : 5.56e-07, beta change : 2.22e-06 | Log Likes: full : -4.68e+02, null : -4.79e+02 | Method: Penalized ML | control: maxit : 2500, maxhs : 0, maxstep : 5, lconv : 1e-05, gconv : 1e-05, xconv : 1e-05, collapse : TRUE, fit : NR, call : logistf.control(maxit = n_iter) | mod control: tau : 0.5, terms.fit : NULL, call : logistf.mod.control() dtype: object	False				False				other	Sarcocystidae	Toxoplasmatinae	T. gondii
other retinal disorders	H35	VZV	gE_gl	No	unk	did_not_attempt	0.7748244725		1.083		[0.834-1.407]		228	9201						age		all		0		dis_status ~ 6.8e-05[8.3e-34] + (1.083 * mod_ant[0.549]) + (2.255 * age[4.8e-16])		2.76	2.72	0.47	0.51	2.79	2.72					71.94	67.35			0.54895756		age	age : 4.79e-16	age: 2.255 [1.853-2.745]				0 5882-6 [Varicella zoster virus Ag [Presence] in Specimen by Immunofluorescence, glm]: nCase: 169 | nCon: 2387, corr p-val: 0.039, uncorr p-val: 0.011, OR: 1.532 | model: dis_status ~ 9.1e-04[5.4e-55] + (1.532 * mod_ant[0.011]) + (1.899 * age[2.9e-26]), glm_warn [False]: nan log10 trans: False | Notes: nan 1 29248-2 [Varicella zoster virus DNA [Presence] in Blood by NAA with probe detection, firth]: nCase: 31 | nCon: 1543, corr p-val: 0.297, uncorr p-val: 0.113, OR: 3.497 | model: dis_status ~ 0.020[0.0e+00] + (3.497 * mod_ant[0.113]) + (1.002 * age[0.983]), glm_warn [False]: nan log10 trans: False | Notes: n=1574 | DoF=2 | n iters: full : 7.00e+00, null : 6.00e+00 | Conv at last: LL change : 1.76e-12, max abs score : 2.41e-07, beta change : 4.18e-07 | Log Likes: full : -1.47e+02, null : -1.48e+02 | Method: Penalized ML | control: maxit : 2500, maxhs : 0, maxstep : 5, lconv : 1e-05, gconv : 1e-05, xconv : 1e-05, collapse : TRUE, fit : NR, call : logistf.control(maxit = n_iter) | mod control: tau : 0.5, terms.fit : NULL, call : logistf.mod.control() 2 11483-5 [Varicella zoster virus DNA [Presence] in Specimen by NAA with probe detection, glm]: nCase: 844 | nCon: 34969, corr p-val: 0.916, uncorr p-val: 0.859, OR: 1.022 | model: dis_status ~ 0.005[0.0e+00] + (1.022 * mod_ant[0.859]) + (1.345 * age[4.7e-58]), glm_warn [False]: nan log10 trans: False | Notes: nan 3 15410-4 [Varicella zoster virus IgG Ab [Presence] in Serum by Immunoassay, glm]: nCase: 2998 | nCon: 238030, corr p-val: 0.92, uncorr p-val: 0.869, OR: 1.012 | model: dis_status ~ 7.0e-04[0.0e+00] + (1.012 * mod_ant[0.869]) + (1.803 * age[0.0e+00]), glm_warn [False]: nan log10 trans: False | Notes: nan dtype: object	15710 19162-7 [Varicella zoster virus IgG Ab [Presence] in Serum, glm]: nCase: 1543 | nCon: 123254, corr p-val: 7.97e-25, uncorr p-val: 1.66e-26, OR: 0.57 | model: dis_status ~ 5.1e-04[0.0e+00] + (0.570 * mod_ant[1.7e-26]) + (2.075 * age[0.0e+00]), glm_warn [False]: nan log10 trans: False | Notes: nan 15713 43588-3 [Varicella zoster virus IgM Ab [Presence] in Serum by Immunofluorescence, firth]: nCase: 83 | nCon: 1798, corr p-val: 0.809, uncorr p-val: 0.53, OR: 0.612 | model: dis_status ~ 0.011[0.0e+00] + (0.612 * mod_ant[0.530]) + (1.326 * age[1.7e-06]), glm_warn [False]: nan log10 trans: False | Notes: n=1881 | DoF=2 | n iters: full : 7.00e+00, null : 5.00e+00 | Conv at last: LL change : 1.34e-11, max abs score : 4.25e-08, beta change : 1.04e-07 | Log Likes: full : -3.23e+02, null : -3.35e+02 | Method: Penalized ML | control: maxit : 2500, maxhs : 0, maxstep : 5, lconv : 1e-05, gconv : 1e-05, xconv : 1e-05, collapse : TRUE, fit : NR, call : logistf.control(maxit = n_iter) | mod control: tau : 0.5, terms.fit : NULL, call : logistf.mod.control() 15715 8049-9 [Varicella zoster virus DNA [Presence] in Serum by NAA with probe detection, firth]: nCase: 34 | nCon: 1797, corr p-val: 0.796, uncorr p-val: 0.447, OR: 0.558 | model: dis_status ~ 0.032[1.6e-10] + (0.558 * mod_ant[0.447]) + (0.923 * age[0.444]), glm_warn [False]: nan log10 trans: False | Notes: n=1831 | DoF=2 | n iters: full : 7.00e+00, null : 6.00e+00 | Conv at last: LL change : 6.27e-11, max abs score : 2.61e-06, beta change : 5.44e-06 | Log Likes: full : -1.64e+02, null : -1.65e+02 | Method: Penalized ML | control: maxit : 2500, maxhs : 0, maxstep : 5, lconv : 1e-05, gconv : 1e-05, xconv : 1e-05, collapse : TRUE, fit : NR, call : logistf.control(maxit = n_iter) | mod control: tau : 0.5, terms.fit : NULL, call : logistf.mod.control() 15716 82188-4 [Varicella zoster virus DNA [Presence] in Cerebral spinal fluid by NAA with non-probe detection, firth]: nCase: 360 | nCon: 19362, corr p-val: 0.942, uncorr p-val: 0.929, OR: 0.945 | model: dis_status ~ 0.023[0.0e+00] + (0.945 * mod_ant[0.929]) + (0.950 * age[0.013]), glm_warn [False]: nan log10 trans: False | Notes: n=19722 | DoF=2 | n iters: full : 6.00e+00, null : 6.00e+00 | Conv at last: LL change : 7.60e-09, max abs score : 9.36e-06, beta change : 5.04e-06 | Log Likes: full : -1.79e+03, null : -1.79e+03 | Method: Penalized ML | control: maxit : 2500, maxhs : 0, maxstep : 5, lconv : 1e-05, gconv : 1e-05, xconv : 1e-05, collapse : TRUE, fit : NR, call : logistf.control(maxit = n_iter) | mod control: tau : 0.5, terms.fit : NULL, call : logistf.mod.control() dtype: object	False				False				virus	Herpesviridae		alphaherpesvirus 3
retinal disorders in diseases classified elsewhere	H36	BKV	VP1	No	unk	did_not_attempt	0.990959519		0.991		[0.573-1.715]		55	9374						bmi, age, ethnic		all		0		dis_status ~ 5.5e-07[1.9e-13] + (0.991 * mod_ant[0.974]) + (3.263 * bmi[1.2e-08]) + (2.289 * age[4.3e-05]) + (2.698 * ethnic1[0.176]) + (7.199 * ethnic2[3.5e-04]) + (1.428 * ethnic3[0.726])		3.37	3.39	0.53	0.48	3.53	3.53					71.52	67.44			0.974153581		bmi, age, ethnic, num_in_house	bmi : 1.19e-08, age : 4.31e-05, ethnic1 : 1.76e-01, ethnic2 : 3.51e-04, ethnic3 : 7.26e-01	bmi: 3.263 [2.173-4.900], age: 2.289 [1.539-3.404], ethnic1: 2.698 [0.641-11.358], ethnic2: 7.199 [2.439-21.245], ethnic3: 1.428 [0.194-10.502]						False				False				virus	Polyomaviridae		polyomavirus 1
retinal disorders in diseases classified elsewhere	H36	C. trach.	momp_D	No	unk	did_not_attempt	0.80912008125		1.315		[0.932-1.855]		55	9374						sex, age, tdi_quant		all		0		dis_status ~ 6.3e-06[5.1e-15] + (1.315 * mod_ant[0.119]) + (2.166 * male[0.006]) + (2.176 * age[7.0e-05]) + (1.416 * tdi_quant1[0.475]) + (4.649 * tdi_quant2[0.002])		1.46	1.31	0.8	0.75	1.32	1.2					71.52	67.44			0.118685154		sex, age, ethnic, tdi_quant, num_in_house	sex1 : 6.14e-03, age : 6.99e-05, tdi_quant1 : 4.75e-01, tdi_quant2 : 2.10e-03	sex1: 2.166 [1.246-3.766], age: 2.176 [1.483-3.191], tdi_quant1: 1.416 [0.545-3.676], tdi_quant2: 4.649 [1.746-12.374]				0 21613-5 [Chlamydia trachomatis DNA [Presence] in Specimen by NAA with probe detection, glm]: nCase: 157 | nCon: 1271793, corr p-val: 0.893, uncorr p-val: 0.818, OR: 1.102 | model: dis_status ~ 3.5e-05[0.0e+00] + (1.102 * mod_ant[0.818]) + (1.770 * male[0.001]) + (2.3e-04 * sex2[0.970]) + (1.327 * age[4.7e-07]), glm_warn [False]: nan log10 trans: False | Notes: nan dtype: object	15718 21190-4 [Chlamydia trachomatis DNA [Presence] in Cervix by NAA with probe detection, firth]: nCase: 24 | nCon: 62091, corr p-val: 0.893, uncorr p-val: 0.857, OR: 0.779 | model: dis_status ~ 1.8e-04[0.0e+00] + (0.779 * mod_ant[0.857]) + (5.747 * male[0.101]) + (236.255 * sex2[0.036]) + (1.241 * age[0.246]), glm_warn [False]: nan log10 trans: False | Notes: n=62115 | DoF=4 | n iters: full : 1.20e+01, null : 1.00e+01 | Conv at last: LL change : 1.76e-11, max abs score : 2.22e-06, beta change : 3.37e-06 | Log Likes: full : -2.09e+02, null : -2.13e+02 | Method: Penalized ML | control: maxit : 2500, maxhs : 0, maxstep : 5, lconv : 1e-05, gconv : 1e-05, xconv : 1e-05, collapse : TRUE, fit : NR, call : logistf.control(maxit = n_iter) | mod control: tau : 0.5, terms.fit : NULL, call : logistf.mod.control() 15720 31777-6 [Chlamydia trachomatis Ag [Presence] in Specimen, firth]: nCase: 47 | nCon: 103378, corr p-val: 0.843, uncorr p-val: 0.695, OR: 0.731 | model: dis_status ~ 4.2e-04[0.0e+00] + (0.731 * mod_ant[0.695]) + (1.450 * male[0.234]) + (182.433 * sex2[0.041]) + (1.002 * age[0.988]), glm_warn [False]: nan log10 trans: False | Notes: n=103425 | DoF=4 | n iters: full : 1.10e+01, null : 1.00e+01 | Conv at last: LL change : 2.07e-10, max abs score : 2.34e-07, beta change : 8.11e-07 | Log Likes: full : -4.03e+02, null : -4.06e+02 | Method: Penalized ML | control: maxit : 2500, maxhs : 0, maxstep : 5, lconv : 1e-05, gconv : 1e-05, xconv : 1e-05, collapse : TRUE, fit : NR, call : logistf.control(maxit = n_iter) | mod control: tau : 0.5, terms.fit : NULL, call : logistf.mod.control() 15722 43404-3 [Chlamydia trachomatis DNA [Presence] in Specimen by Probe with signal amplification, firth]: nCase: 17 | nCon: 452877, corr p-val: 0.967, uncorr p-val: 0.967, OR: 0.942 | model: dis_status ~ 2.4e-06[0.0e+00] + (0.942 * mod_ant[0.967]) + (2.477 * male[0.064]) + (136.126 * sex2[0.049]) + (1.853 * age[1.9e-04]), glm_warn [False]: nan log10 trans: False | Notes: n=452894 | DoF=4 | n iters: full : 1.50e+01, null : 1.20e+01 | Conv at last: LL change : -7.57e-10, max abs score : 3.51e-06, beta change : 3.94e-06 | Log Likes: full : -1.78e+02, null : -1.89e+02 | Method: Penalized ML | control: maxit : 2500, maxhs : 0, maxstep : 5, lconv : 1e-05, gconv : 1e-05, xconv : 1e-05, collapse : TRUE, fit : NR, call : logistf.control(maxit = n_iter) | mod control: tau : 0.5, terms.fit : NULL, call : logistf.mod.control() 15723 6357-8 [Chlamydia trachomatis DNA [Presence] in Urine by NAA with probe detection, firth]: nCase: 51 | nCon: 247199, corr p-val: 0.763, uncorr p-val: 0.458, OR: 0.567 | model: dis_status ~ 8.6e-05[0.0e+00] + (0.567 * mod_ant[0.458]) + (1.368 * male[0.270]) + (32.343 * sex2[0.114]) + (1.221 * age[0.054]), glm_warn [False]: nan log10 trans: False | Notes: n=247250 | DoF=4 | n iters: full : 1.20e+01, null : 1.10e+01 | Conv at last: LL change : -4.33e-10, max abs score : 1.02e-06, beta change : 1.52e-06 | Log Likes: full : -4.75e+02, null : -4.80e+02 | Method: Penalized ML | control: maxit : 2500, maxhs : 0, maxstep : 5, lconv : 1e-05, gconv : 1e-05, xconv : 1e-05, collapse : TRUE, fit : NR, call : logistf.control(maxit = n_iter) | mod control: tau : 0.5, terms.fit : NULL, call : logistf.mod.control() dtype: object	False				False				bacteria	Chlamydiaceae		C. trachomatis
retinal disorders in diseases classified elsewhere	H36	CMV	pp150_Nter	No	unk	did_not_attempt	0.80912008125		0.75		[0.56-1.006]		55	9374						sex, bmi, age, ethnic, tdi_quant, alc		all		0		dis_status ~ 5.1e-07[5.2e-15] + (0.750 * mod_ant[0.055]) + (2.309 * male[0.004]) + (3.138 * bmi[2.4e-07]) + (2.475 * age[1.2e-05]) + (2.000 * ethnic1[0.380]) + (5.599 * ethnic2[0.004]) + (1.177 * ethnic3[0.875]) + (1.375 * tdi_quant1[0.515]) + (3.604 * tdi_quant2[0.012]) + (1.576 * alc1[0.447]) + (0.441 * alc2[0.091]) + (3.5e-06 * alc3[0.981])		2.49	2.53	1	0.97	2.2	2.78					71.52	67.44			0.054998601		sex, bmi, age, ethnic, tdi_quant, num_in_house, alc	sex1 : 3.76e-03, bmi : 2.37e-07, age : 1.19e-05, ethnic1 : 3.80e-01, ethnic2 : 4.11e-03, ethnic3 : 8.75e-01, tdi_quant1 : 5.15e-01, tdi_quant2 : 1.21e-02, alc1 : 4.47e-01, alc2 : 9.11e-02, alc3 : 9.81e-01	sex1: 2.309 [1.311-4.066], bmi: 3.138 [2.034-4.842], age: 2.475 [1.65-3.713], ethnic1: 2.000 [0.426-9.390], ethnic2: 5.599 [1.726-18.157], ethnic3: 1.177 [0.156-8.897], tdi_quant1: 1.375 [0.527-3.591], tdi_quant2: 3.604 [1.324-9.811], alc1: 1.576 [0.488-5.092], alc2: 0.441 [0.171-1.140], alc3: 3.5e-06 [0.00e+00-Inf]					0 13949-3 [Cytomegalovirus IgG Ab [Presence] in Serum or Plasma by Immunoassay, glm]: nCase: 22 | nCon: 63522, corr p-val: 0.524, uncorr p-val: 0.272, OR: 1.685 | model: dis_status ~ 8.3e-04[2.4e-37] + (1.685 * mod_ant[0.272]) + (1.034 * male[0.938]) + (5.7e-07 * sex2[0.999]) + (0.645 * age[9.8e-05]) + (3.425 * ethnic1[0.253]) + (6.601 * ethnic2[7.2e-05]) + (6.4e-07 * ethnic3[0.986]) + (8.3e-07 * ethnic4[0.997]) + (5.8e-07 * ethnic5[0.998]) + (1.185 * ethnic6[0.874]), glm_warn [True]: log_reg_warn: simpleWarning: glm.fit: fitted probabilities numerically 0 or 1 occurred log10 trans: False | Notes: nan dtype: object	False				False				virus	Herpesviridae	Betaherpesvirinae	betaherpesvirus 5
retinal disorders in diseases classified elsewhere	H36	EBV	ZEBRA	No	unk	did_not_attempt	0.9635252657142858		1.197		[0.775-1.848]		55	9374						sex, age, ethnic, alc		all		0		dis_status ~ 2.0e-05[7.7e-11] + (1.197 * mod_ant[0.417]) + (2.443 * male[0.002]) + (2.180 * age[1.0e-04]) + (1.404 * ethnic1[0.658]) + (7.635 * ethnic2[2.8e-04]) + (1.156 * ethnic3[0.888]) + (1.608 * alc1[0.419]) + (0.348 * alc2[0.027]) + (3.5e-06 * alc3[0.981])		3.14	3.09	0.74	0.67	3.41	3.3					71.52	67.44			0.416715017		sex, age, ethnic, num_in_house, alc	sex1 : 1.93e-03, age : 1.01e-04, ethnic1 : 6.58e-01, ethnic2 : 2.83e-04, ethnic3 : 8.88e-01, alc1 : 4.19e-01, alc2 : 2.66e-02, alc3 : 9.81e-01	sex1: 2.443 [1.389-4.298], age: 2.180 [1.472-3.228], ethnic1: 1.404 [0.312-6.313], ethnic2: 7.635 [2.548-22.879], ethnic3: 1.156 [0.156-8.582], alc1: 1.608 [0.508-5.094], alc2: 0.348 [0.137-0.885], alc3: 3.5e-06 [0.00e+00-Inf]						False				False				virus	Herpesviridae		gammaherpesvirus 4
retinal disorders in diseases classified elsewhere	H36	HBV	Hbe	No	unk	did_not_attempt	0.80912008125		0.746		[0.506-1.099]		55	9374						sex, age, ethnic, tdi_quant, alc		all		0		dis_status ~ 2.2e-05[2.0e-11] + (0.746 * mod_ant[0.138]) + (2.413 * male[0.002]) + (2.220 * age[5.3e-05]) + (1.302 * ethnic1[0.733]) + (5.504 * ethnic2[0.004]) + (1.129 * ethnic3[0.906]) + (1.391 * tdi_quant1[0.499]) + (3.931 * tdi_quant2[0.007]) + (1.571 * alc1[0.448]) + (0.392 * alc2[0.051]) + (2.8e-06 * alc3[0.981])		1.05	1.13	0.75	0.67	1	1.11					71.52	67.44			0.137871896		sex, age, ethnic, tdi_quant, num_in_house, alc	sex1 : 2.16e-03, age : 5.32e-05, ethnic1 : 7.33e-01, ethnic2 : 3.67e-03, ethnic3 : 9.06e-01, tdi_quant1 : 4.99e-01, tdi_quant2 : 6.97e-03, alc1 : 4.48e-01, alc2 : 5.14e-02, alc3 : 9.81e-01	sex1: 2.413 [1.374-4.236], age: 2.220 [1.508-3.268], ethnic1: 1.302 [0.286-5.939], ethnic2: 5.504 [1.742-17.392], ethnic3: 1.129 [0.152-8.405], tdi_quant1: 1.391 [0.535-3.617], tdi_quant2: 3.931 [1.454-10.626], alc1: 1.571 [0.489-5.049], alc2: 0.392 [0.153-1.006], alc3: 2.8e-06 [0.00e+00-Inf]				0 51914-0 [Hepatitis B virus core IgG+IgM Ab [Presence] in Serum, firth]: nCase: 52 | nCon: 160367, corr p-val: 0.188, uncorr p-val: 0.054, OR: 0.445 | model: dis_status ~ 9.2e-05[0.0e+00] + (0.445 * mod_ant[0.054]) + (0.826 * male[0.493]) + (128.756 * sex2[0.053]) + (0.906 * age[0.240]) + (2.148 * ethnic1[0.646]) + (26.594 * ethnic2[0.0e+00]) + (4.424 * ethnic3[0.040]) + (29.084 * ethnic4[0.126]) + (36.698 * ethnic5[0.109]) + (2.408 * ethnic6[0.398]), glm_warn [False]: nan log10 trans: False | Notes: n=160419 | DoF=10 | n iters: full : 1.40e+01, null : 1.00e+01 | Conv at last: LL change : -3.14e-10, max abs score : 1.77e-06, beta change : 6.14e-06 | Log Likes: full : -4.17e+02, null : -4.65e+02 | Method: Penalized ML | control: maxit : 2500, maxhs : 0, maxstep : 5, lconv : 1e-05, gconv : 1e-05, xconv : 1e-05, collapse : TRUE, fit : NR, call : logistf.control(maxit = n_iter) | mod control: tau : 0.5, terms.fit : NULL, call : logistf.mod.control() 1 5195-3 [Hepatitis B virus surface Ag [Presence] in Serum, firth]: nCase: 245 | nCon: 3474335, corr p-val: 0.337, uncorr p-val: 0.121, OR: 0.426 | model: dis_status ~ 2.6e-05[0.0e+00] + (0.426 * mod_ant[0.121]) + (2.366 * male[2.2e-10]) + (88.820 * sex2[0.062]) + (0.947 * age[0.186]) + (2.315 * ethnic1[0.263]) + (38.232 * ethnic2[0.0e+00]) + (3.911 * ethnic3[8.5e-04]) + (4.039 * ethnic4[0.425]) + (18.537 * ethnic5[0.161]) + (0.147 * ethnic6[5.0e-07]), glm_warn [False]: nan log10 trans: False | Notes: n=3474580 | DoF=10 | n iters: full : 1.50e+01, null : 1.20e+01 | Conv at last: LL change : 4.16e-09, max abs score : 2.06e-07, beta change : 7.96e-06 | Log Likes: full : -2.05e+03, null : -2.58e+03 | Method: Penalized ML | control: maxit : 2500, maxhs : 0, maxstep : 5, lconv : 1e-05, gconv : 1e-05, xconv : 1e-05, collapse : TRUE, fit : NR, call : logistf.control(maxit = n_iter) | mod control: tau : 0.5, terms.fit : NULL, call : logistf.mod.control() 2 10900-9 [Hepatitis B virus surface Ab [Presence] in Serum by Immunoassay, glm]: nCase: 39 | nCon: 255264, corr p-val: 0.346, uncorr p-val: 0.138, OR: 0.618 | model: dis_status ~ 5.4e-05[4.8e-31] + (0.618 * mod_ant[0.138]) + (1.366 * male[0.333]) + (4.4e-07 * sex2[0.998]) + (0.777 * age[0.005]) + (1.5e-06 * ethnic1[0.990]) + (47.452 * ethnic2[1.2e-07]) + (6.909 * ethnic3[0.035]) + (1.4e-06 * ethnic4[0.998]) + (1.1e-06 * ethnic5[0.998]) + (1.2e-06 * ethnic6[0.985]), glm_warn [True]: log_reg_warn: simpleWarning: glm.fit: fitted probabilities numerically 0 or 1 occurred log10 trans: False | Notes: nan 3 5196-1 [Hepatitis B virus surface Ag [Presence] in Serum or Plasma by Immunoassay, firth]: nCase: 355 | nCon: 1584197, corr p-val: 0.586, uncorr p-val: 0.328, OR: 0.568 | model: dis_status ~ 4.4e-05[0.0e+00] + (0.568 * mod_ant[0.328]) + (2.149 * male[8.1e-12]) + (3.981 * sex2[0.427]) + (0.930 * age[0.025]) + (1.618 * ethnic1[0.420]) + (21.434 * ethnic2[0.0e+00]) + (2.027 * ethnic3[0.037]) + (2.090 * ethnic4[0.644]) + (4.456 * ethnic5[0.398]) + (3.326 * ethnic6[1.5e-05]), glm_warn [False]: nan log10 trans: False | Notes: n=1584552 | DoF=10 | n iters: full : 1.30e+01, null : 1.10e+01 | Conv at last: LL change : 4.77e-09, max abs score : 3.58e-08, beta change : 1.01e-07 | Log Likes: full : -3.01e+03, null : -3.32e+03 | Method: Penalized ML | control: maxit : 2500, maxhs : 0, maxstep : 5, lconv : 1e-05, gconv : 1e-05, xconv : 1e-05, collapse : TRUE, fit : NR, call : logistf.control(maxit = n_iter) | mod control: tau : 0.5, terms.fit : NULL, call : logistf.mod.control() 4 22322-2 [Hepatitis B virus surface Ab [Presence] in Serum, glm]: nCase: 139 | nCon: 1933487, corr p-val: 0.795, uncorr p-val: 0.547, OR: 0.901 | model: dis_status ~ 7.1e-05[2.8e-105] + (0.901 * mod_ant[0.547]) + (1.617 * male[0.005]) + (7.8e-06 * sex2[0.992]) + (0.783 * age[1.5e-06]) + (3.378 * ethnic1[0.124]) + (47.686 * ethnic2[5.9e-26]) + (6.447 * ethnic3[5.7e-04]) + (4.4e-05 * ethnic4[0.980]) + (4.0e-05 * ethnic5[0.991]) + (0.233 * ethnic6[0.002]), glm_warn [False]: nan log10 trans: False | Notes: nan 5 24113-3 [Hepatitis B virus core IgM Ab [Presence] in Serum or Plasma by Immunoassay, firth]: nCase: 94 | nCon: 384884, corr p-val: 0.893, uncorr p-val: 0.853, OR: 0.777 | model: dis_status ~ 7.6e-05[0.0e+00] + (0.777 * mod_ant[0.853]) + (1.484 * male[0.056]) + (13.955 * sex2[0.193]) + (0.873 * age[0.023]) + (2.815 * ethnic1[0.297]) + (21.744 * ethnic2[0.0e+00]) + (5.723 * ethnic3[1.6e-04]) + (5.693 * ethnic4[0.343]) + (21.603 * ethnic5[0.148]) + (1.436 * ethnic6[0.621]), glm_warn [False]: nan log10 trans: False | Notes: n=384978 | DoF=10 | n iters: full : 1.30e+01, null : 1.10e+01 | Conv at last: LL change : -7.29e-10, max abs score : 4.65e-06, beta change : 2.40e-06 | Log Likes: full : -7.83e+02, null : -8.68e+02 | Method: Penalized ML | control: maxit : 2500, maxhs : 0, maxstep : 5, lconv : 1e-05, gconv : 1e-05, xconv : 1e-05, collapse : TRUE, fit : NR, call : logistf.control(maxit = n_iter) | mod control: tau : 0.5, terms.fit : NULL, call : logistf.mod.control() dtype: object	15729 16933-4 [Hepatitis B virus core Ab [Presence] in Serum, glm]: nCase: 52 | nCon: 218046, corr p-val: 0.795, uncorr p-val: 0.572, OR: 1.251 | model: dis_status ~ 4.9e-04[2.1e-50] + (1.251 * mod_ant[0.572]) + (1.933 * male[0.021]) + (9.0e-06 * sex2[0.997]) + (0.618 * age[1.4e-07]) + (1.479 * ethnic1[0.712]) + (12.835 * ethnic2[2.0e-12]) + (1.672 * ethnic3[0.508]) + (1.5e-05 * ethnic4[0.987]) + (1.7e-05 * ethnic5[0.992]) + (0.567 * ethnic6[0.466]), glm_warn [False]: nan log10 trans: False | Notes: nan 15732 31204-1 [Hepatitis B virus core IgM Ab [Presence] in Serum, firth]: nCase: 17 | nCon: 1763893, corr p-val: 0.843, uncorr p-val: 0.708, OR: 1.798 | model: dis_status ~ 2.9e-05[0.0e+00] + (1.798 * mod_ant[0.708]) + (1.382 * male[0.497]) + (893.891 * sex2[0.017]) + (1.026 * age[0.858]) + (3.489 * ethnic1[0.476]) + (9.821 * ethnic2[1.0e-05]) + (4.495 * ethnic3[0.086]) + (20.881 * ethnic4[0.153]) + (78.568 * ethnic5[0.068]) + (0.009 * ethnic6[9.1e-06]), glm_warn [False]: nan log10 trans: False | Notes: n=1763910 | DoF=10 | n iters: full : 2.10e+01, null : 1.40e+01 | Conv at last: LL change : -9.07e-10, max abs score : 8.06e-06, beta change : 7.72e-06 | Log Likes: full : -1.63e+02, null : -2.22e+02 | Method: Penalized ML | control: maxit : 2500, maxhs : 0, maxstep : 5, lconv : 1e-05, gconv : 1e-05, xconv : 1e-05, collapse : TRUE, fit : NR, call : logistf.control(maxit = n_iter) | mod control: tau : 0.5, terms.fit : NULL, call : logistf.mod.control() dtype: object	False				False				virus	Hepadnaviridae		Hepatitis B virus
retinal disorders in diseases classified elsewhere	H36	HCV	Core	No	unk	did_not_attempt	0.80912008125		0.753		[0.485-1.169]		55	9374						sex, ethnic		all		0		dis_status ~ 0.004[1.7e-105] + (0.753 * mod_ant[0.206]) + (2.296 * male[0.003]) + (1.613 * ethnic1[0.511]) + (5.658 * ethnic2[0.001]) + (1.051 * ethnic3[0.961])		0.52	0.61	0.57	0.65	0.48	0.48					71.52	67.44			0.205722694		sex, ethnic	sex1 : 3.20e-03, ethnic1 : 5.11e-01, ethnic2 : 1.06e-03, ethnic3 : 9.61e-01	sex1: 2.296 [1.321-3.990], ethnic1: 1.613 [0.388-6.703], ethnic2: 5.658 [2.005-15.963], ethnic3: 1.051 [0.144-7.665]				0 13955-0 [Hepatitis C virus Ab [Presence] in Serum or Plasma by Immunoassay, glm]: nCase: 259 | nCon: 4092319, corr p-val: 0.121, uncorr p-val: 0.028, OR: 0.454 | model: dis_status ~ 2.4e-05[0.0e+00] + (0.454 * mod_ant[0.028]) + (1.839 * male[1.3e-06]) + (1.8e-04 * sex2[0.980]) + (1.862 * ethnic1[0.302]) + (26.908 * ethnic2[9.3e-71]) + (1.839 * ethnic3[0.104]) + (4.927 * ethnic4[0.116]) + (3.6e-05 * ethnic5[0.977]) + (0.062 * ethnic6[6.7e-09]), glm_warn [False]: nan log10 trans: False | Notes: nan 1 16128-1 [Hepatitis C virus Ab [Presence] in Serum, glm]: nCase: 235 | nCon: 1223128, corr p-val: 0.121, uncorr p-val: 0.029, OR: 0.522 | model: dis_status ~ 3.1e-05[0.0e+00] + (0.522 * mod_ant[0.029]) + (1.729 * male[3.2e-05]) + (1.1e-06 * sex2[0.996]) + (4.0e-06 * ethnic1[0.966]) + (16.508 * ethnic2[3.8e-44]) + (3.869 * ethnic3[8.1e-05]) + (8.805 * ethnic4[0.032]) + (4.1e-06 * ethnic5[0.994]) + (5.390 * ethnic6[1.0e-09]), glm_warn [True]: log_reg_warn: simpleWarning: glm.fit: fitted probabilities numerically 0 or 1 occurred log10 trans: False | Notes: nan dtype: object		False				False				virus	Flaviviridae		Hepacivirus C
retinal disorders in diseases classified elsewhere	H36	HHV-6	IE1B	No	unk	did_not_attempt	0.9635252657142858		1.237		[0.721-2.122]		55	9374						sex, age, ethnic		all		0		dis_status ~ 8.7e-06[2.9e-13] + (1.237 * mod_ant[0.441]) + (2.197 * male[0.005]) + (2.195 * age[7.0e-05]) + (2.013 * ethnic1[0.339]) + (8.811 * ethnic2[6.4e-05]) + (1.317 * ethnic3[0.787])		2.45	2.4	0.47	0.52	2.4	2.37					71.52	67.44			0.440948932		sex, age, ethnic	sex1 : 5.30e-03, age : 7.04e-05, ethnic1 : 3.39e-01, ethnic2 : 6.39e-05, ethnic3 : 7.87e-01	sex1: 2.197 [1.263-3.819], age: 2.195 [1.49-3.235], ethnic1: 2.013 [0.48-8.433], ethnic2: 8.811 [3.032-25.605], ethnic3: 1.317 [0.18-9.655]						False				False				virus	Herpesviridae	Betaherpesvirinae	betaherpesvirus 6
retinal disorders in diseases classified elsewhere	H36	HHV-7	U14	No	unk	did_not_attempt	0.80912008125		1.659		[0.868-3.169]		55	9374						sex, bmi, age, tdi_quant, alc		all		0		dis_status ~ 2.2e-07[3.1e-14] + (1.659 * mod_ant[0.125]) + (2.496 * male[0.002]) + (2.991 * bmi[3.9e-07]) + (2.183 * age[1.0e-04]) + (1.404 * tdi_quant1[0.487]) + (3.928 * tdi_quant2[0.007]) + (1.205 * alc1[0.744]) + (0.337 * alc2[0.016]) + (3.1e-06 * alc3[0.981])		2.78	2.74	0.38	0.44	2.83	2.78					71.52	67.44			0.125340043		sex, bmi, age, ethnic, tdi_quant, alc	sex1 : 1.60e-03, bmi : 3.90e-07, age : 1.03e-04, tdi_quant1 : 4.87e-01, tdi_quant2 : 6.61e-03, alc1 : 7.44e-01, alc2 : 1.60e-02, alc3 : 9.81e-01	sex1: 2.496 [1.414-4.405], bmi: 2.991 [1.959-4.567], age: 2.183 [1.472-3.236], tdi_quant1: 1.404 [0.539-3.663], tdi_quant2: 3.928 [1.463-10.542], alc1: 1.205 [0.393-3.692], alc2: 0.337 [0.139-0.817], alc3: 3.1e-06 [0.00e+00-Inf]						False				False				virus	Herpesviridae	Betaherpesvirinae	betaherpesvirus 7
retinal disorders in diseases classified elsewhere	H36	HIV	gag	No	unk	did_not_attempt	0.80912008125		1.404		[0.842-2.342]		55	9374						sex, bmi, ethnic		all		0		dis_status ~ 7.3e-05[6.7e-32] + (1.404 * mod_ant[0.194]) + (2.181 * male[0.006]) + (3.090 * bmi[2.4e-08]) + (1.826 * ethnic1[0.408]) + (4.537 * ethnic2[0.005]) + (1.084 * ethnic3[0.937])		1.87	1.75	0.55	0.53	1.86	1.74					71.52	67.44			0.19380451		sex, bmi, ethnic	sex1 : 5.94e-03, bmi : 2.44e-08, ethnic1 : 4.08e-01, ethnic2 : 4.56e-03, ethnic3 : 9.37e-01	sex1: 2.181 [1.251-3.800], bmi: 3.090 [2.079-4.594], ethnic1: 1.826 [0.438-7.612], ethnic2: 4.537 [1.596-12.897], ethnic3: 1.084 [0.148-7.935]						False				False				virus	Retroviridae		Lentivirus
retinal disorders in diseases classified elsewhere	H36	HPV-16	E6	No	unk	did_not_attempt	0.80912008125		1.434		[0.941-2.185]		55	9374						sex, bmi		all		0		dis_status ~ 1.0e-04[5.9e-40] + (1.434 * mod_ant[0.093]) + (2.098 * male[0.009]) + (3.101 * bmi[1.3e-08])		1.11	0.94	0.59	0.62	1.26	1.04					71.52	67.44			0.093478851		sex, bmi	sex1 : 8.81e-03, bmi : 1.30e-08	sex1: 2.098 [1.205-3.652], bmi: 3.101 [2.099-4.580]					15742 30167-1 [Human papilloma virus 16+18+31+33+35+39+45+51+52+56+58+59+68 DNA [Presence] in Cervix by Probe with signal amplification, firth]: nCase: 27 | nCon: 521910, corr p-val: 0.524, uncorr p-val: 0.26, OR: 0.435 | model: dis_status ~ 5.7e-05[0.0e+00] + (0.435 * mod_ant[0.260]) + (9.819 * male[0.240]) + (141.809 * sex2[0.047]), glm_warn [False]: nan log10 trans: False | Notes: n=521937 | DoF=3 | n iters: full : 1.50e+01, null : 1.30e+01 | Conv at last: LL change : 4.90e-11, max abs score : 6.49e-07, beta change : 7.62e-06 | Log Likes: full : -2.92e+02, null : -2.96e+02 | Method: Penalized ML | control: maxit : 2500, maxhs : 0, maxstep : 5, lconv : 1e-05, gconv : 1e-05, xconv : 1e-05, collapse : TRUE, fit : NR, call : logistf.control(maxit = n_iter) | mod control: tau : 0.5, terms.fit : NULL, call : logistf.mod.control() dtype: object	False				False				virus	Papillomaviridae		Alphapapillomavirus 9
retinal disorders in diseases classified elsewhere	H36	HPV-18	L1	No	unk	did_not_attempt	0.9735730551219511		1.044		[0.573-1.903]		55	9374						bmi, tdi_quant		all		0		dis_status ~ 1.6e-04[5.5e-24] + (1.044 * mod_ant[0.887]) + (2.833 * bmi[1.4e-07]) + (1.332 * tdi_quant1[0.556]) + (3.681 * tdi_quant2[0.009])		1.56	1.53	0.45	0.45	1.66	1.57					71.52	67.44			0.887033228		bmi, ethnic, tdi_quant, num_in_house	bmi : 1.42e-07, tdi_quant1 : 5.56e-01, tdi_quant2 : 9.10e-03	bmi: 2.833 [1.922-4.176], tdi_quant1: 1.332 [0.513-3.460], tdi_quant2: 3.681 [1.382-9.801]					15744 30167-1 [Human papilloma virus 16+18+31+33+35+39+45+51+52+56+58+59+68 DNA [Presence] in Cervix by Probe with signal amplification, firth]: nCase: 27 | nCon: 521910, corr p-val: 0.524, uncorr p-val: 0.26, OR: 0.435 | model: dis_status ~ 5.7e-05[0.0e+00] + (0.435 * mod_ant[0.260]), glm_warn [False]: nan log10 trans: False | Notes: n=521937 | DoF=1 | n iters: full : 1.40e+01, null : 1.30e+01 | Conv at last: LL change : 2.22e-12, max abs score : 2.94e-14, beta change : 3.41e-08 | Log Likes: full : -2.91e+02, null : -2.91e+02 | Method: Penalized ML | control: maxit : 2500, maxhs : 0, maxstep : 5, lconv : 1e-05, gconv : 1e-05, xconv : 1e-05, collapse : TRUE, fit : NR, call : logistf.control(maxit = n_iter) | mod control: tau : 0.5, terms.fit : NULL, call : logistf.mod.control() dtype: object	False				False				virus	Papillomaviridae		Alphapapillomavirus 7
retinal disorders in diseases classified elsewhere	H36	H. pylori	CagA	No	unk	did_not_attempt	0.9735730551219511		1.126		[0.753-1.682]		27	4727						bmi, age, alc		all		0		dis_status ~ 6.0e-06[5.1e-07] + (1.126 * mod_ant[0.563]) + (2.550 * bmi[0.003]) + (2.055 * age[0.011]) + (1.224 * alc1[0.780]) + (0.265 * alc2[0.019]) + (2.6e-06 * alc3[0.987])		2.24	2.04	1.05	0.92	1.86	1.86					71.6	67.31			0.563219109		bmi, age, ethnic, tdi_quant, alc	bmi : 3.12e-03, age : 1.10e-02, alc1 : 7.80e-01, alc2 : 1.92e-02, alc3 : 9.87e-01	bmi: 2.550 [1.371-4.745], age: 2.055 [1.179-3.582], alc1: 1.224 [0.297-5.047], alc2: 0.265 [0.087-0.806], alc3: 2.6e-06 [0.00e+00-Inf]						False				False				bacteria	Helicobacteraceae		H. pylori
retinal disorders in diseases classified elsewhere	H36	HSV-1	IgG	No	unk	did_not_attempt	0.9754252315116279		0.983		[0.717-1.348]		55	9374						bmi, age, tdi_quant, alc		all		0		dis_status ~ 1.4e-06[4.6e-14] + (0.983 * mod_ant[0.914]) + (2.938 * bmi[3.6e-07]) + (2.186 * age[9.7e-05]) + (1.401 * tdi_quant1[0.490]) + (3.875 * tdi_quant2[0.007]) + (1.333 * alc1[0.614]) + (0.418 * alc2[0.050]) + (3.9e-06 * alc3[0.981])		3.11	3	0.79	0.9	3.46	3.47					71.52	67.44			0.914104435		bmi, age, ethnic, tdi_quant, num_in_house, alc	bmi : 3.56e-07, age : 9.73e-05, tdi_quant1 : 4.90e-01, tdi_quant2 : 7.24e-03, alc1 : 6.14e-01, alc2 : 5.04e-02, alc3 : 9.81e-01	bmi: 2.938 [1.94-4.448], age: 2.186 [1.475-3.240], tdi_quant1: 1.401 [0.538-3.650], tdi_quant2: 3.875 [1.442-10.412], alc1: 1.333 [0.437-4.067], alc2: 0.418 [0.174-1.002], alc3: 3.9e-06 [0.00e+00-Inf]						False				False				virus	Herpesviridae	Alphaherpesvirinae	alphaherpesvirus 1
retinal disorders in diseases classified elsewhere	H36	HSV-2	IgG	No	unk	did_not_attempt	0.9508447903846154		1.203		[0.863-1.676]		55	9374						bmi, age, tdi_quant		all		0		dis_status ~ 4.0e-07[8.0e-18] + (1.203 * mod_ant[0.275]) + (2.988 * bmi[1.8e-07]) + (2.212 * age[6.6e-05]) + (1.392 * tdi_quant1[0.498]) + (4.054 * tdi_quant2[0.005])		1.75	1.59	0.94	0.77	1.57	1.51					71.52	67.44			0.274688495		bmi, age, ethnic, tdi_quant, num_in_house	bmi : 1.77e-07, age : 6.59e-05, tdi_quant1 : 4.98e-01, tdi_quant2 : 5.30e-03	bmi: 2.988 [1.981-4.506], age: 2.212 [1.498-3.267], tdi_quant1: 1.392 [0.535-3.619], tdi_quant2: 4.054 [1.516-10.846]						False				False				virus	Herpesviridae	Alphaherpesvirinae	alphaherpesvirus 2
retinal disorders in diseases classified elsewhere	H36	HTLV-1	env	No	unk	did_not_attempt	0.9635252657142858		1.383		[0.722-2.649]		55	9374						sex, bmi, age, tdi_quant		all		0		dis_status ~ 2.4e-07[3.5e-18] + (1.383 * mod_ant[0.328]) + (2.098 * male[0.009]) + (3.066 * bmi[1.8e-07]) + (2.171 * age[1.0e-04]) + (1.406 * tdi_quant1[0.485]) + (4.196 * tdi_quant2[0.004])		1.44	1.35	0.44	0.46	1.51	1.43					71.52	67.44			0.328032965		sex, bmi, age, ethnic, tdi_quant, num_in_house	sex1 : 8.89e-03, bmi : 1.76e-07, age : 1.00e-04, tdi_quant1 : 4.85e-01, tdi_quant2 : 4.20e-03	sex1: 2.098 [1.204-3.655], bmi: 3.066 [2.014-4.668], age: 2.171 [1.469-3.209], tdi_quant1: 1.406 [0.54-3.662], tdi_quant2: 4.196 [1.572-11.201]						False				False				virus	Retroviridae	Orthoretrovirinae	T-lymphotropic virus 1
retinal disorders in diseases classified elsewhere	H36	JCV	VP1	No	unk	did_not_attempt	0.9735730551219511		0.934		[0.598-1.460]		55	9374						sex, ethnic		all		0		dis_status ~ 0.004[9.3e-20] + (0.934 * mod_ant[0.764]) + (2.260 * male[0.004]) + (1.544 * ethnic1[0.551]) + (5.587 * ethnic2[0.001]) + (1.044 * ethnic3[0.966])		2.53	2.53	0.61	0.6	2.6	2.5					71.52	67.44			0.764378498		sex, ethnic	sex1 : 3.90e-03, ethnic1 : 5.51e-01, ethnic2 : 1.16e-03, ethnic3 : 9.66e-01	sex1: 2.260 [1.299-3.931], ethnic1: 1.544 [0.371-6.421], ethnic2: 5.587 [1.979-15.770], ethnic3: 1.044 [0.143-7.613]						False				False				virus	Polyomaviridae		polyomavirus 2
retinal disorders in diseases classified elsewhere	H36	KSHV	LANA	No	unk	did_not_attempt	0.80912008125		1.26		[0.874-1.816]		55	9374						sex, bmi, tdi_quant, num_in_house		all		0		dis_status ~ 1.3e-04[4.8e-25] + (1.260 * mod_ant[0.216]) + (2.213 * male[0.005]) + (2.867 * bmi[3.7e-07]) + (1.288 * tdi_quant1[0.604]) + (3.155 * tdi_quant2[0.024]) + (0.802 * num_in_house2[0.489]) + (0.482 * num_in_house3[0.131]) + (0.198 * num_in_house4[0.032]) + (0.223 * num_in_house5[0.146]) + (1.314 * num_in_house6[0.794])		1.29	1.12	0.68	0.69	1.4	1.2					71.52	67.44			0.215765355		sex, bmi, ethnic, tdi_quant, num_in_house	sex1 : 5.11e-03, bmi : 3.72e-07, tdi_quant1 : 6.04e-01, tdi_quant2 : 2.38e-02, num_in_house2 : 4.89e-01, num_in_house3 : 1.31e-01, num_in_house4 : 3.18e-02, num_in_house5 : 1.46e-01, num_in_house6 : 7.94e-01	sex1: 2.213 [1.269-3.858], bmi: 2.867 [1.91-4.303], tdi_quant1: 1.288 [0.494-3.359], tdi_quant2: 3.155 [1.165-8.543], num_in_house2: 0.802 [0.429-1.499], num_in_house3: 0.482 [0.187-1.243], num_in_house4: 0.198 [0.045-0.868], num_in_house5: 0.223 [0.029-1.690], num_in_house6: 1.314 [0.169-10.199]						False				False				virus	Herpesviridae		gammaherpesvirus 8
retinal disorders in diseases classified elsewhere	H36	MCV	VP1	No	unk	did_not_attempt	0.9735730551219511		0.909		[0.659-1.255]		55	9374						sex, ethnic, num_in_house		all		0		dis_status ~ 0.008[4.1e-19] + (0.909 * mod_ant[0.563]) + (2.406 * male[0.002]) + (2.620 * ethnic1[0.196]) + (6.423 * ethnic2[6.4e-04]) + (1.043 * ethnic3[0.967]) + (0.651 * num_in_house2[0.168]) + (0.368 * num_in_house3[0.037]) + (0.136 * num_in_house4[0.008]) + (0.139 * num_in_house5[0.060]) + (1.074 * num_in_house6[0.947])		2.83	2.85	0.76	0.82	2.89	3					71.52	67.44			0.562653455		sex, ethnic, num_in_house	sex1 : 1.90e-03, ethnic1 : 1.96e-01, ethnic2 : 6.44e-04, ethnic3 : 9.67e-01, num_in_house2 : 1.68e-01, num_in_house3 : 3.66e-02, num_in_house4 : 7.93e-03, num_in_house5 : 5.96e-02, num_in_house6 : 9.47e-01	sex1: 2.406 [1.382-4.188], ethnic1: 2.620 [0.608-11.291], ethnic2: 6.423 [2.207-18.694], ethnic3: 1.043 [0.139-7.803], num_in_house2: 0.651 [0.354-1.198], num_in_house3: 0.368 [0.144-0.939], num_in_house4: 0.136 [0.031-0.593], num_in_house5: 0.139 [0.018-1.083], num_in_house6: 1.074 [0.134-8.626]						False				False				virus	Polyomaviridae		polyomavirus 5
retinal disorders in diseases classified elsewhere	H36	T. gondii	p22	No	unk	did_not_attempt	0.9735730551219511		0.967		[0.607-1.540]		55	9374						sex, bmi, age, ethnic, tdi_quant		all		0		dis_status ~ 2.0e-07[1.3e-18] + (0.967 * mod_ant[0.887]) + (2.169 * male[0.007]) + (3.148 * bmi[1.5e-07]) + (2.344 * age[2.5e-05]) + (2.034 * ethnic1[0.337]) + (4.931 * ethnic2[0.005]) + (1.165 * ethnic3[0.881]) + (1.367 * tdi_quant1[0.522]) + (3.654 * tdi_quant2[0.011])		1.55	1.47	0.54	0.59	1.52	1.49					71.52	67.44			0.887001793		sex, bmi, age, ethnic, tdi_quant, num_in_house	sex1 : 6.60e-03, bmi : 1.52e-07, age : 2.51e-05, ethnic1 : 3.37e-01, ethnic2 : 5.03e-03, ethnic3 : 8.81e-01, tdi_quant1 : 5.22e-01, tdi_quant2 : 1.08e-02	sex1: 2.169 [1.241-3.791], bmi: 3.148 [2.052-4.831], age: 2.344 [1.577-3.483], ethnic1: 2.034 [0.477-8.666], ethnic2: 4.931 [1.617-15.035], ethnic3: 1.165 [0.157-8.643], tdi_quant1: 1.367 [0.525-3.564], tdi_quant2: 3.654 [1.35-9.892]					0 40677-7 [Toxoplasma gondii IgG Ab [Presence] in Serum by Immunoassay, glm]: nCase: 27 | nCon: 18394, corr p-val: 0.056, uncorr p-val: 4.48e-03, OR: 3.588 | model: dis_status ~ 0.001[4.7e-28] + (3.588 * mod_ant[0.004]) + (1.517 * male[0.304]) + (0.878 * age[0.234]) + (2.978 * ethnic1[0.295]) + (4.323 * ethnic2[3.5e-04]) + (0.626 * ethnic3[0.654]) + (3.9e-07 * ethnic4[0.998]) + (2.1e-07 * ethnic5[0.998]) + (4.1e-07 * ethnic6[0.986]), glm_warn [False]: nan log10 trans: False | Notes: nan dtype: object	False				False				other	Sarcocystidae	Toxoplasmatinae	T. gondii
retinal disorders in diseases classified elsewhere	H36	VZV	gE_gl	No	unk	did_not_attempt	0.9635252657142858		0.783		[0.462-1.327]		55	9374						sex, bmi, age		all		0		dis_status ~ 1.3e-06[7.3e-15] + (0.783 * mod_ant[0.364]) + (2.181 * male[0.006]) + (3.359 * bmi[6.0e-09]) + (2.100 * age[2.0e-04])		2.7	2.72	0.5	0.51	2.72	2.72					71.52	67.44			0.363715002		sex, bmi, age	sex1 : 5.97e-03, bmi : 5.96e-09, age : 2.05e-04	sex1: 2.181 [1.251-3.802], bmi: 3.359 [2.233-5.051], age: 2.100 [1.42-3.107]						False				False				virus	Herpesviridae		alphaherpesvirus 3
glaucoma	H40	BKV	VP1	No	unk	did_not_attempt	0.7697276279999999		1.215		[0.935-1.579]		261	9168						age		all		0		dis_status ~ 1.6e-05[6.6e-36] + (1.215 * mod_ant[0.144]) + (2.641 * age[5.2e-23])		3.4	3.39	0.5	0.48	3.55	3.53					72.51	67.32			0.14445532		age, num_in_house, num_sex_part, same_sex	age : 5.23e-23	age: 2.641 [2.178-3.203]					0 47251-4 [BK virus DNA [Presence] in Specimen by NAA with probe detection, firth]: nCase: 21 | nCon: 1141, corr p-val: 0.826, uncorr p-val: 0.745, OR: 0.829 | model: dis_status ~ 0.002[0.0e+00] + (0.829 * mod_ant[0.745]) + (1.461 * age[0.012]), glm_warn [False]: nan log10 trans: False | Notes: n=1162 | DoF=2 | n iters: full : 9.00e+00, null : 6.00e+00 | Conv at last: LL change : 1.74e-11, max abs score : 2.35e-06, beta change : 5.54e-06 | Log Likes: full : -9.77e+01, null : -1.01e+02 | Method: Penalized ML | control: maxit : 2500, maxhs : 0, maxstep : 5, lconv : 1e-05, gconv : 1e-05, xconv : 1e-05, collapse : TRUE, fit : NR, call : logistf.control(maxit = n_iter) | mod control: tau : 0.5, terms.fit : NULL, call : logistf.mod.control() dtype: object	False				False				virus	Polyomaviridae		polyomavirus 1
glaucoma	H40	C. trach.	momp_D	No	unk	did_not_attempt	0.7697276279999999		1.085		[0.915-1.288]		261	9168						age		all		0		dis_status ~ 2.9e-05[1.1e-45] + (1.085 * mod_ant[0.348]) + (2.628 * age[9.8e-23])		1.3	1.31	0.72	0.75	1.18	1.2					72.51	67.32			0.347942885		age, num_in_house, num_sex_part, same_sex	age : 9.82e-23	age: 2.628 [2.167-3.188]				0 57287-5 [Chlamydia trachomatis rRNA [Presence] in Anal by NAA with probe detection, firth]: nCase: 46 | nCon: 19511, corr p-val: 0.456, uncorr p-val: 0.268, OR: 2.957 | model: dis_status ~ 7.8e-05[0.0e+00] + (2.957 * mod_ant[0.268]) + (2.222 * age[0.0e+00]), glm_warn [False]: nan log10 trans: False | Notes: n=19557 | DoF=2 | n iters: full : 1.00e+01, null : 8.00e+00 | Conv at last: LL change : 1.53e-12, max abs score : 5.86e-07, beta change : 1.49e-06 | Log Likes: full : -2.85e+02, null : -3.20e+02 | Method: Penalized ML | control: maxit : 2500, maxhs : 0, maxstep : 5, lconv : 1e-05, gconv : 1e-05, xconv : 1e-05, collapse : TRUE, fit : NR, call : logistf.control(maxit = n_iter) | mod control: tau : 0.5, terms.fit : NULL, call : logistf.mod.control() 1 16599-3 [Chlamydia trachomatis DNA [Presence] in Blood by NAA with probe detection, firth]: nCase: 54 | nCon: 50363, corr p-val: 0.622, uncorr p-val: 0.405, OR: 2.183 | model: dis_status ~ 2.7e-05[0.0e+00] + (2.183 * mod_ant[0.405]) + (2.330 * age[5.6e-16]), glm_warn [False]: nan log10 trans: False | Notes: n=50417 | DoF=2 | n iters: full : 1.10e+01, null : 9.00e+00 | Conv at last: LL change : -4.27e-10, max abs score : 1.28e-07, beta change : 3.82e-07 | Log Likes: full : -3.86e+02, null : -4.19e+02 | Method: Penalized ML | control: maxit : 2500, maxhs : 0, maxstep : 5, lconv : 1e-05, gconv : 1e-05, xconv : 1e-05, collapse : TRUE, fit : NR, call : logistf.control(maxit = n_iter) | mod control: tau : 0.5, terms.fit : NULL, call : logistf.mod.control() 2 4993-2 [Chlamydia trachomatis rRNA [Presence] in Specimen by Probe, glm]: nCase: 285 | nCon: 50540, corr p-val: 0.633, uncorr p-val: 0.429, OR: 1.391 | model: dis_status ~ 1.1e-04[0.0e+00] + (1.391 * mod_ant[0.429]) + (2.405 * age[2.1e-95]), glm_warn [False]: nan log10 trans: False | Notes: nan 3 42931-6 [Chlamydia trachomatis rRNA [Presence] in Urine by NAA with probe detection, glm]: nCase: 774 | nCon: 131116, corr p-val: 0.693, uncorr p-val: 0.489, OR: 1.177 | model: dis_status ~ 3.0e-04[0.0e+00] + (1.177 * mod_ant[0.489]) + (2.092 * age[3.4e-251]), glm_warn [False]: nan log10 trans: False | Notes: nan 4 57288-3 [Chlamydia trachomatis rRNA [Presence] in Nasopharynx by NAA with probe detection, firth]: nCase: 22 | nCon: 5178, corr p-val: 0.747, uncorr p-val: 0.627, OR: 2.195 | model: dis_status ~ 5.4e-04[0.0e+00] + (2.195 * mod_ant[0.627]) + (1.759 * age[2.1e-05]), glm_warn [False]: nan log10 trans: False | Notes: n=5200 | DoF=2 | n iters: full : 1.00e+01, null : 8.00e+00 | Conv at last: LL change : -5.97e-13, max abs score : 3.48e-07, beta change : 6.85e-07 | Log Likes: full : -1.30e+02, null : -1.39e+02 | Method: Penalized ML | control: maxit : 2500, maxhs : 0, maxstep : 5, lconv : 1e-05, gconv : 1e-05, xconv : 1e-05, collapse : TRUE, fit : NR, call : logistf.control(maxit = n_iter) | mod control: tau : 0.5, terms.fit : NULL, call : logistf.mod.control() dtype: object	15756 21190-4 [Chlamydia trachomatis DNA [Presence] in Cervix by NAA with probe detection, glm]: nCase: 784 | nCon: 60960, corr p-val: 0.626, uncorr p-val: 0.413, OR: 0.746 | model: dis_status ~ 5.8e-04[0.0e+00] + (0.746 * mod_ant[0.413]) + (2.138 * age[7.3e-187]), glm_warn [False]: nan log10 trans: False | Notes: nan 15757 21613-5 [Chlamydia trachomatis DNA [Presence] in Specimen by NAA with probe detection, glm]: nCase: 11777 | nCon: 1253697, corr p-val: 1.42e-05, uncorr p-val: 2.28e-06, OR: 0.663 | model: dis_status ~ 2.3e-04[0.0e+00] + (0.663 * mod_ant[2.3e-06]) + (2.269 * age[0.0e+00]), glm_warn [False]: nan log10 trans: False | Notes: nan 15758 31777-6 [Chlamydia trachomatis Ag [Presence] in Specimen, glm]: nCase: 3924 | nCon: 99123, corr p-val: 0.066, uncorr p-val: 0.021, OR: 0.718 | model: dis_status ~ 6.0e-04[0.0e+00] + (0.718 * mod_ant[0.021]) + (2.214 * age[0.0e+00]), glm_warn [False]: nan log10 trans: False | Notes: nan 15760 43304-5 [Chlamydia trachomatis rRNA [Presence] in Specimen by NAA with probe detection, glm]: nCase: 3563 | nCon: 770719, corr p-val: 0.135, uncorr p-val: 0.05, OR: 0.734 | model: dis_status ~ 2.2e-04[0.0e+00] + (0.734 * mod_ant[0.050]) + (2.090 * age[0.0e+00]), glm_warn [False]: nan log10 trans: False | Notes: nan 15761 43404-3 [Chlamydia trachomatis DNA [Presence] in Specimen by Probe with signal amplification, glm]: nCase: 1990 | nCon: 449467, corr p-val: 0.123, uncorr p-val: 0.044, OR: 0.68 | model: dis_status ~ 1.7e-04[0.0e+00] + (0.680 * mod_ant[0.044]) + (2.204 * age[0.0e+00]), glm_warn [False]: nan log10 trans: False | Notes: nan 15762 45084-1 [Chlamydia trachomatis DNA [Presence] in Vaginal fluid by NAA with probe detection, firth]: nCase: 340 | nCon: 45329, corr p-val: 0.323, uncorr p-val: 0.172, OR: 0.516 | model: dis_status ~ 7.6e-04[0.0e+00] + (0.516 * mod_ant[0.172]) + (1.769 * age[0.0e+00]), glm_warn [False]: nan log10 trans: False | Notes: n=45669 | DoF=2 | n iters: full : 9.00e+00, null : 7.00e+00 | Conv at last: LL change : 1.11e-09, max abs score : 4.29e-10, beta change : 1.36e-08 | Log Likes: full : -1.88e+03, null : -2.00e+03 | Method: Penalized ML | control: maxit : 2500, maxhs : 0, maxstep : 5, lconv : 1e-05, gconv : 1e-05, xconv : 1e-05, collapse : TRUE, fit : NR, call : logistf.control(maxit = n_iter) | mod control: tau : 0.5, terms.fit : NULL, call : logistf.mod.control() 15765 53926-2 [Chlamydia trachomatis rRNA [Presence] in Vaginal fluid by NAA with probe detection, firth]: nCase: 56 | nCon: 14042, corr p-val: 0.723, uncorr p-val: 0.546, OR: 0.468 | model: dis_status ~ 1.2e-04[0.0e+00] + (0.468 * mod_ant[0.546]) + (2.444 * age[0.0e+00]), glm_warn [False]: nan log10 trans: False | Notes: n=14098 | DoF=2 | n iters: full : 1.00e+01, null : 8.00e+00 | Conv at last: LL change : 1.36e-11, max abs score : 9.82e-08, beta change : 1.07e-06 | Log Likes: full : -3.13e+02, null : -3.61e+02 | Method: Penalized ML | control: maxit : 2500, maxhs : 0, maxstep : 5, lconv : 1e-05, gconv : 1e-05, xconv : 1e-05, collapse : TRUE, fit : NR, call : logistf.control(maxit = n_iter) | mod control: tau : 0.5, terms.fit : NULL, call : logistf.mod.control() 15768 6349-5 [Chlamydia trachomatis [Presence] in Specimen by Organism specific culture, firth]: nCase: 82 | nCon: 8451, corr p-val: 0.985, uncorr p-val: 0.978, OR: 0.962 | model: dis_status ~ 6.9e-04[0.0e+00] + (0.962 * mod_ant[0.978]) + (1.912 * age[0.0e+00]), glm_warn [False]: nan log10 trans: False | Notes: n=8533 | DoF=2 | n iters: full : 8.00e+00, null : 7.00e+00 | Conv at last: LL change : 6.61e-11, max abs score : 1.39e-06, beta change : 3.54e-06 | Log Likes: full : -4.01e+02, null : -4.58e+02 | Method: Penalized ML | control: maxit : 2500, maxhs : 0, maxstep : 5, lconv : 1e-05, gconv : 1e-05, xconv : 1e-05, collapse : TRUE, fit : NR, call : logistf.control(maxit = n_iter) | mod control: tau : 0.5, terms.fit : NULL, call : logistf.mod.control() 15769 6356-0 [Chlamydia trachomatis DNA [Presence] in Genital specimen by NAA with probe detection, firth]: nCase: 223 | nCon: 61556, corr p-val: 0.747, uncorr p-val: 0.622, OR: 0.774 | model: dis_status ~ 3.5e-04[0.0e+00] + (0.774 * mod_ant[0.622]) + (1.772 * age[0.0e+00]), glm_warn [False]: nan log10 trans: False | Notes: n=61779 | DoF=2 | n iters: full : 9.00e+00, null : 8.00e+00 | Conv at last: LL change : 1.55e-10, max abs score : 6.73e-08, beta change : 2.64e-07 | Log Likes: full : -1.40e+03, null : -1.47e+03 | Method: Penalized ML | control: maxit : 2500, maxhs : 0, maxstep : 5, lconv : 1e-05, gconv : 1e-05, xconv : 1e-05, collapse : TRUE, fit : NR, call : logistf.control(maxit = n_iter) | mod control: tau : 0.5, terms.fit : NULL, call : logistf.mod.control() 15770 6357-8 [Chlamydia trachomatis DNA [Presence] in Urine by NAA with probe detection, glm]: nCase: 1058 | nCon: 244522, corr p-val: 0.032, uncorr p-val: 8.00e-03, OR: 0.52 | model: dis_status ~ 3.2e-04[0.0e+00] + (0.520 * mod_ant[0.008]) + (1.852 * age[1.3e-217]), glm_warn [False]: nan log10 trans: False | Notes: nan dtype: object	False				False				bacteria	Chlamydiaceae		C. trachomatis
glaucoma	H40	CMV	pp150_Nter	No	unk	did_not_attempt	0.7697276279999999		0.957		[0.841-1.089]		261	9168						age		all		0		dis_status ~ 3.7e-05[9.8e-46] + (0.957 * mod_ant[0.505]) + (2.621 * age[1.2e-22])		2.57	2.53	1	0.97	2.97	2.78					72.51	67.32			0.50464063		age, num_in_house, num_sex_part	age : 1.20e-22	age: 2.621 [2.162-3.179]				0 31797-4 [Cytomegalovirus Ag [Presence] in Specimen, firth]: nCase: 17 | nCon: 737, corr p-val: 0.259, uncorr p-val: 0.122, OR: 0.42 | model: dis_status ~ 6.8e-04[0.0e+00] + (0.420 * mod_ant[0.122]) + (1.841 * age[2.4e-04]), glm_warn [False]: nan log10 trans: False | Notes: n=754 | DoF=2 | n iters: full : 1.00e+01, null : 6.00e+00 | Conv at last: LL change : 3.41e-12, max abs score : 9.58e-07, beta change : 3.18e-06 | Log Likes: full : -6.95e+01, null : -7.71e+01 | Method: Penalized ML | control: maxit : 2500, maxhs : 0, maxstep : 5, lconv : 1e-05, gconv : 1e-05, xconv : 1e-05, collapse : TRUE, fit : NR, call : logistf.control(maxit = n_iter) | mod control: tau : 0.5, terms.fit : NULL, call : logistf.mod.control() 1 49539-0 [Cytomegalovirus IgM Ab [Presence] in Serum or Plasma by Immunofluorescence, glm]: nCase: 487 | nCon: 29468, corr p-val: 0.367, uncorr p-val: 0.2, OR: 0.704 | model: dis_status ~ 8.2e-04[1.3e-245] + (0.704 * mod_ant[0.200]) + (1.695 * age[6.4e-58]), glm_warn [False]: nan log10 trans: False | Notes: nan 2 30246-3 [Cytomegalovirus DNA [Presence] in Serum or Plasma by NAA with probe detection, glm]: nCase: 191 | nCon: 8434, corr p-val: 0.723, uncorr p-val: 0.543, OR: 0.819 | model: dis_status ~ 0.007[6.9e-112] + (0.819 * mod_ant[0.543]) + (1.251 * age[1.0e-09]), glm_warn [False]: nan log10 trans: False | Notes: nan 3 4996-5 [Cytomegalovirus DNA [Presence] in Blood by NAA with probe detection, firth]: nCase: 64 | nCon: 2015, corr p-val: 0.988, uncorr p-val: 0.988, OR: 0.979 | model: dis_status ~ 0.005[0.0e+00] + (0.979 * mod_ant[0.988]) + (1.355 * age[2.8e-04]), glm_warn [False]: nan log10 trans: False | Notes: n=2079 | DoF=2 | n iters: full : 7.00e+00, null : 6.00e+00 | Conv at last: LL change : 7.47e-11, max abs score : 2.58e-06, beta change : 6.83e-06 | Log Likes: full : -2.75e+02, null : -2.82e+02 | Method: Penalized ML | control: maxit : 2500, maxhs : 0, maxstep : 5, lconv : 1e-05, gconv : 1e-05, xconv : 1e-05, collapse : TRUE, fit : NR, call : logistf.control(maxit = n_iter) | mod control: tau : 0.5, terms.fit : NULL, call : logistf.mod.control() dtype: object	15771 13949-3 [Cytomegalovirus IgG Ab [Presence] in Serum or Plasma by Immunoassay, glm]: nCase: 868 | nCon: 61999, corr p-val: 0.124, uncorr p-val: 0.045, OR: 1.15 | model: dis_status ~ 0.003[0.0e+00] + (1.150 * mod_ant[0.045]) + (1.344 * age[4.4e-45]), glm_warn [False]: nan log10 trans: False | Notes: nan 15772 16718-9 [Cytomegalovirus Ag [Presence] in Blood, firth]: nCase: 25 | nCon: 1553, corr p-val: 0.55, uncorr p-val: 0.338, OR: 2.581 | model: dis_status ~ 3.5e-04[0.0e+00] + (2.581 * mod_ant[0.338]) + (1.975 * age[8.2e-09]), glm_warn [False]: nan log10 trans: False | Notes: n=1578 | DoF=2 | n iters: full : 9.00e+00, null : 6.00e+00 | Conv at last: LL change : 2.45e-11, max abs score : 1.68e-06, beta change : 6.34e-06 | Log Likes: full : -1.07e+02, null : -1.25e+02 | Method: Penalized ML | control: maxit : 2500, maxhs : 0, maxstep : 5, lconv : 1e-05, gconv : 1e-05, xconv : 1e-05, collapse : TRUE, fit : NR, call : logistf.control(maxit = n_iter) | mod control: tau : 0.5, terms.fit : NULL, call : logistf.mod.control() 15773 22239-8 [Cytomegalovirus Ab [Presence] in Serum or Plasma, glm]: nCase: 160 | nCon: 5238, corr p-val: 0.032, uncorr p-val: 8.17e-03, OR: 1.665 | model: dis_status ~ 0.004[6.4e-43] + (1.665 * mod_ant[0.008]) + (1.306 * age[4.6e-06]), glm_warn [False]: nan log10 trans: False | Notes: nan 15774 22244-8 [Cytomegalovirus IgG Ab [Presence] in Serum or Plasma, glm]: nCase: 579 | nCon: 40147, corr p-val: 0.062, uncorr p-val: 0.019, OR: 1.244 | model: dis_status ~ 0.001[6.2e-257] + (1.244 * mod_ant[0.019]) + (1.459 * age[1.7e-37]), glm_warn [False]: nan log10 trans: False | Notes: nan 15775 24119-0 [Cytomegalovirus IgM Ab [Presence] in Serum or Plasma by Immunoassay, glm]: nCase: 702 | nCon: 47652, corr p-val: 0.795, uncorr p-val: 0.701, OR: 1.07 | model: dis_status ~ 0.001[0.0e+00] + (1.070 * mod_ant[0.701]) + (1.555 * age[3.5e-82]), glm_warn [False]: nan log10 trans: False | Notes: nan 15778 30326-3 [Cytomegalovirus DNA [Presence] in Cerebral spinal fluid by NAA with probe detection, firth]: nCase: 89 | nCon: 5453, corr p-val: 0.195, uncorr p-val: 0.079, OR: 6.89 | model: dis_status ~ 0.006[0.0e+00] + (6.890 * mod_ant[0.079]) + (1.216 * age[7.8e-05]), glm_warn [False]: nan log10 trans: False | Notes: n=5542 | DoF=2 | n iters: full : 7.00e+00, null : 6.00e+00 | Conv at last: LL change : 5.51e-10, max abs score : 6.39e-06, beta change : 9.24e-06 | Log Likes: full : -4.42e+02, null : -4.51e+02 | Method: Penalized ML | control: maxit : 2500, maxhs : 0, maxstep : 5, lconv : 1e-05, gconv : 1e-05, xconv : 1e-05, collapse : TRUE, fit : NR, call : logistf.control(maxit = n_iter) | mod control: tau : 0.5, terms.fit : NULL, call : logistf.mod.control() 15782 5000-5 [Cytomegalovirus DNA [Presence] in Specimen by NAA with probe detection, glm]: nCase: 345 | nCon: 36950, corr p-val: 0.082, uncorr p-val: 0.028, OR: 1.614 | model: dis_status ~ 0.002[1.7e-218] + (1.614 * mod_ant[0.028]) + (1.303 * age[5.3e-18]), glm_warn [False]: nan log10 trans: False | Notes: nan 15783 82189-2 [Cytomegalovirus DNA [Presence] in Cerebral spinal fluid by NAA with non-probe detection, firth]: nCase: 203 | nCon: 22695, corr p-val: 0.806, uncorr p-val: 0.716, OR: 1.762 | model: dis_status ~ 0.003[0.0e+00] + (1.762 * mod_ant[0.716]) + (1.254 * age[8.9e-14]), glm_warn [False]: nan log10 trans: False | Notes: n=22898 | DoF=2 | n iters: full : 8.00e+00, null : 7.00e+00 | Conv at last: LL change : 8.50e-11, max abs score : 6.11e-07, beta change : 7.23e-07 | Log Likes: full : -1.13e+03, null : -1.16e+03 | Method: Penalized ML | control: maxit : 2500, maxhs : 0, maxstep : 5, lconv : 1e-05, gconv : 1e-05, xconv : 1e-05, collapse : TRUE, fit : NR, call : logistf.control(maxit = n_iter) | mod control: tau : 0.5, terms.fit : NULL, call : logistf.mod.control() dtype: object	False				False				virus	Herpesviridae	Betaherpesvirinae	betaherpesvirus 5
glaucoma	H40	EBV	VCA_p18	No	unk	did_not_attempt	0.7697276279999999		1.103		[0.896-1.358]		261	9168						num_in_house, same_sex		all		0		dis_status ~ 0.024[4.1e-19] + (1.103 * mod_ant[0.354]) + (0.920 * num_in_house2[0.597]) + (0.710 * num_in_house3[0.105]) + (0.358 * num_in_house4[3.2e-04]) + (0.273 * num_in_house5[0.006]) + (0.729 * num_in_house6[0.667]) + (0.608 * same_sex1[0.278]) + (1.481 * same_sex2[0.029])		3.73	3.7	0.52	0.65	3.88	3.87					72.51	67.32			0.354385138		num_in_house, num_sex_part, same_sex	num_in_house2 : 5.97e-01, num_in_house3 : 1.05e-01, num_in_house4 : 3.20e-04, num_in_house5 : 5.63e-03, num_in_house6 : 6.67e-01, same_sex1 : 2.78e-01, same_sex2 : 2.93e-02	num_in_house2: 0.920 [0.675-1.254], num_in_house3: 0.710 [0.469-1.074], num_in_house4: 0.358 [0.205-0.627], num_in_house5: 0.273 [0.109-0.685], num_in_house6: 0.729 [0.173-3.071], same_sex1: 0.608 [0.248-1.494], same_sex2: 1.481 [1.04-2.107]				0 22296-8 [Epstein Barr virus nuclear Ab [Presence] in Serum, glm]: nCase: 178 | nCon: 11987, corr p-val: 1.88e-10, uncorr p-val: 1.97e-11, OR: 5.326 | model: dis_status ~ 0.004[8.5e-121] + (5.326 * mod_ant[2.0e-11]), glm_warn [False]: nan log10 trans: False | Notes: nan 1 24114-1 [Epstein Barr virus capsid IgG Ab [Presence] in Serum by Immunoassay, glm]: nCase: 954 | nCon: 76432, corr p-val: 6.37e-07, uncorr p-val: 8.47e-08, OR: 1.925 | model: dis_status ~ 0.007[0.0e+00] + (1.925 * mod_ant[8.5e-08]), glm_warn [False]: nan log10 trans: False | Notes: nan 2 40752-8 [Epstein Barr virus early IgG Ab [Presence] in Serum by Immunoassay, glm]: nCase: 215 | nCon: 18219, corr p-val: 5.08e-06, uncorr p-val: 7.82e-07, OR: 3.12 | model: dis_status ~ 0.005[4.6e-134] + (3.120 * mod_ant[7.8e-07]), glm_warn [False]: nan log10 trans: False | Notes: nan 3 7883-2 [Epstein Barr virus nuclear IgG Ab [Presence] in Serum, glm]: nCase: 149 | nCon: 22456, corr p-val: 2.97e-03, uncorr p-val: 5.40e-04, OR: 2.838 | model: dis_status ~ 0.003[3.0e-93] + (2.838 * mod_ant[5.4e-04]), glm_warn [False]: nan log10 trans: False | Notes: nan 4 5156-5 [Epstein Barr virus nuclear IgG Ab [Presence] in Serum by Immunoassay, glm]: nCase: 195 | nCon: 14477, corr p-val: 0.017, uncorr p-val: 3.44e-03, OR: 1.822 | model: dis_status ~ 0.008[6.2e-141] + (1.822 * mod_ant[0.003]), glm_warn [False]: nan log10 trans: False | Notes: nan 5 59183-4 [Epstein Barr virus early diffuse IgG Ab [Presence] in Serum, glm]: nCase: 218 | nCon: 13959, corr p-val: 0.239, uncorr p-val: 0.105, OR: 1.295 | model: dis_status ~ 0.015[0.0e+00] + (1.295 * mod_ant[0.105]), glm_warn [False]: nan log10 trans: False | Notes: nan 6 22295-0 [Epstein Barr virus early IgG Ab [Presence] in Serum, glm]: nCase: 118 | nCon: 10488, corr p-val: 0.394, uncorr p-val: 0.226, OR: 1.302 | model: dis_status ~ 0.011[0.0e+00] + (1.302 * mod_ant[0.226]), glm_warn [False]: nan log10 trans: False | Notes: nan dtype: object	15786 23858-4 [Epstein Barr virus DNA [Presence] in Cerebral spinal fluid by NAA with probe detection, firth]: nCase: 34 | nCon: 2112, corr p-val: 0.848, uncorr p-val: 0.783, OR: 0.689 | model: dis_status ~ 0.017[0.0e+00] + (0.689 * mod_ant[0.783]), glm_warn [False]: nan log10 trans: False | Notes: n=2146 | DoF=1 | n iters: full : 8.00e+00, null : 7.00e+00 | Conv at last: LL change : -2.84e-14, max abs score : 7.11e-15, beta change : 5.19e-09 | Log Likes: full : -1.73e+02, null : -1.73e+02 | Method: Penalized ML | control: maxit : 2500, maxhs : 0, maxstep : 5, lconv : 1e-05, gconv : 1e-05, xconv : 1e-05, collapse : TRUE, fit : NR, call : logistf.control(maxit = n_iter) | mod control: tau : 0.5, terms.fit : NULL, call : logistf.mod.control() 15788 24115-8 [Epstein Barr virus capsid IgM Ab [Presence] in Serum by Immunoassay, glm]: nCase: 561 | nCon: 48526, corr p-val: 0.035, uncorr p-val: 9.24e-03, OR: 0.552 | model: dis_status ~ 0.012[0.0e+00] + (0.552 * mod_ant[0.009]), glm_warn [False]: nan log10 trans: False | Notes: nan 15790 30340-4 [Epstein Barr virus capsid IgM Ab [Presence] in Serum, glm]: nCase: 484 | nCon: 39048, corr p-val: 0.018, uncorr p-val: 3.86e-03, OR: 0.563 | model: dis_status ~ 0.013[0.0e+00] + (0.563 * mod_ant[0.004]), glm_warn [False]: nan log10 trans: False | Notes: nan 15791 40751-0 [Epstein Barr virus capsid IgM Ab [Presence] in Serum by Immunofluorescence, firth]: nCase: 133 | nCon: 6338, corr p-val: 0.705, uncorr p-val: 0.503, OR: 0.734 | model: dis_status ~ 0.021[0.0e+00] + (0.734 * mod_ant[0.503]), glm_warn [False]: nan log10 trans: False | Notes: n=6471 | DoF=1 | n iters: full : 7.00e+00, null : 7.00e+00 | Conv at last: LL change : 2.01e-10, max abs score : 1.95e-10, beta change : 8.76e-06 | Log Likes: full : -6.45e+02, null : -6.45e+02 | Method: Penalized ML | control: maxit : 2500, maxhs : 0, maxstep : 5, lconv : 1e-05, gconv : 1e-05, xconv : 1e-05, collapse : TRUE, fit : NR, call : logistf.control(maxit = n_iter) | mod control: tau : 0.5, terms.fit : NULL, call : logistf.mod.control() 15793 49178-7 [Epstein Barr virus Ab [Presence] in Serum, firth]: nCase: 70 | nCon: 53852, corr p-val: 0.285, uncorr p-val: 0.139, OR: 0.484 | model: dis_status ~ 0.001[0.0e+00] + (0.484 * mod_ant[0.139]), glm_warn [False]: nan log10 trans: False | Notes: n=53922 | DoF=1 | n iters: full : 1.10e+01, null : 1.00e+01 | Conv at last: LL change : -2.27e-13, max abs score : 1.91e-14, beta change : 5.98e-10 | Log Likes: full : -5.31e+02, null : -5.32e+02 | Method: Penalized ML | control: maxit : 2500, maxhs : 0, maxstep : 5, lconv : 1e-05, gconv : 1e-05, xconv : 1e-05, collapse : TRUE, fit : NR, call : logistf.control(maxit = n_iter) | mod control: tau : 0.5, terms.fit : NULL, call : logistf.mod.control() 15794 5002-1 [Epstein Barr virus DNA [Presence] in Blood by NAA with probe detection, firth]: nCase: 52 | nCon: 3890, corr p-val: 0.733, uncorr p-val: 0.565, OR: 0.76 | model: dis_status ~ 0.014[0.0e+00] + (0.760 * mod_ant[0.565]), glm_warn [False]: nan log10 trans: False | Notes: n=3942 | DoF=1 | n iters: full : 8.00e+00, null : 8.00e+00 | Conv at last: LL change : -2.84e-13, max abs score : 1.15e-14, beta change : 1.48e-08 | Log Likes: full : -2.74e+02, null : -2.74e+02 | Method: Penalized ML | control: maxit : 2500, maxhs : 0, maxstep : 5, lconv : 1e-05, gconv : 1e-05, xconv : 1e-05, collapse : TRUE, fit : NR, call : logistf.control(maxit = n_iter) | mod control: tau : 0.5, terms.fit : NULL, call : logistf.mod.control() 15795 5005-4 [Epstein Barr virus DNA [Presence] in Specimen by NAA with probe detection, glm]: nCase: 225 | nCon: 12510, corr p-val: 0.323, uncorr p-val: 0.17, OR: 0.746 | model: dis_status ~ 0.019[0.0e+00] + (0.746 * mod_ant[0.170]), glm_warn [False]: nan log10 trans: False | Notes: nan dtype: object	False				False				virus	Herpesviridae		gammaherpesvirus 4
glaucoma	H40	HBV	HBc	No	unk	did_not_attempt	0.7697276279999999		0.843		[0.685-1.037]		261	9168						num_in_house, same_sex		all		0		dis_status ~ 0.039[9.3e-102] + (0.843 * mod_ant[0.106]) + (0.925 * num_in_house2[0.622]) + (0.714 * num_in_house3[0.112]) + (0.360 * num_in_house4[3.4e-04]) + (0.279 * num_in_house5[0.007]) + (0.759 * num_in_house6[0.707]) + (0.631 * same_sex1[0.316]) + (1.477 * same_sex2[0.030])		0.6	0.67	0.54	0.65	0.6	0.7					72.51	67.32			0.106494691		num_in_house, num_sex_part, same_sex	num_in_house2 : 6.22e-01, num_in_house3 : 1.12e-01, num_in_house4 : 3.44e-04, num_in_house5 : 6.55e-03, num_in_house6 : 7.07e-01, same_sex1 : 3.16e-01, same_sex2 : 3.02e-02	num_in_house2: 0.925 [0.678-1.261], num_in_house3: 0.714 [0.472-1.081], num_in_house4: 0.360 [0.206-0.630], num_in_house5: 0.279 [0.111-0.700], num_in_house6: 0.759 [0.18-3.197], same_sex1: 0.631 [0.257-1.552], same_sex2: 1.477 [1.038-2.101]				0 31204-1 [Hepatitis B virus core IgM Ab [Presence] in Serum, glm]: nCase: 2039 | nCon: 1772693, corr p-val: 2.74e-08, uncorr p-val: 3.26e-09, OR: 0.123 | model: dis_status ~ 0.001[0.0e+00] + (0.123 * mod_ant[3.3e-09]), glm_warn [False]: nan log10 trans: False | Notes: nan 1 13954-3 [Hepatitis B virus e Ag [Presence] in Serum or Plasma by Immunoassay, glm]: nCase: 1042 | nCon: 60520, corr p-val: 0.028, uncorr p-val: 6.55e-03, OR: 0.687 | model: dis_status ~ 0.018[0.0e+00] + (0.687 * mod_ant[0.007]), glm_warn [False]: nan log10 trans: False | Notes: nan 2 29610-3 [Hepatitis B virus DNA [Presence] in Serum or Plasma by NAA with probe detection, glm]: nCase: 227 | nCon: 11395, corr p-val: 0.03, uncorr p-val: 7.25e-03, OR: 0.612 | model: dis_status ~ 0.022[0.0e+00] + (0.612 * mod_ant[0.007]), glm_warn [False]: nan log10 trans: False | Notes: nan 3 33463-1 [Hepatitis B virus e IgG Ab [Presence] in Serum by Immunoassay, firth]: nCase: 74 | nCon: 2596, corr p-val: 0.034, uncorr p-val: 8.75e-03, OR: 0.257 | model: dis_status ~ 0.032[0.0e+00] + (0.257 * mod_ant[0.009]), glm_warn [False]: nan log10 trans: False | Notes: n=2670 | DoF=1 | n iters: full : 8.00e+00, null : 7.00e+00 | Conv at last: LL change : 1.14e-13, max abs score : 1.64e-13, beta change : 3.69e-07 | Log Likes: full : -3.32e+02, null : -3.35e+02 | Method: Penalized ML | control: maxit : 2500, maxhs : 0, maxstep : 5, lconv : 1e-05, gconv : 1e-05, xconv : 1e-05, collapse : TRUE, fit : NR, call : logistf.control(maxit = n_iter) | mod control: tau : 0.5, terms.fit : NULL, call : logistf.mod.control() 4 24113-3 [Hepatitis B virus core IgM Ab [Presence] in Serum or Plasma by Immunoassay, glm]: nCase: 5912 | nCon: 377303, corr p-val: 0.048, uncorr p-val: 0.014, OR: 0.62 | model: dis_status ~ 0.016[0.0e+00] + (0.620 * mod_ant[0.014]), glm_warn [False]: nan log10 trans: False | Notes: nan dtype: object	15807 13952-7 [Hepatitis B virus core Ab [Presence] in Serum or Plasma by Immunoassay, glm]: nCase: 8034 | nCon: 410899, corr p-val: 1.66e-06, uncorr p-val: 2.33e-07, OR: 1.186 | model: dis_status ~ 0.019[0.0e+00] + (1.186 * mod_ant[2.3e-07]), glm_warn [False]: nan log10 trans: False | Notes: nan 15808 13953-5 [Hepatitis B virus e Ab [Presence] in Serum or Plasma by Immunoassay, glm]: nCase: 751 | nCon: 40460, corr p-val: 0.049, uncorr p-val: 0.015, OR: 1.213 | model: dis_status ~ 0.018[0.0e+00] + (1.213 * mod_ant[0.015]), glm_warn [False]: nan log10 trans: False | Notes: nan 15810 16933-4 [Hepatitis B virus core Ab [Presence] in Serum, glm]: nCase: 3641 | nCon: 211670, corr p-val: 5.87e-28, uncorr p-val: 2.46e-29, OR: 1.637 | model: dis_status ~ 0.016[0.0e+00] + (1.637 * mod_ant[2.5e-29]), glm_warn [False]: nan log10 trans: False | Notes: nan 15811 22322-2 [Hepatitis B virus surface Ab [Presence] in Serum, glm]: nCase: 10199 | nCon: 1931133, corr p-val: 1.84e-53, uncorr p-val: 3.86e-55, OR: 1.412 | model: dis_status ~ 0.005[0.0e+00] + (1.412 * mod_ant[3.9e-55]), glm_warn [False]: nan log10 trans: False | Notes: nan 15815 31844-4 [Hepatitis B virus e Ag [Presence] in Serum, glm]: nCase: 33 | nCon: 677, corr p-val: 0.019, uncorr p-val: 4.18e-03, OR: 3.415 | model: dis_status ~ 0.040[9.2e-56] + (3.415 * mod_ant[0.004]), glm_warn [False]: nan log10 trans: False | Notes: nan 15816 32685-0 [Hepatitis B virus core IgG Ab [Presence] in Serum, glm]: nCase: 1176 | nCon: 67552, corr p-val: 1.05e-13, uncorr p-val: 8.80e-15, OR: 1.885 | model: dis_status ~ 0.016[0.0e+00] + (1.885 * mod_ant[8.8e-15]), glm_warn [False]: nan log10 trans: False | Notes: nan 15818 48070-7 [Hepatitis B virus surface IgG Ab [Presence] in Serum by Immunoassay, glm]: nCase: 21 | nCon: 2611, corr p-val: 0.733, uncorr p-val: 0.574, OR: 1.288 | model: dis_status ~ 0.007[1.1e-69] + (1.288 * mod_ant[0.574]), glm_warn [False]: nan log10 trans: False | Notes: nan 15819 51914-0 [Hepatitis B virus core IgG+IgM Ab [Presence] in Serum, glm]: nCase: 4356 | nCon: 152589, corr p-val: 3.91e-89, uncorr p-val: 2.74e-91, OR: 2.034 | model: dis_status ~ 0.025[0.0e+00] + (2.034 * mod_ant[2.7e-91]), glm_warn [False]: nan log10 trans: False | Notes: nan 15820 5195-3 [Hepatitis B virus surface Ag [Presence] in Serum, glm]: nCase: 22971 | nCon: 3467227, corr p-val: 9.82e-38, uncorr p-val: 2.75e-39, OR: 2.128 | model: dis_status ~ 0.007[0.0e+00] + (2.128 * mod_ant[2.7e-39]), glm_warn [False]: nan log10 trans: False | Notes: nan 15821 5196-1 [Hepatitis B virus surface Ag [Presence] in Serum or Plasma by Immunoassay, glm]: nCase: 18458 | nCon: 1559147, corr p-val: 8.62e-03, uncorr p-val: 1.69e-03, OR: 1.258 | model: dis_status ~ 0.012[0.0e+00] + (1.258 * mod_ant[0.002]), glm_warn [False]: nan log10 trans: False | Notes: nan 15822 65633-0 [Hepatitis B virus surface Ag [Presence] in Serum or Plasma by Confirmatory method, glm]: nCase: 119 | nCon: 21864, corr p-val: 1.42e-32, uncorr p-val: 4.98e-34, OR: 14.441 | model: dis_status ~ 0.002[1.5e-248] + (14.441 * mod_ant[5.0e-34]), glm_warn [False]: nan log10 trans: False | Notes: nan 15823 83100-8 [Hepatitis B virus core IgG+IgM Ab [Presence] in Serum or Plasma by Immunoassay, glm]: nCase: 37 | nCon: 3906, corr p-val: 0.071, uncorr p-val: 0.024, OR: 2.771 | model: dis_status ~ 0.008[4.7e-154] + (2.771 * mod_ant[0.024]), glm_warn [False]: nan log10 trans: False | Notes: nan dtype: object	False				False				virus	Hepadnaviridae		Hepatitis B virus
glaucoma	H40	HCV	Core	No	unk	did_not_attempt	0.7697276279999999		1.102		[0.917-1.325]		261	9168						same_sex		all		0		dis_status ~ 0.026[0.0e+00] + (1.102 * mod_ant[0.298]) + (0.656 * same_sex1[0.356]) + (1.582 * same_sex2[0.010])		0.65	0.61	0.72	0.65	0.6	0.48					72.51	67.32			0.298138507		same_sex	same_sex1 : 3.56e-01, same_sex2 : 9.72e-03	same_sex1: 0.656 [0.268-1.605], same_sex2: 1.582 [1.117-2.241]				0 16128-1 [Hepatitis C virus Ab [Presence] in Serum, glm]: nCase: 22549 | nCon: 1181198, corr p-val: 2.91e-24, uncorr p-val: 1.83e-25, OR: 1.286 | model: dis_status ~ 0.019[0.0e+00] + (1.286 * mod_ant[1.8e-25]), glm_warn [False]: nan log10 trans: False | Notes: nan 1 5012-0 [Hepatitis C virus RNA [Presence] in Specimen by NAA with probe detection, glm]: nCase: 69 | nCon: 4221, corr p-val: 0.187, uncorr p-val: 0.073, OR: 1.616 | model: dis_status ~ 0.015[5.0e-190] + (1.616 * mod_ant[0.073]), glm_warn [False]: nan log10 trans: False | Notes: nan 2 72376-7 [Hepatitis C virus Ab [Presence] in Serum, Plasma or Blood by Rapid immunoassay, glm]: nCase: 92 | nCon: 22430, corr p-val: 0.236, uncorr p-val: 0.102, OR: 1.906 | model: dis_status ~ 0.004[0.0e+00] + (1.906 * mod_ant[0.102]), glm_warn [False]: nan log10 trans: False | Notes: nan 3 40726-2 [Hepatitis C virus IgG Ab [Presence] in Serum or Plasma by Immunoassay, firth]: nCase: 26 | nCon: 7989, corr p-val: 0.985, uncorr p-val: 0.971, OR: 1.054 | model: dis_status ~ 0.003[0.0e+00] + (1.054 * mod_ant[0.971]), glm_warn [False]: nan log10 trans: False | Notes: n=8015 | DoF=1 | n iters: full : 9.00e+00, null : 9.00e+00 | Conv at last: LL change : 1.14e-13, max abs score : 1.36e-13, beta change : 9.96e-08 | Log Likes: full : -1.74e+02, null : -1.74e+02 | Method: Penalized ML | control: maxit : 2500, maxhs : 0, maxstep : 5, lconv : 1e-05, gconv : 1e-05, xconv : 1e-05, collapse : TRUE, fit : NR, call : logistf.control(maxit = n_iter) | mod control: tau : 0.5, terms.fit : NULL, call : logistf.mod.control() dtype: object	15824 11259-9 [Hepatitis C virus RNA [Presence] in Serum or Plasma by NAA with probe detection, glm]: nCase: 3329 | nCon: 80002, corr p-val: 2.74e-25, uncorr p-val: 1.34e-26, OR: 0.533 | model: dis_status ~ 0.045[0.0e+00] + (0.533 * mod_ant[1.3e-26]), glm_warn [False]: nan log10 trans: False | Notes: nan 15827 16129-9 [Hepatitis C virus IgG Ab [Presence] in Serum, glm]: nCase: 3727 | nCon: 88045, corr p-val: 6.25e-04, uncorr p-val: 1.09e-04, OR: 0.617 | model: dis_status ~ 0.043[0.0e+00] + (0.617 * mod_ant[1.1e-04]), glm_warn [False]: nan log10 trans: False | Notes: nan 15830 5199-5 [Hepatitis C virus Ab [Presence] in Serum by Immunoblot, glm]: nCase: 82 | nCon: 1578, corr p-val: 0.733, uncorr p-val: 0.57, OR: 0.87 | model: dis_status ~ 0.054[9.5e-102] + (0.870 * mod_ant[0.570]), glm_warn [False]: nan log10 trans: False | Notes: nan dtype: object	False				False				virus	Flaviviridae		Hepacivirus C
glaucoma	H40	HHV-6	p101_k	No	unk	did_not_attempt	0.7697276279999999		1.069		[0.923-1.237]		261	9168						age		all		0		dis_status ~ 3.0e-05[4.1e-46] + (1.069 * mod_ant[0.374]) + (2.624 * age[1.0e-22])		1.35	1.36	0.83	0.85	1.36	1.32					72.51	67.32			0.374117656		age, num_in_house, num_sex_part	age : 1.03e-22	age: 2.624 [2.164-3.182]					15832 29495-9 [Herpes virus 6 DNA [Presence] in Specimen by NAA with probe detection, firth]: nCase: 36 | nCon: 3106, corr p-val: 0.693, uncorr p-val: 0.484, OR: 0.579 | model: dis_status ~ 0.003[0.0e+00] + (0.579 * mod_ant[0.484]) + (1.404 * age[3.0e-06]), glm_warn [False]: nan log10 trans: False | Notes: n=3142 | DoF=2 | n iters: full : 8.00e+00, null : 7.00e+00 | Conv at last: LL change : 1.59e-10, max abs score : 4.81e-06, beta change : 7.04e-06 | Log Likes: full : -1.79e+02, null : -1.92e+02 | Method: Penalized ML | control: maxit : 2500, maxhs : 0, maxstep : 5, lconv : 1e-05, gconv : 1e-05, xconv : 1e-05, collapse : TRUE, fit : NR, call : logistf.control(maxit = n_iter) | mod control: tau : 0.5, terms.fit : NULL, call : logistf.mod.control() 15834 82192-6 [Herpes virus 6 DNA [Presence] in Cerebral spinal fluid by NAA with non-probe detection, firth]: nCase: 164 | nCon: 21082, corr p-val: 0.826, uncorr p-val: 0.751, OR: 0.779 | model: dis_status ~ 0.003[0.0e+00] + (0.779 * mod_ant[0.751]) + (1.224 * age[7.8e-10]), glm_warn [False]: nan log10 trans: False | Notes: n=21246 | DoF=2 | n iters: full : 8.00e+00, null : 7.00e+00 | Conv at last: LL change : 1.80e-11, max abs score : 2.15e-06, beta change : 1.84e-06 | Log Likes: full : -9.36e+02, null : -9.55e+02 | Method: Penalized ML | control: maxit : 2500, maxhs : 0, maxstep : 5, lconv : 1e-05, gconv : 1e-05, xconv : 1e-05, collapse : TRUE, fit : NR, call : logistf.control(maxit = n_iter) | mod control: tau : 0.5, terms.fit : NULL, call : logistf.mod.control() dtype: object	False				False				virus	Herpesviridae	Betaherpesvirinae	betaherpesvirus 6
glaucoma	H40	HHV-7	U14	No	unk	did_not_attempt	0.7697276279999999		0.911		[0.69-1.203]		261	9168						age		all		0		dis_status ~ 4.5e-05[5.3e-34] + (0.911 * mod_ant[0.513]) + (2.598 * age[1.9e-22])		2.71	2.74	0.43	0.44	2.71	2.78					72.51	67.32			0.513151752		age	age : 1.92e-22	age: 2.598 [2.144-3.148]						False				False				virus	Herpesviridae	Betaherpesvirinae	betaherpesvirus 7
glaucoma	H40	HIV	gag	No	unk	did_not_attempt	0.7697276279999999		1.123		[0.888-1.421]		261	9168						same_sex		all		0		dis_status ~ 0.022[4.0e-65] + (1.123 * mod_ant[0.333]) + (0.655 * same_sex1[0.354]) + (1.590 * same_sex2[0.009])		1.78	1.74	0.54	0.53	1.76	1.74					72.51	67.32			0.333088135		num_sex_part, same_sex	same_sex1 : 3.54e-01, same_sex2 : 9.00e-03	same_sex1: 0.655 [0.268-1.603], same_sex2: 1.590 [1.123-2.251]				0 9664-4 [HIV 1 p24 Ab [Presence] in Serum by Immunoblot, glm]: nCase: 34 | nCon: 6929, corr p-val: 0.035, uncorr p-val: 9.48e-03, OR: 2.457 | model: dis_status ~ 0.004[4.5e-132] + (2.457 * mod_ant[0.009]), glm_warn [False]: nan log10 trans: False | Notes: nan 1 18396-2 [HIV 1 p24 Ag [Presence] in Serum or Plasma by Immunoassay, firth]: nCase: 265 | nCon: 91760, corr p-val: 0.236, uncorr p-val: 0.102, OR: 3.508 | model: dis_status ~ 0.003[0.0e+00] + (3.508 * mod_ant[0.102]), glm_warn [False]: nan log10 trans: False | Notes: n=92025 | DoF=1 | n iters: full : 9.00e+00, null : 9.00e+00 | Conv at last: LL change : 4.62e-11, max abs score : 4.40e-11, beta change : 5.80e-07 | Log Likes: full : -1.81e+03, null : -1.81e+03 | Method: Penalized ML | control: maxit : 2500, maxhs : 0, maxstep : 5, lconv : 1e-05, gconv : 1e-05, xconv : 1e-05, collapse : TRUE, fit : NR, call : logistf.control(maxit = n_iter) | mod control: tau : 0.5, terms.fit : NULL, call : logistf.mod.control() 2 24012-7 [HIV 1 Ag [Presence] in Serum, firth]: nCase: 442 | nCon: 33276, corr p-val: 0.244, uncorr p-val: 0.112, OR: 3.397 | model: dis_status ~ 0.013[0.0e+00] + (3.397 * mod_ant[0.112]), glm_warn [False]: nan log10 trans: False | Notes: n=33718 | DoF=1 | n iters: full : 8.00e+00, null : 8.00e+00 | Conv at last: LL change : -1.82e-12, max abs score : 5.86e-14, beta change : 6.45e-10 | Log Likes: full : -2.35e+03, null : -2.35e+03 | Method: Penalized ML | control: maxit : 2500, maxhs : 0, maxstep : 5, lconv : 1e-05, gconv : 1e-05, xconv : 1e-05, collapse : TRUE, fit : NR, call : logistf.control(maxit = n_iter) | mod control: tau : 0.5, terms.fit : NULL, call : logistf.mod.control() 3 9821-0 [HIV 1 p24 Ag [Presence] in Serum, firth]: nCase: 38 | nCon: 5277, corr p-val: 0.733, uncorr p-val: 0.567, OR: 2.574 | model: dis_status ~ 0.007[0.0e+00] + (2.574 * mod_ant[0.567]), glm_warn [False]: nan log10 trans: False | Notes: n=5315 | DoF=1 | n iters: full : 8.00e+00, null : 8.00e+00 | Conv at last: LL change : 2.23e-11, max abs score : 2.21e-11, beta change : 1.08e-06 | Log Likes: full : -2.24e+02, null : -2.25e+02 | Method: Penalized ML | control: maxit : 2500, maxhs : 0, maxstep : 5, lconv : 1e-05, gconv : 1e-05, xconv : 1e-05, collapse : TRUE, fit : NR, call : logistf.control(maxit = n_iter) | mod control: tau : 0.5, terms.fit : NULL, call : logistf.mod.control() 4 5017-9 [HIV 1 RNA [Presence] in Blood by NAA with probe detection, firth]: nCase: 55 | nCon: 3747, corr p-val: 0.953, uncorr p-val: 0.9, OR: 1.112 | model: dis_status ~ 0.015[0.0e+00] + (1.112 * mod_ant[0.900]), glm_warn [False]: nan log10 trans: False | Notes: n=3802 | DoF=1 | n iters: full : 8.00e+00, null : 8.00e+00 | Conv at last: LL change : -1.14e-13, max abs score : 2.13e-14, beta change : 9.95e-11 | Log Likes: full : -2.85e+02, null : -2.85e+02 | Method: Penalized ML | control: maxit : 2500, maxhs : 0, maxstep : 5, lconv : 1e-05, gconv : 1e-05, xconv : 1e-05, collapse : TRUE, fit : NR, call : logistf.control(maxit = n_iter) | mod control: tau : 0.5, terms.fit : NULL, call : logistf.mod.control() dtype: object	15836 12859-5 [HIV 1 p18 Ab [Presence] in Serum by Immunoblot, glm]: nCase: 120 | nCon: 4082, corr p-val: 0.881, uncorr p-val: 0.819, OR: 0.949 | model: dis_status ~ 0.030[5.5e-250] + (0.949 * mod_ant[0.819]), glm_warn [False]: nan log10 trans: False | Notes: nan 15839 25835-0 [HIV 1 RNA [Presence] in Serum or Plasma by NAA with probe detection, glm]: nCase: 171 | nCon: 17232, corr p-val: 0.14, uncorr p-val: 0.053, OR: 0.63 | model: dis_status ~ 0.011[0.0e+00] + (0.630 * mod_ant[0.053]), glm_warn [False]: nan log10 trans: False | Notes: nan 15842 5221-7 [HIV 1 Ab [Presence] in Serum or Plasma by Immunoblot, glm]: nCase: 138 | nCon: 6112, corr p-val: 0.955, uncorr p-val: 0.915, OR: 0.981 | model: dis_status ~ 0.023[6.5e-160] + (0.981 * mod_ant[0.915]), glm_warn [False]: nan log10 trans: False | Notes: nan 15843 68961-2 [HIV 1 Ab [Presence] in Serum, Plasma or Blood by Rapid immunoassay, glm]: nCase: 427 | nCon: 34344, corr p-val: 0.946, uncorr p-val: 0.887, OR: 0.975 | model: dis_status ~ 0.012[0.0e+00] + (0.975 * mod_ant[0.887]), glm_warn [False]: nan log10 trans: False | Notes: nan 15844 7917-8 [HIV 1 Ab [Presence] in Serum, firth]: nCase: 525 | nCon: 25772, corr p-val: 0.486, uncorr p-val: 0.293, OR: 0.468 | model: dis_status ~ 0.020[0.0e+00] + (0.468 * mod_ant[0.293]), glm_warn [False]: nan log10 trans: False | Notes: n=26297 | DoF=1 | n iters: full : 8.00e+00, null : 7.00e+00 | Conv at last: LL change : 4.55e-13, max abs score : 1.59e-14, beta change : 5.57e-08 | Log Likes: full : -2.57e+03, null : -2.57e+03 | Method: Penalized ML | control: maxit : 2500, maxhs : 0, maxstep : 5, lconv : 1e-05, gconv : 1e-05, xconv : 1e-05, collapse : TRUE, fit : NR, call : logistf.control(maxit = n_iter) | mod control: tau : 0.5, terms.fit : NULL, call : logistf.mod.control() dtype: object	False				False				virus	Retroviridae		Lentivirus
glaucoma	H40	HPV-16	L1	No	unk	did_not_attempt	0.7697276279999999		0.912		[0.698-1.191]		261	9168						age		all		0		dis_status ~ 4.1e-05[2.1e-41] + (0.912 * mod_ant[0.498]) + (2.598 * age[2.1e-22])		1.53	1.57	0.47	0.47	1.56	1.6					72.51	67.32			0.497529532		age, num_in_house, num_sex_part, same_sex	age : 2.15e-22	age: 2.598 [2.144-3.149]				0 82675-0 [Human papilloma virus 16+18+31+33+35+39+45+51+52+56+58+59+66+68 DNA [Presence] in Cervix by NAA with probe detection, glm]: nCase: 134 | nCon: 20479, corr p-val: 0.618, uncorr p-val: 0.398, OR: 0.756 | model: dis_status ~ 6.3e-04[2.4e-82] + (0.756 * mod_ant[0.398]) + (1.621 * age[7.0e-12]), glm_warn [False]: nan log10 trans: False | Notes: nan 1 77399-4 [Human papilloma virus 16 DNA [Presence] in Cervix by NAA with probe detection, firth]: nCase: 134 | nCon: 21598, corr p-val: 0.766, uncorr p-val: 0.657, OR: 0.761 | model: dis_status ~ 5.2e-04[0.0e+00] + (0.761 * mod_ant[0.657]) + (1.668 * age[5.8e-13]), glm_warn [False]: nan log10 trans: False | Notes: n=21732 | DoF=2 | n iters: full : 8.00e+00, null : 7.00e+00 | Conv at last: LL change : 2.30e-10, max abs score : 2.67e-06, beta change : 7.97e-06 | Log Likes: full : -7.84e+02, null : -8.10e+02 | Method: Penalized ML | control: maxit : 2500, maxhs : 0, maxstep : 5, lconv : 1e-05, gconv : 1e-05, xconv : 1e-05, collapse : TRUE, fit : NR, call : logistf.control(maxit = n_iter) | mod control: tau : 0.5, terms.fit : NULL, call : logistf.mod.control() dtype: object	15847 17399-7 [Human papilloma virus 16 Ag [Presence] in Specimen, firth]: nCase: 78 | nCon: 33938, corr p-val: 0.827, uncorr p-val: 0.758, OR: 1.304 | model: dis_status ~ 3.1e-05[0.0e+00] + (1.304 * mod_ant[0.758]) + (2.225 * age[0.0e+00]), glm_warn [False]: nan log10 trans: False | Notes: n=34016 | DoF=2 | n iters: full : 1.00e+01, null : 8.00e+00 | Conv at last: LL change : -1.08e-12, max abs score : 8.54e-07, beta change : 2.87e-06 | Log Likes: full : -5.07e+02, null : -5.47e+02 | Method: Penalized ML | control: maxit : 2500, maxhs : 0, maxstep : 5, lconv : 1e-05, gconv : 1e-05, xconv : 1e-05, collapse : TRUE, fit : NR, call : logistf.control(maxit = n_iter) | mod control: tau : 0.5, terms.fit : NULL, call : logistf.mod.control() 15848 21440-3 [Human papilloma virus 16+18+31+33+35+45+51+52+56 DNA [Presence] in Cervix by Probe, glm]: nCase: 25 | nCon: 1336, corr p-val: 0.68, uncorr p-val: 0.471, OR: 1.362 | model: dis_status ~ 0.002[1.2e-13] + (1.362 * mod_ant[0.471]) + (1.571 * age[0.002]), glm_warn [False]: nan log10 trans: False | Notes: nan 15849 30167-1 [Human papilloma virus 16+18+31+33+35+39+45+51+52+56+58+59+68 DNA [Presence] in Cervix by Probe with signal amplification, glm]: nCase: 6428 | nCon: 508766, corr p-val: 0.738, uncorr p-val: 0.583, OR: 1.026 | model: dis_status ~ 2.7e-04[0.0e+00] + (1.026 * mod_ant[0.583]) + (2.029 * age[0.0e+00]), glm_warn [False]: nan log10 trans: False | Notes: nan 15850 49896-4 [Human papilloma virus 16+18+31+33+35+39+45+51+52+56+58+59+68 DNA [Presence] in Specimen by NAA with probe detection, glm]: nCase: 3093 | nCon: 141164, corr p-val: 0.433, uncorr p-val: 0.251, OR: 1.091 | model: dis_status ~ 5.8e-04[0.0e+00] + (1.091 * mod_ant[0.251]) + (1.862 * age[0.0e+00]), glm_warn [False]: nan log10 trans: False | Notes: nan 15851 59263-4 [Human papilloma virus 16 DNA [Presence] in Cervix by Probe with signal amplification, glm]: nCase: 154 | nCon: 51725, corr p-val: 0.722, uncorr p-val: 0.529, OR: 1.258 | model: dis_status ~ 4.4e-05[9.1e-130] + (1.258 * mod_ant[0.529]) + (2.207 * age[8.6e-31]), glm_warn [False]: nan log10 trans: False | Notes: nan 15852 59420-0 [Human papilloma virus 16+18+31+33+35+39+45+51+52+56+58+59+66+68 DNA [Presence] in Cervix by Probe with signal amplification, glm]: nCase: 2149 | nCon: 195423, corr p-val: 0.51, uncorr p-val: 0.31, OR: 1.095 | model: dis_status ~ 1.4e-04[0.0e+00] + (1.095 * mod_ant[0.310]) + (2.276 * age[0.0e+00]), glm_warn [False]: nan log10 trans: False | Notes: nan 15854 70061-7 [Human papilloma virus 16 and 18 DNA [Presence] in Specimen by NAA with probe detection, glm]: nCase: 61 | nCon: 37010, corr p-val: 0.285, uncorr p-val: 0.139, OR: 1.713 | model: dis_status ~ 3.7e-05[1.2e-51] + (1.713 * mod_ant[0.139]) + (2.028 * age[6.4e-10]), glm_warn [False]: nan log10 trans: False | Notes: nan dtype: object	False				False				virus	Papillomaviridae		Alphapapillomavirus 9
glaucoma	H40	HPV-18	L1	No	unk	did_not_attempt	0.7697276279999999		0.861		[0.661-1.121]		261	9168						num_in_house		all		0		dis_status ~ 0.046[1.0e-36] + (0.861 * mod_ant[0.267]) + (0.915 * num_in_house2[0.574]) + (0.702 * num_in_house3[0.093]) + (0.345 * num_in_house4[1.8e-04]) + (0.272 * num_in_house5[0.005]) + (0.858 * num_in_house6[0.834])		1.5	1.53	0.49	0.45	1.59	1.57					72.51	67.32			0.267182899		num_in_house, num_sex_part	num_in_house2 : 5.74e-01, num_in_house3 : 9.27e-02, num_in_house4 : 1.78e-04, num_in_house5 : 5.39e-03, num_in_house6 : 8.34e-01	num_in_house2: 0.915 [0.673-1.245], num_in_house3: 0.702 [0.465-1.060], num_in_house4: 0.345 [0.198-0.602], num_in_house5: 0.272 [0.109-0.680], num_in_house6: 0.858 [0.205-3.588]				0 49896-4 [Human papilloma virus 16+18+31+33+35+39+45+51+52+56+58+59+68 DNA [Presence] in Specimen by NAA with probe detection, glm]: nCase: 3132 | nCon: 141606, corr p-val: 4.35e-07, uncorr p-val: 5.48e-08, OR: 0.668 | model: dis_status ~ 0.023[0.0e+00] + (0.668 * mod_ant[5.5e-08]), glm_warn [False]: nan log10 trans: False | Notes: nan 1 59420-0 [Human papilloma virus 16+18+31+33+35+39+45+51+52+56+58+59+66+68 DNA [Presence] in Cervix by Probe with signal amplification, glm]: nCase: 2149 | nCon: 195452, corr p-val: 3.86e-04, uncorr p-val: 6.47e-05, OR: 0.703 | model: dis_status ~ 0.011[0.0e+00] + (0.703 * mod_ant[6.5e-05]), glm_warn [False]: nan log10 trans: False | Notes: nan 2 61373-7 [Human papilloma virus 18 DNA [Presence] in Specimen by NAA with probe detection, glm]: nCase: 5300 | nCon: 323251, corr p-val: 0.166, uncorr p-val: 0.064, OR: 0.683 | model: dis_status ~ 0.016[0.0e+00] + (0.683 * mod_ant[0.064]), glm_warn [False]: nan log10 trans: False | Notes: nan 3 82675-0 [Human papilloma virus 16+18+31+33+35+39+45+51+52+56+58+59+66+68 DNA [Presence] in Cervix by NAA with probe detection, glm]: nCase: 134 | nCon: 20485, corr p-val: 0.297, uncorr p-val: 0.152, OR: 0.624 | model: dis_status ~ 0.007[0.0e+00] + (0.624 * mod_ant[0.152]), glm_warn [False]: nan log10 trans: False | Notes: nan 4 77400-0 [Human papilloma virus 18 DNA [Presence] in Cervix by NAA with probe detection, firth]: nCase: 132 | nCon: 20179, corr p-val: 0.77, uncorr p-val: 0.673, OR: 0.58 | model: dis_status ~ 0.007[0.0e+00] + (0.580 * mod_ant[0.673]), glm_warn [False]: nan log10 trans: False | Notes: n=20311 | DoF=1 | n iters: full : 9.00e+00, null : 8.00e+00 | Conv at last: LL change : -1.36e-12, max abs score : 2.88e-14, beta change : 2.12e-08 | Log Likes: full : -7.94e+02, null : -7.94e+02 | Method: Penalized ML | control: maxit : 2500, maxhs : 0, maxstep : 5, lconv : 1e-05, gconv : 1e-05, xconv : 1e-05, collapse : TRUE, fit : NR, call : logistf.control(maxit = n_iter) | mod control: tau : 0.5, terms.fit : NULL, call : logistf.mod.control() dtype: object	15857 17401-1 [Human papilloma virus 18 Ag [Presence] in Specimen, firth]: nCase: 78 | nCon: 33942, corr p-val: 0.983, uncorr p-val: 0.959, OR: 1.077 | model: dis_status ~ 0.002[0.0e+00] + (1.077 * mod_ant[0.959]), glm_warn [False]: nan log10 trans: False | Notes: n=34020 | DoF=1 | n iters: full : 9.00e+00, null : 9.00e+00 | Conv at last: LL change : 8.35e-10, max abs score : 8.33e-10, beta change : 4.62e-06 | Log Likes: full : -5.50e+02, null : -5.50e+02 | Method: Penalized ML | control: maxit : 2500, maxhs : 0, maxstep : 5, lconv : 1e-05, gconv : 1e-05, xconv : 1e-05, collapse : TRUE, fit : NR, call : logistf.control(maxit = n_iter) | mod control: tau : 0.5, terms.fit : NULL, call : logistf.mod.control() 15858 21440-3 [Human papilloma virus 16+18+31+33+35+45+51+52+56 DNA [Presence] in Cervix by Probe, glm]: nCase: 25 | nCon: 1336, corr p-val: 0.983, uncorr p-val: 0.961, OR: 1.02 | model: dis_status ~ 0.019[7.6e-53] + (1.020 * mod_ant[0.961]), glm_warn [False]: nan log10 trans: False | Notes: nan 15861 59264-2 [Human papilloma virus 18 DNA [Presence] in Cervix by Probe with signal amplification, firth]: nCase: 117 | nCon: 41920, corr p-val: 0.626, uncorr p-val: 0.416, OR: 1.609 | model: dis_status ~ 0.003[0.0e+00] + (1.609 * mod_ant[0.416]), glm_warn [False]: nan log10 trans: False | Notes: n=42037 | DoF=1 | n iters: full : 9.00e+00, null : 9.00e+00 | Conv at last: LL change : 3.88e-11, max abs score : 3.87e-11, beta change : 8.24e-07 | Log Likes: full : -8.02e+02, null : -8.03e+02 | Method: Penalized ML | control: maxit : 2500, maxhs : 0, maxstep : 5, lconv : 1e-05, gconv : 1e-05, xconv : 1e-05, collapse : TRUE, fit : NR, call : logistf.control(maxit = n_iter) | mod control: tau : 0.5, terms.fit : NULL, call : logistf.mod.control() 15864 70061-7 [Human papilloma virus 16 and 18 DNA [Presence] in Specimen by NAA with probe detection, glm]: nCase: 61 | nCon: 37015, corr p-val: 0.719, uncorr p-val: 0.518, OR: 1.263 | model: dis_status ~ 0.002[0.0e+00] + (1.263 * mod_ant[0.518]), glm_warn [False]: nan log10 trans: False | Notes: nan 15865 75694-0 [Human papilloma virus 18+45 E6+E7 mRNA [Presence] in Cervix by NAA with probe detection, glm]: nCase: 80 | nCon: 20399, corr p-val: 0.389, uncorr p-val: 0.218, OR: 1.585 | model: dis_status ~ 0.004[0.0e+00] + (1.585 * mod_ant[0.218]), glm_warn [False]: nan log10 trans: False | Notes: nan dtype: object	False				False				virus	Papillomaviridae		Alphapapillomavirus 7
glaucoma	H40	H. pylori	CagA	No	unk	did_not_attempt	0.7697276279999999		1.175		[0.987-1.398]		143	4611						age		all		0		dis_status ~ 2.9e-05[6.4e-27] + (1.175 * mod_ant[0.070]) + (2.582 * age[8.4e-13])		2.21	2.04	1	0.92	2.03	1.86					72.34	67.18			0.070374467		age, num_sex_part, same_sex	age : 8.39e-13	age: 2.582 [1.991-3.349]				0 17780-8 [Helicobacter pylori Ag [Presence] in Stool by Immunoassay, glm]: nCase: 2155 | nCon: 113885, corr p-val: 0.037, uncorr p-val: 0.01, OR: 1.202 | model: dis_status ~ 0.001[0.0e+00] + (1.202 * mod_ant[0.010]) + (1.607 * age[4.2e-295]), glm_warn [False]: nan log10 trans: False | Notes: nan 1 80373-4 [Helicobacter pylori Ag [Presence] in Stool by Rapid immunoassay, glm]: nCase: 434 | nCon: 23606, corr p-val: 0.261, uncorr p-val: 0.124, OR: 1.352 | model: dis_status ~ 0.001[3.3e-262] + (1.352 * mod_ant[0.124]) + (1.644 * age[8.6e-63]), glm_warn [False]: nan log10 trans: False | Notes: nan 2 31843-6 [Helicobacter pylori Ag [Presence] in Stool, glm]: nCase: 317 | nCon: 23022, corr p-val: 0.292, uncorr p-val: 0.147, OR: 1.326 | model: dis_status ~ 9.6e-04[8.3e-175] + (1.326 * mod_ant[0.147]) + (1.550 * age[2.0e-34]), glm_warn [False]: nan log10 trans: False | Notes: nan 3 46987-4 [Helicobacter pylori IgM Ab [Presence] in Serum by Immunoassay, glm]: nCase: 155 | nCon: 3675, corr p-val: 0.39, uncorr p-val: 0.221, OR: 1.494 | model: dis_status ~ 0.001[5.5e-59] + (1.494 * mod_ant[0.221]) + (1.755 * age[8.1e-22]), glm_warn [False]: nan log10 trans: False | Notes: nan 4 16126-5 [Helicobacter pylori IgG Ab [Presence] in Serum, glm]: nCase: 49 | nCon: 4600, corr p-val: 0.744, uncorr p-val: 0.614, OR: 1.208 | model: dis_status ~ 3.8e-04[1.8e-34] + (1.208 * mod_ant[0.614]) + (1.752 * age[1.8e-09]), glm_warn [False]: nan log10 trans: False | Notes: nan 5 22310-7 [Helicobacter pylori Ab [Presence] in Serum, glm]: nCase: 2540 | nCon: 46150, corr p-val: 0.766, uncorr p-val: 0.659, OR: 1.03 | model: dis_status ~ 0.002[0.0e+00] + (1.030 * mod_ant[0.659]) + (1.645 * age[1.2e-279]), glm_warn [False]: nan log10 trans: False | Notes: nan dtype: object		False				False				bacteria	Helicobacteraceae		H. pylori
glaucoma	H40	HSV-1	IgG	No	unk	did_not_attempt	0.7697276279999999		1.064		[0.922-1.227]		261	9168						age		all		0		dis_status ~ 3.0e-05[8.4e-46] + (1.064 * mod_ant[0.396]) + (2.590 * age[3.1e-22])		3.09	2.99	0.86	0.9	3.55	3.47					72.51	67.32			0.396351123		age, num_in_house, num_sex_part	age : 3.11e-22	age: 2.590 [2.137-3.139]				0 51916-5 [Herpes simplex virus 1 IgG Ab [Presence] in Serum or Plasma by Immunoassay, glm]: nCase: 461 | nCon: 40166, corr p-val: 0.244, uncorr p-val: 0.113, OR: 1.176 | model: dis_status ~ 0.001[1.3e-306] + (1.176 * mod_ant[0.113]) + (1.509 * age[3.7e-43]), glm_warn [False]: nan log10 trans: False | Notes: nan 1 16952-4 [Herpes simplex virus 1 DNA [Presence] in Cerebral spinal fluid by NAA with probe detection, glm]: nCase: 436 | nCon: 20465, corr p-val: 0.285, uncorr p-val: 0.142, OR: 1.257 | model: dis_status ~ 0.002[2.3e-274] + (1.257 * mod_ant[0.142]) + (1.579 * age[5.5e-64]), glm_warn [False]: nan log10 trans: False | Notes: nan 2 5846-1 [Herpes simplex virus 1 Ag [Presence] in Specimen by Immunofluorescence, glm]: nCase: 119 | nCon: 3467, corr p-val: 0.618, uncorr p-val: 0.393, OR: 1.241 | model: dis_status ~ 8.3e-04[3.9e-58] + (1.241 * mod_ant[0.393]) + (1.842 * age[1.6e-23]), glm_warn [False]: nan log10 trans: False | Notes: nan 3 82190-0 [Herpes simplex virus 1 DNA [Presence] in Cerebral spinal fluid by NAA with non-probe detection, firth]: nCase: 164 | nCon: 20793, corr p-val: 0.631, uncorr p-val: 0.424, OR: 2.099 | model: dis_status ~ 0.003[0.0e+00] + (2.099 * mod_ant[0.424]) + (1.235 * age[1.0e-10]), glm_warn [False]: nan log10 trans: False | Notes: n=20957 | DoF=2 | n iters: full : 8.00e+00, null : 7.00e+00 | Conv at last: LL change : 4.39e-11, max abs score : 9.99e-07, beta change : 1.20e-06 | Log Likes: full : -9.32e+02, null : -9.53e+02 | Method: Penalized ML | control: maxit : 2500, maxhs : 0, maxstep : 5, lconv : 1e-05, gconv : 1e-05, xconv : 1e-05, collapse : TRUE, fit : NR, call : logistf.control(maxit = n_iter) | mod control: tau : 0.5, terms.fit : NULL, call : logistf.mod.control() dtype: object	15870 17850-9 [Herpes simplex virus 1 IgG Ab [Presence] in Serum, glm]: nCase: 191 | nCon: 9760, corr p-val: 0.066, uncorr p-val: 0.022, OR: 0.706 | model: dis_status ~ 0.001[2.3e-141] + (0.706 * mod_ant[0.022]) + (1.850 * age[1.2e-38]), glm_warn [False]: nan log10 trans: False | Notes: nan 15871 40466-5 [Herpes simplex virus 1 IgM Ab [Presence] in Serum by Immunofluorescence, firth]: nCase: 115 | nCon: 12185, corr p-val: 0.742, uncorr p-val: 0.598, OR: 0.724 | model: dis_status ~ 7.2e-04[0.0e+00] + (0.724 * mod_ant[0.598]) + (1.686 * age[0.0e+00]), glm_warn [False]: nan log10 trans: False | Notes: n=12300 | DoF=2 | n iters: full : 8.00e+00, null : 7.00e+00 | Conv at last: LL change : 2.25e-10, max abs score : 1.73e-06, beta change : 3.76e-06 | Log Likes: full : -5.97e+02, null : -6.46e+02 | Method: Penalized ML | control: maxit : 2500, maxhs : 0, maxstep : 5, lconv : 1e-05, gconv : 1e-05, xconv : 1e-05, collapse : TRUE, fit : NR, call : logistf.control(maxit = n_iter) | mod control: tau : 0.5, terms.fit : NULL, call : logistf.mod.control() dtype: object	False				False				virus	Herpesviridae	Alphaherpesvirinae	alphaherpesvirus 1
glaucoma	H40	HSV-2	IgG	No	unk	did_not_attempt	0.7802198522727273		0.952		[0.807-1.123]		261	9168						age		all		0		dis_status ~ 3.8e-05[1.6e-44] + (0.952 * mod_ant[0.557]) + (2.601 * age[1.8e-22])		1.54	1.59	0.77	0.77	1.45	1.51					72.51	67.32			0.556704031		age, num_in_house, num_sex_part, same_sex	age : 1.77e-22	age: 2.601 [2.146-3.151]				0 82191-8 [Herpes simplex virus 2 DNA [Presence] in Cerebral spinal fluid by NAA with non-probe detection, firth]: nCase: 171 | nCon: 20965, corr p-val: 0.722, uncorr p-val: 0.533, OR: 0.462 | model: dis_status ~ 0.003[0.0e+00] + (0.462 * mod_ant[0.533]) + (1.244 * age[1.0e-11]), glm_warn [False]: nan log10 trans: False | Notes: n=21136 | DoF=2 | n iters: full : 8.00e+00, null : 7.00e+00 | Conv at last: LL change : -7.05e-11, max abs score : 6.97e-07, beta change : 9.25e-07 | Log Likes: full : -9.65e+02, null : -9.88e+02 | Method: Penalized ML | control: maxit : 2500, maxhs : 0, maxstep : 5, lconv : 1e-05, gconv : 1e-05, xconv : 1e-05, collapse : TRUE, fit : NR, call : logistf.control(maxit = n_iter) | mod control: tau : 0.5, terms.fit : NULL, call : logistf.mod.control() dtype: object	15875 16131-5 [Herpes simplex virus 2 DNA [Presence] in Specimen by NAA with probe detection, glm]: nCase: 1283 | nCon: 110808, corr p-val: 0.656, uncorr p-val: 0.45, OR: 1.064 | model: dis_status ~ 0.001[0.0e+00] + (1.064 * mod_ant[0.450]) + (1.527 * age[1.9e-164]), glm_warn [False]: nan log10 trans: False | Notes: nan 15876 16960-7 [Herpes simplex virus 2 DNA [Presence] in Cerebral spinal fluid by NAA with probe detection, glm]: nCase: 439 | nCon: 20600, corr p-val: 3.26e-03, uncorr p-val: 6.16e-04, OR: 1.743 | model: dis_status ~ 0.002[5.0e-270] + (1.743 * mod_ant[6.2e-04]) + (1.572 * age[1.2e-61]), glm_warn [False]: nan log10 trans: False | Notes: nan 15877 17851-7 [Herpes simplex virus 2 IgG Ab [Presence] in Serum, glm]: nCase: 194 | nCon: 9647, corr p-val: 0.021, uncorr p-val: 4.60e-03, OR: 1.568 | model: dis_status ~ 9.7e-04[5.0e-144] + (1.568 * mod_ant[0.005]) + (1.816 * age[3.3e-37]), glm_warn [False]: nan log10 trans: False | Notes: nan 15878 43180-9 [Herpes simplex virus 2 IgG Ab [Presence] in Serum or Plasma by Immunoassay, glm]: nCase: 326 | nCon: 30086, corr p-val: 0.742, uncorr p-val: 0.602, OR: 1.063 | model: dis_status ~ 0.001[3.0e-238] + (1.063 * mod_ant[0.602]) + (1.522 * age[3.2e-35]), glm_warn [False]: nan log10 trans: False | Notes: nan 15880 5849-5 [Herpes simplex virus 2 Ag [Presence] in Specimen by Immunofluorescence, glm]: nCase: 120 | nCon: 3544, corr p-val: 0.23, uncorr p-val: 0.097, OR: 1.549 | model: dis_status ~ 8.3e-04[8.9e-61] + (1.549 * mod_ant[0.097]) + (1.836 * age[6.4e-24]), glm_warn [False]: nan log10 trans: False | Notes: nan dtype: object	False				False				virus	Herpesviridae	Alphaherpesvirinae	alphaherpesvirus 2
glaucoma	H40	HTLV-1	gag	No	unk	did_not_attempt	0.7697276279999999		1.052		[0.907-1.221]		261	9168						age		all		0		dis_status ~ 3.3e-05[4.6e-47] + (1.052 * mod_ant[0.502]) + (2.588 * age[4.0e-22])		2.03	1.94	0.85	0.86	2.31	2.12					72.51	67.32			0.502005823		age, num_in_house	age : 4.01e-22	age: 2.588 [2.135-3.139]						False				False				virus	Retroviridae	Orthoretrovirinae	T-lymphotropic virus 1
glaucoma	H40	JCV	VP1	No	unk	did_not_attempt	0.7697276279999999		1.136		[0.924-1.397]		261	9168								all		0		dis_status ~ 0.021[2.4e-44] + (1.136 * mod_ant[0.225])		2.57	2.53	0.57	0.6	2.58	2.5					72.51	67.32			0.225152208									15883 33295-7 [JC virus DNA [Presence] in Cerebral spinal fluid by NAA with probe detection, firth]: nCase: 27 | nCon: 1179, corr p-val: 0.983, uncorr p-val: 0.963, OR: 0.935 | model: dis_status ~ 0.024[0.0e+00] + (0.935 * mod_ant[0.963]), glm_warn [False]: nan log10 trans: False | Notes: n=1206 | DoF=1 | n iters: full : 7.00e+00, null : 7.00e+00 | Conv at last: LL change : 4.12e-13, max abs score : 2.62e-13, beta change : 1.60e-07 | Log Likes: full : -1.28e+02, null : -1.28e+02 | Method: Penalized ML | control: maxit : 2500, maxhs : 0, maxstep : 5, lconv : 1e-05, gconv : 1e-05, xconv : 1e-05, collapse : TRUE, fit : NR, call : logistf.control(maxit = n_iter) | mod control: tau : 0.5, terms.fit : NULL, call : logistf.mod.control() dtype: object	False				False				virus	Polyomaviridae		polyomavirus 2
glaucoma	H40	KSHV	LANA	No	unk	did_not_attempt	0.7697276279999999		0.931		[0.776-1.118]		261	9168						num_in_house, same_sex		all		0		dis_status ~ 0.038[6.6e-81] + (0.931 * mod_ant[0.445]) + (0.924 * num_in_house2[0.619]) + (0.712 * num_in_house3[0.108]) + (0.357 * num_in_house4[3.1e-04]) + (0.275 * num_in_house5[0.006]) + (0.745 * num_in_house6[0.688]) + (0.618 * same_sex1[0.294]) + (1.466 * same_sex2[0.033])		1.09	1.12	0.65	0.69	1.18	1.2					72.51	67.32			0.445459015		num_in_house, num_sex_part, same_sex	num_in_house2 : 6.19e-01, num_in_house3 : 1.08e-01, num_in_house4 : 3.14e-04, num_in_house5 : 5.93e-03, num_in_house6 : 6.88e-01, same_sex1 : 2.94e-01, same_sex2 : 3.33e-02	num_in_house2: 0.924 [0.678-1.260], num_in_house3: 0.712 [0.471-1.078], num_in_house4: 0.357 [0.204-0.625], num_in_house5: 0.275 [0.11-0.690], num_in_house6: 0.745 [0.177-3.136], same_sex1: 0.618 [0.252-1.518], same_sex2: 1.466 [1.031-2.085]						False				False				virus	Herpesviridae		gammaherpesvirus 8
glaucoma	H40	MCV	VP1	No	unk	did_not_attempt	0.7697276279999999		0.935		[0.807-1.084]		261	9168						num_in_house		all		0		dis_status ~ 0.044[1.0e-35] + (0.935 * mod_ant[0.373]) + (0.916 * num_in_house2[0.577]) + (0.704 * num_in_house3[0.095]) + (0.347 * num_in_house4[1.9e-04]) + (0.271 * num_in_house5[0.005]) + (0.855 * num_in_house6[0.830])		2.8	2.85	0.8	0.82	2.9	3					72.51	67.32			0.373205877		num_in_house, num_sex_part	num_in_house2 : 5.77e-01, num_in_house3 : 9.49e-02, num_in_house4 : 1.93e-04, num_in_house5 : 5.28e-03, num_in_house6 : 8.30e-01	num_in_house2: 0.916 [0.673-1.246], num_in_house3: 0.704 [0.466-1.063], num_in_house4: 0.347 [0.199-0.605], num_in_house5: 0.271 [0.108-0.678], num_in_house6: 0.855 [0.204-3.575]						False				False				virus	Polyomaviridae		polyomavirus 5
glaucoma	H40	T. gondii	sag1	No	unk	did_not_attempt	0.9606416211627906		0.984		[0.73-1.328]		261	9168						age		all		0		dis_status ~ 3.5e-05[2.6e-42] + (0.984 * mod_ant[0.918]) + (2.607 * age[1.8e-22])		1.96	1.94	0.38	0.42	1.99	1.95					72.51	67.32			0.917946438		age, num_in_house, num_sex_part, same_sex	age : 1.84e-22	age: 2.607 [2.15-3.161]					15887 22580-5 [Toxoplasma gondii IgG Ab [Presence] in Serum, glm]: nCase: 179 | nCon: 9508, corr p-val: 0.551, uncorr p-val: 0.343, OR: 1.217 | model: dis_status ~ 0.004[2.1e-66] + (1.217 * mod_ant[0.343]) + (1.302 * age[9.0e-07]), glm_warn [False]: nan log10 trans: False | Notes: nan 15888 29904-0 [Toxoplasma gondii DNA [Presence] in Specimen by NAA with probe detection, firth]: nCase: 80 | nCon: 4426, corr p-val: 0.323, uncorr p-val: 0.169, OR: 2.132 | model: dis_status ~ 0.004[0.0e+00] + (2.132 * mod_ant[0.169]) + (1.301 * age[9.9e-05]), glm_warn [False]: nan log10 trans: False | Notes: n=4506 | DoF=2 | n iters: full : 8.00e+00, null : 6.00e+00 | Conv at last: LL change : -1.25e-12, max abs score : 5.50e-08, beta change : 1.33e-07 | Log Likes: full : -3.88e+02, null : -3.97e+02 | Method: Penalized ML | control: maxit : 2500, maxhs : 0, maxstep : 5, lconv : 1e-05, gconv : 1e-05, xconv : 1e-05, collapse : TRUE, fit : NR, call : logistf.control(maxit = n_iter) | mod control: tau : 0.5, terms.fit : NULL, call : logistf.mod.control() 15889 40677-7 [Toxoplasma gondii IgG Ab [Presence] in Serum by Immunoassay, glm]: nCase: 410 | nCon: 17733, corr p-val: 0.103, uncorr p-val: 0.036, OR: 1.356 | model: dis_status ~ 0.009[9.4e-174] + (1.356 * mod_ant[0.036]) + (1.204 * age[5.4e-10]), glm_warn [False]: nan log10 trans: False | Notes: nan 15891 42626-2 [Toxoplasma gondii DNA [Presence] in Cerebral spinal fluid by NAA with probe detection, firth]: nCase: 80 | nCon: 2622, corr p-val: 0.244, uncorr p-val: 0.112, OR: 5.589 | model: dis_status ~ 0.007[0.0e+00] + (5.589 * mod_ant[0.112]) + (1.283 * age[3.6e-04]), glm_warn [False]: nan log10 trans: False | Notes: n=2702 | DoF=2 | n iters: full : 7.00e+00, null : 6.00e+00 | Conv at last: LL change : 6.93e-12, max abs score : 2.16e-07, beta change : 6.94e-07 | Log Likes: full : -3.49e+02, null : -3.56e+02 | Method: Penalized ML | control: maxit : 2500, maxhs : 0, maxstep : 5, lconv : 1e-05, gconv : 1e-05, xconv : 1e-05, collapse : TRUE, fit : NR, call : logistf.control(maxit = n_iter) | mod control: tau : 0.5, terms.fit : NULL, call : logistf.mod.control() dtype: object	False				False				other	Sarcocystidae	Toxoplasmatinae	T. gondii
glaucoma	H40	VZV	gE_gl	No	unk	did_not_attempt	0.8015423374285714		0.941		[0.737-1.201]		261	9168						age		all		0		dis_status ~ 4.0e-05[2.4e-39] + (0.941 * mod_ant[0.623]) + (2.612 * age[1.3e-22])		2.73	2.72	0.52	0.51	2.7	2.72					72.51	67.32			0.623421818		age	age : 1.30e-22	age: 2.612 [2.155-3.166]				0 43588-3 [Varicella zoster virus IgM Ab [Presence] in Serum by Immunofluorescence, firth]: nCase: 62 | nCon: 1845, corr p-val: 0.355, uncorr p-val: 0.191, OR: 0.233 | model: dis_status ~ 0.004[0.0e+00] + (0.233 * mod_ant[0.191]) + (1.492 * age[1.1e-08]), glm_warn [False]: nan log10 trans: False | Notes: n=1907 | DoF=2 | n iters: full : 7.00e+00, null : 6.00e+00 | Conv at last: LL change : 3.18e-11, max abs score : 1.39e-06, beta change : 3.80e-06 | Log Likes: full : -2.52e+02, null : -2.68e+02 | Method: Penalized ML | control: maxit : 2500, maxhs : 0, maxstep : 5, lconv : 1e-05, gconv : 1e-05, xconv : 1e-05, collapse : TRUE, fit : NR, call : logistf.control(maxit = n_iter) | mod control: tau : 0.5, terms.fit : NULL, call : logistf.mod.control() 1 8049-9 [Varicella zoster virus DNA [Presence] in Serum by NAA with probe detection, firth]: nCase: 31 | nCon: 1811, corr p-val: 0.722, uncorr p-val: 0.535, OR: 0.615 | model: dis_status ~ 0.004[0.0e+00] + (0.615 * mod_ant[0.535]) + (1.283 * age[0.033]), glm_warn [False]: nan log10 trans: False | Notes: n=1842 | DoF=2 | n iters: full : 8.00e+00, null : 6.00e+00 | Conv at last: LL change : 3.67e-12, max abs score : 1.01e-06, beta change : 2.65e-06 | Log Likes: full : -1.51e+02, null : -1.53e+02 | Method: Penalized ML | control: maxit : 2500, maxhs : 0, maxstep : 5, lconv : 1e-05, gconv : 1e-05, xconv : 1e-05, collapse : TRUE, fit : NR, call : logistf.control(maxit = n_iter) | mod control: tau : 0.5, terms.fit : NULL, call : logistf.mod.control() 2 11483-5 [Varicella zoster virus DNA [Presence] in Specimen by NAA with probe detection, glm]: nCase: 576 | nCon: 35436, corr p-val: 0.766, uncorr p-val: 0.651, OR: 0.933 | model: dis_status ~ 0.003[0.0e+00] + (0.933 * mod_ant[0.651]) + (1.344 * age[3.1e-40]), glm_warn [False]: nan log10 trans: False | Notes: nan 3 5882-6 [Varicella zoster virus Ag [Presence] in Specimen by Immunofluorescence, glm]: nCase: 110 | nCon: 2454, corr p-val: 0.809, uncorr p-val: 0.724, OR: 0.93 | model: dis_status ~ 0.001[7.6e-41] + (0.930 * mod_ant[0.724]) + (1.781 * age[9.8e-17]), glm_warn [False]: nan log10 trans: False | Notes: nan dtype: object	15893 15410-4 [Varicella zoster virus IgG Ab [Presence] in Serum by Immunoassay, glm]: nCase: 2268 | nCon: 238997, corr p-val: 0.188, uncorr p-val: 0.075, OR: 1.167 | model: dis_status ~ 5.6e-04[0.0e+00] + (1.167 * mod_ant[0.075]) + (1.740 * age[0.0e+00]), glm_warn [False]: nan log10 trans: False | Notes: nan 15895 21598-8 [Varicella zoster virus DNA [Presence] in Cerebral spinal fluid by NAA with probe detection, glm]: nCase: 285 | nCon: 10108, corr p-val: 0.218, uncorr p-val: 0.09, OR: 1.326 | model: dis_status ~ 0.003[2.0e-133] + (1.326 * mod_ant[0.090]) + (1.430 * age[6.0e-25]), glm_warn [False]: nan log10 trans: False | Notes: nan 15896 29248-2 [Varicella zoster virus DNA [Presence] in Blood by NAA with probe detection, firth]: nCase: 17 | nCon: 1584, corr p-val: 0.955, uncorr p-val: 0.909, OR: 1.184 | model: dis_status ~ 0.017[0.0e+00] + (1.184 * mod_ant[0.909]) + (0.926 * age[0.513]), glm_warn [False]: nan log10 trans: False | Notes: n=1601 | DoF=2 | n iters: full : 8.00e+00, null : 7.00e+00 | Conv at last: LL change : 4.70e-11, max abs score : 4.74e-06, beta change : 4.93e-06 | Log Likes: full : -9.09e+01, null : -9.11e+01 | Method: Penalized ML | control: maxit : 2500, maxhs : 0, maxstep : 5, lconv : 1e-05, gconv : 1e-05, xconv : 1e-05, collapse : TRUE, fit : NR, call : logistf.control(maxit = n_iter) | mod control: tau : 0.5, terms.fit : NULL, call : logistf.mod.control() 15900 82188-4 [Varicella zoster virus DNA [Presence] in Cerebral spinal fluid by NAA with non-probe detection, firth]: nCase: 137 | nCon: 19857, corr p-val: 0.556, uncorr p-val: 0.35, OR: 1.944 | model: dis_status ~ 0.003[0.0e+00] + (1.944 * mod_ant[0.350]) + (1.214 * age[3.4e-08]), glm_warn [False]: nan log10 trans: False | Notes: n=19994 | DoF=2 | n iters: full : 8.00e+00, null : 7.00e+00 | Conv at last: LL change : 1.99e-10, max abs score : 1.54e-06, beta change : 1.95e-06 | Log Likes: full : -7.97e+02, null : -8.13e+02 | Method: Penalized ML | control: maxit : 2500, maxhs : 0, maxstep : 5, lconv : 1e-05, gconv : 1e-05, xconv : 1e-05, collapse : TRUE, fit : NR, call : logistf.control(maxit = n_iter) | mod control: tau : 0.5, terms.fit : NULL, call : logistf.mod.control() dtype: object	False				False				virus	Herpesviridae		alphaherpesvirus 3
disorders of vitreous body	H43	BKV	VP1	No	unk	did_not_attempt	0.69619198640625		1.115		[0.837-1.485]		213	9216						age, tobac		all		0		dis_status ~ 1.7e-04[1.7e-21] + (1.115 * mod_ant[0.457]) + (1.960 * age[1.6e-11]) + (0.757 * tobac1[0.066]) + (0.437 * tobac2[0.012]) + (1.248 * tobac3[0.762])		3.39	3.39	0.47	0.48	3.51	3.53					71.2	67.37			0.457408077		age, num_in_house, tobac	age : 1.59e-11, tobac1 : 6.57e-02, tobac2 : 1.24e-02, tobac3 : 7.62e-01	age: 1.960 [1.612-2.384], tobac1: 0.757 [0.563-1.018], tobac2: 0.437 [0.229-0.836], tobac3: 1.248 [0.299-5.215]					0 47251-4 [BK virus DNA [Presence] in Specimen by NAA with probe detection, firth]: nCase: 17 | nCon: 1162, corr p-val: 0.807, uncorr p-val: 0.617, OR: 0.719 | model: dis_status ~ 0.009[1.3e-15] + (0.719 * mod_ant[0.617]) + (1.115 * age[0.450]), glm_warn [False]: nan log10 trans: False | Notes: n=1179 | DoF=2 | n iters: full : 9.00e+00, null : 6.00e+00 | Conv at last: LL change : 1.42e-13, max abs score : 4.84e-07, beta change : 8.09e-07 | Log Likes: full : -8.46e+01, null : -8.50e+01 | Method: Penalized ML | control: maxit : 2500, maxhs : 0, maxstep : 5, lconv : 1e-05, gconv : 1e-05, xconv : 1e-05, collapse : TRUE, fit : NR, call : logistf.control(maxit = n_iter) | mod control: tau : 0.5, terms.fit : NULL, call : logistf.mod.control() dtype: object	False				False				virus	Polyomaviridae		polyomavirus 1
disorders of vitreous body	H43	C. trach.	pGP3	No	unk	did_not_attempt	0.5321872985294118		0.922		[0.815-1.044]		213	9216						age, tobac		all		0		dis_status ~ 3.2e-04[5.0e-29] + (0.922 * mod_ant[0.201]) + (1.917 * age[7.3e-11]) + (0.762 * tobac1[0.072]) + (0.442 * tobac2[0.014]) + (1.237 * tobac3[0.771])		1.06	1.25	1.15	1.21	0.85	0.95					71.2	67.37			0.201048535		age, num_in_house, tobac	age : 7.25e-11, tobac1 : 7.22e-02, tobac2 : 1.37e-02, tobac3 : 7.71e-01	age: 1.917 [1.576-2.331], tobac1: 0.762 [0.567-1.025], tobac2: 0.442 [0.231-0.846], tobac3: 1.237 [0.296-5.173]				0 43404-3 [Chlamydia trachomatis DNA [Presence] in Specimen by Probe with signal amplification, glm]: nCase: 2462 | nCon: 449395, corr p-val: 3.19e-03, uncorr p-val: 6.61e-04, OR: 0.503 | model: dis_status ~ 1.8e-04[0.0e+00] + (0.503 * mod_ant[6.6e-04]) + (2.271 * age[0.0e+00]), glm_warn [False]: nan log10 trans: False | Notes: nan 1 43304-5 [Chlamydia trachomatis rRNA [Presence] in Specimen by NAA with probe detection, glm]: nCase: 3208 | nCon: 772253, corr p-val: 4.14e-03, uncorr p-val: 8.87e-04, OR: 0.518 | model: dis_status ~ 2.0e-04[0.0e+00] + (0.518 * mod_ant[8.9e-04]) + (2.090 * age[0.0e+00]), glm_warn [False]: nan log10 trans: False | Notes: nan 2 6357-8 [Chlamydia trachomatis DNA [Presence] in Urine by NAA with probe detection, glm]: nCase: 725 | nCon: 245937, corr p-val: 0.017, uncorr p-val: 4.44e-03, OR: 0.384 | model: dis_status ~ 2.7e-04[0.0e+00] + (0.384 * mod_ant[0.004]) + (1.777 * age[3.9e-131]), glm_warn [False]: nan log10 trans: False | Notes: nan 3 31777-6 [Chlamydia trachomatis Ag [Presence] in Specimen, glm]: nCase: 1595 | nCon: 101776, corr p-val: 0.058, uncorr p-val: 0.018, OR: 0.515 | model: dis_status ~ 1.6e-04[0.0e+00] + (0.515 * mod_ant[0.018]) + (2.343 * age[0.0e+00]), glm_warn [False]: nan log10 trans: False | Notes: nan 4 21190-4 [Chlamydia trachomatis DNA [Presence] in Cervix by NAA with probe detection, firth]: nCase: 598 | nCon: 61300, corr p-val: 0.117, uncorr p-val: 0.041, OR: 0.392 | model: dis_status ~ 6.1e-04[0.0e+00] + (0.392 * mod_ant[0.041]) + (1.989 * age[0.0e+00]), glm_warn [False]: nan log10 trans: False | Notes: n=61898 | DoF=2 | n iters: full : 9.00e+00, null : 7.00e+00 | Conv at last: LL change : 2.20e-09, max abs score : 3.69e-11, beta change : 1.04e-08 | Log Likes: full : -3.13e+03, null : -3.36e+03 | Method: Penalized ML | control: maxit : 2500, maxhs : 0, maxstep : 5, lconv : 1e-05, gconv : 1e-05, xconv : 1e-05, collapse : TRUE, fit : NR, call : logistf.control(maxit = n_iter) | mod control: tau : 0.5, terms.fit : NULL, call : logistf.mod.control() 5 6356-0 [Chlamydia trachomatis DNA [Presence] in Genital specimen by NAA with probe detection, firth]: nCase: 139 | nCon: 62327, corr p-val: 0.704, uncorr p-val: 0.432, OR: 0.556 | model: dis_status ~ 1.9e-04[0.0e+00] + (0.556 * mod_ant[0.432]) + (1.808 * age[0.0e+00]), glm_warn [False]: nan log10 trans: False | Notes: n=62466 | DoF=2 | n iters: full : 1.00e+01, null : 8.00e+00 | Conv at last: LL change : 2.53e-10, max abs score : 1.28e-08, beta change : 1.89e-07 | Log Likes: full : -9.33e+02, null : -9.82e+02 | Method: Penalized ML | control: maxit : 2500, maxhs : 0, maxstep : 5, lconv : 1e-05, gconv : 1e-05, xconv : 1e-05, collapse : TRUE, fit : NR, call : logistf.control(maxit = n_iter) | mod control: tau : 0.5, terms.fit : NULL, call : logistf.mod.control() 6 53926-2 [Chlamydia trachomatis rRNA [Presence] in Vaginal fluid by NAA with probe detection, firth]: nCase: 53 | nCon: 14090, corr p-val: 0.722, uncorr p-val: 0.492, OR: 0.428 | model: dis_status ~ 2.1e-04[0.0e+00] + (0.428 * mod_ant[0.492]) + (2.129 * age[1.1e-14]), glm_warn [False]: nan log10 trans: False | Notes: n=14143 | DoF=2 | n iters: full : 1.00e+01, null : 8.00e+00 | Conv at last: LL change : 3.54e-11, max abs score : 3.17e-08, beta change : 4.98e-07 | Log Likes: full : -3.14e+02, null : -3.45e+02 | Method: Penalized ML | control: maxit : 2500, maxhs : 0, maxstep : 5, lconv : 1e-05, gconv : 1e-05, xconv : 1e-05, collapse : TRUE, fit : NR, call : logistf.control(maxit = n_iter) | mod control: tau : 0.5, terms.fit : NULL, call : logistf.mod.control() 7 50387-0 [Chlamydia trachomatis rRNA [Presence] in Cervix by NAA with probe detection, firth]: nCase: 313 | nCon: 104819, corr p-val: 0.942, uncorr p-val: 0.848, OR: 0.903 | model: dis_status ~ 2.0e-04[0.0e+00] + (0.903 * mod_ant[0.848]) + (1.947 * age[0.0e+00]), glm_warn [False]: nan log10 trans: False | Notes: n=105132 | DoF=2 | n iters: full : 9.00e+00, null : 8.00e+00 | Conv at last: LL change : 2.01e-09, max abs score : 8.88e-08, beta change : 2.70e-07 | Log Likes: full : -2.01e+03, null : -2.13e+03 | Method: Penalized ML | control: maxit : 2500, maxhs : 0, maxstep : 5, lconv : 1e-05, gconv : 1e-05, xconv : 1e-05, collapse : TRUE, fit : NR, call : logistf.control(maxit = n_iter) | mod control: tau : 0.5, terms.fit : NULL, call : logistf.mod.control() 8 6349-5 [Chlamydia trachomatis [Presence] in Specimen by Organism specific culture, firth]: nCase: 91 | nCon: 8469, corr p-val: 0.965, uncorr p-val: 0.91, OR: 0.854 | model: dis_status ~ 9.0e-04[0.0e+00] + (0.854 * mod_ant[0.910]) + (1.849 * age[0.0e+00]), glm_warn [False]: nan log10 trans: False | Notes: n=8560 | DoF=2 | n iters: full : 8.00e+00, null : 7.00e+00 | Conv at last: LL change : -1.88e-11, max abs score : 5.47e-07, beta change : 1.36e-06 | Log Likes: full : -4.42e+02, null : -4.99e+02 | Method: Penalized ML | control: maxit : 2500, maxhs : 0, maxstep : 5, lconv : 1e-05, gconv : 1e-05, xconv : 1e-05, collapse : TRUE, fit : NR, call : logistf.control(maxit = n_iter) | mod control: tau : 0.5, terms.fit : NULL, call : logistf.mod.control() dtype: object	15902 16599-3 [Chlamydia trachomatis DNA [Presence] in Blood by NAA with probe detection, firth]: nCase: 30 | nCon: 50388, corr p-val: 0.942, uncorr p-val: 0.842, OR: 1.35 | model: dis_status ~ 1.2e-05[0.0e+00] + (1.350 * mod_ant[0.842]) + (2.448 * age[9.9e-11]), glm_warn [False]: nan log10 trans: False | Notes: n=50418 | DoF=2 | n iters: full : 1.20e+01, null : 1.00e+01 | Conv at last: LL change : 2.07e-10, max abs score : 2.73e-07, beta change : 7.37e-07 | Log Likes: full : -2.28e+02, null : -2.49e+02 | Method: Penalized ML | control: maxit : 2500, maxhs : 0, maxstep : 5, lconv : 1e-05, gconv : 1e-05, xconv : 1e-05, collapse : TRUE, fit : NR, call : logistf.control(maxit = n_iter) | mod control: tau : 0.5, terms.fit : NULL, call : logistf.mod.control() 15906 42931-6 [Chlamydia trachomatis rRNA [Presence] in Urine by NAA with probe detection, glm]: nCase: 487 | nCon: 131866, corr p-val: 0.207, uncorr p-val: 0.078, OR: 1.575 | model: dis_status ~ 2.1e-04[0.0e+00] + (1.575 * mod_ant[0.078]) + (2.044 * age[1.3e-152]), glm_warn [False]: nan log10 trans: False | Notes: nan 15909 45084-1 [Chlamydia trachomatis DNA [Presence] in Vaginal fluid by NAA with probe detection, glm]: nCase: 248 | nCon: 45516, corr p-val: 0.835, uncorr p-val: 0.705, OR: 1.171 | model: dis_status ~ 6.7e-04[8.0e-300] + (1.171 * mod_ant[0.705]) + (1.689 * age[2.5e-37]), glm_warn [False]: nan log10 trans: False | Notes: nan 15910 4993-2 [Chlamydia trachomatis rRNA [Presence] in Specimen by Probe, firth]: nCase: 193 | nCon: 50939, corr p-val: 0.948, uncorr p-val: 0.873, OR: 1.092 | model: dis_status ~ 1.3e-04[0.0e+00] + (1.092 * mod_ant[0.873]) + (2.155 * age[0.0e+00]), glm_warn [False]: nan log10 trans: False | Notes: n=51132 | DoF=2 | n iters: full : 9.00e+00, null : 8.00e+00 | Conv at last: LL change : 5.25e-11, max abs score : 2.51e-07, beta change : 6.88e-07 | Log Likes: full : -1.16e+03, null : -1.26e+03 | Method: Penalized ML | control: maxit : 2500, maxhs : 0, maxstep : 5, lconv : 1e-05, gconv : 1e-05, xconv : 1e-05, collapse : TRUE, fit : NR, call : logistf.control(maxit = n_iter) | mod control: tau : 0.5, terms.fit : NULL, call : logistf.mod.control() 15913 57287-5 [Chlamydia trachomatis rRNA [Presence] in Anal by NAA with probe detection, firth]: nCase: 34 | nCon: 19546, corr p-val: 0.444, uncorr p-val: 0.213, OR: 3.484 | model: dis_status ~ 1.0e-04[0.0e+00] + (3.484 * mod_ant[0.213]) + (1.975 * age[1.2e-09]), glm_warn [False]: nan log10 trans: False | Notes: n=19580 | DoF=2 | n iters: full : 1.00e+01, null : 9.00e+00 | Conv at last: LL change : 4.85e-11, max abs score : 2.21e-06, beta change : 5.00e-06 | Log Likes: full : -2.28e+02, null : -2.46e+02 | Method: Penalized ML | control: maxit : 2500, maxhs : 0, maxstep : 5, lconv : 1e-05, gconv : 1e-05, xconv : 1e-05, collapse : TRUE, fit : NR, call : logistf.control(maxit = n_iter) | mod control: tau : 0.5, terms.fit : NULL, call : logistf.mod.control() 15914 57288-3 [Chlamydia trachomatis rRNA [Presence] in Nasopharynx by NAA with probe detection, firth]: nCase: 22 | nCon: 5190, corr p-val: 0.785, uncorr p-val: 0.58, OR: 2.493 | model: dis_status ~ 1.9e-04[0.0e+00] + (2.493 * mod_ant[0.580]) + (2.191 * age[2.1e-09]), glm_warn [False]: nan log10 trans: False | Notes: n=5212 | DoF=2 | n iters: full : 1.00e+01, null : 8.00e+00 | Conv at last: LL change : 2.13e-11, max abs score : 1.02e-06, beta change : 2.54e-06 | Log Likes: full : -1.21e+02, null : -1.39e+02 | Method: Penalized ML | control: maxit : 2500, maxhs : 0, maxstep : 5, lconv : 1e-05, gconv : 1e-05, xconv : 1e-05, collapse : TRUE, fit : NR, call : logistf.control(maxit = n_iter) | mod control: tau : 0.5, terms.fit : NULL, call : logistf.mod.control() dtype: object	False				False				bacteria	Chlamydiaceae		C. trachomatis
disorders of vitreous body	H43	CMV	pp150_Nter	No	unk	did_not_attempt	0.5606825228571429		0.919		[0.798-1.059]		213	9216						age, tobac		all		0		dis_status ~ 3.0e-04[6.5e-30] + (0.919 * mod_ant[0.243]) + (1.968 * age[1.2e-11]) + (0.760 * tobac1[0.068]) + (0.436 * tobac2[0.012]) + (1.274 * tobac3[0.740])		2.51	2.53	0.95	0.97	2.64	2.78					71.2	67.37			0.243352849		age, num_in_house, tobac	age : 1.18e-11, tobac1 : 6.85e-02, tobac2 : 1.22e-02, tobac3 : 7.40e-01	age: 1.968 [1.618-2.393], tobac1: 0.760 [0.565-1.021], tobac2: 0.436 [0.228-0.834], tobac3: 1.274 [0.305-5.331]				0 31797-4 [Cytomegalovirus Ag [Presence] in Specimen, firth]: nCase: 17 | nCon: 739, corr p-val: 0.162, uncorr p-val: 0.059, OR: 0.316 | model: dis_status ~ 0.027[4.0e-13] + (0.316 * mod_ant[0.059]) + (1.034 * age[0.781]), glm_warn [False]: nan log10 trans: False | Notes: n=756 | DoF=2 | n iters: full : 8.00e+00, null : 6.00e+00 | Conv at last: LL change : 4.55e-13, max abs score : 8.33e-08, beta change : 2.08e-07 | Log Likes: full : -7.54e+01, null : -7.71e+01 | Method: Penalized ML | control: maxit : 2500, maxhs : 0, maxstep : 5, lconv : 1e-05, gconv : 1e-05, xconv : 1e-05, collapse : TRUE, fit : NR, call : logistf.control(maxit = n_iter) | mod control: tau : 0.5, terms.fit : NULL, call : logistf.mod.control() 1 22244-8 [Cytomegalovirus IgG Ab [Presence] in Serum or Plasma, glm]: nCase: 509 | nCon: 40302, corr p-val: 0.396, uncorr p-val: 0.184, OR: 0.883 | model: dis_status ~ 0.002[4.1e-232] + (0.883 * mod_ant[0.184]) + (1.417 * age[2.8e-30]), glm_warn [False]: nan log10 trans: False | Notes: nan 2 49539-0 [Cytomegalovirus IgM Ab [Presence] in Serum or Plasma by Immunofluorescence, glm]: nCase: 451 | nCon: 29544, corr p-val: 0.704, uncorr p-val: 0.42, OR: 0.808 | model: dis_status ~ 0.002[1.0e-223] + (0.808 * mod_ant[0.420]) + (1.439 * age[4.9e-31]), glm_warn [False]: nan log10 trans: False | Notes: nan 3 30246-3 [Cytomegalovirus DNA [Presence] in Serum or Plasma by NAA with probe detection, glm]: nCase: 194 | nCon: 8465, corr p-val: 0.722, uncorr p-val: 0.476, OR: 0.791 | model: dis_status ~ 0.006[1.9e-111] + (0.791 * mod_ant[0.476]) + (1.277 * age[4.1e-11]), glm_warn [False]: nan log10 trans: False | Notes: nan 4 13949-3 [Cytomegalovirus IgG Ab [Presence] in Serum or Plasma by Immunoassay, glm]: nCase: 819 | nCon: 62176, corr p-val: 0.835, uncorr p-val: 0.681, OR: 0.971 | model: dis_status ~ 0.003[0.0e+00] + (0.971 * mod_ant[0.681]) + (1.357 * age[2.9e-45]), glm_warn [False]: nan log10 trans: False | Notes: nan 5 4996-5 [Cytomegalovirus DNA [Presence] in Blood by NAA with probe detection, firth]: nCase: 79 | nCon: 2028, corr p-val: 0.948, uncorr p-val: 0.871, OR: 0.797 | model: dis_status ~ 0.005[0.0e+00] + (0.797 * mod_ant[0.871]) + (1.416 * age[6.6e-06]), glm_warn [False]: nan log10 trans: False | Notes: n=2107 | DoF=2 | n iters: full : 7.00e+00, null : 6.00e+00 | Conv at last: LL change : 2.23e-11, max abs score : 1.20e-06, beta change : 3.37e-06 | Log Likes: full : -3.22e+02, null : -3.32e+02 | Method: Penalized ML | control: maxit : 2500, maxhs : 0, maxstep : 5, lconv : 1e-05, gconv : 1e-05, xconv : 1e-05, collapse : TRUE, fit : NR, call : logistf.control(maxit = n_iter) | mod control: tau : 0.5, terms.fit : NULL, call : logistf.mod.control() dtype: object	15919 16718-9 [Cytomegalovirus Ag [Presence] in Blood, firth]: nCase: 28 | nCon: 1550, corr p-val: 0.218, uncorr p-val: 0.084, OR: 4.239 | model: dis_status ~ 1.2e-04[0.0e+00] + (4.239 * mod_ant[0.084]) + (2.354 * age[1.6e-12]), glm_warn [False]: nan log10 trans: False | Notes: n=1578 | DoF=2 | n iters: full : 1.00e+01, null : 6.00e+00 | Conv at last: LL change : -9.52e-13, max abs score : 1.03e-07, beta change : 6.45e-07 | Log Likes: full : -1.10e+02, null : -1.37e+02 | Method: Penalized ML | control: maxit : 2500, maxhs : 0, maxstep : 5, lconv : 1e-05, gconv : 1e-05, xconv : 1e-05, collapse : TRUE, fit : NR, call : logistf.control(maxit = n_iter) | mod control: tau : 0.5, terms.fit : NULL, call : logistf.mod.control() 15920 22239-8 [Cytomegalovirus Ab [Presence] in Serum or Plasma, glm]: nCase: 120 | nCon: 5275, corr p-val: 0.285, uncorr p-val: 0.116, OR: 1.4 | model: dis_status ~ 0.002[3.4e-37] + (1.400 * mod_ant[0.116]) + (1.423 * age[5.9e-07]), glm_warn [False]: nan log10 trans: False | Notes: nan 15922 24119-0 [Cytomegalovirus IgM Ab [Presence] in Serum or Plasma by Immunoassay, glm]: nCase: 662 | nCon: 47725, corr p-val: 0.113, uncorr p-val: 0.037, OR: 1.402 | model: dis_status ~ 0.001[0.0e+00] + (1.402 * mod_ant[0.037]) + (1.572 * age[2.9e-80]), glm_warn [False]: nan log10 trans: False | Notes: nan 15925 30326-3 [Cytomegalovirus DNA [Presence] in Cerebral spinal fluid by NAA with probe detection, firth]: nCase: 68 | nCon: 5604, corr p-val: 0.668, uncorr p-val: 0.377, OR: 4.935 | model: dis_status ~ 0.002[0.0e+00] + (4.935 * mod_ant[0.377]) + (1.441 * age[3.1e-09]), glm_warn [False]: nan log10 trans: False | Notes: n=5672 | DoF=2 | n iters: full : 8.00e+00, null : 7.00e+00 | Conv at last: LL change : 1.97e-10, max abs score : 4.38e-06, beta change : 7.97e-06 | Log Likes: full : -3.46e+02, null : -3.64e+02 | Method: Penalized ML | control: maxit : 2500, maxhs : 0, maxstep : 5, lconv : 1e-05, gconv : 1e-05, xconv : 1e-05, collapse : TRUE, fit : NR, call : logistf.control(maxit = n_iter) | mod control: tau : 0.5, terms.fit : NULL, call : logistf.mod.control() 15929 5000-5 [Cytomegalovirus DNA [Presence] in Specimen by NAA with probe detection, glm]: nCase: 328 | nCon: 37074, corr p-val: 5.59e-03, uncorr p-val: 1.28e-03, OR: 1.944 | model: dis_status ~ 0.002[4.4e-213] + (1.944 * mod_ant[0.001]) + (1.276 * age[2.7e-15]), glm_warn [False]: nan log10 trans: False | Notes: nan 15930 82189-2 [Cytomegalovirus DNA [Presence] in Cerebral spinal fluid by NAA with non-probe detection, firth]: nCase: 193 | nCon: 22839, corr p-val: 0.835, uncorr p-val: 0.699, OR: 1.835 | model: dis_status ~ 0.003[0.0e+00] + (1.835 * mod_ant[0.699]) + (1.254 * age[3.0e-13]), glm_warn [False]: nan log10 trans: False | Notes: n=23032 | DoF=2 | n iters: full : 8.00e+00, null : 7.00e+00 | Conv at last: LL change : 5.53e-11, max abs score : 9.65e-07, beta change : 1.11e-06 | Log Likes: full : -1.08e+03, null : -1.11e+03 | Method: Penalized ML | control: maxit : 2500, maxhs : 0, maxstep : 5, lconv : 1e-05, gconv : 1e-05, xconv : 1e-05, collapse : TRUE, fit : NR, call : logistf.control(maxit = n_iter) | mod control: tau : 0.5, terms.fit : NULL, call : logistf.mod.control() dtype: object	False				False				virus	Herpesviridae	Betaherpesvirinae	betaherpesvirus 5
disorders of vitreous body	H43	EBV	VCA_p18	No	unk	did_not_attempt	0.3999264878571429		0.851		[0.718-1.008]		213	9216						num_in_house, tobac		all		0		dis_status ~ 0.048[1.5e-18] + (0.851 * mod_ant[0.062]) + (1.288 * num_in_house2[0.174]) + (0.738 * num_in_house3[0.236]) + (0.458 * num_in_house4[0.013]) + (0.327 * num_in_house5[0.034]) + (1.256 * num_in_house6[0.762]) + (0.845 * tobac1[0.263]) + (0.424 * tobac2[0.010]) + (1.436 * tobac3[0.627])		3.61	3.71	0.85	0.64	3.86	3.87					71.2	67.37			0.062210787		num_in_house, tobac	num_in_house2 : 1.74e-01, num_in_house3 : 2.36e-01, num_in_house4 : 1.29e-02, num_in_house5 : 3.44e-02, num_in_house6 : 7.62e-01, tobac1 : 2.63e-01, tobac2 : 9.66e-03, tobac3 : 6.27e-01	num_in_house2: 1.288 [0.894-1.854], num_in_house3: 0.738 [0.447-1.220], num_in_house4: 0.458 [0.247-0.848], num_in_house5: 0.327 [0.116-0.921], num_in_house6: 1.256 [0.287-5.504], tobac1: 0.845 [0.629-1.135], tobac2: 0.424 [0.222-0.812], tobac3: 1.436 [0.333-6.188]				0 24115-8 [Epstein Barr virus capsid IgM Ab [Presence] in Serum by Immunoassay, glm]: nCase: 420 | nCon: 48747, corr p-val: 0.115, uncorr p-val: 0.039, OR: 0.591 | model: dis_status ~ 0.009[0.0e+00] + (0.591 * mod_ant[0.039]), glm_warn [False]: nan log10 trans: False | Notes: nan 1 30340-4 [Epstein Barr virus capsid IgM Ab [Presence] in Serum, glm]: nCase: 429 | nCon: 39146, corr p-val: 0.362, uncorr p-val: 0.16, OR: 0.772 | model: dis_status ~ 0.011[0.0e+00] + (0.772 * mod_ant[0.160]), glm_warn [False]: nan log10 trans: False | Notes: nan 2 5002-1 [Epstein Barr virus DNA [Presence] in Blood by NAA with probe detection, firth]: nCase: 46 | nCon: 3897, corr p-val: 0.883, uncorr p-val: 0.769, OR: 0.866 | model: dis_status ~ 0.012[0.0e+00] + (0.866 * mod_ant[0.769]), glm_warn [False]: nan log10 trans: False | Notes: n=3943 | DoF=1 | n iters: full : 8.00e+00, null : 8.00e+00 | Conv at last: LL change : 0.00e+00, max abs score : 7.55e-15, beta change : 1.34e-08 | Log Likes: full : -2.48e+02, null : -2.48e+02 | Method: Penalized ML | control: maxit : 2500, maxhs : 0, maxstep : 5, lconv : 1e-05, gconv : 1e-05, xconv : 1e-05, collapse : TRUE, fit : NR, call : logistf.control(maxit = n_iter) | mod control: tau : 0.5, terms.fit : NULL, call : logistf.mod.control() 3 40751-0 [Epstein Barr virus capsid IgM Ab [Presence] in Serum by Immunofluorescence, glm]: nCase: 158 | nCon: 6313, corr p-val: 0.983, uncorr p-val: 0.975, OR: 0.988 | model: dis_status ~ 0.025[0.0e+00] + (0.988 * mod_ant[0.975]), glm_warn [False]: nan log10 trans: False | Notes: nan 4 5005-4 [Epstein Barr virus DNA [Presence] in Specimen by NAA with probe detection, glm]: nCase: 196 | nCon: 12573, corr p-val: 0.988, uncorr p-val: 0.988, OR: 0.997 | model: dis_status ~ 0.016[0.0e+00] + (0.997 * mod_ant[0.988]), glm_warn [False]: nan log10 trans: False | Notes: nan dtype: object	15931 22295-0 [Epstein Barr virus early IgG Ab [Presence] in Serum, glm]: nCase: 110 | nCon: 10544, corr p-val: 9.93e-03, uncorr p-val: 2.48e-03, OR: 1.875 | model: dis_status ~ 0.009[0.0e+00] + (1.875 * mod_ant[0.002]), glm_warn [False]: nan log10 trans: False | Notes: nan 15932 22296-8 [Epstein Barr virus nuclear Ab [Presence] in Serum, glm]: nCase: 107 | nCon: 12087, corr p-val: 1.25e-04, uncorr p-val: 1.70e-05, OR: 3.128 | model: dis_status ~ 0.004[1.5e-116] + (3.128 * mod_ant[1.7e-05]), glm_warn [False]: nan log10 trans: False | Notes: nan 15933 23858-4 [Epstein Barr virus DNA [Presence] in Cerebral spinal fluid by NAA with probe detection, firth]: nCase: 43 | nCon: 2120, corr p-val: 0.762, uncorr p-val: 0.55, OR: 1.726 | model: dis_status ~ 0.020[0.0e+00] + (1.726 * mod_ant[0.550]), glm_warn [False]: nan log10 trans: False | Notes: n=2163 | DoF=1 | n iters: full : 7.00e+00, null : 7.00e+00 | Conv at last: LL change : 1.13e-11, max abs score : 1.09e-11, beta change : 7.38e-07 | Log Likes: full : -2.09e+02, null : -2.09e+02 | Method: Penalized ML | control: maxit : 2500, maxhs : 0, maxstep : 5, lconv : 1e-05, gconv : 1e-05, xconv : 1e-05, collapse : TRUE, fit : NR, call : logistf.control(maxit = n_iter) | mod control: tau : 0.5, terms.fit : NULL, call : logistf.mod.control() 15934 24114-1 [Epstein Barr virus capsid IgG Ab [Presence] in Serum by Immunoassay, glm]: nCase: 770 | nCon: 76766, corr p-val: 2.80e-06, uncorr p-val: 2.20e-07, OR: 2.069 | model: dis_status ~ 0.005[0.0e+00] + (2.069 * mod_ant[2.2e-07]), glm_warn [False]: nan log10 trans: False | Notes: nan 15936 30339-6 [Epstein Barr virus capsid IgG Ab [Presence] in Serum, glm]: nCase: 367 | nCon: 38475, corr p-val: 2.94e-04, uncorr p-val: 4.52e-05, OR: 2.206 | model: dis_status ~ 0.005[7.4e-182] + (2.206 * mod_ant[4.5e-05]), glm_warn [False]: nan log10 trans: False | Notes: nan 15939 40752-8 [Epstein Barr virus early IgG Ab [Presence] in Serum by Immunoassay, glm]: nCase: 226 | nCon: 18197, corr p-val: 1.23e-05, uncorr p-val: 1.40e-06, OR: 2.843 | model: dis_status ~ 0.005[2.2e-145] + (2.843 * mod_ant[1.4e-06]), glm_warn [False]: nan log10 trans: False | Notes: nan 15943 5156-5 [Epstein Barr virus nuclear IgG Ab [Presence] in Serum by Immunoassay, glm]: nCase: 212 | nCon: 14456, corr p-val: 6.22e-05, uncorr p-val: 7.99e-06, OR: 2.801 | model: dis_status ~ 0.006[1.4e-119] + (2.801 * mod_ant[8.0e-06]), glm_warn [False]: nan log10 trans: False | Notes: nan 15944 59183-4 [Epstein Barr virus early diffuse IgG Ab [Presence] in Serum, glm]: nCase: 145 | nCon: 14071, corr p-val: 0.332, uncorr p-val: 0.142, OR: 1.328 | model: dis_status ~ 0.010[0.0e+00] + (1.328 * mod_ant[0.142]), glm_warn [False]: nan log10 trans: False | Notes: nan 15945 7883-2 [Epstein Barr virus nuclear IgG Ab [Presence] in Serum, glm]: nCase: 120 | nCon: 22518, corr p-val: 0.298, uncorr p-val: 0.124, OR: 1.498 | model: dis_status ~ 0.004[2.7e-116] + (1.498 * mod_ant[0.124]), glm_warn [False]: nan log10 trans: False | Notes: nan dtype: object	False				False				virus	Herpesviridae		gammaherpesvirus 4
disorders of vitreous body	H43	HBV	Hbe	No	unk	did_not_attempt	0.465862005		0.859		[0.696-1.060]		213	9216						age		all		0		dis_status ~ 3.0e-04[5.9e-30] + (0.859 * mod_ant[0.155]) + (1.920 * age[3.4e-11])		1.05	1.13	0.73	0.67	1.04	1.11					71.2	67.37			0.155287335		age, num_in_house	age : 3.41e-11	age: 1.920 [1.583-2.328]				0 10900-9 [Hepatitis B virus surface Ab [Presence] in Serum by Immunoassay, glm]: nCase: 3181 | nCon: 248989, corr p-val: 8.11e-07, uncorr p-val: 5.79e-08, OR: 0.811 | model: dis_status ~ 0.001[0.0e+00] + (0.811 * mod_ant[5.8e-08]) + (1.534 * age[1.5e-290]), glm_warn [False]: nan log10 trans: False | Notes: nan 1 13952-7 [Hepatitis B virus core Ab [Presence] in Serum or Plasma by Immunoassay, glm]: nCase: 7061 | nCon: 409198, corr p-val: 1.28e-05, uncorr p-val: 1.56e-06, OR: 0.833 | model: dis_status ~ 0.001[0.0e+00] + (0.833 * mod_ant[1.6e-06]) + (1.595 * age[0.0e+00]), glm_warn [False]: nan log10 trans: False | Notes: nan 2 5196-1 [Hepatitis B virus surface Ag [Presence] in Serum or Plasma by Immunoassay, glm]: nCase: 15488 | nCon: 1559017, corr p-val: 0.619, uncorr p-val: 0.341, OR: 0.92 | model: dis_status ~ 7.5e-04[0.0e+00] + (0.920 * mod_ant[0.341]) + (1.614 * age[0.0e+00]), glm_warn [False]: nan log10 trans: False | Notes: nan 3 13954-3 [Hepatitis B virus e Ag [Presence] in Serum or Plasma by Immunoassay, glm]: nCase: 858 | nCon: 60393, corr p-val: 0.722, uncorr p-val: 0.489, OR: 0.9 | model: dis_status ~ 9.9e-04[0.0e+00] + (0.900 * mod_ant[0.489]) + (1.565 * age[3.4e-74]), glm_warn [False]: nan log10 trans: False | Notes: nan 4 29610-3 [Hepatitis B virus DNA [Presence] in Serum or Plasma by NAA with probe detection, glm]: nCase: 209 | nCon: 11472, corr p-val: 0.832, uncorr p-val: 0.659, OR: 0.922 | model: dis_status ~ 0.001[1.0e-84] + (0.922 * mod_ant[0.659]) + (1.625 * age[3.3e-20]), glm_warn [False]: nan log10 trans: False | Notes: nan 5 24113-3 [Hepatitis B virus core IgM Ab [Presence] in Serum or Plasma by Immunoassay, glm]: nCase: 4676 | nCon: 376912, corr p-val: 0.835, uncorr p-val: 0.706, OR: 0.934 | model: dis_status ~ 0.001[0.0e+00] + (0.934 * mod_ant[0.706]) + (1.450 * age[0.0e+00]), glm_warn [False]: nan log10 trans: False | Notes: nan 6 33463-1 [Hepatitis B virus e IgG Ab [Presence] in Serum by Immunoassay, glm]: nCase: 87 | nCon: 2560, corr p-val: 0.86, uncorr p-val: 0.744, OR: 0.876 | model: dis_status ~ 0.002[5.2e-32] + (0.876 * mod_ant[0.744]) + (1.587 * age[1.4e-09]), glm_warn [False]: nan log10 trans: False | Notes: nan 7 48070-7 [Hepatitis B virus surface IgG Ab [Presence] in Serum by Immunoassay, glm]: nCase: 21 | nCon: 2624, corr p-val: 0.902, uncorr p-val: 0.793, OR: 0.883 | model: dis_status ~ 0.052[0.001] + (0.883 * mod_ant[0.793]) + (0.746 * age[0.038]), glm_warn [False]: nan log10 trans: False | Notes: nan dtype: object	15955 13953-5 [Hepatitis B virus e Ab [Presence] in Serum or Plasma by Immunoassay, glm]: nCase: 650 | nCon: 40436, corr p-val: 9.15e-04, uncorr p-val: 1.70e-04, OR: 1.374 | model: dis_status ~ 8.4e-04[1.9e-289] + (1.374 * mod_ant[1.7e-04]) + (1.612 * age[4.7e-62]), glm_warn [False]: nan log10 trans: False | Notes: nan 15957 16933-4 [Hepatitis B virus core Ab [Presence] in Serum, glm]: nCase: 3475 | nCon: 211617, corr p-val: 5.59e-03, uncorr p-val: 1.26e-03, OR: 1.161 | model: dis_status ~ 0.001[0.0e+00] + (1.161 * mod_ant[0.001]) + (1.527 * age[0.0e+00]), glm_warn [False]: nan log10 trans: False | Notes: nan 15958 22322-2 [Hepatitis B virus surface Ab [Presence] in Serum, glm]: nCase: 9430 | nCon: 1919450, corr p-val: 9.02e-251, uncorr p-val: 6.44e-253, OR: 2.215 | model: dis_status ~ 7.5e-05[0.0e+00] + (2.215 * mod_ant[6.4e-253]) + (2.013 * age[0.0e+00]), glm_warn [False]: nan log10 trans: False | Notes: nan 15962 32685-0 [Hepatitis B virus core IgG Ab [Presence] in Serum, glm]: nCase: 1303 | nCon: 67439, corr p-val: 0.357, uncorr p-val: 0.156, OR: 1.13 | model: dis_status ~ 0.001[0.0e+00] + (1.130 * mod_ant[0.156]) + (1.624 * age[1.9e-123]), glm_warn [False]: nan log10 trans: False | Notes: nan 15965 51914-0 [Hepatitis B virus core IgG+IgM Ab [Presence] in Serum, glm]: nCase: 3173 | nCon: 154883, corr p-val: 7.55e-04, uncorr p-val: 1.35e-04, OR: 1.184 | model: dis_status ~ 0.001[0.0e+00] + (1.184 * mod_ant[1.3e-04]) + (1.558 * age[6.6e-266]), glm_warn [False]: nan log10 trans: False | Notes: nan 15966 5195-3 [Hepatitis B virus surface Ag [Presence] in Serum, glm]: nCase: 17953 | nCon: 3449366, corr p-val: 5.20e-07, uncorr p-val: 2.97e-08, OR: 1.455 | model: dis_status ~ 1.4e-04[0.0e+00] + (1.455 * mod_ant[3.0e-08]) + (1.919 * age[0.0e+00]), glm_warn [False]: nan log10 trans: False | Notes: nan 15968 65633-0 [Hepatitis B virus surface Ag [Presence] in Serum or Plasma by Confirmatory method, glm]: nCase: 103 | nCon: 21853, corr p-val: 1.80e-03, uncorr p-val: 3.47e-04, OR: 2.705 | model: dis_status ~ 2.5e-04[2.5e-126] + (2.705 * mod_ant[3.5e-04]) + (1.711 * age[2.7e-13]), glm_warn [False]: nan log10 trans: False | Notes: nan 15969 83100-8 [Hepatitis B virus core IgG+IgM Ab [Presence] in Serum or Plasma by Immunoassay, firth]: nCase: 28 | nCon: 3916, corr p-val: 0.704, uncorr p-val: 0.442, OR: 1.598 | model: dis_status ~ 0.001[0.0e+00] + (1.598 * mod_ant[0.442]) + (1.354 * age[0.013]), glm_warn [False]: nan log10 trans: False | Notes: n=3944 | DoF=2 | n iters: full : 9.00e+00, null : 7.00e+00 | Conv at last: LL change : 9.69e-12, max abs score : 7.25e-07, beta change : 1.94e-06 | Log Likes: full : -1.59e+02, null : -1.62e+02 | Method: Penalized ML | control: maxit : 2500, maxhs : 0, maxstep : 5, lconv : 1e-05, gconv : 1e-05, xconv : 1e-05, collapse : TRUE, fit : NR, call : logistf.control(maxit = n_iter) | mod control: tau : 0.5, terms.fit : NULL, call : logistf.mod.control() dtype: object	False				False				virus	Hepadnaviridae		Hepatitis B virus
disorders of vitreous body	H43	HCV	NS3	No	unk	did_not_attempt	0.43399780125		0.827		[0.654-1.046]		213	9216						tobac		all		0		dis_status ~ 0.033[1.1e-80] + (0.827 * mod_ant[0.113]) + (0.885 * tobac1[0.415]) + (0.420 * tobac2[0.009]) + (1.588 * tobac3[0.524])		1.31	1.37	0.55	0.55	1.48	1.49					71.2	67.37			0.113273807		tobac	tobac1 : 4.15e-01, tobac2 : 8.56e-03, tobac3 : 5.24e-01	tobac1: 0.885 [0.661-1.187], tobac2: 0.420 [0.22-0.802], tobac3: 1.588 [0.382-6.600]				0 16129-9 [Hepatitis C virus IgG Ab [Presence] in Serum, glm]: nCase: 4076 | nCon: 87843, corr p-val: 8.11e-07, uncorr p-val: 5.42e-08, OR: 0.483 | model: dis_status ~ 0.047[0.0e+00] + (0.483 * mod_ant[5.4e-08]), glm_warn [False]: nan log10 trans: False | Notes: nan 1 16128-1 [Hepatitis C virus Ab [Presence] in Serum, glm]: nCase: 20339 | nCon: 1191018, corr p-val: 2.71e-04, uncorr p-val: 3.88e-05, OR: 0.885 | model: dis_status ~ 0.017[0.0e+00] + (0.885 * mod_ant[3.9e-05]), glm_warn [False]: nan log10 trans: False | Notes: nan 2 5199-5 [Hepatitis C virus Ab [Presence] in Serum by Immunoblot, firth]: nCase: 48 | nCon: 1612, corr p-val: 3.18e-04, uncorr p-val: 5.22e-05, OR: 0.195 | model: dis_status ~ 0.042[0.0e+00] + (0.195 * mod_ant[5.2e-05]), glm_warn [False]: nan log10 trans: False | Notes: n=1660 | DoF=1 | n iters: full : 8.00e+00, null : 7.00e+00 | Conv at last: LL change : 2.27e-13, max abs score : 2.64e-13, beta change : 3.47e-07 | Log Likes: full : -2.06e+02, null : -2.14e+02 | Method: Penalized ML | control: maxit : 2500, maxhs : 0, maxstep : 5, lconv : 1e-05, gconv : 1e-05, xconv : 1e-05, collapse : TRUE, fit : NR, call : logistf.control(maxit = n_iter) | mod control: tau : 0.5, terms.fit : NULL, call : logistf.mod.control() 3 72376-7 [Hepatitis C virus Ab [Presence] in Serum, Plasma or Blood by Rapid immunoassay, firth]: nCase: 117 | nCon: 22397, corr p-val: 0.722, uncorr p-val: 0.497, OR: 0.705 | model: dis_status ~ 0.005[0.0e+00] + (0.705 * mod_ant[0.497]), glm_warn [False]: nan log10 trans: False | Notes: n=22514 | DoF=1 | n iters: full : 9.00e+00, null : 9.00e+00 | Conv at last: LL change : -1.14e-13, max abs score : 3.55e-15, beta change : 2.66e-08 | Log Likes: full : -7.29e+02, null : -7.29e+02 | Method: Penalized ML | control: maxit : 2500, maxhs : 0, maxstep : 5, lconv : 1e-05, gconv : 1e-05, xconv : 1e-05, collapse : TRUE, fit : NR, call : logistf.control(maxit = n_iter) | mod control: tau : 0.5, terms.fit : NULL, call : logistf.mod.control() dtype: object	15971 13955-0 [Hepatitis C virus Ab [Presence] in Serum or Plasma by Immunoassay, glm]: nCase: 24363 | nCon: 4045354, corr p-val: 7.54e-06, uncorr p-val: 7.54e-07, OR: 1.215 | model: dis_status ~ 0.006[0.0e+00] + (1.215 * mod_ant[7.5e-07]), glm_warn [False]: nan log10 trans: False | Notes: nan 15974 5012-0 [Hepatitis C virus RNA [Presence] in Specimen by NAA with probe detection, glm]: nCase: 57 | nCon: 4234, corr p-val: 0.023, uncorr p-val: 6.33e-03, OR: 2.149 | model: dis_status ~ 0.011[2.6e-164] + (2.149 * mod_ant[0.006]), glm_warn [False]: nan log10 trans: False | Notes: nan dtype: object	False				False				virus	Flaviviridae		Hepacivirus C
disorders of vitreous body	H43	HHV-6	IE1B	No	unk	did_not_attempt	0.69619198640625		1.102		[0.842-1.442]		213	9216						age		all		0		dis_status ~ 1.9e-04[1.2e-27] + (1.102 * mod_ant[0.480]) + (1.929 * age[2.5e-11])		2.42	2.4	0.52	0.52	2.37	2.37					71.2	67.37			0.480136183		age	age : 2.51e-11	age: 1.929 [1.59-2.340]				0 82192-6 [Herpes virus 6 DNA [Presence] in Cerebral spinal fluid by NAA with non-probe detection, firth]: nCase: 159 | nCon: 21207, corr p-val: 0.799, uncorr p-val: 0.605, OR: 1.42 | model: dis_status ~ 0.003[0.0e+00] + (1.420 * mod_ant[0.605]) + (1.243 * age[8.9e-11]), glm_warn [False]: nan log10 trans: False | Notes: n=21366 | DoF=2 | n iters: full : 8.00e+00, null : 7.00e+00 | Conv at last: LL change : 2.33e-11, max abs score : 3.31e-06, beta change : 2.97e-06 | Log Likes: full : -9.10e+02, null : -9.31e+02 | Method: Penalized ML | control: maxit : 2500, maxhs : 0, maxstep : 5, lconv : 1e-05, gconv : 1e-05, xconv : 1e-05, collapse : TRUE, fit : NR, call : logistf.control(maxit = n_iter) | mod control: tau : 0.5, terms.fit : NULL, call : logistf.mod.control() dtype: object	15978 33942-4 [Herpes virus 6 DNA [Presence] in Cerebral spinal fluid by NAA with probe detection, firth]: nCase: 91 | nCon: 5824, corr p-val: 0.853, uncorr p-val: 0.731, OR: 0.634 | model: dis_status ~ 0.003[0.0e+00] + (0.634 * mod_ant[0.731]) + (1.404 * age[1.4e-10]), glm_warn [False]: nan log10 trans: False | Notes: n=5915 | DoF=2 | n iters: full : 8.00e+00, null : 6.00e+00 | Conv at last: LL change : 2.54e-11, max abs score : 1.95e-06, beta change : 2.35e-06 | Log Likes: full : -4.44e+02, null : -4.65e+02 | Method: Penalized ML | control: maxit : 2500, maxhs : 0, maxstep : 5, lconv : 1e-05, gconv : 1e-05, xconv : 1e-05, collapse : TRUE, fit : NR, call : logistf.control(maxit = n_iter) | mod control: tau : 0.5, terms.fit : NULL, call : logistf.mod.control() dtype: object	False				False				virus	Herpesviridae	Betaherpesvirinae	betaherpesvirus 6
disorders of vitreous body	H43	HHV-7	U14	No	unk	did_not_attempt	0.43399780125		0.786		[0.582-1.061]		213	9216						age		all		0		dis_status ~ 4.9e-04[3.4e-20] + (0.786 * mod_ant[0.116]) + (1.915 * age[4.0e-11])		2.69	2.74	0.44	0.44	2.71	2.78					71.2	67.37			0.115732747		age	age : 3.95e-11	age: 1.915 [1.579-2.322]						False				False				virus	Herpesviridae	Betaherpesvirinae	betaherpesvirus 7
disorders of vitreous body	H43	HIV	env	No	unk	did_not_attempt	0.43399780125		0.762		[0.555-1.046]		213	9216						age		all		0		dis_status ~ 3.6e-04[7.8e-27] + (0.762 * mod_ant[0.093]) + (1.933 * age[2.3e-11])		1.49	1.54	0.42	0.39	1.56	1.59					71.2	67.37			0.09306663		age, num_in_house	age : 2.29e-11	age: 1.933 [1.593-2.345]				0 5221-7 [HIV 1 Ab [Presence] in Serum or Plasma by Immunoblot, glm]: nCase: 116 | nCon: 6116, corr p-val: 0.444, uncorr p-val: 0.211, OR: 0.786 | model: dis_status ~ 0.001[2.0e-52] + (0.786 * mod_ant[0.211]) + (1.669 * age[9.3e-15]), glm_warn [False]: nan log10 trans: False | Notes: nan 1 25835-0 [HIV 1 RNA [Presence] in Serum or Plasma by NAA with probe detection, glm]: nCase: 171 | nCon: 17253, corr p-val: 0.507, uncorr p-val: 0.25, OR: 0.778 | model: dis_status ~ 6.6e-04[6.7e-122] + (0.778 * mod_ant[0.250]) + (1.704 * age[6.0e-25]), glm_warn [False]: nan log10 trans: False | Notes: nan 2 7917-8 [HIV 1 Ab [Presence] in Serum, firth]: nCase: 530 | nCon: 25070, corr p-val: 0.722, uncorr p-val: 0.488, OR: 0.591 | model: dis_status ~ 4.2e-04[0.0e+00] + (0.591 * mod_ant[0.488]) + (1.940 * age[0.0e+00]), glm_warn [False]: nan log10 trans: False | Notes: n=25600 | DoF=2 | n iters: full : 7.00e+00, null : 6.00e+00 | Conv at last: LL change : 1.19e-09, max abs score : 2.05e-06, beta change : 8.75e-06 | Log Likes: full : -2.27e+03, null : -2.57e+03 | Method: Penalized ML | control: maxit : 2500, maxhs : 0, maxstep : 5, lconv : 1e-05, gconv : 1e-05, xconv : 1e-05, collapse : TRUE, fit : NR, call : logistf.control(maxit = n_iter) | mod control: tau : 0.5, terms.fit : NULL, call : logistf.mod.control() dtype: object	15981 12859-5 [HIV 1 p18 Ab [Presence] in Serum by Immunoblot, glm]: nCase: 131 | nCon: 4018, corr p-val: 0.835, uncorr p-val: 0.69, OR: 1.087 | model: dis_status ~ 2.0e-04[9.5e-56] + (1.087 * mod_ant[0.690]) + (2.209 * age[4.9e-26]), glm_warn [False]: nan log10 trans: False | Notes: nan 15982 18396-2 [HIV 1 p24 Ag [Presence] in Serum or Plasma by Immunoassay, firth]: nCase: 289 | nCon: 91769, corr p-val: 0.043, uncorr p-val: 0.013, OR: 4.335 | model: dis_status ~ 2.9e-04[0.0e+00] + (4.335 * mod_ant[0.013]) + (1.670 * age[0.0e+00]), glm_warn [False]: nan log10 trans: False | Notes: n=92058 | DoF=2 | n iters: full : 9.00e+00, null : 8.00e+00 | Conv at last: LL change : -2.14e-09, max abs score : 4.89e-07, beta change : 1.09e-06 | Log Likes: full : -1.84e+03, null : -1.95e+03 | Method: Penalized ML | control: maxit : 2500, maxhs : 0, maxstep : 5, lconv : 1e-05, gconv : 1e-05, xconv : 1e-05, collapse : TRUE, fit : NR, call : logistf.control(maxit = n_iter) | mod control: tau : 0.5, terms.fit : NULL, call : logistf.mod.control() 15983 24012-7 [HIV 1 Ag [Presence] in Serum, firth]: nCase: 439 | nCon: 33348, corr p-val: 0.835, uncorr p-val: 0.693, OR: 1.418 | model: dis_status ~ 7.5e-04[0.0e+00] + (1.418 * mod_ant[0.693]) + (1.809 * age[0.0e+00]), glm_warn [False]: nan log10 trans: False | Notes: n=33787 | DoF=2 | n iters: full : 8.00e+00, null : 7.00e+00 | Conv at last: LL change : 8.08e-10, max abs score : 8.16e-09, beta change : 1.04e-07 | Log Likes: full : -2.14e+03, null : -2.34e+03 | Method: Penalized ML | control: maxit : 2500, maxhs : 0, maxstep : 5, lconv : 1e-05, gconv : 1e-05, xconv : 1e-05, collapse : TRUE, fit : NR, call : logistf.control(maxit = n_iter) | mod control: tau : 0.5, terms.fit : NULL, call : logistf.mod.control() 15985 29893-5 [HIV 1 Ab [Presence] in Serum or Plasma by Immunoassay, glm]: nCase: 553 | nCon: 92984, corr p-val: 9.58e-06, uncorr p-val: 1.03e-06, OR: 2.017 | model: dis_status ~ 2.6e-04[0.0e+00] + (2.017 * mod_ant[1.0e-06]) + (1.816 * age[1.5e-98]), glm_warn [False]: nan log10 trans: False | Notes: nan 15986 5017-9 [HIV 1 RNA [Presence] in Blood by NAA with probe detection, firth]: nCase: 59 | nCon: 3760, corr p-val: 0.603, uncorr p-val: 0.325, OR: 2.052 | model: dis_status ~ 7.1e-04[0.0e+00] + (2.052 * mod_ant[0.325]) + (1.793 * age[1.7e-13]), glm_warn [False]: nan log10 trans: False | Notes: n=3819 | DoF=2 | n iters: full : 9.00e+00, null : 6.00e+00 | Conv at last: LL change : -7.73e-12, max abs score : 1.41e-07, beta change : 3.64e-07 | Log Likes: full : -2.72e+02, null : -3.00e+02 | Method: Penalized ML | control: maxit : 2500, maxhs : 0, maxstep : 5, lconv : 1e-05, gconv : 1e-05, xconv : 1e-05, collapse : TRUE, fit : NR, call : logistf.control(maxit = n_iter) | mod control: tau : 0.5, terms.fit : NULL, call : logistf.mod.control() 15990 9821-0 [HIV 1 p24 Ag [Presence] in Serum, firth]: nCase: 32 | nCon: 5288, corr p-val: 0.823, uncorr p-val: 0.645, OR: 2.099 | model: dis_status ~ 0.001[0.0e+00] + (2.099 * mod_ant[0.645]) + (1.460 * age[3.8e-05]), glm_warn [False]: nan log10 trans: False | Notes: n=5320 | DoF=2 | n iters: full : 9.00e+00, null : 7.00e+00 | Conv at last: LL change : 6.79e-12, max abs score : 3.18e-07, beta change : 6.35e-07 | Log Likes: full : -1.84e+02, null : -1.92e+02 | Method: Penalized ML | control: maxit : 2500, maxhs : 0, maxstep : 5, lconv : 1e-05, gconv : 1e-05, xconv : 1e-05, collapse : TRUE, fit : NR, call : logistf.control(maxit = n_iter) | mod control: tau : 0.5, terms.fit : NULL, call : logistf.mod.control() dtype: object	False				False				virus	Retroviridae		Lentivirus
disorders of vitreous body	H43	HPV-16	L1	Yes	unk	replicated	0.292135695	4.881435696533877e-06	0.719	0.458	[0.546-0.948]	[0.339-0.620]	213	9216	4649	248883	61372-9	Human papilloma virus 16 DNA [Presence] in Specimen by NAA with probe detection	glm	age, tobac	age	all	all	0	0	dis_status ~ 4.7e-04[7.1e-25] + (0.719 * mod_ant[0.019]) + (1.926 * age[4.7e-11]) + (0.761 * tobac1[0.071]) + (0.445 * tobac2[0.014]) + (1.251 * tobac3[0.759])	dis_status ~ 2.6e-04[0.0e+00] + (0.458 * mod_ant[4.2e-07]) + (2.198 * age[0.0e+00])	1.48	1.57	0.5	0.47	1.52	1.6	244393	4490	4605	44	71.2	67.37	60.62	48.26	0.019475713	4.18408773988618e-07	age, num_in_house, tobac	age : 4.75e-11, tobac1 : 7.09e-02, tobac2 : 1.44e-02, tobac3 : 7.59e-01	age: 1.926 [1.584-2.341], tobac1: 0.761 [0.566-1.024], tobac2: 0.445 [0.233-0.851], tobac3: 1.251 [0.299-5.237]	age : 0.00e+00	age: 2.198 [2.144-2.253]		0 30167-1 [Human papilloma virus 16+18+31+33+35+39+45+51+52+56+58+59+68 DNA [Presence] in Cervix by Probe with signal amplification, glm]: nCase: 6203 | nCon: 511123, corr p-val: 5.28e-04, uncorr p-val: 9.06e-05, OR: 0.813 | model: dis_status ~ 1.3e-04[0.0e+00] + (0.813 * mod_ant[9.1e-05]) + (2.290 * age[0.0e+00]), glm_warn [False]: nan log10 trans: False | Notes: nan 1 59420-0 [Human papilloma virus 16+18+31+33+35+39+45+51+52+56+58+59+66+68 DNA [Presence] in Cervix by Probe with signal amplification, glm]: nCase: 2530 | nCon: 195468, corr p-val: 0.033, uncorr p-val: 9.18e-03, OR: 0.777 | model: dis_status ~ 8.4e-05[0.0e+00] + (0.777 * mod_ant[0.009]) + (2.545 * age[0.0e+00]), glm_warn [False]: nan log10 trans: False | Notes: nan 2 49896-4 [Human papilloma virus 16+18+31+33+35+39+45+51+52+56+58+59+68 DNA [Presence] in Specimen by NAA with probe detection, glm]: nCase: 3448 | nCon: 140987, corr p-val: 0.136, uncorr p-val: 0.049, OR: 0.856 | model: dis_status ~ 7.0e-04[0.0e+00] + (0.856 * mod_ant[0.049]) + (1.845 * age[0.0e+00]), glm_warn [False]: nan log10 trans: False | Notes: nan 3 59263-4 [Human papilloma virus 16 DNA [Presence] in Cervix by Probe with signal amplification, firth]: nCase: 143 | nCon: 51782, corr p-val: 0.722, uncorr p-val: 0.5, OR: 0.735 | model: dis_status ~ 6.2e-05[0.0e+00] + (0.735 * mod_ant[0.500]) + (2.065 * age[0.0e+00]), glm_warn [False]: nan log10 trans: False | Notes: n=51925 | DoF=2 | n iters: full : 1.00e+01, null : 8.00e+00 | Conv at last: LL change : 3.96e-10, max abs score : 5.13e-08, beta change : 1.72e-07 | Log Likes: full : -9.22e+02, null : -9.80e+02 | Method: Penalized ML | control: maxit : 2500, maxhs : 0, maxstep : 5, lconv : 1e-05, gconv : 1e-05, xconv : 1e-05, collapse : TRUE, fit : NR, call : logistf.control(maxit = n_iter) | mod control: tau : 0.5, terms.fit : NULL, call : logistf.mod.control() 4 77399-4 [Human papilloma virus 16 DNA [Presence] in Cervix by NAA with probe detection, firth]: nCase: 181 | nCon: 21519, corr p-val: 0.743, uncorr p-val: 0.531, OR: 0.722 | model: dis_status ~ 2.2e-04[0.0e+00] + (0.722 * mod_ant[0.531]) + (2.073 * age[0.0e+00]), glm_warn [False]: nan log10 trans: False | Notes: n=21700 | DoF=2 | n iters: full : 8.00e+00, null : 7.00e+00 | Conv at last: LL change : -4.13e-11, max abs score : 1.06e-06, beta change : 3.91e-06 | Log Likes: full : -9.69e+02, null : -1.04e+03 | Method: Penalized ML | control: maxit : 2500, maxhs : 0, maxstep : 5, lconv : 1e-05, gconv : 1e-05, xconv : 1e-05, collapse : TRUE, fit : NR, call : logistf.control(maxit = n_iter) | mod control: tau : 0.5, terms.fit : NULL, call : logistf.mod.control() 5 21440-3 [Human papilloma virus 16+18+31+33+35+45+51+52+56 DNA [Presence] in Cervix by Probe, glm]: nCase: 25 | nCon: 1336, corr p-val: 0.908, uncorr p-val: 0.804, OR: 0.891 | model: dis_status ~ 9.6e-04[2.1e-16] + (0.891 * mod_ant[0.804]) + (1.860 * age[1.7e-05]), glm_warn [False]: nan log10 trans: False | Notes: nan dtype: object	15991 17399-7 [Human papilloma virus 16 Ag [Presence] in Specimen, firth]: nCase: 163 | nCon: 33863, corr p-val: 0.979, uncorr p-val: 0.941, OR: 1.049 | model: dis_status ~ 8.9e-05[0.0e+00] + (1.049 * mod_ant[0.941]) + (2.112 * age[0.0e+00]), glm_warn [False]: nan log10 trans: False | Notes: n=34026 | DoF=2 | n iters: full : 9.00e+00, null : 8.00e+00 | Conv at last: LL change : 1.19e-10, max abs score : 3.81e-07, beta change : 1.34e-06 | Log Likes: full : -9.54e+02, null : -1.03e+03 | Method: Penalized ML | control: maxit : 2500, maxhs : 0, maxstep : 5, lconv : 1e-05, gconv : 1e-05, xconv : 1e-05, collapse : TRUE, fit : NR, call : logistf.control(maxit = n_iter) | mod control: tau : 0.5, terms.fit : NULL, call : logistf.mod.control() 15998 70061-7 [Human papilloma virus 16 and 18 DNA [Presence] in Specimen by NAA with probe detection, firth]: nCase: 43 | nCon: 37053, corr p-val: 0.712, uncorr p-val: 0.453, OR: 1.433 | model: dis_status ~ 2.2e-05[0.0e+00] + (1.433 * mod_ant[0.453]) + (2.111 * age[1.7e-08]), glm_warn [False]: nan log10 trans: False | Notes: n=37096 | DoF=2 | n iters: full : 1.10e+01, null : 9.00e+00 | Conv at last: LL change : 5.41e-11, max abs score : 5.76e-07, beta change : 2.17e-06 | Log Likes: full : -3.13e+02, null : -3.29e+02 | Method: Penalized ML | control: maxit : 2500, maxhs : 0, maxstep : 5, lconv : 1e-05, gconv : 1e-05, xconv : 1e-05, collapse : TRUE, fit : NR, call : logistf.control(maxit = n_iter) | mod control: tau : 0.5, terms.fit : NULL, call : logistf.mod.control() 16000 82675-0 [Human papilloma virus 16+18+31+33+35+39+45+51+52+56+58+59+66+68 DNA [Presence] in Cervix by NAA with probe detection, glm]: nCase: 191 | nCon: 20376, corr p-val: 0.979, uncorr p-val: 0.958, OR: 1.013 | model: dis_status ~ 3.5e-04[8.1e-123] + (1.013 * mod_ant[0.958]) + (1.924 * age[4.2e-28]), glm_warn [False]: nan log10 trans: False | Notes: nan dtype: object	False		0		False		0		virus	Papillomaviridae		Alphapapillomavirus 9
disorders of vitreous body	H43	HPV-18	L1	No	unk	did_not_attempt	0.59149172625		0.862		[0.644-1.152]		213	9216						num_in_house		all		0		dis_status ~ 0.029[6.0e-37] + (0.862 * mod_ant[0.315]) + (1.300 * num_in_house2[0.156]) + (0.742 * num_in_house3[0.244]) + (0.470 * num_in_house4[0.016]) + (0.338 * num_in_house5[0.040]) + (1.336 * num_in_house6[0.694])		1.5	1.53	0.51	0.45	1.52	1.58					71.2	67.37			0.315462254		num_in_house	num_in_house2 : 1.56e-01, num_in_house3 : 2.44e-01, num_in_house4 : 1.60e-02, num_in_house5 : 3.97e-02, num_in_house6 : 6.94e-01	num_in_house2: 1.300 [0.904-1.870], num_in_house3: 0.742 [0.45-1.225], num_in_house4: 0.470 [0.254-0.869], num_in_house5: 0.338 [0.12-0.950], num_in_house6: 1.336 [0.316-5.657]				0 49896-4 [Human papilloma virus 16+18+31+33+35+39+45+51+52+56+58+59+68 DNA [Presence] in Specimen by NAA with probe detection, glm]: nCase: 3460 | nCon: 141466, corr p-val: 1.38e-14, uncorr p-val: 4.94e-16, OR: 0.531 | model: dis_status ~ 0.026[0.0e+00] + (0.531 * mod_ant[4.9e-16]), glm_warn [False]: nan log10 trans: False | Notes: nan 1 59420-0 [Human papilloma virus 16+18+31+33+35+39+45+51+52+56+58+59+66+68 DNA [Presence] in Cervix by Probe with signal amplification, glm]: nCase: 2533 | nCon: 195495, corr p-val: 1.87e-12, uncorr p-val: 7.99e-14, OR: 0.49 | model: dis_status ~ 0.014[0.0e+00] + (0.490 * mod_ant[8.0e-14]), glm_warn [False]: nan log10 trans: False | Notes: nan 2 61373-7 [Human papilloma virus 18 DNA [Presence] in Specimen by NAA with probe detection, glm]: nCase: 5666 | nCon: 323836, corr p-val: 0.018, uncorr p-val: 4.85e-03, OR: 0.531 | model: dis_status ~ 0.018[0.0e+00] + (0.531 * mod_ant[0.005]), glm_warn [False]: nan log10 trans: False | Notes: nan 3 21440-3 [Human papilloma virus 16+18+31+33+35+45+51+52+56 DNA [Presence] in Cervix by Probe, glm]: nCase: 25 | nCon: 1336, corr p-val: 0.492, uncorr p-val: 0.239, OR: 0.59 | model: dis_status ~ 0.022[3.0e-57] + (0.590 * mod_ant[0.239]), glm_warn [False]: nan log10 trans: False | Notes: nan 4 82675-0 [Human papilloma virus 16+18+31+33+35+39+45+51+52+56+58+59+66+68 DNA [Presence] in Cervix by NAA with probe detection, glm]: nCase: 191 | nCon: 20382, corr p-val: 0.668, uncorr p-val: 0.374, OR: 0.802 | model: dis_status ~ 0.010[0.0e+00] + (0.802 * mod_ant[0.374]), glm_warn [False]: nan log10 trans: False | Notes: nan 5 77400-0 [Human papilloma virus 18 DNA [Presence] in Cervix by NAA with probe detection, firth]: nCase: 177 | nCon: 20097, corr p-val: 0.722, uncorr p-val: 0.487, OR: 0.428 | model: dis_status ~ 0.009[0.0e+00] + (0.428 * mod_ant[0.487]), glm_warn [False]: nan log10 trans: False | Notes: n=20274 | DoF=1 | n iters: full : 9.00e+00, null : 8.00e+00 | Conv at last: LL change : 7.96e-13, max abs score : 5.70e-14, beta change : 2.33e-08 | Log Likes: full : -1.01e+03, null : -1.01e+03 | Method: Penalized ML | control: maxit : 2500, maxhs : 0, maxstep : 5, lconv : 1e-05, gconv : 1e-05, xconv : 1e-05, collapse : TRUE, fit : NR, call : logistf.control(maxit = n_iter) | mod control: tau : 0.5, terms.fit : NULL, call : logistf.mod.control() 6 75694-0 [Human papilloma virus 18+45 E6+E7 mRNA [Presence] in Cervix by NAA with probe detection, firth]: nCase: 90 | nCon: 20431, corr p-val: 0.735, uncorr p-val: 0.515, OR: 0.74 | model: dis_status ~ 0.005[0.0e+00] + (0.740 * mod_ant[0.515]), glm_warn [False]: nan log10 trans: False | Notes: n=20521 | DoF=1 | n iters: full : 9.00e+00, null : 9.00e+00 | Conv at last: LL change : 3.41e-13, max abs score : 3.95e-14, beta change : 1.06e-07 | Log Likes: full : -5.75e+02, null : -5.75e+02 | Method: Penalized ML | control: maxit : 2500, maxhs : 0, maxstep : 5, lconv : 1e-05, gconv : 1e-05, xconv : 1e-05, collapse : TRUE, fit : NR, call : logistf.control(maxit = n_iter) | mod control: tau : 0.5, terms.fit : NULL, call : logistf.mod.control() 7 17401-1 [Human papilloma virus 18 Ag [Presence] in Specimen, firth]: nCase: 163 | nCon: 33868, corr p-val: 0.799, uncorr p-val: 0.604, OR: 0.519 | model: dis_status ~ 0.005[0.0e+00] + (0.519 * mod_ant[0.604]), glm_warn [False]: nan log10 trans: False | Notes: n=34031 | DoF=1 | n iters: full : 9.00e+00, null : 9.00e+00 | Conv at last: LL change : 1.36e-12, max abs score : 1.21e-12, beta change : 2.21e-06 | Log Likes: full : -1.03e+03, null : -1.03e+03 | Method: Penalized ML | control: maxit : 2500, maxhs : 0, maxstep : 5, lconv : 1e-05, gconv : 1e-05, xconv : 1e-05, collapse : TRUE, fit : NR, call : logistf.control(maxit = n_iter) | mod control: tau : 0.5, terms.fit : NULL, call : logistf.mod.control() dtype: object	16005 59264-2 [Human papilloma virus 18 DNA [Presence] in Cervix by Probe with signal amplification, firth]: nCase: 114 | nCon: 41955, corr p-val: 0.685, uncorr p-val: 0.391, OR: 1.654 | model: dis_status ~ 0.003[0.0e+00] + (1.654 * mod_ant[0.391]), glm_warn [False]: nan log10 trans: False | Notes: n=42069 | DoF=1 | n iters: full : 9.00e+00, null : 9.00e+00 | Conv at last: LL change : 6.70e-11, max abs score : 6.54e-11, beta change : 1.09e-06 | Log Likes: full : -7.85e+02, null : -7.85e+02 | Method: Penalized ML | control: maxit : 2500, maxhs : 0, maxstep : 5, lconv : 1e-05, gconv : 1e-05, xconv : 1e-05, collapse : TRUE, fit : NR, call : logistf.control(maxit = n_iter) | mod control: tau : 0.5, terms.fit : NULL, call : logistf.mod.control() 16008 70061-7 [Human papilloma virus 16 and 18 DNA [Presence] in Specimen by NAA with probe detection, firth]: nCase: 43 | nCon: 37058, corr p-val: 0.978, uncorr p-val: 0.929, OR: 1.042 | model: dis_status ~ 0.001[0.0e+00] + (1.042 * mod_ant[0.929]), glm_warn [False]: nan log10 trans: False | Notes: n=37101 | DoF=1 | n iters: full : 1.00e+01, null : 1.00e+01 | Conv at last: LL change : 2.73e-12, max abs score : 6.49e-13, beta change : 1.82e-07 | Log Likes: full : -3.31e+02, null : -3.31e+02 | Method: Penalized ML | control: maxit : 2500, maxhs : 0, maxstep : 5, lconv : 1e-05, gconv : 1e-05, xconv : 1e-05, collapse : TRUE, fit : NR, call : logistf.control(maxit = n_iter) | mod control: tau : 0.5, terms.fit : NULL, call : logistf.mod.control() dtype: object	False				False				virus	Papillomaviridae		Alphapapillomavirus 7
disorders of vitreous body	H43	H. pylori	Catalase	No	unk	did_not_attempt	0.32245374		0.831		[0.695-0.994]		213	9216						age, tobac		all		0		dis_status ~ 3.4e-04[1.0e-28] + (0.831 * mod_ant[0.043]) + (1.964 * age[1.4e-11]) + (0.765 * tobac1[0.076]) + (0.447 * tobac2[0.015]) + (1.270 * tobac3[0.743])		1.65	1.76	0.76	0.8	1.53	1.61					71.2	67.37			0.042993832		age, num_in_house, tobac	age : 1.38e-11, tobac1 : 7.55e-02, tobac2 : 1.49e-02, tobac3 : 7.43e-01	age: 1.964 [1.615-2.388], tobac1: 0.765 [0.569-1.028], tobac2: 0.447 [0.234-0.855], tobac3: 1.270 [0.304-5.313]				0 22310-7 [Helicobacter pylori Ab [Presence] in Serum, glm]: nCase: 2811 | nCon: 45908, corr p-val: 0.219, uncorr p-val: 0.086, OR: 0.892 | model: dis_status ~ 0.001[0.0e+00] + (0.892 * mod_ant[0.086]) + (1.797 * age[0.0e+00]), glm_warn [False]: nan log10 trans: False | Notes: nan 1 80373-4 [Helicobacter pylori Ag [Presence] in Stool by Rapid immunoassay, glm]: nCase: 491 | nCon: 23736, corr p-val: 0.543, uncorr p-val: 0.279, OR: 0.778 | model: dis_status ~ 0.002[9.4e-284] + (0.778 * mod_ant[0.279]) + (1.576 * age[1.1e-62]), glm_warn [False]: nan log10 trans: False | Notes: nan 2 46987-4 [Helicobacter pylori IgM Ab [Presence] in Serum by Immunoassay, glm]: nCase: 196 | nCon: 3635, corr p-val: 0.785, uncorr p-val: 0.583, OR: 0.814 | model: dis_status ~ 0.001[2.3e-68] + (0.814 * mod_ant[0.583]) + (1.797 * age[4.2e-28]), glm_warn [False]: nan log10 trans: False | Notes: nan 3 17859-0 [Helicobacter pylori IgG Ab [Presence] in Serum or Plasma by Immunoassay, glm]: nCase: 2059 | nCon: 36457, corr p-val: 0.965, uncorr p-val: 0.906, OR: 0.994 | model: dis_status ~ 0.002[0.0e+00] + (0.994 * mod_ant[0.906]) + (1.776 * age[2.0e-268]), glm_warn [False]: nan log10 trans: False | Notes: nan dtype: object	15946 16126-5 [Helicobacter pylori IgG Ab [Presence] in Serum, glm]: nCase: 52 | nCon: 4606, corr p-val: 0.704, uncorr p-val: 0.439, OR: 1.319 | model: dis_status ~ 6.1e-04[1.2e-36] + (1.319 * mod_ant[0.439]) + (1.641 * age[9.8e-09]), glm_warn [False]: nan log10 trans: False | Notes: nan 15947 17780-8 [Helicobacter pylori Ag [Presence] in Stool by Immunoassay, glm]: nCase: 2439 | nCon: 114550, corr p-val: 0.948, uncorr p-val: 0.866, OR: 1.012 | model: dis_status ~ 0.001[0.0e+00] + (1.012 * mod_ant[0.866]) + (1.683 * age[0.0e+00]), glm_warn [False]: nan log10 trans: False | Notes: nan dtype: object	False				False				bacteria	Helicobacteraceae		H. pylori
disorders of vitreous body	H43	HSV-1	IgG	No	unk	did_not_attempt	0.43399780125		0.881		[0.76-1.022]		213	9216						age, tobac		all		0		dis_status ~ 3.6e-04[7.7e-28] + (0.881 * mod_ant[0.095]) + (1.967 * age[1.1e-11]) + (0.764 * tobac1[0.075]) + (0.443 * tobac2[0.014]) + (1.326 * tobac3[0.699])		2.92	3	0.97	0.89	3.36	3.48					71.2	67.37			0.094634405		age, num_in_house, tobac	age : 1.15e-11, tobac1 : 7.46e-02, tobac2 : 1.39e-02, tobac3 : 6.99e-01	age: 1.967 [1.618-2.391], tobac1: 0.764 [0.568-1.027], tobac2: 0.443 [0.232-0.848], tobac3: 1.326 [0.317-5.558]				0 40466-5 [Herpes simplex virus 1 IgM Ab [Presence] in Serum by Immunofluorescence, firth]: nCase: 94 | nCon: 12314, corr p-val: 0.965, uncorr p-val: 0.899, OR: 0.922 | model: dis_status ~ 4.4e-04[0.0e+00] + (0.922 * mod_ant[0.899]) + (1.766 * age[0.0e+00]), glm_warn [False]: nan log10 trans: False | Notes: n=12408 | DoF=2 | n iters: full : 9.00e+00, null : 7.00e+00 | Conv at last: LL change : -4.35e-11, max abs score : 1.12e-07, beta change : 2.49e-07 | Log Likes: full : -5.00e+02, null : -5.47e+02 | Method: Penalized ML | control: maxit : 2500, maxhs : 0, maxstep : 5, lconv : 1e-05, gconv : 1e-05, xconv : 1e-05, collapse : TRUE, fit : NR, call : logistf.control(maxit = n_iter) | mod control: tau : 0.5, terms.fit : NULL, call : logistf.mod.control() dtype: object	16012 16130-7 [Herpes simplex virus 1 DNA [Presence] in Specimen by NAA with probe detection, glm]: nCase: 1018 | nCon: 97798, corr p-val: 0.115, uncorr p-val: 0.039, OR: 1.198 | model: dis_status ~ 9.4e-04[0.0e+00] + (1.198 * mod_ant[0.039]) + (1.580 * age[7.1e-150]), glm_warn [False]: nan log10 trans: False | Notes: nan 16013 16952-4 [Herpes simplex virus 1 DNA [Presence] in Cerebral spinal fluid by NAA with probe detection, glm]: nCase: 491 | nCon: 20541, corr p-val: 0.56, uncorr p-val: 0.293, OR: 1.178 | model: dis_status ~ 9.0e-04[6.3e-286] + (1.178 * mod_ant[0.293]) + (1.774 * age[1.5e-92]), glm_warn [False]: nan log10 trans: False | Notes: nan 16016 51916-5 [Herpes simplex virus 1 IgG Ab [Presence] in Serum or Plasma by Immunoassay, glm]: nCase: 452 | nCon: 40285, corr p-val: 0.603, uncorr p-val: 0.327, OR: 1.106 | model: dis_status ~ 9.4e-04[6.6e-304] + (1.106 * mod_ant[0.327]) + (1.593 * age[1.2e-51]), glm_warn [False]: nan log10 trans: False | Notes: nan 16017 5846-1 [Herpes simplex virus 1 Ag [Presence] in Specimen by Immunofluorescence, glm]: nCase: 130 | nCon: 3456, corr p-val: 0.979, uncorr p-val: 0.95, OR: 1.016 | model: dis_status ~ 0.001[9.4e-61] + (1.016 * mod_ant[0.950]) + (1.804 * age[2.5e-24]), glm_warn [False]: nan log10 trans: False | Notes: nan 16018 82190-0 [Herpes simplex virus 1 DNA [Presence] in Cerebral spinal fluid by NAA with non-probe detection, firth]: nCase: 167 | nCon: 20906, corr p-val: 0.263, uncorr p-val: 0.105, OR: 3.508 | model: dis_status ~ 0.003[0.0e+00] + (3.508 * mod_ant[0.105]) + (1.253 * age[4.2e-12]), glm_warn [False]: nan log10 trans: False | Notes: n=21073 | DoF=2 | n iters: full : 8.00e+00, null : 7.00e+00 | Conv at last: LL change : -9.39e-11, max abs score : 1.18e-06, beta change : 1.48e-06 | Log Likes: full : -9.43e+02, null : -9.68e+02 | Method: Penalized ML | control: maxit : 2500, maxhs : 0, maxstep : 5, lconv : 1e-05, gconv : 1e-05, xconv : 1e-05, collapse : TRUE, fit : NR, call : logistf.control(maxit = n_iter) | mod control: tau : 0.5, terms.fit : NULL, call : logistf.mod.control() dtype: object	False				False				virus	Herpesviridae	Alphaherpesvirinae	alphaherpesvirus 1
disorders of vitreous body	H43	HSV-2	IgG	No	unk	did_not_attempt	0.6742698942857143		0.928		[0.773-1.113]		213	9216						age, tobac		all		0		dis_status ~ 3.0e-04[4.3e-29] + (0.928 * mod_ant[0.420]) + (1.940 * age[2.6e-11]) + (0.759 * tobac1[0.068]) + (0.440 * tobac2[0.013]) + (1.263 * tobac3[0.749])		1.52	1.59	0.77	0.77	1.49	1.51					71.2	67.37			0.419545712		age, num_in_house, tobac	age : 2.59e-11, tobac1 : 6.77e-02, tobac2 : 1.30e-02, tobac3 : 7.49e-01	age: 1.940 [1.597-2.357], tobac1: 0.759 [0.564-1.020], tobac2: 0.440 [0.23-0.841], tobac3: 1.263 [0.302-5.280]				0 82191-8 [Herpes simplex virus 2 DNA [Presence] in Cerebral spinal fluid by NAA with non-probe detection, firth]: nCase: 176 | nCon: 21082, corr p-val: 0.741, uncorr p-val: 0.524, OR: 0.455 | model: dis_status ~ 0.003[0.0e+00] + (0.455 * mod_ant[0.524]) + (1.262 * age[2.5e-13]), glm_warn [False]: nan log10 trans: False | Notes: n=21258 | DoF=2 | n iters: full : 8.00e+00, null : 7.00e+00 | Conv at last: LL change : 5.75e-11, max abs score : 8.15e-07, beta change : 1.09e-06 | Log Likes: full : -9.86e+02, null : -1.01e+03 | Method: Penalized ML | control: maxit : 2500, maxhs : 0, maxstep : 5, lconv : 1e-05, gconv : 1e-05, xconv : 1e-05, collapse : TRUE, fit : NR, call : logistf.control(maxit = n_iter) | mod control: tau : 0.5, terms.fit : NULL, call : logistf.mod.control() 1 17851-7 [Herpes simplex virus 2 IgG Ab [Presence] in Serum, glm]: nCase: 156 | nCon: 9697, corr p-val: 0.777, uncorr p-val: 0.566, OR: 0.893 | model: dis_status ~ 3.5e-04[2.4e-134] + (0.893 * mod_ant[0.566]) + (2.139 * age[2.1e-47]), glm_warn [False]: nan log10 trans: False | Notes: nan 2 5849-5 [Herpes simplex virus 2 Ag [Presence] in Specimen by Immunofluorescence, glm]: nCase: 130 | nCon: 3534, corr p-val: 0.823, uncorr p-val: 0.647, OR: 0.871 | model: dis_status ~ 0.001[3.8e-63] + (0.871 * mod_ant[0.647]) + (1.809 * age[5.1e-25]), glm_warn [False]: nan log10 trans: False | Notes: nan dtype: object	16019 16131-5 [Herpes simplex virus 2 DNA [Presence] in Specimen by NAA with probe detection, glm]: nCase: 1281 | nCon: 111602, corr p-val: 0.041, uncorr p-val: 0.012, OR: 1.22 | model: dis_status ~ 9.4e-04[0.0e+00] + (1.220 * mod_ant[0.012]) + (1.605 * age[3.0e-192]), glm_warn [False]: nan log10 trans: False | Notes: nan 16020 16960-7 [Herpes simplex virus 2 DNA [Presence] in Cerebral spinal fluid by NAA with probe detection, glm]: nCase: 485 | nCon: 20692, corr p-val: 0.039, uncorr p-val: 0.011, OR: 1.537 | model: dis_status ~ 7.4e-04[1.2e-274] + (1.537 * mod_ant[0.011]) + (1.810 * age[7.2e-92]), glm_warn [False]: nan log10 trans: False | Notes: nan 16022 43180-9 [Herpes simplex virus 2 IgG Ab [Presence] in Serum or Plasma by Immunoassay, glm]: nCase: 264 | nCon: 30226, corr p-val: 0.835, uncorr p-val: 0.71, OR: 1.05 | model: dis_status ~ 9.3e-04[3.0e-206] + (1.050 * mod_ant[0.710]) + (1.549 * age[7.1e-31]), glm_warn [False]: nan log10 trans: False | Notes: nan dtype: object	False				False				virus	Herpesviridae	Alphaherpesvirinae	alphaherpesvirus 2
disorders of vitreous body	H43	HTLV-1	env	No	unk	did_not_attempt	0.32245374		0.747		[0.568-0.984]		213	9216						age, tobac		all		0		dis_status ~ 3.7e-04[8.3e-28] + (0.747 * mod_ant[0.038]) + (1.960 * age[1.4e-11]) + (0.760 * tobac1[0.069]) + (0.437 * tobac2[0.012]) + (1.308 * tobac3[0.713])		1.29	1.35	0.49	0.46	1.41	1.43					71.2	67.37			0.037804963		age, num_in_house, tobac	age : 1.39e-11, tobac1 : 6.87e-02, tobac2 : 1.24e-02, tobac3 : 7.13e-01	age: 1.960 [1.612-2.382], tobac1: 0.760 [0.565-1.021], tobac2: 0.437 [0.229-0.836], tobac3: 1.308 [0.313-5.477]						False				False				virus	Retroviridae	Orthoretrovirinae	T-lymphotropic virus 1
disorders of vitreous body	H43	JCV	VP1	No	unk	did_not_attempt	0.7876242340540541		1.054		[0.84-1.323]		213	9216								all		0		dis_status ~ 0.020[6.2e-38] + (1.054 * mod_ant[0.648])		2.55	2.53	0.61	0.6	2.45	2.5					71.2	67.37			0.647602148								0 32363-4 [JC virus DNA [Presence] in Serum or Plasma by NAA with probe detection, firth]: nCase: 21 | nCon: 830, corr p-val: 0.979, uncorr p-val: 0.953, OR: 0.919 | model: dis_status ~ 0.027[0.0e+00] + (0.919 * mod_ant[0.953]), glm_warn [False]: nan log10 trans: False | Notes: n=851 | DoF=1 | n iters: full : 7.00e+00, null : 7.00e+00 | Conv at last: LL change : -1.42e-14, max abs score : 2.01e-14, beta change : 6.58e-08 | Log Likes: full : -9.73e+01, null : -9.73e+01 | Method: Penalized ML | control: maxit : 2500, maxhs : 0, maxstep : 5, lconv : 1e-05, gconv : 1e-05, xconv : 1e-05, collapse : TRUE, fit : NR, call : logistf.control(maxit = n_iter) | mod control: tau : 0.5, terms.fit : NULL, call : logistf.mod.control() dtype: object	0 70173-0 [JC virus Ab [Presence] in Serum or Plasma by Immunoassay, glm]: nCase: 132 | nCon: 7576, corr p-val: 0.704, uncorr p-val: 0.442, OR: 0.873 | model: dis_status ~ 0.019[8.6e-194] + (0.873 * mod_ant[0.442]), glm_warn [False]: nan log10 trans: False | Notes: nan 1 32363-4 [JC virus DNA [Presence] in Serum or Plasma by NAA with probe detection, firth]: nCase: 21 | nCon: 830, corr p-val: 0.979, uncorr p-val: 0.953, OR: 0.919 | model: dis_status ~ 0.027[0.0e+00] + (0.919 * mod_ant[0.953]), glm_warn [False]: nan log10 trans: False | Notes: n=851 | DoF=1 | n iters: full : 7.00e+00, null : 7.00e+00 | Conv at last: LL change : -1.42e-14, max abs score : 2.01e-14, beta change : 6.58e-08 | Log Likes: full : -9.73e+01, null : -9.73e+01 | Method: Penalized ML | control: maxit : 2500, maxhs : 0, maxstep : 5, lconv : 1e-05, gconv : 1e-05, xconv : 1e-05, collapse : TRUE, fit : NR, call : logistf.control(maxit = n_iter) | mod control: tau : 0.5, terms.fit : NULL, call : logistf.mod.control() dtype: object	False				False				virus	Polyomaviridae		polyomavirus 2
disorders of vitreous body	H43	KSHV	LANA	No	unk	did_not_attempt	0.32245374		0.798		[0.651-0.978]		213	9216						num_in_house, tobac		all		0		dis_status ~ 0.035[1.3e-62] + (0.798 * mod_ant[0.030]) + (1.263 * num_in_house2[0.209]) + (0.722 * num_in_house3[0.204]) + (0.446 * num_in_house4[0.010]) + (0.324 * num_in_house5[0.033]) + (1.286 * num_in_house6[0.738]) + (0.835 * tobac1[0.229]) + (0.416 * tobac2[0.008]) + (1.439 * tobac3[0.625])		1.02	1.12	0.72	0.68	1.11	1.2					71.2	67.37			0.029999416		num_in_house, tobac	num_in_house2 : 2.09e-01, num_in_house3 : 2.04e-01, num_in_house4 : 1.02e-02, num_in_house5 : 3.27e-02, num_in_house6 : 7.38e-01, tobac1 : 2.29e-01, tobac2 : 8.03e-03, tobac3 : 6.25e-01	num_in_house2: 1.263 [0.878-1.818], num_in_house3: 0.722 [0.437-1.193], num_in_house4: 0.446 [0.241-0.826], num_in_house5: 0.324 [0.115-0.911], num_in_house6: 1.286 [0.294-5.621], tobac1: 0.835 [0.622-1.120], tobac2: 0.416 [0.218-0.796], tobac3: 1.439 [0.335-6.184]						False				False				virus	Herpesviridae		gammaherpesvirus 8
disorders of vitreous body	H43	MCV	VP1	No	unk	did_not_attempt	0.7876242340540541		0.962		[0.817-1.133]		213	9216						num_in_house		all		0		dis_status ~ 0.026[7.0e-37] + (0.962 * mod_ant[0.645]) + (1.303 * num_in_house2[0.152]) + (0.744 * num_in_house3[0.248]) + (0.473 * num_in_house4[0.017]) + (0.337 * num_in_house5[0.039]) + (1.335 * num_in_house6[0.694])		2.82	2.85	0.84	0.82	2.93	3					71.2	67.37			0.644508792		num_in_house	num_in_house2 : 1.52e-01, num_in_house3 : 2.48e-01, num_in_house4 : 1.70e-02, num_in_house5 : 3.91e-02, num_in_house6 : 6.94e-01	num_in_house2: 1.303 [0.907-1.874], num_in_house3: 0.744 [0.451-1.229], num_in_house4: 0.473 [0.256-0.875], num_in_house5: 0.337 [0.12-0.947], num_in_house6: 1.335 [0.315-5.652]						False				False				virus	Polyomaviridae		polyomavirus 5
disorders of vitreous body	H43	T. gondii	p22	No	unk	did_not	0.292135695	0.002316580836711	0.761	17.983	[0.607-0.953]	[4.320-60.275]	213	9216	72	2630	42626-2	Toxoplasma gondii DNA [Presence] in Cerebral spinal fluid by NAA with probe detection	firth	age, tobac	age	all	all	0	0	dis_status ~ 3.6e-04[2.4e-28] + (0.761 * mod_ant[0.017]) + (1.968 * age[1.1e-11]) + (0.761 * tobac1[0.071]) + (0.444 * tobac2[0.014]) + (1.305 * tobac3[0.715])	dis_status ~ 0.004[0.0e+00] + (17.983 * mod_ant[4.6e-04]) + (1.368 * age[3.2e-05])	1.39	1.48	0.57	0.59	1.46	1.49	2621	9	69	3	71.2	67.37	63.35	55.34	0.017357269	0.0004633161673422	age, num_in_house, tobac	age : 1.08e-11, tobac1 : 7.09e-02, tobac2 : 1.41e-02, tobac3 : 7.15e-01	age: 1.968 [1.619-2.393], tobac1: 0.761 [0.566-1.023], tobac2: 0.444 [0.232-0.849], tobac3: 1.305 [0.312-5.462]	age : 3.24e-05	age: 1.368 [1.176-1.602]	n=2702 | DoF=2 | n iters: full : 7.00e+00, null : 6.00e+00 | Conv at last: LL change : 1.41e-11, max abs score : 4.86e-07, beta change : 2.14e-06 | Log Likes: full : -3.14e+02, null : -3.28e+02 | Method: Penalized ML | control: maxit : 2500, maxhs : 0, maxstep : 5, lconv : 1e-05, gconv : 1e-05, xconv : 1e-05, collapse : TRUE, fit : NR, call : logistf.control(maxit = n_iter) | mod control: tau : 0.5, terms.fit : NULL, call : logistf.mod.control()	0 22580-5 [Toxoplasma gondii IgG Ab [Presence] in Serum, glm]: nCase: 193 | nCon: 9565, corr p-val: 0.362, uncorr p-val: 0.163, OR: 1.31 | model: dis_status ~ 0.004[9.1e-72] + (1.310 * mod_ant[0.163]) + (1.360 * age[5.7e-09]), glm_warn [False]: nan log10 trans: False | Notes: nan 1 40677-7 [Toxoplasma gondii IgG Ab [Presence] in Serum by Immunoassay, glm]: nCase: 382 | nCon: 17740, corr p-val: 0.388, uncorr p-val: 0.178, OR: 1.229 | model: dis_status ~ 0.005[1.1e-170] + (1.229 * mod_ant[0.178]) + (1.312 * age[5.9e-17]), glm_warn [False]: nan log10 trans: False | Notes: nan 2 40678-5 [Toxoplasma gondii IgM Ab [Presence] in Serum or Plasma by Immunoassay, glm]: nCase: 495 | nCon: 21806, corr p-val: 0.513, uncorr p-val: 0.26, OR: 1.444 | model: dis_status ~ 0.003[1.5e-237] + (1.444 * mod_ant[0.260]) + (1.426 * age[6.3e-35]), glm_warn [False]: nan log10 trans: False | Notes: nan 3 29904-0 [Toxoplasma gondii DNA [Presence] in Specimen by NAA with probe detection, firth]: nCase: 108 | nCon: 4347, corr p-val: 0.835, uncorr p-val: 0.677, OR: 1.269 | model: dis_status ~ 0.010[0.0e+00] + (1.269 * mod_ant[0.677]) + (1.185 * age[0.003]), glm_warn [False]: nan log10 trans: False | Notes: n=4455 | DoF=2 | n iters: full : 7.00e+00, null : 6.00e+00 | Conv at last: LL change : 1.89e-11, max abs score : 2.25e-07, beta change : 4.84e-07 | Log Likes: full : -4.98e+02, null : -5.03e+02 | Method: Penalized ML | control: maxit : 2500, maxhs : 0, maxstep : 5, lconv : 1e-05, gconv : 1e-05, xconv : 1e-05, collapse : TRUE, fit : NR, call : logistf.control(maxit = n_iter) | mod control: tau : 0.5, terms.fit : NULL, call : logistf.mod.control() dtype: object	0 42626-2 [Toxoplasma gondii DNA [Presence] in Cerebral spinal fluid by NAA with probe detection, firth]: nCase: 72 | nCon: 2630, corr p-val: 2.32e-03, uncorr p-val: 4.63e-04, OR: 17.983 | model: dis_status ~ 0.004[0.0e+00] + (17.983 * mod_ant[4.6e-04]) + (1.368 * age[3.2e-05]), glm_warn [False]: nan log10 trans: False | Notes: n=2702 | DoF=2 | n iters: full : 7.00e+00, null : 6.00e+00 | Conv at last: LL change : 1.41e-11, max abs score : 4.86e-07, beta change : 2.14e-06 | Log Likes: full : -3.14e+02, null : -3.28e+02 | Method: Penalized ML | control: maxit : 2500, maxhs : 0, maxstep : 5, lconv : 1e-05, gconv : 1e-05, xconv : 1e-05, collapse : TRUE, fit : NR, call : logistf.control(maxit = n_iter) | mod control: tau : 0.5, terms.fit : NULL, call : logistf.mod.control() 1 22580-5 [Toxoplasma gondii IgG Ab [Presence] in Serum, glm]: nCase: 193 | nCon: 9565, corr p-val: 0.362, uncorr p-val: 0.163, OR: 1.31 | model: dis_status ~ 0.004[9.1e-72] + (1.310 * mod_ant[0.163]) + (1.360 * age[5.7e-09]), glm_warn [False]: nan log10 trans: False | Notes: nan 2 40677-7 [Toxoplasma gondii IgG Ab [Presence] in Serum by Immunoassay, glm]: nCase: 382 | nCon: 17740, corr p-val: 0.388, uncorr p-val: 0.178, OR: 1.229 | model: dis_status ~ 0.005[1.1e-170] + (1.229 * mod_ant[0.178]) + (1.312 * age[5.9e-17]), glm_warn [False]: nan log10 trans: False | Notes: nan 3 40678-5 [Toxoplasma gondii IgM Ab [Presence] in Serum or Plasma by Immunoassay, glm]: nCase: 495 | nCon: 21806, corr p-val: 0.513, uncorr p-val: 0.26, OR: 1.444 | model: dis_status ~ 0.003[1.5e-237] + (1.444 * mod_ant[0.260]) + (1.426 * age[6.3e-35]), glm_warn [False]: nan log10 trans: False | Notes: nan 4 29904-0 [Toxoplasma gondii DNA [Presence] in Specimen by NAA with probe detection, firth]: nCase: 108 | nCon: 4347, corr p-val: 0.835, uncorr p-val: 0.677, OR: 1.269 | model: dis_status ~ 0.010[0.0e+00] + (1.269 * mod_ant[0.677]) + (1.185 * age[0.003]), glm_warn [False]: nan log10 trans: False | Notes: n=4455 | DoF=2 | n iters: full : 7.00e+00, null : 6.00e+00 | Conv at last: LL change : 1.89e-11, max abs score : 2.25e-07, beta change : 4.84e-07 | Log Likes: full : -4.98e+02, null : -5.03e+02 | Method: Penalized ML | control: maxit : 2500, maxhs : 0, maxstep : 5, lconv : 1e-05, gconv : 1e-05, xconv : 1e-05, collapse : TRUE, fit : NR, call : logistf.control(maxit = n_iter) | mod control: tau : 0.5, terms.fit : NULL, call : logistf.mod.control() dtype: object	False		0		False		0		other	Sarcocystidae	Toxoplasmatinae	T. gondii
disorders of vitreous body	H43	VZV	gE_gl	No	unk	did_not_attempt	0.6742698942857143		0.892		[0.682-1.167]		213	9216						age, tobac		all		0		dis_status ~ 3.5e-04[1.2e-24] + (0.892 * mod_ant[0.405]) + (1.955 * age[1.6e-11]) + (0.757 * tobac1[0.065]) + (0.437 * tobac2[0.012]) + (1.239 * tobac3[0.769])		2.7	2.72	0.47	0.51	2.7	2.72					71.2	67.37			0.405389997		age, tobac	age : 1.64e-11, tobac1 : 6.47e-02, tobac2 : 1.24e-02, tobac3 : 7.69e-01	age: 1.955 [1.608-2.376], tobac1: 0.757 [0.563-1.017], tobac2: 0.437 [0.229-0.836], tobac3: 1.239 [0.296-5.180]					16036 11483-5 [Varicella zoster virus DNA [Presence] in Specimen by NAA with probe detection, glm]: nCase: 591 | nCon: 35613, corr p-val: 6.79e-03, uncorr p-val: 1.60e-03, OR: 1.491 | model: dis_status ~ 0.002[0.0e+00] + (1.491 * mod_ant[0.002]) + (1.408 * age[3.2e-51]), glm_warn [False]: nan log10 trans: False | Notes: nan 16037 15410-4 [Varicella zoster virus IgG Ab [Presence] in Serum by Immunoassay, glm]: nCase: 2782 | nCon: 238842, corr p-val: 0.513, uncorr p-val: 0.257, OR: 1.095 | model: dis_status ~ 4.2e-04[0.0e+00] + (1.095 * mod_ant[0.257]) + (1.919 * age[0.0e+00]), glm_warn [False]: nan log10 trans: False | Notes: nan 16039 21598-8 [Varicella zoster virus DNA [Presence] in Cerebral spinal fluid by NAA with probe detection, glm]: nCase: 313 | nCon: 10247, corr p-val: 2.94e-04, uncorr p-val: 4.63e-05, OR: 1.807 | model: dis_status ~ 0.002[1.7e-137] + (1.807 * mod_ant[4.6e-05]) + (1.561 * age[1.6e-34]), glm_warn [False]: nan log10 trans: False | Notes: nan 16040 29248-2 [Varicella zoster virus DNA [Presence] in Blood by NAA with probe detection, firth]: nCase: 37 | nCon: 1575, corr p-val: 0.823, uncorr p-val: 0.635, OR: 1.534 | model: dis_status ~ 0.018[0.0e+00] + (1.534 * mod_ant[0.635]) + (1.058 * age[0.500]), glm_warn [False]: nan log10 trans: False | Notes: n=1612 | DoF=2 | n iters: full : 7.00e+00, null : 6.00e+00 | Conv at last: LL change : 1.22e-11, max abs score : 1.40e-06, beta change : 1.78e-06 | Log Likes: full : -1.72e+02, null : -1.72e+02 | Method: Penalized ML | control: maxit : 2500, maxhs : 0, maxstep : 5, lconv : 1e-05, gconv : 1e-05, xconv : 1e-05, collapse : TRUE, fit : NR, call : logistf.control(maxit = n_iter) | mod control: tau : 0.5, terms.fit : NULL, call : logistf.mod.control() 16041 43588-3 [Varicella zoster virus IgM Ab [Presence] in Serum by Immunofluorescence, firth]: nCase: 48 | nCon: 1869, corr p-val: 0.704, uncorr p-val: 0.438, OR: 1.757 | model: dis_status ~ 0.002[0.0e+00] + (1.757 * mod_ant[0.438]) + (1.537 * age[8.3e-08]), glm_warn [False]: nan log10 trans: False | Notes: n=1917 | DoF=2 | n iters: full : 8.00e+00, null : 6.00e+00 | Conv at last: LL change : 1.48e-12, max abs score : 1.67e-07, beta change : 4.98e-07 | Log Likes: full : -2.05e+02, null : -2.20e+02 | Method: Penalized ML | control: maxit : 2500, maxhs : 0, maxstep : 5, lconv : 1e-05, gconv : 1e-05, xconv : 1e-05, collapse : TRUE, fit : NR, call : logistf.control(maxit = n_iter) | mod control: tau : 0.5, terms.fit : NULL, call : logistf.mod.control() 16042 5882-6 [Varicella zoster virus Ag [Presence] in Specimen by Immunofluorescence, glm]: nCase: 125 | nCon: 2437, corr p-val: 0.704, uncorr p-val: 0.44, OR: 1.159 | model: dis_status ~ 0.002[3.3e-45] + (1.159 * mod_ant[0.440]) + (1.654 * age[1.9e-16]), glm_warn [False]: nan log10 trans: False | Notes: nan 16043 8049-9 [Varicella zoster virus DNA [Presence] in Serum by NAA with probe detection, firth]: nCase: 19 | nCon: 1834, corr p-val: 0.983, uncorr p-val: 0.976, OR: 1.026 | model: dis_status ~ 0.007[6.5e-12] + (1.026 * mod_ant[0.976]) + (1.074 * age[0.612]), glm_warn [False]: nan log10 trans: False | Notes: n=1853 | DoF=2 | n iters: full : 8.00e+00, null : 7.00e+00 | Conv at last: LL change : 2.94e-11, max abs score : 2.76e-06, beta change : 6.20e-06 | Log Likes: full : -1.02e+02, null : -1.02e+02 | Method: Penalized ML | control: maxit : 2500, maxhs : 0, maxstep : 5, lconv : 1e-05, gconv : 1e-05, xconv : 1e-05, collapse : TRUE, fit : NR, call : logistf.control(maxit = n_iter) | mod control: tau : 0.5, terms.fit : NULL, call : logistf.mod.control() 16044 82188-4 [Varicella zoster virus DNA [Presence] in Cerebral spinal fluid by NAA with non-probe detection, firth]: nCase: 126 | nCon: 19953, corr p-val: 0.56, uncorr p-val: 0.296, OR: 2.125 | model: dis_status ~ 0.002[0.0e+00] + (2.125 * mod_ant[0.296]) + (1.249 * age[2.1e-09]), glm_warn [False]: nan log10 trans: False | Notes: n=20079 | DoF=2 | n iters: full : 8.00e+00, null : 7.00e+00 | Conv at last: LL change : 4.47e-10, max abs score : 4.62e-06, beta change : 6.07e-06 | Log Likes: full : -7.40e+02, null : -7.59e+02 | Method: Penalized ML | control: maxit : 2500, maxhs : 0, maxstep : 5, lconv : 1e-05, gconv : 1e-05, xconv : 1e-05, collapse : TRUE, fit : NR, call : logistf.control(maxit = n_iter) | mod control: tau : 0.5, terms.fit : NULL, call : logistf.mod.control() dtype: object	False				False				virus	Herpesviridae		alphaherpesvirus 3
disorders of globe	H44	BKV	VP1	No	unk	did_not_attempt	0.959866823		1.039		[0.50-2.162]		30	9399						age		all		0		dis_status ~ 2.0e-05[6.3e-06] + (1.039 * mod_ant[0.918]) + (2.031 * age[0.008])		3.37	3.39	0.44	0.48	3.51	3.53					71.5	67.45			0.918074586		age	age : 7.70e-03	age: 2.031 [1.206-3.419]						False				False				virus	Polyomaviridae		polyomavirus 1
disorders of globe	H44	C. trach.	PorB	No	Tier 2	did_not_attempt	0.472801428		2.059		[0.903-4.693]		30	9399						age		all		0		dis_status ~ 8.7e-06[6.0e-09] + (2.059 * mod_ant[0.086]) + (2.067 * age[0.006])		1.24	1.11	0.52	0.43	1.16	1.11					71.5	67.45			0.085963896		age	age : 6.12e-03	age: 2.067 [1.23-3.475]				0 45084-1 [Chlamydia trachomatis DNA [Presence] in Vaginal fluid by NAA with probe detection, firth]: nCase: 30 | nCon: 45889, corr p-val: 0.377, uncorr p-val: 0.105, OR: 3.602 | model: dis_status ~ 1.3e-04[0.0e+00] + (3.602 * mod_ant[0.105]) + (1.506 * age[0.002]), glm_warn [False]: nan log10 trans: False | Notes: n=45919 | DoF=2 | n iters: full : 1.10e+01, null : 1.00e+01 | Conv at last: LL change : -4.33e-11, max abs score : 9.68e-07, beta change : 1.99e-06 | Log Likes: full : -2.41e+02, null : -2.46e+02 | Method: Penalized ML | control: maxit : 2500, maxhs : 0, maxstep : 5, lconv : 1e-05, gconv : 1e-05, xconv : 1e-05, collapse : TRUE, fit : NR, call : logistf.control(maxit = n_iter) | mod control: tau : 0.5, terms.fit : NULL, call : logistf.mod.control() 1 50387-0 [Chlamydia trachomatis rRNA [Presence] in Cervix by NAA with probe detection, firth]: nCase: 45 | nCon: 105292, corr p-val: 0.611, uncorr p-val: 0.367, OR: 2.352 | model: dis_status ~ 5.0e-05[0.0e+00] + (2.352 * mod_ant[0.367]) + (1.719 * age[5.7e-06]), glm_warn [False]: nan log10 trans: False | Notes: n=105337 | DoF=2 | n iters: full : 1.10e+01, null : 1.00e+01 | Conv at last: LL change : 2.09e-10, max abs score : 1.35e-06, beta change : 3.80e-06 | Log Likes: full : -3.80e+02, null : -3.90e+02 | Method: Penalized ML | control: maxit : 2500, maxhs : 0, maxstep : 5, lconv : 1e-05, gconv : 1e-05, xconv : 1e-05, collapse : TRUE, fit : NR, call : logistf.control(maxit = n_iter) | mod control: tau : 0.5, terms.fit : NULL, call : logistf.mod.control() dtype: object	16046 21190-4 [Chlamydia trachomatis DNA [Presence] in Cervix by NAA with probe detection, firth]: nCase: 101 | nCon: 61969, corr p-val: 0.927, uncorr p-val: 0.927, OR: 0.928 | model: dis_status ~ 1.4e-04[0.0e+00] + (0.928 * mod_ant[0.927]) + (1.847 * age[6.6e-15]), glm_warn [False]: nan log10 trans: False | Notes: n=62070 | DoF=2 | n iters: full : 1.00e+01, null : 9.00e+00 | Conv at last: LL change : -5.49e-10, max abs score : 5.82e-08, beta change : 1.60e-07 | Log Likes: full : -7.14e+02, null : -7.44e+02 | Method: Penalized ML | control: maxit : 2500, maxhs : 0, maxstep : 5, lconv : 1e-05, gconv : 1e-05, xconv : 1e-05, collapse : TRUE, fit : NR, call : logistf.control(maxit = n_iter) | mod control: tau : 0.5, terms.fit : NULL, call : logistf.mod.control() 16047 21613-5 [Chlamydia trachomatis DNA [Presence] in Specimen by NAA with probe detection, glm]: nCase: 1563 | nCon: 1269497, corr p-val: 0.029, uncorr p-val: 2.86e-03, OR: 0.526 | model: dis_status ~ 1.9e-04[0.0e+00] + (0.526 * mod_ant[0.003]) + (1.566 * age[1.6e-154]), glm_warn [False]: nan log10 trans: False | Notes: nan 16048 31777-6 [Chlamydia trachomatis Ag [Presence] in Specimen, firth]: nCase: 244 | nCon: 103163, corr p-val: 0.667, uncorr p-val: 0.421, OR: 0.695 | model: dis_status ~ 2.8e-04[0.0e+00] + (0.695 * mod_ant[0.421]) + (1.538 * age[0.0e+00]), glm_warn [False]: nan log10 trans: False | Notes: n=103407 | DoF=2 | n iters: full : 9.00e+00, null : 8.00e+00 | Conv at last: LL change : -1.04e-09, max abs score : 2.92e-07, beta change : 1.19e-06 | Log Likes: full : -1.67e+03, null : -1.71e+03 | Method: Penalized ML | control: maxit : 2500, maxhs : 0, maxstep : 5, lconv : 1e-05, gconv : 1e-05, xconv : 1e-05, collapse : TRUE, fit : NR, call : logistf.control(maxit = n_iter) | mod control: tau : 0.5, terms.fit : NULL, call : logistf.mod.control() 16049 42931-6 [Chlamydia trachomatis rRNA [Presence] in Urine by NAA with probe detection, firth]: nCase: 92 | nCon: 132432, corr p-val: 0.601, uncorr p-val: 0.351, OR: 0.503 | model: dis_status ~ 1.9e-04[0.0e+00] + (0.503 * mod_ant[0.351]) + (1.444 * age[2.4e-07]), glm_warn [False]: nan log10 trans: False | Notes: n=132524 | DoF=2 | n iters: full : 1.10e+01, null : 1.00e+01 | Conv at last: LL change : 1.11e-10, max abs score : 3.03e-08, beta change : 8.26e-08 | Log Likes: full : -7.41e+02, null : -7.56e+02 | Method: Penalized ML | control: maxit : 2500, maxhs : 0, maxstep : 5, lconv : 1e-05, gconv : 1e-05, xconv : 1e-05, collapse : TRUE, fit : NR, call : logistf.control(maxit = n_iter) | mod control: tau : 0.5, terms.fit : NULL, call : logistf.mod.control() 16050 43304-5 [Chlamydia trachomatis rRNA [Presence] in Specimen by NAA with probe detection, glm]: nCase: 493 | nCon: 776632, corr p-val: 0.529, uncorr p-val: 0.275, OR: 0.659 | model: dis_status ~ 1.1e-04[0.0e+00] + (0.659 * mod_ant[0.275]) + (1.571 * age[5.4e-50]), glm_warn [False]: nan log10 trans: False | Notes: nan 16051 43404-3 [Chlamydia trachomatis DNA [Presence] in Specimen by Probe with signal amplification, glm]: nCase: 383 | nCon: 452218, corr p-val: 0.752, uncorr p-val: 0.546, OR: 0.805 | model: dis_status ~ 1.0e-04[0.0e+00] + (0.805 * mod_ant[0.546]) + (1.726 * age[2.4e-56]), glm_warn [False]: nan log10 trans: False | Notes: nan 16053 4993-2 [Chlamydia trachomatis rRNA [Presence] in Specimen by Probe, firth]: nCase: 29 | nCon: 51144, corr p-val: 0.893, uncorr p-val: 0.877, OR: 0.807 | model: dis_status ~ 6.2e-05[0.0e+00] + (0.807 * mod_ant[0.877]) + (1.709 * age[1.4e-04]), glm_warn [False]: nan log10 trans: False | Notes: n=51173 | DoF=2 | n iters: full : 1.10e+01, null : 1.00e+01 | Conv at last: LL change : 3.98e-11, max abs score : 2.44e-06, beta change : 5.95e-06 | Log Likes: full : -2.35e+02, null : -2.42e+02 | Method: Penalized ML | control: maxit : 2500, maxhs : 0, maxstep : 5, lconv : 1e-05, gconv : 1e-05, xconv : 1e-05, collapse : TRUE, fit : NR, call : logistf.control(maxit = n_iter) | mod control: tau : 0.5, terms.fit : NULL, call : logistf.mod.control() 16056 6357-8 [Chlamydia trachomatis DNA [Presence] in Urine by NAA with probe detection, firth]: nCase: 163 | nCon: 246929, corr p-val: 0.441, uncorr p-val: 0.194, OR: 0.529 | model: dis_status ~ 1.4e-04[0.0e+00] + (0.529 * mod_ant[0.194]) + (1.475 * age[8.9e-13]), glm_warn [False]: nan log10 trans: False | Notes: n=247092 | DoF=2 | n iters: full : 1.10e+01, null : 1.00e+01 | Conv at last: LL change : 5.67e-10, max abs score : 8.45e-09, beta change : 6.61e-08 | Log Likes: full : -1.32e+03, null : -1.35e+03 | Method: Penalized ML | control: maxit : 2500, maxhs : 0, maxstep : 5, lconv : 1e-05, gconv : 1e-05, xconv : 1e-05, collapse : TRUE, fit : NR, call : logistf.control(maxit = n_iter) | mod control: tau : 0.5, terms.fit : NULL, call : logistf.mod.control() dtype: object	False				False				bacteria	Chlamydiaceae		C. trachomatis
disorders of globe	H44	CMV	pp150_Nter	No	Tier 2	did_not_attempt	0.472801428		0.684		[0.472-0.990]		30	9399						age		all		0		dis_status ~ 3.9e-05[1.1e-07] + (0.684 * mod_ant[0.044]) + (2.144 * age[0.004])		2.24	2.53	1.02	0.97	1.78	2.78					71.5	67.45			0.043964941		age	age : 4.11e-03	age: 2.144 [1.273-3.609]				0 49539-0 [Cytomegalovirus IgM Ab [Presence] in Serum or Plasma by Immunofluorescence, firth]: nCase: 69 | nCon: 30185, corr p-val: 0.601, uncorr p-val: 0.354, OR: 0.505 | model: dis_status ~ 0.001[0.0e+00] + (0.505 * mod_ant[0.354]) + (1.172 * age[0.030]), glm_warn [False]: nan log10 trans: False | Notes: n=30254 | DoF=2 | n iters: full : 9.00e+00, null : 8.00e+00 | Conv at last: LL change : 1.43e-10, max abs score : 3.41e-06, beta change : 8.15e-06 | Log Likes: full : -4.81e+02, null : -4.83e+02 | Method: Penalized ML | control: maxit : 2500, maxhs : 0, maxstep : 5, lconv : 1e-05, gconv : 1e-05, xconv : 1e-05, collapse : TRUE, fit : NR, call : logistf.control(maxit = n_iter) | mod control: tau : 0.5, terms.fit : NULL, call : logistf.mod.control() dtype: object	16057 13949-3 [Cytomegalovirus IgG Ab [Presence] in Serum or Plasma by Immunoassay, glm]: nCase: 175 | nCon: 63254, corr p-val: 0.893, uncorr p-val: 0.884, OR: 1.023 | model: dis_status ~ 0.002[2.6e-176] + (1.023 * mod_ant[0.884]) + (1.056 * age[0.168]), glm_warn [False]: nan log10 trans: False | Notes: nan 16058 22244-8 [Cytomegalovirus IgG Ab [Presence] in Serum or Plasma, glm]: nCase: 106 | nCon: 40927, corr p-val: 0.752, uncorr p-val: 0.551, OR: 1.133 | model: dis_status ~ 0.001[2.3e-82] + (1.133 * mod_ant[0.551]) + (1.145 * age[0.022]), glm_warn [False]: nan log10 trans: False | Notes: nan 16059 24119-0 [Cytomegalovirus IgM Ab [Presence] in Serum or Plasma by Immunoassay, glm]: nCase: 124 | nCon: 48526, corr p-val: 0.676, uncorr p-val: 0.453, OR: 1.316 | model: dis_status ~ 0.002[1.3e-162] + (1.316 * mod_ant[0.453]) + (1.064 * age[0.156]), glm_warn [False]: nan log10 trans: False | Notes: nan 16062 5000-5 [Cytomegalovirus DNA [Presence] in Specimen by NAA with probe detection, glm]: nCase: 114 | nCon: 37447, corr p-val: 0.396, uncorr p-val: 0.128, OR: 1.75 | model: dis_status ~ 0.002[1.6e-116] + (1.750 * mod_ant[0.128]) + (1.088 * age[0.068]), glm_warn [False]: nan log10 trans: False | Notes: nan 16063 82189-2 [Cytomegalovirus DNA [Presence] in Cerebral spinal fluid by NAA with non-probe detection, firth]: nCase: 55 | nCon: 23243, corr p-val: 0.588, uncorr p-val: 0.335, OR: 5.841 | model: dis_status ~ 0.002[0.0e+00] + (5.841 * mod_ant[0.335]) + (1.043 * age[0.433]), glm_warn [False]: nan log10 trans: False | Notes: n=23298 | DoF=2 | n iters: full : 9.00e+00, null : 8.00e+00 | Conv at last: LL change : 3.59e-11, max abs score : 1.09e-06, beta change : 9.31e-07 | Log Likes: full : -3.83e+02, null : -3.84e+02 | Method: Penalized ML | control: maxit : 2500, maxhs : 0, maxstep : 5, lconv : 1e-05, gconv : 1e-05, xconv : 1e-05, collapse : TRUE, fit : NR, call : logistf.control(maxit = n_iter) | mod control: tau : 0.5, terms.fit : NULL, call : logistf.mod.control() dtype: object	False				False				virus	Herpesviridae	Betaherpesvirinae	betaherpesvirus 5
disorders of globe	H44	EBV	VCA_p18	No	unk	did_not_attempt	0.472801428		5.271		[0.80-34.715]		30	9399								all		0		dis_status ~ 5.4e-06[0.001] + (5.271 * mod_ant[0.084])		3.9	3.7	0.15	0.65	3.91	3.87					71.5	67.45			0.083897137								0 30339-6 [Epstein Barr virus capsid IgG Ab [Presence] in Serum, firth]: nCase: 50 | nCon: 39002, corr p-val: 0.253, uncorr p-val: 0.053, OR: 2.546 | model: dis_status ~ 5.7e-04[0.0e+00] + (2.546 * mod_ant[0.053]), glm_warn [False]: nan log10 trans: False | Notes: n=39052 | DoF=1 | n iters: full : 1.10e+01, null : 1.00e+01 | Conv at last: LL change : -5.68e-13, max abs score : 7.11e-15, beta change : 6.72e-09 | Log Likes: full : -3.78e+02, null : -3.80e+02 | Method: Penalized ML | control: maxit : 2500, maxhs : 0, maxstep : 5, lconv : 1e-05, gconv : 1e-05, xconv : 1e-05, collapse : TRUE, fit : NR, call : logistf.control(maxit = n_iter) | mod control: tau : 0.5, terms.fit : NULL, call : logistf.mod.control() 1 7883-2 [Epstein Barr virus nuclear IgG Ab [Presence] in Serum, firth]: nCase: 17 | nCon: 22755, corr p-val: 0.418, uncorr p-val: 0.18, OR: 2.707 | model: dis_status ~ 3.3e-04[0.0e+00] + (2.707 * mod_ant[0.180]), glm_warn [False]: nan log10 trans: False | Notes: n=22772 | DoF=1 | n iters: full : 1.10e+01, null : 1.00e+01 | Conv at last: LL change : 6.08e-12, max abs score : 5.72e-12, beta change : 2.76e-06 | Log Likes: full : -1.37e+02, null : -1.37e+02 | Method: Penalized ML | control: maxit : 2500, maxhs : 0, maxstep : 5, lconv : 1e-05, gconv : 1e-05, xconv : 1e-05, collapse : TRUE, fit : NR, call : logistf.control(maxit = n_iter) | mod control: tau : 0.5, terms.fit : NULL, call : logistf.mod.control() 2 24114-1 [Epstein Barr virus capsid IgG Ab [Presence] in Serum by Immunoassay, glm]: nCase: 170 | nCon: 77726, corr p-val: 0.514, uncorr p-val: 0.252, OR: 1.331 | model: dis_status ~ 0.002[6.5e-161] + (1.331 * mod_ant[0.252]), glm_warn [False]: nan log10 trans: False | Notes: nan 3 40752-8 [Epstein Barr virus early IgG Ab [Presence] in Serum by Immunoassay, glm]: nCase: 46 | nCon: 18427, corr p-val: 0.772, uncorr p-val: 0.606, OR: 1.203 | model: dis_status ~ 0.002[1.2e-83] + (1.203 * mod_ant[0.606]), glm_warn [False]: nan log10 trans: False | Notes: nan 4 5156-5 [Epstein Barr virus nuclear IgG Ab [Presence] in Serum by Immunoassay, glm]: nCase: 36 | nCon: 14790, corr p-val: 0.772, uncorr p-val: 0.6, OR: 1.248 | model: dis_status ~ 0.002[3.3e-60] + (1.248 * mod_ant[0.600]), glm_warn [False]: nan log10 trans: False | Notes: nan dtype: object	16066 24115-8 [Epstein Barr virus capsid IgM Ab [Presence] in Serum by Immunoassay, firth]: nCase: 103 | nCon: 49294, corr p-val: 0.817, uncorr p-val: 0.678, OR: 0.838 | model: dis_status ~ 0.002[0.0e+00] + (0.838 * mod_ant[0.678]), glm_warn [False]: nan log10 trans: False | Notes: n=49397 | DoF=1 | n iters: full : 1.00e+01, null : 1.00e+01 | Conv at last: LL change : 2.50e-12, max abs score : 1.07e-14, beta change : 7.83e-10 | Log Likes: full : -7.35e+02, null : -7.35e+02 | Method: Penalized ML | control: maxit : 2500, maxhs : 0, maxstep : 5, lconv : 1e-05, gconv : 1e-05, xconv : 1e-05, collapse : TRUE, fit : NR, call : logistf.control(maxit = n_iter) | mod control: tau : 0.5, terms.fit : NULL, call : logistf.mod.control() 16068 30340-4 [Epstein Barr virus capsid IgM Ab [Presence] in Serum, firth]: nCase: 85 | nCon: 39739, corr p-val: 0.553, uncorr p-val: 0.31, OR: 0.656 | model: dis_status ~ 0.002[0.0e+00] + (0.656 * mod_ant[0.310]), glm_warn [False]: nan log10 trans: False | Notes: n=39824 | DoF=1 | n iters: full : 1.00e+01, null : 9.00e+00 | Conv at last: LL change : 4.55e-13, max abs score : 1.87e-14, beta change : 1.30e-08 | Log Likes: full : -6.04e+02, null : -6.04e+02 | Method: Penalized ML | control: maxit : 2500, maxhs : 0, maxstep : 5, lconv : 1e-05, gconv : 1e-05, xconv : 1e-05, collapse : TRUE, fit : NR, call : logistf.control(maxit = n_iter) | mod control: tau : 0.5, terms.fit : NULL, call : logistf.mod.control() 16070 5002-1 [Epstein Barr virus DNA [Presence] in Blood by NAA with probe detection, firth]: nCase: 18 | nCon: 3932, corr p-val: 0.817, uncorr p-val: 0.659, OR: 0.699 | model: dis_status ~ 0.005[0.0e+00] + (0.699 * mod_ant[0.659]), glm_warn [False]: nan log10 trans: False | Notes: n=3950 | DoF=1 | n iters: full : 9.00e+00, null : 9.00e+00 | Conv at last: LL change : -2.84e-14, max abs score : 5.44e-15, beta change : 6.62e-08 | Log Likes: full : -1.13e+02, null : -1.13e+02 | Method: Penalized ML | control: maxit : 2500, maxhs : 0, maxstep : 5, lconv : 1e-05, gconv : 1e-05, xconv : 1e-05, collapse : TRUE, fit : NR, call : logistf.control(maxit = n_iter) | mod control: tau : 0.5, terms.fit : NULL, call : logistf.mod.control() 16071 5005-4 [Epstein Barr virus DNA [Presence] in Specimen by NAA with probe detection, firth]: nCase: 48 | nCon: 12906, corr p-val: 0.752, uncorr p-val: 0.523, OR: 0.756 | model: dis_status ~ 0.004[0.0e+00] + (0.756 * mod_ant[0.523]), glm_warn [False]: nan log10 trans: False | Notes: n=12954 | DoF=1 | n iters: full : 9.00e+00, null : 9.00e+00 | Conv at last: LL change : 8.53e-13, max abs score : 4.73e-13, beta change : 3.95e-07 | Log Likes: full : -3.14e+02, null : -3.14e+02 | Method: Penalized ML | control: maxit : 2500, maxhs : 0, maxstep : 5, lconv : 1e-05, gconv : 1e-05, xconv : 1e-05, collapse : TRUE, fit : NR, call : logistf.control(maxit = n_iter) | mod control: tau : 0.5, terms.fit : NULL, call : logistf.mod.control() 16073 59183-4 [Epstein Barr virus early diffuse IgG Ab [Presence] in Serum, firth]: nCase: 23 | nCon: 14238, corr p-val: 0.457, uncorr p-val: 0.206, OR: 0.465 | model: dis_status ~ 0.002[0.0e+00] + (0.465 * mod_ant[0.206]), glm_warn [False]: nan log10 trans: False | Notes: n=14261 | DoF=1 | n iters: full : 1.00e+01, null : 1.00e+01 | Conv at last: LL change : 1.84e-11, max abs score : 1.73e-11, beta change : 3.73e-06 | Log Likes: full : -1.68e+02, null : -1.69e+02 | Method: Penalized ML | control: maxit : 2500, maxhs : 0, maxstep : 5, lconv : 1e-05, gconv : 1e-05, xconv : 1e-05, collapse : TRUE, fit : NR, call : logistf.control(maxit = n_iter) | mod control: tau : 0.5, terms.fit : NULL, call : logistf.mod.control() dtype: object	False				False				virus	Herpesviridae		gammaherpesvirus 4
disorders of globe	H44	HBV	HBc	No	unk	did_not_attempt	0.9380130213333334		0.712		[0.377-1.347]		30	9399								all		0		dis_status ~ 0.004[4.1e-104] + (0.712 * mod_ant[0.296])		0.55	0.67	0.55	0.64	0.45	0.7					71.5	67.45			0.296200804								0 10900-9 [Hepatitis B virus surface Ab [Presence] in Serum by Immunoassay, glm]: nCase: 445 | nCon: 256722, corr p-val: 0.539, uncorr p-val: 0.29, OR: 0.904 | model: dis_status ~ 0.002[0.0e+00] + (0.904 * mod_ant[0.290]), glm_warn [False]: nan log10 trans: False | Notes: nan dtype: object	16082 13952-7 [Hepatitis B virus core Ab [Presence] in Serum or Plasma by Immunoassay, glm]: nCase: 912 | nCon: 423916, corr p-val: 0.101, uncorr p-val: 0.013, OR: 1.264 | model: dis_status ~ 0.002[0.0e+00] + (1.264 * mod_ant[0.013]), glm_warn [False]: nan log10 trans: False | Notes: nan 16083 13953-5 [Hepatitis B virus e Ab [Presence] in Serum or Plasma by Immunoassay, glm]: nCase: 106 | nCon: 41666, corr p-val: 0.31, uncorr p-val: 0.077, OR: 1.431 | model: dis_status ~ 0.002[0.0e+00] + (1.431 * mod_ant[0.077]), glm_warn [False]: nan log10 trans: False | Notes: nan 16084 13954-3 [Hepatitis B virus e Ag [Presence] in Serum or Plasma by Immunoassay, glm]: nCase: 137 | nCon: 62021, corr p-val: 0.655, uncorr p-val: 0.406, OR: 1.274 | model: dis_status ~ 0.002[0.0e+00] + (1.274 * mod_ant[0.406]), glm_warn [False]: nan log10 trans: False | Notes: nan 16085 16933-4 [Hepatitis B virus core Ab [Presence] in Serum, glm]: nCase: 471 | nCon: 218633, corr p-val: 0.066, uncorr p-val: 7.94e-03, OR: 1.398 | model: dis_status ~ 0.002[0.0e+00] + (1.398 * mod_ant[0.008]), glm_warn [False]: nan log10 trans: False | Notes: nan 16086 22322-2 [Hepatitis B virus surface Ab [Presence] in Serum, glm]: nCase: 1107 | nCon: 1946755, corr p-val: 4.24e-44, uncorr p-val: 4.24e-46, OR: 2.397 | model: dis_status ~ 4.4e-04[0.0e+00] + (2.397 * mod_ant[4.2e-46]), glm_warn [False]: nan log10 trans: False | Notes: nan 16087 24113-3 [Hepatitis B virus core IgM Ab [Presence] in Serum or Plasma by Immunoassay, glm]: nCase: 767 | nCon: 388038, corr p-val: 0.882, uncorr p-val: 0.855, OR: 1.078 | model: dis_status ~ 0.002[0.0e+00] + (1.078 * mod_ant[0.855]), glm_warn [False]: nan log10 trans: False | Notes: nan 16088 29610-3 [Hepatitis B virus DNA [Presence] in Serum or Plasma by NAA with probe detection, glm]: nCase: 25 | nCon: 11894, corr p-val: 0.396, uncorr p-val: 0.138, OR: 1.858 | model: dis_status ~ 0.002[6.2e-142] + (1.858 * mod_ant[0.138]), glm_warn [False]: nan log10 trans: False | Notes: nan 16090 32685-0 [Hepatitis B virus core IgG Ab [Presence] in Serum, glm]: nCase: 252 | nCon: 69471, corr p-val: 0.844, uncorr p-val: 0.769, OR: 1.065 | model: dis_status ~ 0.004[0.0e+00] + (1.065 * mod_ant[0.769]), glm_warn [False]: nan log10 trans: False | Notes: nan 16091 51914-0 [Hepatitis B virus core IgG+IgM Ab [Presence] in Serum, glm]: nCase: 477 | nCon: 161179, corr p-val: 0.053, uncorr p-val: 5.83e-03, OR: 1.369 | model: dis_status ~ 0.003[0.0e+00] + (1.369 * mod_ant[0.006]), glm_warn [False]: nan log10 trans: False | Notes: nan 16092 5195-3 [Hepatitis B virus surface Ag [Presence] in Serum, glm]: nCase: 2387 | nCon: 3497794, corr p-val: 2.98e-06, uncorr p-val: 8.94e-08, OR: 2.427 | model: dis_status ~ 6.8e-04[0.0e+00] + (2.427 * mod_ant[8.9e-08]), glm_warn [False]: nan log10 trans: False | Notes: nan 16093 5196-1 [Hepatitis B virus surface Ag [Presence] in Serum or Plasma by Immunoassay, glm]: nCase: 2596 | nCon: 1590617, corr p-val: 0.494, uncorr p-val: 0.237, OR: 1.257 | model: dis_status ~ 0.002[0.0e+00] + (1.257 * mod_ant[0.237]), glm_warn [False]: nan log10 trans: False | Notes: nan 16094 65633-0 [Hepatitis B virus surface Ag [Presence] in Serum or Plasma by Confirmatory method, glm]: nCase: 28 | nCon: 22021, corr p-val: 4.33e-05, uncorr p-val: 1.73e-06, OR: 6.375 | model: dis_status ~ 6.2e-04[2.1e-132] + (6.375 * mod_ant[1.7e-06]), glm_warn [False]: nan log10 trans: False | Notes: nan dtype: object	False				False				virus	Hepadnaviridae		Hepatitis B virus
disorders of globe	H44	HCV	Core	No	unk	did_not_attempt	0.472801428		1.798		[1.144-2.824]		30	9399								all		0		dis_status ~ 0.002[2.3e-109] + (1.798 * mod_ant[0.011])		0.91	0.61	0.74	0.65	0.85	0.48					71.5	67.45			0.01090827								0 16128-1 [Hepatitis C virus Ab [Presence] in Serum, glm]: nCase: 1885 | nCon: 1219978, corr p-val: 0.282, uncorr p-val: 0.065, OR: 1.171 | model: dis_status ~ 0.002[0.0e+00] + (1.171 * mod_ant[0.065]), glm_warn [False]: nan log10 trans: False | Notes: nan 1 40726-2 [Hepatitis C virus IgG Ab [Presence] in Serum or Plasma by Immunoassay, firth]: nCase: 17 | nCon: 7999, corr p-val: 0.844, uncorr p-val: 0.761, OR: 1.598 | model: dis_status ~ 0.002[0.0e+00] + (1.598 * mod_ant[0.761]), glm_warn [False]: nan log10 trans: False | Notes: n=8016 | DoF=1 | n iters: full : 9.00e+00, null : 9.00e+00 | Conv at last: LL change : 4.05e-10, max abs score : 4.04e-10, beta change : 6.82e-06 | Log Likes: full : -1.21e+02, null : -1.21e+02 | Method: Penalized ML | control: maxit : 2500, maxhs : 0, maxstep : 5, lconv : 1e-05, gconv : 1e-05, xconv : 1e-05, collapse : TRUE, fit : NR, call : logistf.control(maxit = n_iter) | mod control: tau : 0.5, terms.fit : NULL, call : logistf.mod.control() dtype: object	16095 11259-9 [Hepatitis C virus RNA [Presence] in Serum or Plasma by NAA with probe detection, glm]: nCase: 306 | nCon: 84438, corr p-val: 0.123, uncorr p-val: 0.017, OR: 0.651 | model: dis_status ~ 0.004[0.0e+00] + (0.651 * mod_ant[0.017]), glm_warn [False]: nan log10 trans: False | Notes: nan 16098 16129-9 [Hepatitis C virus IgG Ab [Presence] in Serum, firth]: nCase: 180 | nCon: 93433, corr p-val: 0.844, uncorr p-val: 0.793, OR: 0.884 | model: dis_status ~ 0.002[0.0e+00] + (0.884 * mod_ant[0.793]), glm_warn [False]: nan log10 trans: False | Notes: n=93613 | DoF=1 | n iters: full : 1.00e+01, null : 1.00e+01 | Conv at last: LL change : 3.87e-12, max abs score : 3.11e-15, beta change : 1.24e-09 | Log Likes: full : -1.30e+03, null : -1.30e+03 | Method: Penalized ML | control: maxit : 2500, maxhs : 0, maxstep : 5, lconv : 1e-05, gconv : 1e-05, xconv : 1e-05, collapse : TRUE, fit : NR, call : logistf.control(maxit = n_iter) | mod control: tau : 0.5, terms.fit : NULL, call : logistf.mod.control() dtype: object	False				False				virus	Flaviviridae		Hepacivirus C
disorders of globe	H44	HHV-6	IE1B	No	unk	did_not_attempt	0.9380130213333334		1.235		[0.608-2.508]		30	9399						age		all		0		dis_status ~ 1.4e-05[1.2e-07] + (1.235 * mod_ant[0.559]) + (2.032 * age[0.007])		2.45	2.4	0.59	0.52	2.32	2.37					71.5	67.45			0.559167317		age	age : 7.30e-03	age: 2.032 [1.211-3.411]					0 82192-6 [Herpes virus 6 DNA [Presence] in Cerebral spinal fluid by NAA with non-probe detection, firth]: nCase: 52 | nCon: 21573, corr p-val: 0.856, uncorr p-val: 0.814, OR: 0.728 | model: dis_status ~ 0.002[0.0e+00] + (0.728 * mod_ant[0.814]) + (1.035 * age[0.526]), glm_warn [False]: nan log10 trans: False | Notes: n=21625 | DoF=2 | n iters: full : 9.00e+00, null : 8.00e+00 | Conv at last: LL change : 2.02e-11, max abs score : 1.58e-06, beta change : 1.69e-06 | Log Likes: full : -3.61e+02, null : -3.61e+02 | Method: Penalized ML | control: maxit : 2500, maxhs : 0, maxstep : 5, lconv : 1e-05, gconv : 1e-05, xconv : 1e-05, collapse : TRUE, fit : NR, call : logistf.control(maxit = n_iter) | mod control: tau : 0.5, terms.fit : NULL, call : logistf.mod.control() dtype: object	False				False				virus	Herpesviridae	Betaherpesvirinae	betaherpesvirus 6
disorders of globe	H44	HHV-7	U14	No	unk	did_not_attempt	0.959866823		0.979		[0.435-2.205]		30	9399						age		all		0		dis_status ~ 2.5e-05[2.4e-06] + (0.979 * mod_ant[0.960]) + (2.024 * age[0.008])		2.73	2.74	0.49	0.44	2.73	2.78					71.5	67.45			0.959866823		age	age : 7.71e-03	age: 2.024 [1.205-3.399]						False				False				virus	Herpesviridae	Betaherpesvirinae	betaherpesvirus 7
disorders of globe	H44	HIV	env	No	unk	did_not_attempt	0.9380130213333334		1.321		[0.488-3.579]		30	9399						age		all		0		dis_status ~ 1.6e-05[6.4e-08] + (1.321 * mod_ant[0.584]) + (2.019 * age[0.008])		1.58	1.53	0.4	0.39	1.62	1.59					71.5	67.45			0.583515952		age	age : 7.88e-03	age: 2.019 [1.202-3.389]				0 5221-7 [HIV 1 Ab [Presence] in Serum or Plasma by Immunoblot, firth]: nCase: 21 | nCon: 6239, corr p-val: 0.363, uncorr p-val: 0.097, OR: 2.261 | model: dis_status ~ 0.001[0.0e+00] + (2.261 * mod_ant[0.097]) + (1.131 * age[0.437]), glm_warn [False]: nan log10 trans: False | Notes: n=6260 | DoF=2 | n iters: full : 1.00e+01, null : 8.00e+00 | Conv at last: LL change : 3.10e-12, max abs score : 7.27e-07, beta change : 1.62e-06 | Log Likes: full : -1.35e+02, null : -1.36e+02 | Method: Penalized ML | control: maxit : 2500, maxhs : 0, maxstep : 5, lconv : 1e-05, gconv : 1e-05, xconv : 1e-05, collapse : TRUE, fit : NR, call : logistf.control(maxit = n_iter) | mod control: tau : 0.5, terms.fit : NULL, call : logistf.mod.control() 1 7917-8 [HIV 1 Ab [Presence] in Serum, firth]: nCase: 44 | nCon: 25565, corr p-val: 0.363, uncorr p-val: 0.098, OR: 5.779 | model: dis_status ~ 7.1e-04[0.0e+00] + (5.779 * mod_ant[0.098]) + (1.184 * age[0.060]), glm_warn [False]: nan log10 trans: False | Notes: n=25609 | DoF=2 | n iters: full : 1.00e+01, null : 9.00e+00 | Conv at last: LL change : -2.99e-11, max abs score : 1.80e-07, beta change : 4.09e-07 | Log Likes: full : -3.17e+02, null : -3.20e+02 | Method: Penalized ML | control: maxit : 2500, maxhs : 0, maxstep : 5, lconv : 1e-05, gconv : 1e-05, xconv : 1e-05, collapse : TRUE, fit : NR, call : logistf.control(maxit = n_iter) | mod control: tau : 0.5, terms.fit : NULL, call : logistf.mod.control() 2 25835-0 [HIV 1 RNA [Presence] in Serum or Plasma by NAA with probe detection, glm]: nCase: 32 | nCon: 17592, corr p-val: 0.396, uncorr p-val: 0.143, OR: 1.781 | model: dis_status ~ 6.4e-04[4.7e-36] + (1.781 * mod_ant[0.143]) + (1.211 * age[0.081]), glm_warn [False]: nan log10 trans: False | Notes: nan 3 24012-7 [HIV 1 Ag [Presence] in Serum, firth]: nCase: 61 | nCon: 33878, corr p-val: 0.667, uncorr p-val: 0.432, OR: 3.935 | model: dis_status ~ 3.8e-04[0.0e+00] + (3.935 * mod_ant[0.432]) + (1.410 * age[3.2e-05]), glm_warn [False]: nan log10 trans: False | Notes: n=33939 | DoF=2 | n iters: full : 1.00e+01, null : 9.00e+00 | Conv at last: LL change : 1.19e-10, max abs score : 1.18e-07, beta change : 2.42e-07 | Log Likes: full : -4.34e+02, null : -4.43e+02 | Method: Penalized ML | control: maxit : 2500, maxhs : 0, maxstep : 5, lconv : 1e-05, gconv : 1e-05, xconv : 1e-05, collapse : TRUE, fit : NR, call : logistf.control(maxit = n_iter) | mod control: tau : 0.5, terms.fit : NULL, call : logistf.mod.control() 4 9821-0 [HIV 1 p24 Ag [Presence] in Serum, firth]: nCase: 23 | nCon: 5318, corr p-val: 0.676, uncorr p-val: 0.447, OR: 3.771 | model: dis_status ~ 0.003[0.0e+00] + (3.771 * mod_ant[0.447]) + (1.131 * age[0.273]), glm_warn [False]: nan log10 trans: False | Notes: n=5341 | DoF=2 | n iters: full : 9.00e+00, null : 8.00e+00 | Conv at last: LL change : 1.02e-11, max abs score : 1.07e-06, beta change : 1.39e-06 | Log Likes: full : -1.45e+02, null : -1.46e+02 | Method: Penalized ML | control: maxit : 2500, maxhs : 0, maxstep : 5, lconv : 1e-05, gconv : 1e-05, xconv : 1e-05, collapse : TRUE, fit : NR, call : logistf.control(maxit = n_iter) | mod control: tau : 0.5, terms.fit : NULL, call : logistf.mod.control() 5 18396-2 [HIV 1 p24 Ag [Presence] in Serum or Plasma by Immunoassay, firth]: nCase: 73 | nCon: 92217, corr p-val: 0.752, uncorr p-val: 0.564, OR: 2.577 | model: dis_status ~ 0.001[0.0e+00] + (2.577 * mod_ant[0.564]) + (0.944 * age[0.452]), glm_warn [False]: nan log10 trans: False | Notes: n=92290 | DoF=2 | n iters: full : 1.00e+01, null : 9.00e+00 | Conv at last: LL change : 3.07e-10, max abs score : 1.50e-06, beta change : 1.92e-06 | Log Likes: full : -5.90e+02, null : -5.90e+02 | Method: Penalized ML | control: maxit : 2500, maxhs : 0, maxstep : 5, lconv : 1e-05, gconv : 1e-05, xconv : 1e-05, collapse : TRUE, fit : NR, call : logistf.control(maxit = n_iter) | mod control: tau : 0.5, terms.fit : NULL, call : logistf.mod.control() 6 68961-2 [HIV 1 Ab [Presence] in Serum, Plasma or Blood by Rapid immunoassay, glm]: nCase: 68 | nCon: 34955, corr p-val: 0.772, uncorr p-val: 0.608, OR: 1.228 | model: dis_status ~ 7.7e-04[2.0e-79] + (1.228 * mod_ant[0.608]) + (1.219 * age[0.008]), glm_warn [False]: nan log10 trans: False | Notes: nan dtype: object		False				False				virus	Retroviridae		Lentivirus
disorders of globe	H44	HPV-16	E6	No	unk	did_not_attempt	0.472801428		1.691		[0.966-2.958]		30	9399								all		0		dis_status ~ 0.002[1.9e-63] + (1.691 * mod_ant[0.066])		1.15	0.94	0.52	0.62	1.28	1.04					71.5	67.45			0.065695697								0 59420-0 [Human papilloma virus 16+18+31+33+35+39+45+51+52+56+58+59+66+68 DNA [Presence] in Cervix by Probe with signal amplification, glm]: nCase: 169 | nCon: 199251, corr p-val: 0.404, uncorr p-val: 0.169, OR: 1.388 | model: dis_status ~ 8.2e-04[0.0e+00] + (1.388 * mod_ant[0.169]), glm_warn [False]: nan log10 trans: False | Notes: nan 1 77399-4 [Human papilloma virus 16 DNA [Presence] in Cervix by NAA with probe detection, firth]: nCase: 34 | nCon: 21977, corr p-val: 0.667, uncorr p-val: 0.434, OR: 2.069 | model: dis_status ~ 0.002[0.0e+00] + (2.069 * mod_ant[0.434]), glm_warn [False]: nan log10 trans: False | Notes: n=22011 | DoF=1 | n iters: full : 1.00e+01, null : 1.00e+01 | Conv at last: LL change : 7.96e-13, max abs score : 1.19e-14, beta change : 5.89e-09 | Log Likes: full : -2.52e+02, null : -2.52e+02 | Method: Penalized ML | control: maxit : 2500, maxhs : 0, maxstep : 5, lconv : 1e-05, gconv : 1e-05, xconv : 1e-05, collapse : TRUE, fit : NR, call : logistf.control(maxit = n_iter) | mod control: tau : 0.5, terms.fit : NULL, call : logistf.mod.control() 2 61372-9 [Human papilloma virus 16 DNA [Presence] in Specimen by NAA with probe detection, glm]: nCase: 551 | nCon: 255219, corr p-val: 0.844, uncorr p-val: 0.724, OR: 1.114 | model: dis_status ~ 0.002[0.0e+00] + (1.114 * mod_ant[0.724]), glm_warn [False]: nan log10 trans: False | Notes: nan dtype: object	16111 30167-1 [Human papilloma virus 16+18+31+33+35+39+45+51+52+56+58+59+68 DNA [Presence] in Cervix by Probe with signal amplification, glm]: nCase: 677 | nCon: 520499, corr p-val: 0.021, uncorr p-val: 1.90e-03, OR: 0.639 | model: dis_status ~ 0.001[0.0e+00] + (0.639 * mod_ant[0.002]), glm_warn [False]: nan log10 trans: False | Notes: nan 16112 49896-4 [Human papilloma virus 16+18+31+33+35+39+45+51+52+56+58+59+68 DNA [Presence] in Specimen by NAA with probe detection, glm]: nCase: 402 | nCon: 144863, corr p-val: 0.396, uncorr p-val: 0.146, OR: 0.752 | model: dis_status ~ 0.003[0.0e+00] + (0.752 * mod_ant[0.146]), glm_warn [False]: nan log10 trans: False | Notes: nan 16113 59263-4 [Human papilloma virus 16 DNA [Presence] in Cervix by Probe with signal amplification, firth]: nCase: 17 | nCon: 52015, corr p-val: 0.832, uncorr p-val: 0.699, OR: 0.6 | model: dis_status ~ 3.5e-04[0.0e+00] + (0.600 * mod_ant[0.699]), glm_warn [False]: nan log10 trans: False | Notes: n=52032 | DoF=1 | n iters: full : 1.20e+01, null : 1.10e+01 | Conv at last: LL change : -1.48e-12, max abs score : 2.66e-15, beta change : 5.72e-09 | Log Likes: full : -1.52e+02, null : -1.52e+02 | Method: Penalized ML | control: maxit : 2500, maxhs : 0, maxstep : 5, lconv : 1e-05, gconv : 1e-05, xconv : 1e-05, collapse : TRUE, fit : NR, call : logistf.control(maxit = n_iter) | mod control: tau : 0.5, terms.fit : NULL, call : logistf.mod.control() 16117 82675-0 [Human papilloma virus 16+18+31+33+35+39+45+51+52+56+58+59+66+68 DNA [Presence] in Cervix by NAA with probe detection, firth]: nCase: 34 | nCon: 20858, corr p-val: 0.844, uncorr p-val: 0.788, OR: 0.862 | model: dis_status ~ 0.002[0.0e+00] + (0.862 * mod_ant[0.788]), glm_warn [False]: nan log10 trans: False | Notes: n=20892 | DoF=1 | n iters: full : 1.00e+01, null : 1.00e+01 | Conv at last: LL change : 9.38e-13, max abs score : 1.55e-14, beta change : 1.11e-08 | Log Likes: full : -2.50e+02, null : -2.50e+02 | Method: Penalized ML | control: maxit : 2500, maxhs : 0, maxstep : 5, lconv : 1e-05, gconv : 1e-05, xconv : 1e-05, collapse : TRUE, fit : NR, call : logistf.control(maxit = n_iter) | mod control: tau : 0.5, terms.fit : NULL, call : logistf.mod.control() dtype: object	False				False				virus	Papillomaviridae		Alphapapillomavirus 9
disorders of globe	H44	HPV-18	L1	No	unk	did_not_attempt	0.959866823		1.065		[0.476-2.382]		30	9399								all		0		dis_status ~ 0.003[8.0e-19] + (1.065 * mod_ant[0.879])		1.54	1.53	0.54	0.45	1.65	1.57					71.5	67.45			0.879021308								0 59420-0 [Human papilloma virus 16+18+31+33+35+39+45+51+52+56+58+59+66+68 DNA [Presence] in Cervix by Probe with signal amplification, glm]: nCase: 169 | nCon: 199251, corr p-val: 0.404, uncorr p-val: 0.169, OR: 1.388 | model: dis_status ~ 8.2e-04[0.0e+00] + (1.388 * mod_ant[0.169]), glm_warn [False]: nan log10 trans: False | Notes: nan 1 17401-1 [Human papilloma virus 18 Ag [Presence] in Specimen, firth]: nCase: 32 | nCon: 34162, corr p-val: 0.752, uncorr p-val: 0.559, OR: 2.619 | model: dis_status ~ 9.6e-04[0.0e+00] + (2.619 * mod_ant[0.559]), glm_warn [False]: nan log10 trans: False | Notes: n=34194 | DoF=1 | n iters: full : 1.00e+01, null : 1.00e+01 | Conv at last: LL change : 4.59e-11, max abs score : 4.40e-11, beta change : 1.65e-06 | Log Likes: full : -2.54e+02, null : -2.54e+02 | Method: Penalized ML | control: maxit : 2500, maxhs : 0, maxstep : 5, lconv : 1e-05, gconv : 1e-05, xconv : 1e-05, collapse : TRUE, fit : NR, call : logistf.control(maxit = n_iter) | mod control: tau : 0.5, terms.fit : NULL, call : logistf.mod.control() 2 77400-0 [Human papilloma virus 18 DNA [Presence] in Cervix by NAA with probe detection, firth]: nCase: 33 | nCon: 20541, corr p-val: 0.772, uncorr p-val: 0.61, OR: 2.282 | model: dis_status ~ 0.002[0.0e+00] + (2.282 * mod_ant[0.610]), glm_warn [False]: nan log10 trans: False | Notes: n=20574 | DoF=1 | n iters: full : 1.00e+01, null : 1.00e+01 | Conv at last: LL change : 1.42e-12, max abs score : 7.61e-15, beta change : 2.83e-09 | Log Likes: full : -2.44e+02, null : -2.44e+02 | Method: Penalized ML | control: maxit : 2500, maxhs : 0, maxstep : 5, lconv : 1e-05, gconv : 1e-05, xconv : 1e-05, collapse : TRUE, fit : NR, call : logistf.control(maxit = n_iter) | mod control: tau : 0.5, terms.fit : NULL, call : logistf.mod.control() 3 75694-0 [Human papilloma virus 18+45 E6+E7 mRNA [Presence] in Cervix by NAA with probe detection, firth]: nCase: 17 | nCon: 20548, corr p-val: 0.844, uncorr p-val: 0.772, OR: 1.291 | model: dis_status ~ 8.6e-04[0.0e+00] + (1.291 * mod_ant[0.772]), glm_warn [False]: nan log10 trans: False | Notes: n=20565 | DoF=1 | n iters: full : 1.00e+01, null : 1.00e+01 | Conv at last: LL change : 1.66e-10, max abs score : 1.67e-10, beta change : 4.51e-06 | Log Likes: full : -1.36e+02, null : -1.36e+02 | Method: Penalized ML | control: maxit : 2500, maxhs : 0, maxstep : 5, lconv : 1e-05, gconv : 1e-05, xconv : 1e-05, collapse : TRUE, fit : NR, call : logistf.control(maxit = n_iter) | mod control: tau : 0.5, terms.fit : NULL, call : logistf.mod.control() dtype: object	16119 30167-1 [Human papilloma virus 16+18+31+33+35+39+45+51+52+56+58+59+68 DNA [Presence] in Cervix by Probe with signal amplification, glm]: nCase: 677 | nCon: 520499, corr p-val: 0.021, uncorr p-val: 1.90e-03, OR: 0.639 | model: dis_status ~ 0.001[0.0e+00] + (0.639 * mod_ant[0.002]), glm_warn [False]: nan log10 trans: False | Notes: nan 16120 49896-4 [Human papilloma virus 16+18+31+33+35+39+45+51+52+56+58+59+68 DNA [Presence] in Specimen by NAA with probe detection, glm]: nCase: 402 | nCon: 144863, corr p-val: 0.396, uncorr p-val: 0.146, OR: 0.752 | model: dis_status ~ 0.003[0.0e+00] + (0.752 * mod_ant[0.146]), glm_warn [False]: nan log10 trans: False | Notes: nan 16125 82675-0 [Human papilloma virus 16+18+31+33+35+39+45+51+52+56+58+59+66+68 DNA [Presence] in Cervix by NAA with probe detection, firth]: nCase: 34 | nCon: 20858, corr p-val: 0.844, uncorr p-val: 0.788, OR: 0.862 | model: dis_status ~ 0.002[0.0e+00] + (0.862 * mod_ant[0.788]), glm_warn [False]: nan log10 trans: False | Notes: n=20892 | DoF=1 | n iters: full : 1.00e+01, null : 1.00e+01 | Conv at last: LL change : 9.38e-13, max abs score : 1.55e-14, beta change : 1.11e-08 | Log Likes: full : -2.50e+02, null : -2.50e+02 | Method: Penalized ML | control: maxit : 2500, maxhs : 0, maxstep : 5, lconv : 1e-05, gconv : 1e-05, xconv : 1e-05, collapse : TRUE, fit : NR, call : logistf.control(maxit = n_iter) | mod control: tau : 0.5, terms.fit : NULL, call : logistf.mod.control() dtype: object	False				False				virus	Papillomaviridae		Alphapapillomavirus 7
disorders of globe	H44	H. pylori	UreA	No	unk	did_not_attempt	0.566823048		0.749		[0.503-1.115]		30	9399								all		0		dis_status ~ 0.005[3.0e-59] + (0.749 * mod_ant[0.155])		1.34	1.58	0.91	0.95	1.5	1.53					71.5	67.45			0.154588104								0 17780-8 [Helicobacter pylori Ag [Presence] in Stool by Immunoassay, glm]: nCase: 281 | nCon: 120338, corr p-val: 0.752, uncorr p-val: 0.533, OR: 0.873 | model: dis_status ~ 0.002[0.0e+00] + (0.873 * mod_ant[0.533]), glm_warn [False]: nan log10 trans: False | Notes: nan dtype: object	16076 17859-0 [Helicobacter pylori IgG Ab [Presence] in Serum or Plasma by Immunoassay, glm]: nCase: 198 | nCon: 40191, corr p-val: 0.539, uncorr p-val: 0.291, OR: 1.173 | model: dis_status ~ 0.005[0.0e+00] + (1.173 * mod_ant[0.291]), glm_warn [False]: nan log10 trans: False | Notes: nan 16077 22310-7 [Helicobacter pylori Ab [Presence] in Serum, glm]: nCase: 105 | nCon: 52033, corr p-val: 0.817, uncorr p-val: 0.678, OR: 1.136 | model: dis_status ~ 0.002[0.0e+00] + (1.136 * mod_ant[0.678]), glm_warn [False]: nan log10 trans: False | Notes: nan 16079 46987-4 [Helicobacter pylori IgM Ab [Presence] in Serum by Immunoassay, firth]: nCase: 27 | nCon: 3915, corr p-val: 0.529, uncorr p-val: 0.272, OR: 1.988 | model: dis_status ~ 0.007[0.0e+00] + (1.988 * mod_ant[0.272]), glm_warn [False]: nan log10 trans: False | Notes: n=3942 | DoF=1 | n iters: full : 8.00e+00, null : 8.00e+00 | Conv at last: LL change : 8.15e-11, max abs score : 8.05e-11, beta change : 2.59e-06 | Log Likes: full : -1.59e+02, null : -1.60e+02 | Method: Penalized ML | control: maxit : 2500, maxhs : 0, maxstep : 5, lconv : 1e-05, gconv : 1e-05, xconv : 1e-05, collapse : TRUE, fit : NR, call : logistf.control(maxit = n_iter) | mod control: tau : 0.5, terms.fit : NULL, call : logistf.mod.control() 16080 80373-4 [Helicobacter pylori Ag [Presence] in Stool by Rapid immunoassay, firth]: nCase: 33 | nCon: 25001, corr p-val: 0.302, uncorr p-val: 0.072, OR: 2.807 | model: dis_status ~ 0.001[0.0e+00] + (2.807 * mod_ant[0.072]), glm_warn [False]: nan log10 trans: False | Notes: n=25034 | DoF=1 | n iters: full : 1.00e+01, null : 1.00e+01 | Conv at last: LL change : -1.02e-12, max abs score : 1.63e-13, beta change : 1.00e-07 | Log Likes: full : -2.48e+02, null : -2.50e+02 | Method: Penalized ML | control: maxit : 2500, maxhs : 0, maxstep : 5, lconv : 1e-05, gconv : 1e-05, xconv : 1e-05, collapse : TRUE, fit : NR, call : logistf.control(maxit = n_iter) | mod control: tau : 0.5, terms.fit : NULL, call : logistf.mod.control() dtype: object	False				False				bacteria	Helicobacteraceae		H. pylori
disorders of globe	H44	HSV-1	IgG	No	Tier 2	did_not_attempt	0.9380130213333334		0.917		[0.618-1.361]		30	9399						age		all		0		dis_status ~ 2.9e-05[8.9e-08] + (0.917 * mod_ant[0.669]) + (2.041 * age[0.007])		2.96	3	0.83	0.9	3.34	3.47					71.5	67.45			0.668586708		age	age : 7.14e-03	age: 2.041 [1.214-3.433]					16127 16952-4 [Herpes simplex virus 1 DNA [Presence] in Cerebral spinal fluid by NAA with probe detection, glm]: nCase: 53 | nCon: 21354, corr p-val: 0.494, uncorr p-val: 0.237, OR: 1.581 | model: dis_status ~ 6.6e-04[9.8e-70] + (1.581 * mod_ant[0.237]) + (1.279 * age[2.5e-04]), glm_warn [False]: nan log10 trans: False | Notes: nan 16128 40466-5 [Herpes simplex virus 1 IgM Ab [Presence] in Serum by Immunofluorescence, firth]: nCase: 40 | nCon: 12420, corr p-val: 0.844, uncorr p-val: 0.752, OR: 1.318 | model: dis_status ~ 1.7e-04[0.0e+00] + (1.318 * mod_ant[0.752]) + (1.783 * age[1.0e-10]), glm_warn [False]: nan log10 trans: False | Notes: n=12460 | DoF=2 | n iters: full : 1.00e+01, null : 8.00e+00 | Conv at last: LL change : -1.26e-11, max abs score : 6.91e-07, beta change : 1.43e-06 | Log Likes: full : -2.44e+02, null : -2.65e+02 | Method: Penalized ML | control: maxit : 2500, maxhs : 0, maxstep : 5, lconv : 1e-05, gconv : 1e-05, xconv : 1e-05, collapse : TRUE, fit : NR, call : logistf.control(maxit = n_iter) | mod control: tau : 0.5, terms.fit : NULL, call : logistf.mod.control() 16129 51916-5 [Herpes simplex virus 1 IgG Ab [Presence] in Serum or Plasma by Immunoassay, glm]: nCase: 95 | nCon: 41005, corr p-val: 0.553, uncorr p-val: 0.305, OR: 1.254 | model: dis_status ~ 0.001[7.8e-97] + (1.254 * mod_ant[0.305]) + (1.128 * age[0.050]), glm_warn [False]: nan log10 trans: False | Notes: nan 16130 82190-0 [Herpes simplex virus 1 DNA [Presence] in Cerebral spinal fluid by NAA with non-probe detection, firth]: nCase: 49 | nCon: 21234, corr p-val: 0.752, uncorr p-val: 0.541, OR: 2.761 | model: dis_status ~ 0.002[0.0e+00] + (2.761 * mod_ant[0.541]) + (1.028 * age[0.625]), glm_warn [False]: nan log10 trans: False | Notes: n=21283 | DoF=2 | n iters: full : 9.00e+00, null : 8.00e+00 | Conv at last: LL change : -5.05e-11, max abs score : 8.64e-07, beta change : 6.92e-07 | Log Likes: full : -3.42e+02, null : -3.43e+02 | Method: Penalized ML | control: maxit : 2500, maxhs : 0, maxstep : 5, lconv : 1e-05, gconv : 1e-05, xconv : 1e-05, collapse : TRUE, fit : NR, call : logistf.control(maxit = n_iter) | mod control: tau : 0.5, terms.fit : NULL, call : logistf.mod.control() dtype: object	False				False				virus	Herpesviridae	Alphaherpesvirinae	alphaherpesvirus 1
disorders of globe	H44	HSV-2	IgG	No	unk	did_not_attempt	0.9380130213333334		1.182		[0.748-1.868]		30	9399						age		all		0		dis_status ~ 1.7e-05[2.0e-08] + (1.182 * mod_ant[0.475]) + (2.038 * age[0.007])		1.67	1.59	0.91	0.77	1.62	1.51					71.5	67.45			0.474839628		age	age : 7.14e-03	age: 2.038 [1.213-3.425]				0 16960-7 [Herpes simplex virus 2 DNA [Presence] in Cerebral spinal fluid by NAA with probe detection, firth]: nCase: 49 | nCon: 21515, corr p-val: 0.529, uncorr p-val: 0.272, OR: 1.705 | model: dis_status ~ 6.3e-04[0.0e+00] + (1.705 * mod_ant[0.272]) + (1.277 * age[3.2e-04]), glm_warn [False]: nan log10 trans: False | Notes: n=21564 | DoF=2 | n iters: full : 1.00e+01, null : 8.00e+00 | Conv at last: LL change : -4.66e-11, max abs score : 3.84e-07, beta change : 5.59e-07 | Log Likes: full : -3.35e+02, null : -3.42e+02 | Method: Penalized ML | control: maxit : 2500, maxhs : 0, maxstep : 5, lconv : 1e-05, gconv : 1e-05, xconv : 1e-05, collapse : TRUE, fit : NR, call : logistf.control(maxit = n_iter) | mod control: tau : 0.5, terms.fit : NULL, call : logistf.mod.control() dtype: object	16131 16131-5 [Herpes simplex virus 2 DNA [Presence] in Specimen by NAA with probe detection, glm]: nCase: 320 | nCon: 113781, corr p-val: 0.253, uncorr p-val: 0.052, OR: 0.689 | model: dis_status ~ 8.7e-04[0.0e+00] + (0.689 * mod_ant[0.052]) + (1.284 * age[1.4e-18]), glm_warn [False]: nan log10 trans: False | Notes: nan 16133 43180-9 [Herpes simplex virus 2 IgG Ab [Presence] in Serum or Plasma by Immunoassay, glm]: nCase: 62 | nCon: 30660, corr p-val: 0.844, uncorr p-val: 0.745, OR: 0.914 | model: dis_status ~ 0.001[1.4e-71] + (0.914 * mod_ant[0.745]) + (1.126 * age[0.105]), glm_warn [False]: nan log10 trans: False | Notes: nan 16134 45210-2 [Herpes simplex virus 2 IgM Ab [Presence] in Serum by Immunofluorescence, firth]: nCase: 39 | nCon: 11944, corr p-val: 0.752, uncorr p-val: 0.529, OR: 0.456 | model: dis_status ~ 2.3e-04[0.0e+00] + (0.456 * mod_ant[0.529]) + (1.715 * age[2.1e-09]), glm_warn [False]: nan log10 trans: False | Notes: n=11983 | DoF=2 | n iters: full : 1.00e+01, null : 8.00e+00 | Conv at last: LL change : -2.00e-11, max abs score : 6.26e-07, beta change : 1.21e-06 | Log Likes: full : -2.40e+02, null : -2.58e+02 | Method: Penalized ML | control: maxit : 2500, maxhs : 0, maxstep : 5, lconv : 1e-05, gconv : 1e-05, xconv : 1e-05, collapse : TRUE, fit : NR, call : logistf.control(maxit = n_iter) | mod control: tau : 0.5, terms.fit : NULL, call : logistf.mod.control() dtype: object	False				False				virus	Herpesviridae	Alphaherpesvirinae	alphaherpesvirus 2
disorders of globe	H44	HTLV-1	gag	No	unk	did_not_attempt	0.9380130213333334		1.165		[0.748-1.815]		30	9399						age		all		0		dis_status ~ 2.0e-05[1.6e-08] + (1.165 * mod_ant[0.500]) + (1.989 * age[0.010])		2.09	1.94	0.62	0.86	2.24	2.13					71.5	67.45			0.499782837		age	age : 9.56e-03	age: 1.989 [1.182-3.345]						False				False				virus	Retroviridae	Orthoretrovirinae	T-lymphotropic virus 1
disorders of globe	H44	JCV	VP1	No	unk	did_not_attempt	0.959866823		0.961		[0.53-1.745]		30	9399								all		0		dis_status ~ 0.004[6.6e-13] + (0.961 * mod_ant[0.897])		2.51	2.53	0.59	0.6	2.48	2.5					71.5	67.45			0.896852554										False				False				virus	Polyomaviridae		polyomavirus 2
disorders of globe	H44	KSHV	K8_1	No	unk	did_not_attempt	0.9380130213333334		1.484		[0.50-4.407]		30	9399						age		all		0		dis_status ~ 1.2e-05[8.8e-08] + (1.484 * mod_ant[0.477]) + (2.011 * age[0.008])		1.78	1.72	0.29	0.37	1.81	1.76					71.5	67.45			0.476855623		age	age : 8.20e-03	age: 2.011 [1.198-3.375]						False				False				virus	Herpesviridae		gammaherpesvirus 8
disorders of globe	H44	MCV	VP1	No	unk	did_not_attempt	0.959866823		1.014		[0.655-1.569]		30	9399								all		0		dis_status ~ 0.003[2.3e-18] + (1.014 * mod_ant[0.950])		2.86	2.85	0.76	0.82	2.79	3					71.5	67.45			0.949756269										False				False				virus	Polyomaviridae		polyomavirus 5
disorders of globe	H44	T. gondii	p22	No	Tier 2	did_not_attempt	0.472801428		1.863		[0.998-3.477]		30	9399						age		all		0		dis_status ~ 1.1e-05[3.9e-09] + (1.863 * mod_ant[0.051]) + (1.965 * age[0.011])		1.7	1.47	0.59	0.59	1.77	1.49					71.5	67.45			0.050824281		age	age : 1.05e-02	age: 1.965 [1.171-3.298]				0 29904-0 [Toxoplasma gondii DNA [Presence] in Specimen by NAA with probe detection, firth]: nCase: 62 | nCon: 4457, corr p-val: 0.204, uncorr p-val: 0.033, OR: 3.507 | model: dis_status ~ 0.011[0.0e+00] + (3.507 * mod_ant[0.033]) + (1.033 * age[0.656]), glm_warn [False]: nan log10 trans: False | Notes: n=4519 | DoF=2 | n iters: full : 7.00e+00, null : 7.00e+00 | Conv at last: LL change : 2.74e-11, max abs score : 1.16e-06, beta change : 2.13e-06 | Log Likes: full : -3.20e+02, null : -3.23e+02 | Method: Penalized ML | control: maxit : 2500, maxhs : 0, maxstep : 5, lconv : 1e-05, gconv : 1e-05, xconv : 1e-05, collapse : TRUE, fit : NR, call : logistf.control(maxit = n_iter) | mod control: tau : 0.5, terms.fit : NULL, call : logistf.mod.control() 1 42626-2 [Toxoplasma gondii DNA [Presence] in Cerebral spinal fluid by NAA with probe detection, firth]: nCase: 34 | nCon: 2672, corr p-val: 0.25, uncorr p-val: 0.045, OR: 10.065 | model: dis_status ~ 0.016[0.0e+00] + (10.065 * mod_ant[0.045]) + (0.963 * age[0.710]), glm_warn [False]: nan log10 trans: False | Notes: n=2706 | DoF=2 | n iters: full : 7.00e+00, null : 7.00e+00 | Conv at last: LL change : 9.29e-11, max abs score : 3.33e-06, beta change : 7.05e-06 | Log Likes: full : -1.77e+02, null : -1.79e+02 | Method: Penalized ML | control: maxit : 2500, maxhs : 0, maxstep : 5, lconv : 1e-05, gconv : 1e-05, xconv : 1e-05, collapse : TRUE, fit : NR, call : logistf.control(maxit = n_iter) | mod control: tau : 0.5, terms.fit : NULL, call : logistf.mod.control() 2 22580-5 [Toxoplasma gondii IgG Ab [Presence] in Serum, glm]: nCase: 34 | nCon: 9805, corr p-val: 0.396, uncorr p-val: 0.12, OR: 1.949 | model: dis_status ~ 0.006[7.5e-20] + (1.949 * mod_ant[0.120]) + (0.883 * age[0.255]), glm_warn [False]: nan log10 trans: False | Notes: nan 3 40678-5 [Toxoplasma gondii IgM Ab [Presence] in Serum or Plasma by Immunoassay, firth]: nCase: 138 | nCon: 22169, corr p-val: 0.396, uncorr p-val: 0.115, OR: 2.365 | model: dis_status ~ 0.007[0.0e+00] + (2.365 * mod_ant[0.115]) + (0.963 * age[0.454]), glm_warn [False]: nan log10 trans: False | Notes: n=22307 | DoF=2 | n iters: full : 8.00e+00, null : 7.00e+00 | Conv at last: LL change : 2.88e-10, max abs score : 2.82e-07, beta change : 3.54e-07 | Log Likes: full : -8.32e+02, null : -8.34e+02 | Method: Penalized ML | control: maxit : 2500, maxhs : 0, maxstep : 5, lconv : 1e-05, gconv : 1e-05, xconv : 1e-05, collapse : TRUE, fit : NR, call : logistf.control(maxit = n_iter) | mod control: tau : 0.5, terms.fit : NULL, call : logistf.mod.control() dtype: object		False				False				other	Sarcocystidae	Toxoplasmatinae	T. gondii
disorders of globe	H44	VZV	gE_gl	No	Tier 2	did_not_attempt	0.566823048		0.586		[0.292-1.176]		30	9399						age		all		0		dis_status ~ 8.1e-05[4.8e-06] + (0.586 * mod_ant[0.133]) + (2.078 * age[0.006])		2.6	2.72	0.41	0.51	2.59	2.72					71.5	67.45			0.132544262		age	age : 5.79e-03	age: 2.078 [1.236-3.495]				0 21598-8 [Varicella zoster virus DNA [Presence] in Cerebral spinal fluid by NAA with probe detection, firth]: nCase: 23 | nCon: 10764, corr p-val: 0.616, uncorr p-val: 0.375, OR: 0.507 | model: dis_status ~ 0.001[0.0e+00] + (0.507 * mod_ant[0.375]) + (1.150 * age[0.140]), glm_warn [False]: nan log10 trans: False | Notes: n=10787 | DoF=2 | n iters: full : 1.00e+01, null : 8.00e+00 | Conv at last: LL change : -4.86e-12, max abs score : 1.75e-06, beta change : 2.23e-06 | Log Likes: full : -1.59e+02, null : -1.60e+02 | Method: Penalized ML | control: maxit : 2500, maxhs : 0, maxstep : 5, lconv : 1e-05, gconv : 1e-05, xconv : 1e-05, collapse : TRUE, fit : NR, call : logistf.control(maxit = n_iter) | mod control: tau : 0.5, terms.fit : NULL, call : logistf.mod.control() dtype: object	16146 15410-4 [Varicella zoster virus IgG Ab [Presence] in Serum by Immunoassay, glm]: nCase: 533 | nCon: 242185, corr p-val: 0.396, uncorr p-val: 0.146, OR: 1.269 | model: dis_status ~ 4.5e-04[0.0e+00] + (1.269 * mod_ant[0.146]) + (1.356 * age[1.1e-32]), glm_warn [False]: nan log10 trans: False | Notes: nan 16147 19162-7 [Varicella zoster virus IgG Ab [Presence] in Serum, glm]: nCase: 147 | nCon: 125578, corr p-val: 0.404, uncorr p-val: 0.17, OR: 1.296 | model: dis_status ~ 2.3e-04[1.4e-180] + (1.296 * mod_ant[0.170]) + (1.396 * age[8.8e-12]), glm_warn [False]: nan log10 trans: False | Notes: nan 16149 82188-4 [Varicella zoster virus DNA [Presence] in Cerebral spinal fluid by NAA with non-probe detection, firth]: nCase: 45 | nCon: 20227, corr p-val: 0.882, uncorr p-val: 0.85, OR: 1.327 | model: dis_status ~ 0.002[0.0e+00] + (1.327 * mod_ant[0.850]) + (1.027 * age[0.642]), glm_warn [False]: nan log10 trans: False | Notes: n=20272 | DoF=2 | n iters: full : 9.00e+00, null : 8.00e+00 | Conv at last: LL change : -2.27e-13, max abs score : 6.07e-07, beta change : 5.90e-07 | Log Likes: full : -3.16e+02, null : -3.16e+02 | Method: Penalized ML | control: maxit : 2500, maxhs : 0, maxstep : 5, lconv : 1e-05, gconv : 1e-05, xconv : 1e-05, collapse : TRUE, fit : NR, call : logistf.control(maxit = n_iter) | mod control: tau : 0.5, terms.fit : NULL, call : logistf.mod.control() dtype: object	False				False				virus	Herpesviridae		alphaherpesvirus 3
other disorders of optic [2nd] nerve and visual pathways	H47	BKV	VP1	No	unk	did_not_attempt	0.8103197059615386		1.743		[0.705-4.309]		28	9401								all		0		dis_status ~ 4.4e-04[2.0e-06] + (1.743 * mod_ant[0.229])		3.5	3.39	0.58	0.48	3.73	3.53					68.49	67.46			0.228591069										False				False				virus	Polyomaviridae		polyomavirus 1
other disorders of optic [2nd] nerve and visual pathways	H47	C. trach.	PorB	No	unk	did_not_attempt	0.63545824		1.918		[0.837-4.397]		28	9401								all		0		dis_status ~ 0.001[3.2e-32] + (1.918 * mod_ant[0.124])		1.24	1.11	0.43	0.43	1.11	1.11					68.49	67.46			0.12365472								0 57287-5 [Chlamydia trachomatis rRNA [Presence] in Anal by NAA with probe detection, firth]: nCase: 24 | nCon: 19557, corr p-val: 0.552, uncorr p-val: 0.266, OR: 2.977 | model: dis_status ~ 0.001[0.0e+00] + (2.977 * mod_ant[0.266]), glm_warn [False]: nan log10 trans: False | Notes: n=19581 | DoF=1 | n iters: full : 1.00e+01, null : 1.00e+01 | Conv at last: LL change : -1.19e-12, max abs score : 1.58e-13, beta change : 1.17e-07 | Log Likes: full : -1.83e+02, null : -1.84e+02 | Method: Penalized ML | control: maxit : 2500, maxhs : 0, maxstep : 5, lconv : 1e-05, gconv : 1e-05, xconv : 1e-05, collapse : TRUE, fit : NR, call : logistf.control(maxit = n_iter) | mod control: tau : 0.5, terms.fit : NULL, call : logistf.mod.control() 1 16599-3 [Chlamydia trachomatis DNA [Presence] in Blood by NAA with probe detection, firth]: nCase: 31 | nCon: 50389, corr p-val: 0.822, uncorr p-val: 0.534, OR: 1.759 | model: dis_status ~ 6.2e-04[0.0e+00] + (1.759 * mod_ant[0.534]), glm_warn [False]: nan log10 trans: False | Notes: n=50420 | DoF=1 | n iters: full : 1.10e+01, null : 1.10e+01 | Conv at last: LL change : -3.01e-12, max abs score : 5.33e-15, beta change : 1.88e-09 | Log Likes: full : -2.58e+02, null : -2.59e+02 | Method: Penalized ML | control: maxit : 2500, maxhs : 0, maxstep : 5, lconv : 1e-05, gconv : 1e-05, xconv : 1e-05, collapse : TRUE, fit : NR, call : logistf.control(maxit = n_iter) | mod control: tau : 0.5, terms.fit : NULL, call : logistf.mod.control() 2 6349-5 [Chlamydia trachomatis [Presence] in Specimen by Organism specific culture, firth]: nCase: 59 | nCon: 8515, corr p-val: 0.99, uncorr p-val: 0.955, OR: 1.084 | model: dis_status ~ 0.007[0.0e+00] + (1.084 * mod_ant[0.955]), glm_warn [False]: nan log10 trans: False | Notes: n=8574 | DoF=1 | n iters: full : 8.00e+00, null : 8.00e+00 | Conv at last: LL change : 7.71e-11, max abs score : 7.64e-11, beta change : 1.62e-06 | Log Likes: full : -3.51e+02, null : -3.51e+02 | Method: Penalized ML | control: maxit : 2500, maxhs : 0, maxstep : 5, lconv : 1e-05, gconv : 1e-05, xconv : 1e-05, collapse : TRUE, fit : NR, call : logistf.control(maxit = n_iter) | mod control: tau : 0.5, terms.fit : NULL, call : logistf.mod.control() dtype: object	16152 21190-4 [Chlamydia trachomatis DNA [Presence] in Cervix by NAA with probe detection, glm]: nCase: 381 | nCon: 61548, corr p-val: 0.709, uncorr p-val: 0.41, OR: 0.744 | model: dis_status ~ 0.006[0.0e+00] + (0.744 * mod_ant[0.410]), glm_warn [False]: nan log10 trans: False | Notes: nan 16153 21613-5 [Chlamydia trachomatis DNA [Presence] in Specimen by NAA with probe detection, glm]: nCase: 4759 | nCon: 1265910, corr p-val: 7.49e-14, uncorr p-val: 1.64e-15, OR: 0.398 | model: dis_status ~ 0.004[0.0e+00] + (0.398 * mod_ant[1.6e-15]), glm_warn [False]: nan log10 trans: False | Notes: nan 16154 31777-6 [Chlamydia trachomatis Ag [Presence] in Specimen, glm]: nCase: 592 | nCon: 102991, corr p-val: 0.052, uncorr p-val: 8.32e-03, OR: 0.431 | model: dis_status ~ 0.006[0.0e+00] + (0.431 * mod_ant[0.008]), glm_warn [False]: nan log10 trans: False | Notes: nan 16155 42931-6 [Chlamydia trachomatis rRNA [Presence] in Urine by NAA with probe detection, firth]: nCase: 347 | nCon: 132089, corr p-val: 0.043, uncorr p-val: 6.28e-03, OR: 0.371 | model: dis_status ~ 0.003[0.0e+00] + (0.371 * mod_ant[0.006]), glm_warn [False]: nan log10 trans: False | Notes: n=132436 | DoF=1 | n iters: full : 1.00e+01, null : 9.00e+00 | Conv at last: LL change : -4.55e-12, max abs score : 2.87e-12, beta change : 1.02e-06 | Log Likes: full : -2.40e+03, null : -2.41e+03 | Method: Penalized ML | control: maxit : 2500, maxhs : 0, maxstep : 5, lconv : 1e-05, gconv : 1e-05, xconv : 1e-05, collapse : TRUE, fit : NR, call : logistf.control(maxit = n_iter) | mod control: tau : 0.5, terms.fit : NULL, call : logistf.mod.control() 16156 43304-5 [Chlamydia trachomatis rRNA [Presence] in Specimen by NAA with probe detection, glm]: nCase: 2329 | nCon: 773568, corr p-val: 3.84e-06, uncorr p-val: 2.24e-07, OR: 0.373 | model: dis_status ~ 0.003[0.0e+00] + (0.373 * mod_ant[2.2e-07]), glm_warn [False]: nan log10 trans: False | Notes: nan 16157 43404-3 [Chlamydia trachomatis DNA [Presence] in Specimen by Probe with signal amplification, glm]: nCase: 1941 | nCon: 450031, corr p-val: 5.00e-07, uncorr p-val: 2.19e-08, OR: 0.317 | model: dis_status ~ 0.004[0.0e+00] + (0.317 * mod_ant[2.2e-08]), glm_warn [False]: nan log10 trans: False | Notes: nan 16158 45084-1 [Chlamydia trachomatis DNA [Presence] in Vaginal fluid by NAA with probe detection, firth]: nCase: 151 | nCon: 45651, corr p-val: 0.709, uncorr p-val: 0.406, OR: 0.657 | model: dis_status ~ 0.003[0.0e+00] + (0.657 * mod_ant[0.406]), glm_warn [False]: nan log10 trans: False | Notes: n=45802 | DoF=1 | n iters: full : 9.00e+00, null : 9.00e+00 | Conv at last: LL change : 9.13e-11, max abs score : 8.96e-11, beta change : 7.05e-06 | Log Likes: full : -1.01e+03, null : -1.01e+03 | Method: Penalized ML | control: maxit : 2500, maxhs : 0, maxstep : 5, lconv : 1e-05, gconv : 1e-05, xconv : 1e-05, collapse : TRUE, fit : NR, call : logistf.control(maxit = n_iter) | mod control: tau : 0.5, terms.fit : NULL, call : logistf.mod.control() 16159 4993-2 [Chlamydia trachomatis rRNA [Presence] in Specimen by Probe, firth]: nCase: 136 | nCon: 51006, corr p-val: 0.887, uncorr p-val: 0.651, OR: 0.79 | model: dis_status ~ 0.003[0.0e+00] + (0.790 * mod_ant[0.651]), glm_warn [False]: nan log10 trans: False | Notes: n=51142 | DoF=1 | n iters: full : 9.00e+00, null : 9.00e+00 | Conv at last: LL change : 2.48e-10, max abs score : 2.46e-10, beta change : 8.65e-06 | Log Likes: full : -9.39e+02, null : -9.39e+02 | Method: Penalized ML | control: maxit : 2500, maxhs : 0, maxstep : 5, lconv : 1e-05, gconv : 1e-05, xconv : 1e-05, collapse : TRUE, fit : NR, call : logistf.control(maxit = n_iter) | mod control: tau : 0.5, terms.fit : NULL, call : logistf.mod.control() 16160 50387-0 [Chlamydia trachomatis rRNA [Presence] in Cervix by NAA with probe detection, firth]: nCase: 328 | nCon: 104764, corr p-val: 0.747, uncorr p-val: 0.453, OR: 0.735 | model: dis_status ~ 0.003[0.0e+00] + (0.735 * mod_ant[0.453]), glm_warn [False]: nan log10 trans: False | Notes: n=105092 | DoF=1 | n iters: full : 9.00e+00, null : 9.00e+00 | Conv at last: LL change : 6.64e-11, max abs score : 6.71e-11, beta change : 4.46e-06 | Log Likes: full : -2.22e+03, null : -2.22e+03 | Method: Penalized ML | control: maxit : 2500, maxhs : 0, maxstep : 5, lconv : 1e-05, gconv : 1e-05, xconv : 1e-05, collapse : TRUE, fit : NR, call : logistf.control(maxit = n_iter) | mod control: tau : 0.5, terms.fit : NULL, call : logistf.mod.control() 16164 6356-0 [Chlamydia trachomatis DNA [Presence] in Genital specimen by NAA with probe detection, firth]: nCase: 72 | nCon: 62457, corr p-val: 0.99, uncorr p-val: 0.959, OR: 0.967 | model: dis_status ~ 0.001[0.0e+00] + (0.967 * mod_ant[0.959]), glm_warn [False]: nan log10 trans: False | Notes: n=62529 | DoF=1 | n iters: full : 1.00e+01, null : 1.00e+01 | Conv at last: LL change : -6.82e-13, max abs score : 1.53e-12, beta change : 2.02e-07 | Log Likes: full : -5.57e+02, null : -5.57e+02 | Method: Penalized ML | control: maxit : 2500, maxhs : 0, maxstep : 5, lconv : 1e-05, gconv : 1e-05, xconv : 1e-05, collapse : TRUE, fit : NR, call : logistf.control(maxit = n_iter) | mod control: tau : 0.5, terms.fit : NULL, call : logistf.mod.control() 16165 6357-8 [Chlamydia trachomatis DNA [Presence] in Urine by NAA with probe detection, glm]: nCase: 435 | nCon: 246523, corr p-val: 0.032, uncorr p-val: 3.99e-03, OR: 0.398 | model: dis_status ~ 0.002[0.0e+00] + (0.398 * mod_ant[0.004]), glm_warn [False]: nan log10 trans: False | Notes: nan dtype: object	False				False				bacteria	Chlamydiaceae		C. trachomatis
other disorders of optic [2nd] nerve and visual pathways	H47	CMV	pp28	No	unk	did_not_attempt	0.9184173975		1.091		[0.678-1.755]		28	9401								all		0		dis_status ~ 0.002[3.8e-19] + (1.091 * mod_ant[0.719])		2.68	2.62	0.83	0.79	2.68	2.7					68.49	67.46			0.718639317								0 49539-0 [Cytomegalovirus IgM Ab [Presence] in Serum or Plasma by Immunofluorescence, glm]: nCase: 255 | nCon: 29993, corr p-val: 0.332, uncorr p-val: 0.114, OR: 1.508 | model: dis_status ~ 0.008[0.0e+00] + (1.508 * mod_ant[0.114]), glm_warn [False]: nan log10 trans: False | Notes: nan 1 22244-8 [Cytomegalovirus IgG Ab [Presence] in Serum or Plasma, glm]: nCase: 368 | nCon: 40639, corr p-val: 0.529, uncorr p-val: 0.243, OR: 1.137 | model: dis_status ~ 0.008[0.0e+00] + (1.137 * mod_ant[0.243]), glm_warn [False]: nan log10 trans: False | Notes: nan 2 82189-2 [Cytomegalovirus DNA [Presence] in Cerebral spinal fluid by NAA with non-probe detection, firth]: nCase: 419 | nCon: 21995, corr p-val: 0.695, uncorr p-val: 0.381, OR: 2.282 | model: dis_status ~ 0.019[0.0e+00] + (2.282 * mod_ant[0.381]), glm_warn [False]: nan log10 trans: False | Notes: n=22414 | DoF=1 | n iters: full : 7.00e+00, null : 7.00e+00 | Conv at last: LL change : 4.73e-10, max abs score : 4.53e-10, beta change : 1.51e-06 | Log Likes: full : -2.08e+03, null : -2.08e+03 | Method: Penalized ML | control: maxit : 2500, maxhs : 0, maxstep : 5, lconv : 1e-05, gconv : 1e-05, xconv : 1e-05, collapse : TRUE, fit : NR, call : logistf.control(maxit = n_iter) | mod control: tau : 0.5, terms.fit : NULL, call : logistf.mod.control() 3 24119-0 [Cytomegalovirus IgM Ab [Presence] in Serum or Plasma by Immunoassay, glm]: nCase: 436 | nCon: 48286, corr p-val: 0.787, uncorr p-val: 0.505, OR: 1.148 | model: dis_status ~ 0.009[0.0e+00] + (1.148 * mod_ant[0.505]), glm_warn [False]: nan log10 trans: False | Notes: nan 4 22239-8 [Cytomegalovirus Ab [Presence] in Serum or Plasma, glm]: nCase: 46 | nCon: 5418, corr p-val: 0.846, uncorr p-val: 0.563, OR: 1.205 | model: dis_status ~ 0.007[2.2e-74] + (1.205 * mod_ant[0.563]), glm_warn [False]: nan log10 trans: False | Notes: nan 5 30326-3 [Cytomegalovirus DNA [Presence] in Cerebral spinal fluid by NAA with probe detection, firth]: nCase: 90 | nCon: 5422, corr p-val: 0.887, uncorr p-val: 0.679, OR: 1.927 | model: dis_status ~ 0.017[0.0e+00] + (1.927 * mod_ant[0.679]), glm_warn [False]: nan log10 trans: False | Notes: n=5512 | DoF=1 | n iters: full : 7.00e+00, null : 7.00e+00 | Conv at last: LL change : 1.21e-09, max abs score : 1.17e-09, beta change : 5.21e-06 | Log Likes: full : -4.58e+02, null : -4.58e+02 | Method: Penalized ML | control: maxit : 2500, maxhs : 0, maxstep : 5, lconv : 1e-05, gconv : 1e-05, xconv : 1e-05, collapse : TRUE, fit : NR, call : logistf.control(maxit = n_iter) | mod control: tau : 0.5, terms.fit : NULL, call : logistf.mod.control() 6 4996-5 [Cytomegalovirus DNA [Presence] in Blood by NAA with probe detection, firth]: nCase: 38 | nCon: 2133, corr p-val: 0.888, uncorr p-val: 0.687, OR: 1.898 | model: dis_status ~ 0.018[0.0e+00] + (1.898 * mod_ant[0.687]), glm_warn [False]: nan log10 trans: False | Notes: n=2171 | DoF=1 | n iters: full : 7.00e+00, null : 7.00e+00 | Conv at last: LL change : 1.11e-10, max abs score : 1.07e-10, beta change : 2.43e-06 | Log Likes: full : -1.90e+02, null : -1.90e+02 | Method: Penalized ML | control: maxit : 2500, maxhs : 0, maxstep : 5, lconv : 1e-05, gconv : 1e-05, xconv : 1e-05, collapse : TRUE, fit : NR, call : logistf.control(maxit = n_iter) | mod control: tau : 0.5, terms.fit : NULL, call : logistf.mod.control() 7 30246-3 [Cytomegalovirus DNA [Presence] in Serum or Plasma by NAA with probe detection, glm]: nCase: 96 | nCon: 8528, corr p-val: 0.986, uncorr p-val: 0.857, OR: 1.08 | model: dis_status ~ 0.011[0.0e+00] + (1.080 * mod_ant[0.857]), glm_warn [False]: nan log10 trans: False | Notes: nan dtype: object	16166 13949-3 [Cytomegalovirus IgG Ab [Presence] in Serum or Plasma by Immunoassay, glm]: nCase: 571 | nCon: 62753, corr p-val: 0.99, uncorr p-val: 0.942, OR: 0.994 | model: dis_status ~ 0.009[0.0e+00] + (0.994 * mod_ant[0.942]), glm_warn [False]: nan log10 trans: False | Notes: nan 16171 30325-5 [Cytomegalovirus IgM Ab [Presence] in Serum or Plasma, firth]: nCase: 53 | nCon: 9696, corr p-val: 1.37e-06, uncorr p-val: 6.98e-08, OR: 0.131 | model: dis_status ~ 0.009[0.0e+00] + (0.131 * mod_ant[7.0e-08]), glm_warn [False]: nan log10 trans: False | Notes: n=9749 | DoF=1 | n iters: full : 1.00e+01, null : 9.00e+00 | Conv at last: LL change : 3.41e-13, max abs score : 1.87e-13, beta change : 2.88e-07 | Log Likes: full : -3.11e+02, null : -3.26e+02 | Method: Penalized ML | control: maxit : 2500, maxhs : 0, maxstep : 5, lconv : 1e-05, gconv : 1e-05, xconv : 1e-05, collapse : TRUE, fit : NR, call : logistf.control(maxit = n_iter) | mod control: tau : 0.5, terms.fit : NULL, call : logistf.mod.control() 16173 31797-4 [Cytomegalovirus Ag [Presence] in Specimen, firth]: nCase: 21 | nCon: 738, corr p-val: 0.229, uncorr p-val: 0.074, OR: 0.385 | model: dis_status ~ 0.037[0.0e+00] + (0.385 * mod_ant[0.074]), glm_warn [False]: nan log10 trans: False | Notes: n=759 | DoF=1 | n iters: full : 8.00e+00, null : 7.00e+00 | Conv at last: LL change : -1.42e-14, max abs score : 3.11e-15, beta change : 1.83e-10 | Log Likes: full : -9.22e+01, null : -9.38e+01 | Method: Penalized ML | control: maxit : 2500, maxhs : 0, maxstep : 5, lconv : 1e-05, gconv : 1e-05, xconv : 1e-05, collapse : TRUE, fit : NR, call : logistf.control(maxit = n_iter) | mod control: tau : 0.5, terms.fit : NULL, call : logistf.mod.control() dtype: object	False				False				virus	Herpesviridae	Betaherpesvirinae	betaherpesvirus 5
other disorders of optic [2nd] nerve and visual pathways	H47	EBV	VCA_p18	No	unk	did_not	0.13106196	0.01229523620345471	0.619	0.384	[0.451-0.849]	[0.213-0.689]	28	9401	197	12630	5005-4	Epstein Barr virus DNA [Presence] in Specimen by NAA with probe detection	glm			all	all	0	0	dis_status ~ 0.016[4.0e-13] + (0.619 * mod_ant[0.003])	dis_status ~ 0.017[0.0e+00] + (0.384 * mod_ant[0.001])	3.31	3.7	1.15	0.65	3.78	3.87	10803	1827	185	12	68.49	67.46	46.93	51.56	0.002912488	0.0013461937449038							0 5002-1 [Epstein Barr virus DNA [Presence] in Blood by NAA with probe detection, firth]: nCase: 70 | nCon: 3848, corr p-val: 0.089, uncorr p-val: 0.02, OR: 0.292 | model: dis_status ~ 0.020[0.0e+00] + (0.292 * mod_ant[0.020]), glm_warn [False]: nan log10 trans: False | Notes: n=3918 | DoF=1 | n iters: full : 8.00e+00, null : 7.00e+00 | Conv at last: LL change : 9.91e-11, max abs score : 9.76e-11, beta change : 8.92e-06 | Log Likes: full : -3.45e+02, null : -3.48e+02 | Method: Penalized ML | control: maxit : 2500, maxhs : 0, maxstep : 5, lconv : 1e-05, gconv : 1e-05, xconv : 1e-05, collapse : TRUE, fit : NR, call : logistf.control(maxit = n_iter) | mod control: tau : 0.5, terms.fit : NULL, call : logistf.mod.control() 1 24114-1 [Epstein Barr virus capsid IgG Ab [Presence] in Serum by Immunoassay, glm]: nCase: 542 | nCon: 77168, corr p-val: 0.091, uncorr p-val: 0.021, OR: 0.768 | model: dis_status ~ 0.009[0.0e+00] + (0.768 * mod_ant[0.021]), glm_warn [False]: nan log10 trans: False | Notes: nan 2 30340-4 [Epstein Barr virus capsid IgM Ab [Presence] in Serum, glm]: nCase: 316 | nCon: 39323, corr p-val: 0.201, uncorr p-val: 0.06, OR: 0.647 | model: dis_status ~ 0.008[0.0e+00] + (0.647 * mod_ant[0.060]), glm_warn [False]: nan log10 trans: False | Notes: nan 3 49178-7 [Epstein Barr virus Ab [Presence] in Serum, firth]: nCase: 26 | nCon: 53945, corr p-val: 0.728, uncorr p-val: 0.436, OR: 0.55 | model: dis_status ~ 5.2e-04[0.0e+00] + (0.550 * mod_ant[0.436]), glm_warn [False]: nan log10 trans: False | Notes: n=53971 | DoF=1 | n iters: full : 1.20e+01, null : 1.10e+01 | Conv at last: LL change : -8.53e-14, max abs score : 1.33e-15, beta change : 5.34e-11 | Log Likes: full : -2.22e+02, null : -2.23e+02 | Method: Penalized ML | control: maxit : 2500, maxhs : 0, maxstep : 5, lconv : 1e-05, gconv : 1e-05, xconv : 1e-05, collapse : TRUE, fit : NR, call : logistf.control(maxit = n_iter) | mod control: tau : 0.5, terms.fit : NULL, call : logistf.mod.control() 4 24115-8 [Epstein Barr virus capsid IgM Ab [Presence] in Serum by Immunoassay, glm]: nCase: 358 | nCon: 48901, corr p-val: 0.748, uncorr p-val: 0.465, OR: 0.841 | model: dis_status ~ 0.007[0.0e+00] + (0.841 * mod_ant[0.465]), glm_warn [False]: nan log10 trans: False | Notes: nan 5 40751-0 [Epstein Barr virus capsid IgM Ab [Presence] in Serum by Immunofluorescence, firth]: nCase: 74 | nCon: 6397, corr p-val: 0.861, uncorr p-val: 0.609, OR: 0.73 | model: dis_status ~ 0.012[0.0e+00] + (0.730 * mod_ant[0.609]), glm_warn [False]: nan log10 trans: False | Notes: n=6471 | DoF=1 | n iters: full : 8.00e+00, null : 8.00e+00 | Conv at last: LL change : -1.14e-13, max abs score : 3.93e-14, beta change : 1.79e-07 | Log Likes: full : -4.02e+02, null : -4.02e+02 | Method: Penalized ML | control: maxit : 2500, maxhs : 0, maxstep : 5, lconv : 1e-05, gconv : 1e-05, xconv : 1e-05, collapse : TRUE, fit : NR, call : logistf.control(maxit = n_iter) | mod control: tau : 0.5, terms.fit : NULL, call : logistf.mod.control() 6 23858-4 [Epstein Barr virus DNA [Presence] in Cerebral spinal fluid by NAA with probe detection, firth]: nCase: 43 | nCon: 2077, corr p-val: 0.887, uncorr p-val: 0.66, OR: 0.564 | model: dis_status ~ 0.021[0.0e+00] + (0.564 * mod_ant[0.660]), glm_warn [False]: nan log10 trans: False | Notes: n=2120 | DoF=1 | n iters: full : 8.00e+00, null : 7.00e+00 | Conv at last: LL change : 0.00e+00, max abs score : 1.67e-16, beta change : 2.68e-09 | Log Likes: full : -2.08e+02, null : -2.08e+02 | Method: Penalized ML | control: maxit : 2500, maxhs : 0, maxstep : 5, lconv : 1e-05, gconv : 1e-05, xconv : 1e-05, collapse : TRUE, fit : NR, call : logistf.control(maxit = n_iter) | mod control: tau : 0.5, terms.fit : NULL, call : logistf.mod.control() 7 40752-8 [Epstein Barr virus early IgG Ab [Presence] in Serum by Immunoassay, glm]: nCase: 187 | nCon: 18242, corr p-val: 0.994, uncorr p-val: 0.973, OR: 0.994 | model: dis_status ~ 0.010[7.4e-214] + (0.994 * mod_ant[0.973]), glm_warn [False]: nan log10 trans: False | Notes: nan dtype: object	16178 22295-0 [Epstein Barr virus early IgG Ab [Presence] in Serum, glm]: nCase: 64 | nCon: 10625, corr p-val: 0.154, uncorr p-val: 0.039, OR: 1.762 | model: dis_status ~ 0.005[3.1e-270] + (1.762 * mod_ant[0.039]), glm_warn [False]: nan log10 trans: False | Notes: nan 16179 22296-8 [Epstein Barr virus nuclear Ab [Presence] in Serum, glm]: nCase: 88 | nCon: 12078, corr p-val: 0.07, uncorr p-val: 0.012, OR: 1.878 | model: dis_status ~ 0.005[1.1e-132] + (1.878 * mod_ant[0.012]), glm_warn [False]: nan log10 trans: False | Notes: nan 16183 30339-6 [Epstein Barr virus capsid IgG Ab [Presence] in Serum, glm]: nCase: 256 | nCon: 38654, corr p-val: 0.011, uncorr p-val: 1.08e-03, OR: 2.108 | model: dis_status ~ 0.003[1.2e-148] + (2.108 * mod_ant[0.001]), glm_warn [False]: nan log10 trans: False | Notes: nan 16190 5156-5 [Epstein Barr virus nuclear IgG Ab [Presence] in Serum by Immunoassay, glm]: nCase: 135 | nCon: 14604, corr p-val: 0.596, uncorr p-val: 0.291, OR: 1.26 | model: dis_status ~ 0.008[6.7e-135] + (1.260 * mod_ant[0.291]), glm_warn [False]: nan log10 trans: False | Notes: nan 16191 59183-4 [Epstein Barr virus early diffuse IgG Ab [Presence] in Serum, glm]: nCase: 106 | nCon: 14111, corr p-val: 0.655, uncorr p-val: 0.349, OR: 1.24 | model: dis_status ~ 0.007[0.0e+00] + (1.240 * mod_ant[0.349]), glm_warn [False]: nan log10 trans: False | Notes: nan 16192 7883-2 [Epstein Barr virus nuclear IgG Ab [Presence] in Serum, glm]: nCase: 121 | nCon: 22571, corr p-val: 0.075, uncorr p-val: 0.015, OR: 2.048 | model: dis_status ~ 0.003[4.1e-98] + (2.048 * mod_ant[0.015]), glm_warn [False]: nan log10 trans: False | Notes: nan dtype: object	False		0		False		0		virus	Herpesviridae		gammaherpesvirus 4
other disorders of optic [2nd] nerve and visual pathways	H47	HBV	HBc	No	unk	did_not_attempt	0.6064449042857143		0.542		[0.265-1.111]		28	9401								all		0		dis_status ~ 0.004[2.0e-101] + (0.542 * mod_ant[0.094])		0.47	0.67	0.5	0.64	0.39	0.7					68.49	67.46			0.094335874								0 10900-9 [Hepatitis B virus surface Ab [Presence] in Serum by Immunoassay, glm]: nCase: 1557 | nCon: 254624, corr p-val: 0.039, uncorr p-val: 5.41e-03, OR: 0.867 | model: dis_status ~ 0.007[0.0e+00] + (0.867 * mod_ant[0.005]), glm_warn [False]: nan log10 trans: False | Notes: nan 1 13952-7 [Hepatitis B virus core Ab [Presence] in Serum or Plasma by Immunoassay, glm]: nCase: 3441 | nCon: 419699, corr p-val: 0.204, uncorr p-val: 0.064, OR: 0.903 | model: dis_status ~ 0.008[0.0e+00] + (0.903 * mod_ant[0.064]), glm_warn [False]: nan log10 trans: False | Notes: nan 2 33463-1 [Hepatitis B virus e IgG Ab [Presence] in Serum by Immunoassay, firth]: nCase: 31 | nCon: 2674, corr p-val: 0.45, uncorr p-val: 0.171, OR: 0.373 | model: dis_status ~ 0.013[0.0e+00] + (0.373 * mod_ant[0.171]), glm_warn [False]: nan log10 trans: False | Notes: n=2705 | DoF=1 | n iters: full : 9.00e+00, null : 8.00e+00 | Conv at last: LL change : 0.00e+00, max abs score : 1.55e-14, beta change : 8.92e-10 | Log Likes: full : -1.66e+02, null : -1.67e+02 | Method: Penalized ML | control: maxit : 2500, maxhs : 0, maxstep : 5, lconv : 1e-05, gconv : 1e-05, xconv : 1e-05, collapse : TRUE, fit : NR, call : logistf.control(maxit = n_iter) | mod control: tau : 0.5, terms.fit : NULL, call : logistf.mod.control() 3 29610-3 [Hepatitis B virus DNA [Presence] in Serum or Plasma by NAA with probe detection, glm]: nCase: 100 | nCon: 11730, corr p-val: 0.508, uncorr p-val: 0.208, OR: 0.72 | model: dis_status ~ 0.009[0.0e+00] + (0.720 * mod_ant[0.208]), glm_warn [False]: nan log10 trans: False | Notes: nan 4 13953-5 [Hepatitis B virus e Ab [Presence] in Serum or Plasma by Immunoassay, glm]: nCase: 278 | nCon: 41362, corr p-val: 0.846, uncorr p-val: 0.574, OR: 0.926 | model: dis_status ~ 0.007[0.0e+00] + (0.926 * mod_ant[0.574]), glm_warn [False]: nan log10 trans: False | Notes: nan 5 24113-3 [Hepatitis B virus core IgM Ab [Presence] in Serum or Plasma by Immunoassay, glm]: nCase: 2358 | nCon: 385331, corr p-val: 0.861, uncorr p-val: 0.602, OR: 0.873 | model: dis_status ~ 0.006[0.0e+00] + (0.873 * mod_ant[0.602]), glm_warn [False]: nan log10 trans: False | Notes: nan dtype: object	16202 13954-3 [Hepatitis B virus e Ag [Presence] in Serum or Plasma by Immunoassay, glm]: nCase: 370 | nCon: 61651, corr p-val: 0.535, uncorr p-val: 0.25, OR: 1.231 | model: dis_status ~ 0.006[0.0e+00] + (1.231 * mod_ant[0.250]), glm_warn [False]: nan log10 trans: False | Notes: nan 16203 16933-4 [Hepatitis B virus core Ab [Presence] in Serum, glm]: nCase: 1571 | nCon: 216572, corr p-val: 7.87e-03, uncorr p-val: 7.47e-04, OR: 1.273 | model: dis_status ~ 0.007[0.0e+00] + (1.273 * mod_ant[7.5e-04]), glm_warn [False]: nan log10 trans: False | Notes: nan 16204 22322-2 [Hepatitis B virus surface Ab [Presence] in Serum, glm]: nCase: 4097 | nCon: 1942330, corr p-val: 1.79e-59, uncorr p-val: 1.31e-61, OR: 1.737 | model: dis_status ~ 0.002[0.0e+00] + (1.737 * mod_ant[1.3e-61]), glm_warn [False]: nan log10 trans: False | Notes: nan 16208 32685-0 [Hepatitis B virus core IgG Ab [Presence] in Serum, glm]: nCase: 946 | nCon: 68383, corr p-val: 0.037, uncorr p-val: 4.84e-03, OR: 1.334 | model: dis_status ~ 0.013[0.0e+00] + (1.334 * mod_ant[0.005]), glm_warn [False]: nan log10 trans: False | Notes: nan 16210 51914-0 [Hepatitis B virus core IgG+IgM Ab [Presence] in Serum, glm]: nCase: 1335 | nCon: 159717, corr p-val: 0.521, uncorr p-val: 0.225, OR: 1.093 | model: dis_status ~ 0.008[0.0e+00] + (1.093 * mod_ant[0.225]), glm_warn [False]: nan log10 trans: False | Notes: nan 16211 5195-3 [Hepatitis B virus surface Ag [Presence] in Serum, glm]: nCase: 7614 | nCon: 3490419, corr p-val: 4.47e-16, uncorr p-val: 6.52e-18, OR: 2.285 | model: dis_status ~ 0.002[0.0e+00] + (2.285 * mod_ant[6.5e-18]), glm_warn [False]: nan log10 trans: False | Notes: nan 16212 5196-1 [Hepatitis B virus surface Ag [Presence] in Serum or Plasma by Immunoassay, glm]: nCase: 8269 | nCon: 1581439, corr p-val: 0.45, uncorr p-val: 0.168, OR: 1.168 | model: dis_status ~ 0.005[0.0e+00] + (1.168 * mod_ant[0.168]), glm_warn [False]: nan log10 trans: False | Notes: nan 16213 65633-0 [Hepatitis B virus surface Ag [Presence] in Serum or Plasma by Confirmatory method, glm]: nCase: 52 | nCon: 21969, corr p-val: 0.024, uncorr p-val: 2.79e-03, OR: 2.369 | model: dis_status ~ 0.002[9.1e-285] + (2.369 * mod_ant[0.003]), glm_warn [False]: nan log10 trans: False | Notes: nan 16214 83100-8 [Hepatitis B virus core IgG+IgM Ab [Presence] in Serum or Plasma by Immunoassay, firth]: nCase: 25 | nCon: 4071, corr p-val: 0.861, uncorr p-val: 0.604, OR: 1.438 | model: dis_status ~ 0.006[0.0e+00] + (1.438 * mod_ant[0.604]), glm_warn [False]: nan log10 trans: False | Notes: n=4096 | DoF=1 | n iters: full : 8.00e+00, null : 8.00e+00 | Conv at last: LL change : 3.34e-10, max abs score : 3.30e-10, beta change : 5.35e-06 | Log Likes: full : -1.50e+02, null : -1.51e+02 | Method: Penalized ML | control: maxit : 2500, maxhs : 0, maxstep : 5, lconv : 1e-05, gconv : 1e-05, xconv : 1e-05, collapse : TRUE, fit : NR, call : logistf.control(maxit = n_iter) | mod control: tau : 0.5, terms.fit : NULL, call : logistf.mod.control() dtype: object	False				False				virus	Hepadnaviridae		Hepatitis B virus
other disorders of optic [2nd] nerve and visual pathways	H47	HCV	NS3	No	unk	did_not_attempt	0.8103197059615386		1.312		[0.638-2.699]		28	9401								all		0		dis_status ~ 0.002[4.7e-28] + (1.312 * mod_ant[0.461])		1.44	1.37	0.41	0.55	1.47	1.49					68.49	67.46			0.46091137								0 5012-0 [Hepatitis C virus RNA [Presence] in Specimen by NAA with probe detection, glm]: nCase: 38 | nCon: 4258, corr p-val: 0.48, uncorr p-val: 0.186, OR: 1.61 | model: dis_status ~ 0.008[3.2e-138] + (1.610 * mod_ant[0.186]), glm_warn [False]: nan log10 trans: False | Notes: nan 1 16128-1 [Hepatitis C virus Ab [Presence] in Serum, glm]: nCase: 6200 | nCon: 1213070, corr p-val: 0.507, uncorr p-val: 0.204, OR: 1.065 | model: dis_status ~ 0.005[0.0e+00] + (1.065 * mod_ant[0.204]), glm_warn [False]: nan log10 trans: False | Notes: nan 2 40726-2 [Hepatitis C virus IgG Ab [Presence] in Serum or Plasma by Immunoassay, firth]: nCase: 66 | nCon: 7902, corr p-val: 0.937, uncorr p-val: 0.778, OR: 1.274 | model: dis_status ~ 0.008[0.0e+00] + (1.274 * mod_ant[0.778]), glm_warn [False]: nan log10 trans: False | Notes: n=7968 | DoF=1 | n iters: full : 8.00e+00, null : 8.00e+00 | Conv at last: LL change : 2.10e-12, max abs score : 1.90e-12, beta change : 2.44e-07 | Log Likes: full : -3.80e+02, null : -3.80e+02 | Method: Penalized ML | control: maxit : 2500, maxhs : 0, maxstep : 5, lconv : 1e-05, gconv : 1e-05, xconv : 1e-05, collapse : TRUE, fit : NR, call : logistf.control(maxit = n_iter) | mod control: tau : 0.5, terms.fit : NULL, call : logistf.mod.control() 3 72376-7 [Hepatitis C virus Ab [Presence] in Serum, Plasma or Blood by Rapid immunoassay, firth]: nCase: 100 | nCon: 22486, corr p-val: 0.99, uncorr p-val: 0.885, OR: 1.073 | model: dis_status ~ 0.004[0.0e+00] + (1.073 * mod_ant[0.885]), glm_warn [False]: nan log10 trans: False | Notes: n=22586 | DoF=1 | n iters: full : 9.00e+00, null : 9.00e+00 | Conv at last: LL change : -4.55e-13, max abs score : 1.07e-14, beta change : 2.58e-09 | Log Likes: full : -6.39e+02, null : -6.39e+02 | Method: Penalized ML | control: maxit : 2500, maxhs : 0, maxstep : 5, lconv : 1e-05, gconv : 1e-05, xconv : 1e-05, collapse : TRUE, fit : NR, call : logistf.control(maxit = n_iter) | mod control: tau : 0.5, terms.fit : NULL, call : logistf.mod.control() dtype: object	16215 11259-9 [Hepatitis C virus RNA [Presence] in Serum or Plasma by NAA with probe detection, glm]: nCase: 766 | nCon: 83823, corr p-val: 1.55e-05, uncorr p-val: 1.02e-06, OR: 0.553 | model: dis_status ~ 0.010[0.0e+00] + (0.553 * mod_ant[1.0e-06]), glm_warn [False]: nan log10 trans: False | Notes: nan 16218 16129-9 [Hepatitis C virus IgG Ab [Presence] in Serum, glm]: nCase: 1214 | nCon: 91975, corr p-val: 0.509, uncorr p-val: 0.214, OR: 0.784 | model: dis_status ~ 0.013[0.0e+00] + (0.784 * mod_ant[0.214]), glm_warn [False]: nan log10 trans: False | Notes: nan 16221 5199-5 [Hepatitis C virus Ab [Presence] in Serum by Immunoblot, firth]: nCase: 35 | nCon: 1625, corr p-val: 0.07, uncorr p-val: 0.013, OR: 0.353 | model: dis_status ~ 0.028[0.0e+00] + (0.353 * mod_ant[0.013]), glm_warn [False]: nan log10 trans: False | Notes: n=1660 | DoF=1 | n iters: full : 8.00e+00, null : 7.00e+00 | Conv at last: LL change : 2.84e-14, max abs score : 1.78e-15, beta change : 3.25e-08 | Log Likes: full : -1.64e+02, null : -1.67e+02 | Method: Penalized ML | control: maxit : 2500, maxhs : 0, maxstep : 5, lconv : 1e-05, gconv : 1e-05, xconv : 1e-05, collapse : TRUE, fit : NR, call : logistf.control(maxit = n_iter) | mod control: tau : 0.5, terms.fit : NULL, call : logistf.mod.control() dtype: object	False				False				virus	Flaviviridae		Hepacivirus C
other disorders of optic [2nd] nerve and visual pathways	H47	HHV-6	IE1A	No	unk	did_not_attempt	0.8103197059615386		1.381		[0.578-3.297]		28	9401								all		0		dis_status ~ 0.001[6.2e-10] + (1.381 * mod_ant[0.468])		2.35	2.29	0.48	0.44	2.3	2.3					68.49	67.46			0.467667277								0 33942-4 [Herpes virus 6 DNA [Presence] in Cerebral spinal fluid by NAA with probe detection, firth]: nCase: 98 | nCon: 5672, corr p-val: 0.987, uncorr p-val: 0.864, OR: 1.156 | model: dis_status ~ 0.017[0.0e+00] + (1.156 * mod_ant[0.864]), glm_warn [False]: nan log10 trans: False | Notes: n=5770 | DoF=1 | n iters: full : 7.00e+00, null : 7.00e+00 | Conv at last: LL change : 6.26e-10, max abs score : 6.04e-10, beta change : 3.61e-06 | Log Likes: full : -4.94e+02, null : -4.94e+02 | Method: Penalized ML | control: maxit : 2500, maxhs : 0, maxstep : 5, lconv : 1e-05, gconv : 1e-05, xconv : 1e-05, collapse : TRUE, fit : NR, call : logistf.control(maxit = n_iter) | mod control: tau : 0.5, terms.fit : NULL, call : logistf.mod.control() dtype: object	16225 82192-6 [Herpes virus 6 DNA [Presence] in Cerebral spinal fluid by NAA with non-probe detection, firth]: nCase: 394 | nCon: 20352, corr p-val: 0.89, uncorr p-val: 0.695, OR: 0.834 | model: dis_status ~ 0.019[0.0e+00] + (0.834 * mod_ant[0.695]), glm_warn [False]: nan log10 trans: False | Notes: n=20746 | DoF=1 | n iters: full : 7.00e+00, null : 7.00e+00 | Conv at last: LL change : 4.00e-10, max abs score : 3.84e-10, beta change : 5.74e-06 | Log Likes: full : -1.95e+03, null : -1.95e+03 | Method: Penalized ML | control: maxit : 2500, maxhs : 0, maxstep : 5, lconv : 1e-05, gconv : 1e-05, xconv : 1e-05, collapse : TRUE, fit : NR, call : logistf.control(maxit = n_iter) | mod control: tau : 0.5, terms.fit : NULL, call : logistf.mod.control() dtype: object	False				False				virus	Herpesviridae	Betaherpesvirinae	betaherpesvirus 6
other disorders of optic [2nd] nerve and visual pathways	H47	HHV-7	U14	No	unk	did_not_attempt	0.8103197059615386		1.432		[0.594-3.453]		28	9401								all		0		dis_status ~ 0.001[9.0e-08] + (1.432 * mod_ant[0.424])		2.81	2.74	0.43	0.44	2.77	2.78					68.49	67.46			0.424324946										False				False				virus	Herpesviridae	Betaherpesvirinae	betaherpesvirus 7
other disorders of optic [2nd] nerve and visual pathways	H47	HIV	env	Yes	unk	replicated	0.288340515	0.0001431402293892654	3.726	2.45	[1.174-11.829]	[1.639-3.663]	28	9401	234	93659	29893-5	HIV 1 Ab [Presence] in Serum or Plasma by Immunoassay	glm			all	all	0	0	dis_status ~ 3.5e-04[4.4e-15] + (3.726 * mod_ant[0.026])	dis_status ~ 0.002[0.0e+00] + (2.450 * mod_ant[1.3e-05])	1.69	1.53	0.35	0.39	1.71	1.59	88925	4734	207	27	68.49	67.46	49.25	44.47	0.025630268	1.25378303114685e-05							0 12859-5 [HIV 1 p18 Ab [Presence] in Serum by Immunoblot, glm]: nCase: 21 | nCon: 4201, corr p-val: 0.507, uncorr p-val: 0.202, OR: 1.808 | model: dis_status ~ 0.004[2.2e-92] + (1.808 * mod_ant[0.202]), glm_warn [False]: nan log10 trans: False | Notes: nan 1 68961-2 [HIV 1 Ab [Presence] in Serum, Plasma or Blood by Rapid immunoassay, glm]: nCase: 175 | nCon: 34919, corr p-val: 0.682, uncorr p-val: 0.368, OR: 1.252 | model: dis_status ~ 0.005[0.0e+00] + (1.252 * mod_ant[0.368]), glm_warn [False]: nan log10 trans: False | Notes: nan 2 9821-0 [HIV 1 p24 Ag [Presence] in Serum, firth]: nCase: 36 | nCon: 5266, corr p-val: 0.836, uncorr p-val: 0.549, OR: 2.709 | model: dis_status ~ 0.007[0.0e+00] + (2.709 * mod_ant[0.549]), glm_warn [False]: nan log10 trans: False | Notes: n=5302 | DoF=1 | n iters: full : 8.00e+00, null : 8.00e+00 | Conv at last: LL change : 5.88e-11, max abs score : 5.79e-11, beta change : 1.80e-06 | Log Likes: full : -2.14e+02, null : -2.15e+02 | Method: Penalized ML | control: maxit : 2500, maxhs : 0, maxstep : 5, lconv : 1e-05, gconv : 1e-05, xconv : 1e-05, collapse : TRUE, fit : NR, call : logistf.control(maxit = n_iter) | mod control: tau : 0.5, terms.fit : NULL, call : logistf.mod.control() 3 5221-7 [HIV 1 Ab [Presence] in Serum or Plasma by Immunoblot, glm]: nCase: 57 | nCon: 6212, corr p-val: 0.895, uncorr p-val: 0.729, OR: 1.101 | model: dis_status ~ 0.009[2.0e-99] + (1.101 * mod_ant[0.729]), glm_warn [False]: nan log10 trans: False | Notes: nan 4 24012-7 [HIV 1 Ag [Presence] in Serum, firth]: nCase: 191 | nCon: 33783, corr p-val: 0.937, uncorr p-val: 0.779, OR: 1.531 | model: dis_status ~ 0.006[0.0e+00] + (1.531 * mod_ant[0.779]), glm_warn [False]: nan log10 trans: False | Notes: n=33974 | DoF=1 | n iters: full : 9.00e+00, null : 9.00e+00 | Conv at last: LL change : 2.05e-12, max abs score : 5.70e-14, beta change : 6.47e-11 | Log Likes: full : -1.18e+03, null : -1.18e+03 | Method: Penalized ML | control: maxit : 2500, maxhs : 0, maxstep : 5, lconv : 1e-05, gconv : 1e-05, xconv : 1e-05, collapse : TRUE, fit : NR, call : logistf.control(maxit = n_iter) | mod control: tau : 0.5, terms.fit : NULL, call : logistf.mod.control() 5 5017-9 [HIV 1 RNA [Presence] in Blood by NAA with probe detection, firth]: nCase: 52 | nCon: 3782, corr p-val: 0.976, uncorr p-val: 0.84, OR: 1.188 | model: dis_status ~ 0.014[0.0e+00] + (1.188 * mod_ant[0.840]), glm_warn [False]: nan log10 trans: False | Notes: n=3834 | DoF=1 | n iters: full : 8.00e+00, null : 8.00e+00 | Conv at last: LL change : -5.68e-14, max abs score : 2.84e-14, beta change : 2.93e-10 | Log Likes: full : -2.73e+02, null : -2.73e+02 | Method: Penalized ML | control: maxit : 2500, maxhs : 0, maxstep : 5, lconv : 1e-05, gconv : 1e-05, xconv : 1e-05, collapse : TRUE, fit : NR, call : logistf.control(maxit = n_iter) | mod control: tau : 0.5, terms.fit : NULL, call : logistf.mod.control() dtype: object	16228 18396-2 [HIV 1 p24 Ag [Presence] in Serum or Plasma by Immunoassay, firth]: nCase: 196 | nCon: 92024, corr p-val: 0.99, uncorr p-val: 0.958, OR: 0.929 | model: dis_status ~ 0.002[0.0e+00] + (0.929 * mod_ant[0.958]), glm_warn [False]: nan log10 trans: False | Notes: n=92220 | DoF=1 | n iters: full : 9.00e+00, null : 9.00e+00 | Conv at last: LL change : 9.04e-09, max abs score : 8.99e-09, beta change : 9.56e-06 | Log Likes: full : -1.40e+03, null : -1.40e+03 | Method: Penalized ML | control: maxit : 2500, maxhs : 0, maxstep : 5, lconv : 1e-05, gconv : 1e-05, xconv : 1e-05, collapse : TRUE, fit : NR, call : logistf.control(maxit = n_iter) | mod control: tau : 0.5, terms.fit : NULL, call : logistf.mod.control() 16230 25835-0 [HIV 1 RNA [Presence] in Serum or Plasma by NAA with probe detection, glm]: nCase: 109 | nCon: 17459, corr p-val: 0.246, uncorr p-val: 0.083, OR: 0.587 | model: dis_status ~ 0.007[0.0e+00] + (0.587 * mod_ant[0.083]), glm_warn [False]: nan log10 trans: False | Notes: nan 16235 7917-8 [HIV 1 Ab [Presence] in Serum, firth]: nCase: 214 | nCon: 26088, corr p-val: 0.71, uncorr p-val: 0.42, OR: 0.381 | model: dis_status ~ 0.008[0.0e+00] + (0.381 * mod_ant[0.420]), glm_warn [False]: nan log10 trans: False | Notes: n=26302 | DoF=1 | n iters: full : 9.00e+00, null : 8.00e+00 | Conv at last: LL change : -4.55e-13, max abs score : 1.18e-14, beta change : 2.16e-07 | Log Likes: full : -1.24e+03, null : -1.24e+03 | Method: Penalized ML | control: maxit : 2500, maxhs : 0, maxstep : 5, lconv : 1e-05, gconv : 1e-05, xconv : 1e-05, collapse : TRUE, fit : NR, call : logistf.control(maxit = n_iter) | mod control: tau : 0.5, terms.fit : NULL, call : logistf.mod.control() 16236 9664-4 [HIV 1 p24 Ab [Presence] in Serum by Immunoblot, glm]: nCase: 72 | nCon: 6812, corr p-val: 0.748, uncorr p-val: 0.462, OR: 0.807 | model: dis_status ~ 0.011[2.2e-250] + (0.807 * mod_ant[0.462]), glm_warn [False]: nan log10 trans: False | Notes: nan dtype: object	False		0		False		0		virus	Retroviridae		Lentivirus
other disorders of optic [2nd] nerve and visual pathways	H47	HPV-16	L1	No	unk	did_not_attempt	0.8103197059615386		1.352		[0.599-3.051]		28	9401								all		0		dis_status ~ 0.002[3.4e-19] + (1.352 * mod_ant[0.468])		1.63	1.57	0.42	0.47	1.66	1.6					68.49	67.46			0.468184719								0 61372-9 [Human papilloma virus 16 DNA [Presence] in Specimen by NAA with probe detection, glm]: nCase: 1506 | nCon: 253618, corr p-val: 0.846, uncorr p-val: 0.57, OR: 1.111 | model: dis_status ~ 0.006[0.0e+00] + (1.111 * mod_ant[0.570]), glm_warn [False]: nan log10 trans: False | Notes: nan 1 82675-0 [Human papilloma virus 16+18+31+33+35+39+45+51+52+56+58+59+66+68 DNA [Presence] in Cervix by NAA with probe detection, glm]: nCase: 71 | nCon: 20705, corr p-val: 0.895, uncorr p-val: 0.731, OR: 1.131 | model: dis_status ~ 0.003[0.0e+00] + (1.131 * mod_ant[0.731]), glm_warn [False]: nan log10 trans: False | Notes: nan 2 70061-7 [Human papilloma virus 16 and 18 DNA [Presence] in Specimen by NAA with probe detection, firth]: nCase: 43 | nCon: 37062, corr p-val: 0.99, uncorr p-val: 0.926, OR: 1.043 | model: dis_status ~ 0.001[0.0e+00] + (1.043 * mod_ant[0.926]), glm_warn [False]: nan log10 trans: False | Notes: n=37105 | DoF=1 | n iters: full : 1.00e+01, null : 1.00e+01 | Conv at last: LL change : 1.71e-13, max abs score : 6.71e-13, beta change : 1.82e-07 | Log Likes: full : -3.31e+02, null : -3.31e+02 | Method: Penalized ML | control: maxit : 2500, maxhs : 0, maxstep : 5, lconv : 1e-05, gconv : 1e-05, xconv : 1e-05, collapse : TRUE, fit : NR, call : logistf.control(maxit = n_iter) | mod control: tau : 0.5, terms.fit : NULL, call : logistf.mod.control() 3 77399-4 [Human papilloma virus 16 DNA [Presence] in Cervix by NAA with probe detection, firth]: nCase: 67 | nCon: 21824, corr p-val: 0.99, uncorr p-val: 0.961, OR: 1.042 | model: dis_status ~ 0.003[0.0e+00] + (1.042 * mod_ant[0.961]), glm_warn [False]: nan log10 trans: False | Notes: n=21891 | DoF=1 | n iters: full : 9.00e+00, null : 9.00e+00 | Conv at last: LL change : 7.96e-13, max abs score : 2.07e-12, beta change : 2.51e-07 | Log Likes: full : -4.52e+02, null : -4.52e+02 | Method: Penalized ML | control: maxit : 2500, maxhs : 0, maxstep : 5, lconv : 1e-05, gconv : 1e-05, xconv : 1e-05, collapse : TRUE, fit : NR, call : logistf.control(maxit = n_iter) | mod control: tau : 0.5, terms.fit : NULL, call : logistf.mod.control() dtype: object	16239 30167-1 [Human papilloma virus 16+18+31+33+35+39+45+51+52+56+58+59+68 DNA [Presence] in Cervix by Probe with signal amplification, glm]: nCase: 2230 | nCon: 517791, corr p-val: 0.089, uncorr p-val: 0.019, OR: 0.847 | model: dis_status ~ 0.004[0.0e+00] + (0.847 * mod_ant[0.019]), glm_warn [False]: nan log10 trans: False | Notes: nan 16240 49896-4 [Human papilloma virus 16+18+31+33+35+39+45+51+52+56+58+59+68 DNA [Presence] in Specimen by NAA with probe detection, glm]: nCase: 1090 | nCon: 144091, corr p-val: 0.15, uncorr p-val: 0.037, OR: 0.783 | model: dis_status ~ 0.008[0.0e+00] + (0.783 * mod_ant[0.037]), glm_warn [False]: nan log10 trans: False | Notes: nan 16241 59263-4 [Human papilloma virus 16 DNA [Presence] in Cervix by Probe with signal amplification, firth]: nCase: 67 | nCon: 51914, corr p-val: 0.607, uncorr p-val: 0.306, OR: 0.474 | model: dis_status ~ 0.001[0.0e+00] + (0.474 * mod_ant[0.306]), glm_warn [False]: nan log10 trans: False | Notes: n=51981 | DoF=1 | n iters: full : 1.10e+01, null : 1.00e+01 | Conv at last: LL change : -1.14e-13, max abs score : 3.02e-14, beta change : 1.38e-09 | Log Likes: full : -5.10e+02, null : -5.10e+02 | Method: Penalized ML | control: maxit : 2500, maxhs : 0, maxstep : 5, lconv : 1e-05, gconv : 1e-05, xconv : 1e-05, collapse : TRUE, fit : NR, call : logistf.control(maxit = n_iter) | mod control: tau : 0.5, terms.fit : NULL, call : logistf.mod.control() 16242 59420-0 [Human papilloma virus 16+18+31+33+35+39+45+51+52+56+58+59+66+68 DNA [Presence] in Cervix by Probe with signal amplification, glm]: nCase: 1280 | nCon: 197304, corr p-val: 0.887, uncorr p-val: 0.68, OR: 0.959 | model: dis_status ~ 0.007[0.0e+00] + (0.959 * mod_ant[0.680]), glm_warn [False]: nan log10 trans: False | Notes: nan dtype: object	False				False				virus	Papillomaviridae		Alphapapillomavirus 9
other disorders of optic [2nd] nerve and visual pathways	H47	HPV-18	L1	No	unk	did_not_attempt	0.6064449042857143		2.179		[0.898-5.290]		28	9401								all		0		dis_status ~ 8.6e-04[1.2e-19] + (2.179 * mod_ant[0.085])		1.67	1.53	0.46	0.45	1.62	1.57					68.49	67.46			0.08512966								0 61373-7 [Human papilloma virus 18 DNA [Presence] in Specimen by NAA with probe detection, glm]: nCase: 1649 | nCon: 329595, corr p-val: 0.642, uncorr p-val: 0.33, OR: 1.3 | model: dis_status ~ 0.005[0.0e+00] + (1.300 * mod_ant[0.330]), glm_warn [False]: nan log10 trans: False | Notes: nan 1 82675-0 [Human papilloma virus 16+18+31+33+35+39+45+51+52+56+58+59+66+68 DNA [Presence] in Cervix by NAA with probe detection, glm]: nCase: 71 | nCon: 20705, corr p-val: 0.895, uncorr p-val: 0.731, OR: 1.131 | model: dis_status ~ 0.003[0.0e+00] + (1.131 * mod_ant[0.731]), glm_warn [False]: nan log10 trans: False | Notes: nan 2 17401-1 [Human papilloma virus 18 Ag [Presence] in Specimen, firth]: nCase: 62 | nCon: 34053, corr p-val: 0.976, uncorr p-val: 0.838, OR: 1.358 | model: dis_status ~ 0.002[0.0e+00] + (1.358 * mod_ant[0.838]), glm_warn [False]: nan log10 trans: False | Notes: n=34115 | DoF=1 | n iters: full : 1.00e+01, null : 1.00e+01 | Conv at last: LL change : 1.53e-12, max abs score : 2.14e-14, beta change : 5.01e-10 | Log Likes: full : -4.52e+02, null : -4.52e+02 | Method: Penalized ML | control: maxit : 2500, maxhs : 0, maxstep : 5, lconv : 1e-05, gconv : 1e-05, xconv : 1e-05, collapse : TRUE, fit : NR, call : logistf.control(maxit = n_iter) | mod control: tau : 0.5, terms.fit : NULL, call : logistf.mod.control() 3 70061-7 [Human papilloma virus 16 and 18 DNA [Presence] in Specimen by NAA with probe detection, firth]: nCase: 43 | nCon: 37062, corr p-val: 0.99, uncorr p-val: 0.926, OR: 1.043 | model: dis_status ~ 0.001[0.0e+00] + (1.043 * mod_ant[0.926]), glm_warn [False]: nan log10 trans: False | Notes: n=37105 | DoF=1 | n iters: full : 1.00e+01, null : 1.00e+01 | Conv at last: LL change : 1.71e-13, max abs score : 6.71e-13, beta change : 1.82e-07 | Log Likes: full : -3.31e+02, null : -3.31e+02 | Method: Penalized ML | control: maxit : 2500, maxhs : 0, maxstep : 5, lconv : 1e-05, gconv : 1e-05, xconv : 1e-05, collapse : TRUE, fit : NR, call : logistf.control(maxit = n_iter) | mod control: tau : 0.5, terms.fit : NULL, call : logistf.mod.control() 4 77400-0 [Human papilloma virus 18 DNA [Presence] in Cervix by NAA with probe detection, firth]: nCase: 65 | nCon: 20391, corr p-val: 0.99, uncorr p-val: 0.916, OR: 1.167 | model: dis_status ~ 0.003[0.0e+00] + (1.167 * mod_ant[0.916]), glm_warn [False]: nan log10 trans: False | Notes: n=20456 | DoF=1 | n iters: full : 9.00e+00, null : 9.00e+00 | Conv at last: LL change : -5.68e-14, max abs score : 8.39e-13, beta change : 1.64e-07 | Log Likes: full : -4.37e+02, null : -4.37e+02 | Method: Penalized ML | control: maxit : 2500, maxhs : 0, maxstep : 5, lconv : 1e-05, gconv : 1e-05, xconv : 1e-05, collapse : TRUE, fit : NR, call : logistf.control(maxit = n_iter) | mod control: tau : 0.5, terms.fit : NULL, call : logistf.mod.control() dtype: object	16248 30167-1 [Human papilloma virus 16+18+31+33+35+39+45+51+52+56+58+59+68 DNA [Presence] in Cervix by Probe with signal amplification, glm]: nCase: 2230 | nCon: 517791, corr p-val: 0.089, uncorr p-val: 0.019, OR: 0.847 | model: dis_status ~ 0.004[0.0e+00] + (0.847 * mod_ant[0.019]), glm_warn [False]: nan log10 trans: False | Notes: nan 16249 49896-4 [Human papilloma virus 16+18+31+33+35+39+45+51+52+56+58+59+68 DNA [Presence] in Specimen by NAA with probe detection, glm]: nCase: 1090 | nCon: 144091, corr p-val: 0.15, uncorr p-val: 0.037, OR: 0.783 | model: dis_status ~ 0.008[0.0e+00] + (0.783 * mod_ant[0.037]), glm_warn [False]: nan log10 trans: False | Notes: nan 16251 59420-0 [Human papilloma virus 16+18+31+33+35+39+45+51+52+56+58+59+66+68 DNA [Presence] in Cervix by Probe with signal amplification, glm]: nCase: 1280 | nCon: 197304, corr p-val: 0.887, uncorr p-val: 0.68, OR: 0.959 | model: dis_status ~ 0.007[0.0e+00] + (0.959 * mod_ant[0.680]), glm_warn [False]: nan log10 trans: False | Notes: nan 16254 75694-0 [Human papilloma virus 18+45 E6+E7 mRNA [Presence] in Cervix by NAA with probe detection, firth]: nCase: 41 | nCon: 20487, corr p-val: 0.695, uncorr p-val: 0.39, OR: 0.525 | model: dis_status ~ 0.002[0.0e+00] + (0.525 * mod_ant[0.390]), glm_warn [False]: nan log10 trans: False | Notes: n=20528 | DoF=1 | n iters: full : 1.00e+01, null : 1.00e+01 | Conv at last: LL change : -4.55e-13, max abs score : 9.75e-14, beta change : 3.58e-07 | Log Likes: full : -2.93e+02, null : -2.93e+02 | Method: Penalized ML | control: maxit : 2500, maxhs : 0, maxstep : 5, lconv : 1e-05, gconv : 1e-05, xconv : 1e-05, collapse : TRUE, fit : NR, call : logistf.control(maxit = n_iter) | mod control: tau : 0.5, terms.fit : NULL, call : logistf.mod.control() dtype: object	False				False				virus	Papillomaviridae		Alphapapillomavirus 7
other disorders of optic [2nd] nerve and visual pathways	H47	H. pylori	CagA	No	unk	did_not	0.288340515	0.04474320655037142	1.68	1.284	[1.073-2.632]	[1.071-1.539]	20	4734	1159	118654	17780-8	Helicobacter pylori Ag [Presence] in Stool by Immunoassay	glm			all	all	0	0	dis_status ~ 0.001[5.3e-27] + (1.680 * mod_ant[0.023])	dis_status ~ 0.010[0.0e+00] + (1.284 * mod_ant[0.007])	2.52	2.04	0.82	0.92	2.34	1.86	107688	10966	1025	134	68.53	67.33	56.67	47.41	0.023440372	0.0068584477194							0 17859-0 [Helicobacter pylori IgG Ab [Presence] in Serum or Plasma by Immunoassay, glm]: nCase: 672 | nCon: 39384, corr p-val: 0.232, uncorr p-val: 0.076, OR: 1.158 | model: dis_status ~ 0.016[0.0e+00] + (1.158 * mod_ant[0.076]), glm_warn [False]: nan log10 trans: False | Notes: nan dtype: object	16195 22310-7 [Helicobacter pylori Ab [Presence] in Serum, glm]: nCase: 856 | nCon: 51218, corr p-val: 0.895, uncorr p-val: 0.714, OR: 0.958 | model: dis_status ~ 0.017[0.0e+00] + (0.958 * mod_ant[0.714]), glm_warn [False]: nan log10 trans: False | Notes: nan 16196 31843-6 [Helicobacter pylori Ag [Presence] in Stool, glm]: nCase: 121 | nCon: 24051, corr p-val: 0.884, uncorr p-val: 0.636, OR: 0.841 | model: dis_status ~ 0.005[0.0e+00] + (0.841 * mod_ant[0.636]), glm_warn [False]: nan log10 trans: False | Notes: nan 16197 46987-4 [Helicobacter pylori IgM Ab [Presence] in Serum by Immunoassay, firth]: nCase: 90 | nCon: 3852, corr p-val: 0.521, uncorr p-val: 0.228, OR: 0.547 | model: dis_status ~ 0.024[0.0e+00] + (0.547 * mod_ant[0.228]), glm_warn [False]: nan log10 trans: False | Notes: n=3942 | DoF=1 | n iters: full : 8.00e+00, null : 7.00e+00 | Conv at last: LL change : -5.68e-14, max abs score : 1.29e-14, beta change : 6.00e-10 | Log Likes: full : -4.25e+02, null : -4.26e+02 | Method: Penalized ML | control: maxit : 2500, maxhs : 0, maxstep : 5, lconv : 1e-05, gconv : 1e-05, xconv : 1e-05, collapse : TRUE, fit : NR, call : logistf.control(maxit = n_iter) | mod control: tau : 0.5, terms.fit : NULL, call : logistf.mod.control() 16198 80373-4 [Helicobacter pylori Ag [Presence] in Stool by Rapid immunoassay, glm]: nCase: 196 | nCon: 24685, corr p-val: 0.773, uncorr p-val: 0.491, OR: 0.779 | model: dis_status ~ 0.008[0.0e+00] + (0.779 * mod_ant[0.491]), glm_warn [False]: nan log10 trans: False | Notes: nan dtype: object	False		0		False		0		bacteria	Helicobacteraceae		H. pylori
other disorders of optic [2nd] nerve and visual pathways	H47	HSV-1	IgG	No	unk	did_not_attempt	0.9184173975		1.084		[0.709-1.658]		28	9401								all		0		dis_status ~ 0.002[1.4e-18] + (1.084 * mod_ant[0.708])		3.06	3	0.88	0.9	3.49	3.47					68.49	67.46			0.708464822								0 51916-5 [Herpes simplex virus 1 IgG Ab [Presence] in Serum or Plasma by Immunoassay, glm]: nCase: 335 | nCon: 40623, corr p-val: 0.391, uncorr p-val: 0.14, OR: 1.181 | model: dis_status ~ 0.007[0.0e+00] + (1.181 * mod_ant[0.140]), glm_warn [False]: nan log10 trans: False | Notes: nan 1 16130-7 [Herpes simplex virus 1 DNA [Presence] in Specimen by NAA with probe detection, glm]: nCase: 677 | nCon: 99293, corr p-val: 0.99, uncorr p-val: 0.92, OR: 1.011 | model: dis_status ~ 0.007[0.0e+00] + (1.011 * mod_ant[0.920]), glm_warn [False]: nan log10 trans: False | Notes: nan 2 82190-0 [Herpes simplex virus 1 DNA [Presence] in Cerebral spinal fluid by NAA with non-probe detection, firth]: nCase: 391 | nCon: 20079, corr p-val: 0.998, uncorr p-val: 0.996, OR: 1.004 | model: dis_status ~ 0.020[0.0e+00] + (1.004 * mod_ant[0.996]), glm_warn [False]: nan log10 trans: False | Notes: n=20470 | DoF=1 | n iters: full : 7.00e+00, null : 7.00e+00 | Conv at last: LL change : 2.71e-10, max abs score : 2.61e-10, beta change : 1.19e-06 | Log Likes: full : -1.93e+03, null : -1.93e+03 | Method: Penalized ML | control: maxit : 2500, maxhs : 0, maxstep : 5, lconv : 1e-05, gconv : 1e-05, xconv : 1e-05, collapse : TRUE, fit : NR, call : logistf.control(maxit = n_iter) | mod control: tau : 0.5, terms.fit : NULL, call : logistf.mod.control() dtype: object	16258 16952-4 [Herpes simplex virus 1 DNA [Presence] in Cerebral spinal fluid by NAA with probe detection, glm]: nCase: 287 | nCon: 20994, corr p-val: 0.201, uncorr p-val: 0.059, OR: 0.667 | model: dis_status ~ 0.014[0.0e+00] + (0.667 * mod_ant[0.059]), glm_warn [False]: nan log10 trans: False | Notes: nan 16260 40466-5 [Herpes simplex virus 1 IgM Ab [Presence] in Serum by Immunofluorescence, firth]: nCase: 51 | nCon: 12412, corr p-val: 0.891, uncorr p-val: 0.702, OR: 0.739 | model: dis_status ~ 0.004[0.0e+00] + (0.739 * mod_ant[0.702]), glm_warn [False]: nan log10 trans: False | Notes: n=12463 | DoF=1 | n iters: full : 9.00e+00, null : 9.00e+00 | Conv at last: LL change : -3.98e-13, max abs score : 4.13e-14, beta change : 2.32e-07 | Log Likes: full : -3.29e+02, null : -3.29e+02 | Method: Penalized ML | control: maxit : 2500, maxhs : 0, maxstep : 5, lconv : 1e-05, gconv : 1e-05, xconv : 1e-05, collapse : TRUE, fit : NR, call : logistf.control(maxit = n_iter) | mod control: tau : 0.5, terms.fit : NULL, call : logistf.mod.control() 16262 5846-1 [Herpes simplex virus 1 Ag [Presence] in Specimen by Immunofluorescence, glm]: nCase: 52 | nCon: 3662, corr p-val: 0.449, uncorr p-val: 0.164, OR: 0.566 | model: dis_status ~ 0.016[1.8e-168] + (0.566 * mod_ant[0.164]), glm_warn [False]: nan log10 trans: False | Notes: nan dtype: object	False				False				virus	Herpesviridae	Alphaherpesvirinae	alphaherpesvirus 1
other disorders of optic [2nd] nerve and visual pathways	H47	HSV-2	IgG	No	unk	did_not_attempt	0.8103197059615386		1.248		[0.789-1.973]		28	9401								all		0		dis_status ~ 0.002[7.9e-44] + (1.248 * mod_ant[0.343])		1.73	1.59	0.84	0.77	1.63	1.51					68.49	67.46			0.343001831								0 43180-9 [Herpes simplex virus 2 IgG Ab [Presence] in Serum or Plasma by Immunoassay, glm]: nCase: 179 | nCon: 30505, corr p-val: 0.99, uncorr p-val: 0.925, OR: 1.015 | model: dis_status ~ 0.006[0.0e+00] + (1.015 * mod_ant[0.925]), glm_warn [False]: nan log10 trans: False | Notes: nan dtype: object	16264 16131-5 [Herpes simplex virus 2 DNA [Presence] in Specimen by NAA with probe detection, glm]: nCase: 870 | nCon: 113313, corr p-val: 0.545, uncorr p-val: 0.259, OR: 0.886 | model: dis_status ~ 0.008[0.0e+00] + (0.886 * mod_ant[0.259]), glm_warn [False]: nan log10 trans: False | Notes: nan 16265 16960-7 [Herpes simplex virus 2 DNA [Presence] in Cerebral spinal fluid by NAA with probe detection, glm]: nCase: 278 | nCon: 21164, corr p-val: 0.99, uncorr p-val: 0.956, OR: 0.987 | model: dis_status ~ 0.013[0.0e+00] + (0.987 * mod_ant[0.956]), glm_warn [False]: nan log10 trans: False | Notes: nan 16266 17851-7 [Herpes simplex virus 2 IgG Ab [Presence] in Serum, glm]: nCase: 78 | nCon: 9804, corr p-val: 0.946, uncorr p-val: 0.794, OR: 0.926 | model: dis_status ~ 0.008[0.0e+00] + (0.926 * mod_ant[0.794]), glm_warn [False]: nan log10 trans: False | Notes: nan 16268 45210-2 [Herpes simplex virus 2 IgM Ab [Presence] in Serum by Immunofluorescence, firth]: nCase: 51 | nCon: 11934, corr p-val: 0.529, uncorr p-val: 0.24, OR: 0.267 | model: dis_status ~ 0.004[0.0e+00] + (0.267 * mod_ant[0.240]), glm_warn [False]: nan log10 trans: False | Notes: n=11985 | DoF=1 | n iters: full : 1.00e+01, null : 9.00e+00 | Conv at last: LL change : 5.68e-14, max abs score : 6.55e-15, beta change : 1.60e-07 | Log Likes: full : -3.26e+02, null : -3.27e+02 | Method: Penalized ML | control: maxit : 2500, maxhs : 0, maxstep : 5, lconv : 1e-05, gconv : 1e-05, xconv : 1e-05, collapse : TRUE, fit : NR, call : logistf.control(maxit = n_iter) | mod control: tau : 0.5, terms.fit : NULL, call : logistf.mod.control() 16269 5849-5 [Herpes simplex virus 2 Ag [Presence] in Specimen by Immunofluorescence, firth]: nCase: 53 | nCon: 3739, corr p-val: 0.509, uncorr p-val: 0.216, OR: 0.567 | model: dis_status ~ 0.015[0.0e+00] + (0.567 * mod_ant[0.216]), glm_warn [False]: nan log10 trans: False | Notes: n=3792 | DoF=1 | n iters: full : 8.00e+00, null : 8.00e+00 | Conv at last: LL change : 5.68e-14, max abs score : 6.26e-14, beta change : 1.71e-07 | Log Likes: full : -2.75e+02, null : -2.76e+02 | Method: Penalized ML | control: maxit : 2500, maxhs : 0, maxstep : 5, lconv : 1e-05, gconv : 1e-05, xconv : 1e-05, collapse : TRUE, fit : NR, call : logistf.control(maxit = n_iter) | mod control: tau : 0.5, terms.fit : NULL, call : logistf.mod.control() dtype: object	False				False				virus	Herpesviridae	Alphaherpesvirinae	alphaherpesvirus 2
other disorders of optic [2nd] nerve and visual pathways	H47	HTLV-1	gag	No	unk	did_not_attempt	0.8103197059615386		0.85		[0.562-1.285]		28	9401								all		0		dis_status ~ 0.004[4.4e-38] + (0.850 * mod_ant[0.441])		1.82	1.94	1	0.86	2.03	2.13					68.49	67.46			0.441293804										False				False				virus	Retroviridae	Orthoretrovirinae	T-lymphotropic virus 1
other disorders of optic [2nd] nerve and visual pathways	H47	JCV	VP1	No	unk	did_not_attempt	0.9184173975		1.103		[0.592-2.054]		28	9401								all		0		dis_status ~ 0.002[3.7e-13] + (1.103 * mod_ant[0.758])		2.56	2.53	0.45	0.6	2.59	2.5					68.49	67.46			0.758043698								0 33295-7 [JC virus DNA [Presence] in Cerebral spinal fluid by NAA with probe detection, firth]: nCase: 33 | nCon: 1186, corr p-val: 0.695, uncorr p-val: 0.389, OR: 2.285 | model: dis_status ~ 0.028[0.0e+00] + (2.285 * mod_ant[0.389]), glm_warn [False]: nan log10 trans: False | Notes: n=1219 | DoF=1 | n iters: full : 7.00e+00, null : 7.00e+00 | Conv at last: LL change : 2.84e-14, max abs score : 5.11e-15, beta change : 1.86e-08 | Log Likes: full : -1.50e+02, null : -1.50e+02 | Method: Penalized ML | control: maxit : 2500, maxhs : 0, maxstep : 5, lconv : 1e-05, gconv : 1e-05, xconv : 1e-05, collapse : TRUE, fit : NR, call : logistf.control(maxit = n_iter) | mod control: tau : 0.5, terms.fit : NULL, call : logistf.mod.control() dtype: object	16274 42921-7 [JC virus DNA [Presence] in Specimen by NAA with probe detection, firth]: nCase: 21 | nCon: 997, corr p-val: 0.99, uncorr p-val: 0.91, OR: 0.853 | model: dis_status ~ 0.022[0.0e+00] + (0.853 * mod_ant[0.910]), glm_warn [False]: nan log10 trans: False | Notes: n=1018 | DoF=1 | n iters: full : 7.00e+00, null : 7.00e+00 | Conv at last: LL change : 1.66e-12, max abs score : 1.66e-12, beta change : 1.36e-06 | Log Likes: full : -1.01e+02, null : -1.01e+02 | Method: Penalized ML | control: maxit : 2500, maxhs : 0, maxstep : 5, lconv : 1e-05, gconv : 1e-05, xconv : 1e-05, collapse : TRUE, fit : NR, call : logistf.control(maxit = n_iter) | mod control: tau : 0.5, terms.fit : NULL, call : logistf.mod.control() 16275 70173-0 [JC virus Ab [Presence] in Serum or Plasma by Immunoassay, glm]: nCase: 234 | nCon: 7262, corr p-val: 0.089, uncorr p-val: 0.018, OR: 0.73 | model: dis_status ~ 0.038[1.1e-248] + (0.730 * mod_ant[0.018]), glm_warn [False]: nan log10 trans: False | Notes: nan dtype: object	False				False				virus	Polyomaviridae		polyomavirus 2
other disorders of optic [2nd] nerve and visual pathways	H47	KSHV	LANA	No	unk	did_not_attempt	0.8103197059615386		1.241		[0.736-2.093]		28	9401								all		0		dis_status ~ 0.002[2.6e-58] + (1.241 * mod_ant[0.418])		1.22	1.12	0.47	0.69	1.27	1.2					68.49	67.46			0.417872596										False				False				virus	Herpesviridae		gammaherpesvirus 8
other disorders of optic [2nd] nerve and visual pathways	H47	MCV	VP1	No	unk	did_not_attempt	0.8103197059615386		1.248		[0.775-2.010]		28	9401								all		0		dis_status ~ 0.002[7.4e-18] + (1.248 * mod_ant[0.362])		2.99	2.85	0.83	0.82	3.28	3					68.49	67.46			0.361912302										False				False				virus	Polyomaviridae		polyomavirus 5
other disorders of optic [2nd] nerve and visual pathways	H47	T. gondii	p22	No	unk	did_not_attempt	0.8193592666666667		0.805		[0.434-1.493]		28	9401								all		0		dis_status ~ 0.004[1.7e-30] + (0.805 * mod_ant[0.492])		1.4	1.47	0.56	0.59	1.41	1.49					68.49	67.46			0.49161556									16278 22580-5 [Toxoplasma gondii IgG Ab [Presence] in Serum, glm]: nCase: 127 | nCon: 9700, corr p-val: 0.846, uncorr p-val: 0.58, OR: 1.152 | model: dis_status ~ 0.013[0.0e+00] + (1.152 * mod_ant[0.580]), glm_warn [False]: nan log10 trans: False | Notes: nan 16280 40677-7 [Toxoplasma gondii IgG Ab [Presence] in Serum by Immunoassay, glm]: nCase: 257 | nCon: 17859, corr p-val: 0.642, uncorr p-val: 0.333, OR: 1.209 | model: dis_status ~ 0.014[0.0e+00] + (1.209 * mod_ant[0.333]), glm_warn [False]: nan log10 trans: False | Notes: nan 16281 40678-5 [Toxoplasma gondii IgM Ab [Presence] in Serum or Plasma by Immunoassay, firth]: nCase: 284 | nCon: 22123, corr p-val: 0.748, uncorr p-val: 0.469, OR: 1.392 | model: dis_status ~ 0.013[0.0e+00] + (1.392 * mod_ant[0.469]), glm_warn [False]: nan log10 trans: False | Notes: n=22407 | DoF=1 | n iters: full : 8.00e+00, null : 8.00e+00 | Conv at last: LL change : -1.36e-12, max abs score : 1.66e-13, beta change : 1.09e-09 | Log Likes: full : -1.52e+03, null : -1.52e+03 | Method: Penalized ML | control: maxit : 2500, maxhs : 0, maxstep : 5, lconv : 1e-05, gconv : 1e-05, xconv : 1e-05, collapse : TRUE, fit : NR, call : logistf.control(maxit = n_iter) | mod control: tau : 0.5, terms.fit : NULL, call : logistf.mod.control() 16282 42626-2 [Toxoplasma gondii DNA [Presence] in Cerebral spinal fluid by NAA with probe detection, firth]: nCase: 68 | nCon: 2691, corr p-val: 0.075, uncorr p-val: 0.015, OR: 8.763 | model: dis_status ~ 0.025[0.0e+00] + (8.763 * mod_ant[0.015]), glm_warn [False]: nan log10 trans: False | Notes: n=2759 | DoF=1 | n iters: full : 7.00e+00, null : 7.00e+00 | Conv at last: LL change : 1.71e-13, max abs score : 2.11e-13, beta change : 8.32e-08 | Log Likes: full : -3.14e+02, null : -3.17e+02 | Method: Penalized ML | control: maxit : 2500, maxhs : 0, maxstep : 5, lconv : 1e-05, gconv : 1e-05, xconv : 1e-05, collapse : TRUE, fit : NR, call : logistf.control(maxit = n_iter) | mod control: tau : 0.5, terms.fit : NULL, call : logistf.mod.control() dtype: object	False				False				other	Sarcocystidae	Toxoplasmatinae	T. gondii
other disorders of optic [2nd] nerve and visual pathways	H47	VZV	gE_gl	No	unk	did_not_attempt	0.9639320423076922		0.926		[0.448-1.912]		28	9401								all		0		dis_status ~ 0.004[3.4e-08] + (0.926 * mod_ant[0.835])		2.7	2.72	0.53	0.51	2.75	2.72					68.49	67.46			0.83540777								0 11483-5 [Varicella zoster virus DNA [Presence] in Specimen by NAA with probe detection, glm]: nCase: 560 | nCon: 36263, corr p-val: 0.07, uncorr p-val: 0.012, OR: 0.633 | model: dis_status ~ 0.016[0.0e+00] + (0.633 * mod_ant[0.012]), glm_warn [False]: nan log10 trans: False | Notes: nan 1 82188-4 [Varicella zoster virus DNA [Presence] in Cerebral spinal fluid by NAA with non-probe detection, firth]: nCase: 360 | nCon: 19177, corr p-val: 0.655, uncorr p-val: 0.349, OR: 0.504 | model: dis_status ~ 0.019[0.0e+00] + (0.504 * mod_ant[0.349]), glm_warn [False]: nan log10 trans: False | Notes: n=19537 | DoF=1 | n iters: full : 8.00e+00, null : 7.00e+00 | Conv at last: LL change : -4.55e-13, max abs score : 1.80e-13, beta change : 6.02e-08 | Log Likes: full : -1.79e+03, null : -1.79e+03 | Method: Penalized ML | control: maxit : 2500, maxhs : 0, maxstep : 5, lconv : 1e-05, gconv : 1e-05, xconv : 1e-05, collapse : TRUE, fit : NR, call : logistf.control(maxit = n_iter) | mod control: tau : 0.5, terms.fit : NULL, call : logistf.mod.control() 2 29248-2 [Varicella zoster virus DNA [Presence] in Blood by NAA with probe detection, firth]: nCase: 37 | nCon: 1608, corr p-val: 0.884, uncorr p-val: 0.639, OR: 0.544 | model: dis_status ~ 0.024[0.0e+00] + (0.544 * mod_ant[0.639]), glm_warn [False]: nan log10 trans: False | Notes: n=1645 | DoF=1 | n iters: full : 8.00e+00, null : 7.00e+00 | Conv at last: LL change : 1.14e-13, max abs score : 7.27e-15, beta change : 8.86e-10 | Log Likes: full : -1.75e+02, null : -1.75e+02 | Method: Penalized ML | control: maxit : 2500, maxhs : 0, maxstep : 5, lconv : 1e-05, gconv : 1e-05, xconv : 1e-05, collapse : TRUE, fit : NR, call : logistf.control(maxit = n_iter) | mod control: tau : 0.5, terms.fit : NULL, call : logistf.mod.control() 3 43588-3 [Varicella zoster virus IgM Ab [Presence] in Serum by Immunofluorescence, firth]: nCase: 36 | nCon: 1891, corr p-val: 0.887, uncorr p-val: 0.665, OR: 0.569 | model: dis_status ~ 0.020[0.0e+00] + (0.569 * mod_ant[0.665]), glm_warn [False]: nan log10 trans: False | Notes: n=1927 | DoF=1 | n iters: full : 8.00e+00, null : 7.00e+00 | Conv at last: LL change : 1.42e-13, max abs score : 1.67e-16, beta change : 7.11e-09 | Log Likes: full : -1.77e+02, null : -1.77e+02 | Method: Penalized ML | control: maxit : 2500, maxhs : 0, maxstep : 5, lconv : 1e-05, gconv : 1e-05, xconv : 1e-05, collapse : TRUE, fit : NR, call : logistf.control(maxit = n_iter) | mod control: tau : 0.5, terms.fit : NULL, call : logistf.mod.control() 4 21598-8 [Varicella zoster virus DNA [Presence] in Cerebral spinal fluid by NAA with probe detection, glm]: nCase: 192 | nCon: 10389, corr p-val: 0.998, uncorr p-val: 0.998, OR: 0.999 | model: dis_status ~ 0.018[0.0e+00] + (0.999 * mod_ant[0.998]), glm_warn [False]: nan log10 trans: False | Notes: nan dtype: object	16284 15410-4 [Varicella zoster virus IgG Ab [Presence] in Serum by Immunoassay, glm]: nCase: 1494 | nCon: 240945, corr p-val: 1.81e-05, uncorr p-val: 1.32e-06, OR: 1.551 | model: dis_status ~ 0.004[0.0e+00] + (1.551 * mod_ant[1.3e-06]), glm_warn [False]: nan log10 trans: False | Notes: nan 16289 5882-6 [Varicella zoster virus Ag [Presence] in Specimen by Immunofluorescence, glm]: nCase: 53 | nCon: 2676, corr p-val: 0.204, uncorr p-val: 0.064, OR: 1.674 | model: dis_status ~ 0.016[2.4e-104] + (1.674 * mod_ant[0.064]), glm_warn [False]: nan log10 trans: False | Notes: nan 16290 8049-9 [Varicella zoster virus DNA [Presence] in Serum by NAA with probe detection, firth]: nCase: 19 | nCon: 1876, corr p-val: 0.998, uncorr p-val: 0.984, OR: 1.018 | model: dis_status ~ 0.011[0.0e+00] + (1.018 * mod_ant[0.984]), glm_warn [False]: nan log10 trans: False | Notes: n=1895 | DoF=1 | n iters: full : 8.00e+00, null : 8.00e+00 | Conv at last: LL change : -9.95e-14, max abs score : 6.00e-15, beta change : 1.47e-08 | Log Likes: full : -1.05e+02, null : -1.05e+02 | Method: Penalized ML | control: maxit : 2500, maxhs : 0, maxstep : 5, lconv : 1e-05, gconv : 1e-05, xconv : 1e-05, collapse : TRUE, fit : NR, call : logistf.control(maxit = n_iter) | mod control: tau : 0.5, terms.fit : NULL, call : logistf.mod.control() dtype: object	False				False				virus	Herpesviridae		alphaherpesvirus 3
other strabismus	H50	BKV	VP1	No	unk	did_not_attempt	0.8816381372093023		0.922		[0.51-1.665]		44	9385						same_sex		all		0		dis_status ~ 0.005[3.1e-07] + (0.922 * mod_ant[0.787]) + (0.936 * same_sex1[0.948]) + (3.388 * same_sex2[3.6e-04])		3.37	3.39	0.49	0.48	3.49	3.53					65.3	67.47			0.787156975		num_sex_part, same_sex	same_sex1 : 9.48e-01, same_sex2 : 3.61e-04	same_sex1: 0.936 [0.127-6.881], same_sex2: 3.388 [1.733-6.624]						False				False				virus	Polyomaviridae		polyomavirus 1
other strabismus	H50	C. trach.	momp_D	No	unk	did_not_attempt	0.8567676000000001		0.783		[0.511-1.200]		44	9385						same_sex		all		0		dis_status ~ 0.005[7.7e-63] + (0.783 * mod_ant[0.261]) + (0.982 * same_sex1[0.986]) + (3.355 * same_sex2[4.0e-04])		1.18	1.32	0.96	0.75	1.11	1.2					65.3	67.47			0.260779997		num_sex_part, same_sex	same_sex1 : 9.86e-01, same_sex2 : 4.00e-04	same_sex1: 0.982 [0.133-7.234], same_sex2: 3.355 [1.716-6.558]				0 43304-5 [Chlamydia trachomatis rRNA [Presence] in Specimen by NAA with probe detection, glm]: nCase: 1096 | nCon: 775234, corr p-val: 1.92e-03, uncorr p-val: 2.07e-04, OR: 0.34 | model: dis_status ~ 0.001[0.0e+00] + (0.340 * mod_ant[2.1e-04]), glm_warn [False]: nan log10 trans: False | Notes: nan 1 21190-4 [Chlamydia trachomatis DNA [Presence] in Cervix by NAA with probe detection, firth]: nCase: 225 | nCon: 61766, corr p-val: 0.1, uncorr p-val: 0.02, OR: 0.232 | model: dis_status ~ 0.004[0.0e+00] + (0.232 * mod_ant[0.020]), glm_warn [False]: nan log10 trans: False | Notes: n=61991 | DoF=1 | n iters: full : 1.00e+01, null : 9.00e+00 | Conv at last: LL change : 1.25e-11, max abs score : 1.29e-11, beta change : 4.15e-06 | Log Likes: full : -1.48e+03, null : -1.49e+03 | Method: Penalized ML | control: maxit : 2500, maxhs : 0, maxstep : 5, lconv : 1e-05, gconv : 1e-05, xconv : 1e-05, collapse : TRUE, fit : NR, call : logistf.control(maxit = n_iter) | mod control: tau : 0.5, terms.fit : NULL, call : logistf.mod.control() 2 6357-8 [Chlamydia trachomatis DNA [Presence] in Urine by NAA with probe detection, firth]: nCase: 224 | nCon: 246722, corr p-val: 0.106, uncorr p-val: 0.022, OR: 0.424 | model: dis_status ~ 9.4e-04[0.0e+00] + (0.424 * mod_ant[0.022]), glm_warn [False]: nan log10 trans: False | Notes: n=246946 | DoF=1 | n iters: full : 1.10e+01, null : 1.00e+01 | Conv at last: LL change : 1.27e-11, max abs score : 5.71e-13, beta change : 4.57e-07 | Log Likes: full : -1.79e+03, null : -1.79e+03 | Method: Penalized ML | control: maxit : 2500, maxhs : 0, maxstep : 5, lconv : 1e-05, gconv : 1e-05, xconv : 1e-05, collapse : TRUE, fit : NR, call : logistf.control(maxit = n_iter) | mod control: tau : 0.5, terms.fit : NULL, call : logistf.mod.control() 3 31777-6 [Chlamydia trachomatis Ag [Presence] in Specimen, glm]: nCase: 395 | nCon: 103192, corr p-val: 0.156, uncorr p-val: 0.038, OR: 0.453 | model: dis_status ~ 0.004[0.0e+00] + (0.453 * mod_ant[0.038]), glm_warn [False]: nan log10 trans: False | Notes: nan 4 43404-3 [Chlamydia trachomatis DNA [Presence] in Specimen by Probe with signal amplification, glm]: nCase: 602 | nCon: 451437, corr p-val: 0.156, uncorr p-val: 0.039, OR: 0.56 | model: dis_status ~ 0.001[0.0e+00] + (0.560 * mod_ant[0.039]), glm_warn [False]: nan log10 trans: False | Notes: nan 5 50387-0 [Chlamydia trachomatis rRNA [Presence] in Cervix by NAA with probe detection, firth]: nCase: 97 | nCon: 105195, corr p-val: 0.383, uncorr p-val: 0.161, OR: 0.222 | model: dis_status ~ 9.5e-04[0.0e+00] + (0.222 * mod_ant[0.161]), glm_warn [False]: nan log10 trans: False | Notes: n=105292 | DoF=1 | n iters: full : 1.20e+01, null : 1.00e+01 | Conv at last: LL change : -1.14e-13, max abs score : 5.00e-16, beta change : 5.99e-09 | Log Likes: full : -7.71e+02, null : -7.72e+02 | Method: Penalized ML | control: maxit : 2500, maxhs : 0, maxstep : 5, lconv : 1e-05, gconv : 1e-05, xconv : 1e-05, collapse : TRUE, fit : NR, call : logistf.control(maxit = n_iter) | mod control: tau : 0.5, terms.fit : NULL, call : logistf.mod.control() 6 6356-0 [Chlamydia trachomatis DNA [Presence] in Genital specimen by NAA with probe detection, firth]: nCase: 52 | nCon: 62576, corr p-val: 0.476, uncorr p-val: 0.228, OR: 0.261 | model: dis_status ~ 8.7e-04[0.0e+00] + (0.261 * mod_ant[0.228]), glm_warn [False]: nan log10 trans: False | Notes: n=62628 | DoF=1 | n iters: full : 1.20e+01, null : 1.00e+01 | Conv at last: LL change : 0.00e+00, max abs score : 2.83e-14, beta change : 2.16e-09 | Log Likes: full : -4.18e+02, null : -4.19e+02 | Method: Penalized ML | control: maxit : 2500, maxhs : 0, maxstep : 5, lconv : 1e-05, gconv : 1e-05, xconv : 1e-05, collapse : TRUE, fit : NR, call : logistf.control(maxit = n_iter) | mod control: tau : 0.5, terms.fit : NULL, call : logistf.mod.control() 7 4993-2 [Chlamydia trachomatis rRNA [Presence] in Specimen by Probe, firth]: nCase: 44 | nCon: 51131, corr p-val: 0.62, uncorr p-val: 0.358, OR: 0.339 | model: dis_status ~ 9.0e-04[0.0e+00] + (0.339 * mod_ant[0.358]), glm_warn [False]: nan log10 trans: False | Notes: n=51175 | DoF=1 | n iters: full : 1.10e+01, null : 1.00e+01 | Conv at last: LL change : 1.02e-11, max abs score : 9.67e-12, beta change : 6.22e-06 | Log Likes: full : -3.52e+02, null : -3.53e+02 | Method: Penalized ML | control: maxit : 2500, maxhs : 0, maxstep : 5, lconv : 1e-05, gconv : 1e-05, xconv : 1e-05, collapse : TRUE, fit : NR, call : logistf.control(maxit = n_iter) | mod control: tau : 0.5, terms.fit : NULL, call : logistf.mod.control() 8 42931-6 [Chlamydia trachomatis rRNA [Presence] in Urine by NAA with probe detection, glm]: nCase: 279 | nCon: 132038, corr p-val: 0.713, uncorr p-val: 0.442, OR: 0.771 | model: dis_status ~ 0.002[0.0e+00] + (0.771 * mod_ant[0.442]), glm_warn [False]: nan log10 trans: False | Notes: nan 9 53926-2 [Chlamydia trachomatis rRNA [Presence] in Vaginal fluid by NAA with probe detection, firth]: nCase: 17 | nCon: 14129, corr p-val: 0.877, uncorr p-val: 0.753, OR: 0.656 | model: dis_status ~ 0.001[0.0e+00] + (0.656 * mod_ant[0.753]), glm_warn [False]: nan log10 trans: False | Notes: n=14146 | DoF=1 | n iters: full : 1.00e+01, null : 1.00e+01 | Conv at last: LL change : 6.68e-12, max abs score : 6.47e-12, beta change : 5.01e-06 | Log Likes: full : -1.30e+02, null : -1.30e+02 | Method: Penalized ML | control: maxit : 2500, maxhs : 0, maxstep : 5, lconv : 1e-05, gconv : 1e-05, xconv : 1e-05, collapse : TRUE, fit : NR, call : logistf.control(maxit = n_iter) | mod control: tau : 0.5, terms.fit : NULL, call : logistf.mod.control() 10 6349-5 [Chlamydia trachomatis [Presence] in Specimen by Organism specific culture, firth]: nCase: 83 | nCon: 8476, corr p-val: 0.899, uncorr p-val: 0.847, OR: 0.769 | model: dis_status ~ 0.010[0.0e+00] + (0.769 * mod_ant[0.847]), glm_warn [False]: nan log10 trans: False | Notes: n=8559 | DoF=1 | n iters: full : 8.00e+00, null : 8.00e+00 | Conv at last: LL change : 3.98e-13, max abs score : 1.85e-13, beta change : 6.81e-07 | Log Likes: full : -4.65e+02, null : -4.65e+02 | Method: Penalized ML | control: maxit : 2500, maxhs : 0, maxstep : 5, lconv : 1e-05, gconv : 1e-05, xconv : 1e-05, collapse : TRUE, fit : NR, call : logistf.control(maxit = n_iter) | mod control: tau : 0.5, terms.fit : NULL, call : logistf.mod.control() dtype: object	16299 45084-1 [Chlamydia trachomatis DNA [Presence] in Vaginal fluid by NAA with probe detection, firth]: nCase: 92 | nCon: 45780, corr p-val: 0.737, uncorr p-val: 0.49, OR: 1.421 | model: dis_status ~ 0.002[0.0e+00] + (1.421 * mod_ant[0.490]), glm_warn [False]: nan log10 trans: False | Notes: n=45872 | DoF=1 | n iters: full : 1.00e+01, null : 1.00e+01 | Conv at last: LL change : -2.39e-12, max abs score : 1.60e-14, beta change : 1.39e-10 | Log Likes: full : -6.60e+02, null : -6.61e+02 | Method: Penalized ML | control: maxit : 2500, maxhs : 0, maxstep : 5, lconv : 1e-05, gconv : 1e-05, xconv : 1e-05, collapse : TRUE, fit : NR, call : logistf.control(maxit = n_iter) | mod control: tau : 0.5, terms.fit : NULL, call : logistf.mod.control() 16303 57287-5 [Chlamydia trachomatis rRNA [Presence] in Anal by NAA with probe detection, firth]: nCase: 20 | nCon: 19565, corr p-val: 0.455, uncorr p-val: 0.206, OR: 3.572 | model: dis_status ~ 0.001[0.0e+00] + (3.572 * mod_ant[0.206]), glm_warn [False]: nan log10 trans: False | Notes: n=19585 | DoF=1 | n iters: full : 1.00e+01, null : 1.00e+01 | Conv at last: LL change : 6.05e-12, max abs score : 7.71e-12, beta change : 8.91e-07 | Log Likes: full : -1.56e+02, null : -1.57e+02 | Method: Penalized ML | control: maxit : 2500, maxhs : 0, maxstep : 5, lconv : 1e-05, gconv : 1e-05, xconv : 1e-05, collapse : TRUE, fit : NR, call : logistf.control(maxit = n_iter) | mod control: tau : 0.5, terms.fit : NULL, call : logistf.mod.control() dtype: object	False				False				bacteria	Chlamydiaceae		C. trachomatis
other strabismus	H50	CMV	pp150_Nter	No	unk	did_not_attempt	0.8567676000000001		1.221		[0.886-1.683]		44	9385						num_sex_part		all		0		dis_status ~ 0.008[4.6e-06] + (1.221 * mod_ant[0.223]) + (0.136 * num_sex_part1[0.077]) + (0.507 * num_sex_part2[0.518]) + (0.429 * num_sex_part3[0.434]) + (0.201 * num_sex_part4[0.141]) + (0.647 * num_sex_part5[0.678])		2.72	2.53	1.01	0.97	3.14	2.78					65.3	67.47			0.223114751		num_sex_part	num_sex_part1 : 7.66e-02, num_sex_part2 : 5.18e-01, num_sex_part3 : 4.34e-01, num_sex_part4 : 1.41e-01, num_sex_part5 : 6.78e-01	num_sex_part1: 0.136 [0.015-1.238], num_sex_part2: 0.507 [0.065-3.981], num_sex_part3: 0.429 [0.052-3.568], num_sex_part4: 0.201 [0.024-1.700], num_sex_part5: 0.647 [0.083-5.049]				0 82189-2 [Cytomegalovirus DNA [Presence] in Cerebral spinal fluid by NAA with non-probe detection, firth]: nCase: 335 | nCon: 22890, corr p-val: 0.546, uncorr p-val: 0.275, OR: 2.887 | model: dis_status ~ 0.015[0.0e+00] + (2.887 * mod_ant[0.275]), glm_warn [False]: nan log10 trans: False | Notes: n=23225 | DoF=1 | n iters: full : 8.00e+00, null : 8.00e+00 | Conv at last: LL change : -1.36e-12, max abs score : 1.08e-13, beta change : 1.34e-10 | Log Likes: full : -1.75e+03, null : -1.75e+03 | Method: Penalized ML | control: maxit : 2500, maxhs : 0, maxstep : 5, lconv : 1e-05, gconv : 1e-05, xconv : 1e-05, collapse : TRUE, fit : NR, call : logistf.control(maxit = n_iter) | mod control: tau : 0.5, terms.fit : NULL, call : logistf.mod.control() 1 30246-3 [Cytomegalovirus DNA [Presence] in Serum or Plasma by NAA with probe detection, glm]: nCase: 140 | nCon: 8563, corr p-val: 0.561, uncorr p-val: 0.297, OR: 1.393 | model: dis_status ~ 0.016[0.0e+00] + (1.393 * mod_ant[0.297]), glm_warn [False]: nan log10 trans: False | Notes: nan 2 4996-5 [Cytomegalovirus DNA [Presence] in Blood by NAA with probe detection, firth]: nCase: 20 | nCon: 2161, corr p-val: 0.732, uncorr p-val: 0.46, OR: 3.612 | model: dis_status ~ 0.010[0.0e+00] + (3.612 * mod_ant[0.460]), glm_warn [False]: nan log10 trans: False | Notes: n=2181 | DoF=1 | n iters: full : 8.00e+00, null : 8.00e+00 | Conv at last: LL change : -8.53e-14, max abs score : 2.49e-14, beta change : 5.81e-08 | Log Likes: full : -1.13e+02, null : -1.13e+02 | Method: Penalized ML | control: maxit : 2500, maxhs : 0, maxstep : 5, lconv : 1e-05, gconv : 1e-05, xconv : 1e-05, collapse : TRUE, fit : NR, call : logistf.control(maxit = n_iter) | mod control: tau : 0.5, terms.fit : NULL, call : logistf.mod.control() 3 30326-3 [Cytomegalovirus DNA [Presence] in Cerebral spinal fluid by NAA with probe detection, firth]: nCase: 52 | nCon: 5725, corr p-val: 0.737, uncorr p-val: 0.485, OR: 3.296 | model: dis_status ~ 0.009[0.0e+00] + (3.296 * mod_ant[0.485]), glm_warn [False]: nan log10 trans: False | Notes: n=5777 | DoF=1 | n iters: full : 8.00e+00, null : 8.00e+00 | Conv at last: LL change : 4.55e-13, max abs score : 2.27e-13, beta change : 9.10e-08 | Log Likes: full : -2.95e+02, null : -2.96e+02 | Method: Penalized ML | control: maxit : 2500, maxhs : 0, maxstep : 5, lconv : 1e-05, gconv : 1e-05, xconv : 1e-05, collapse : TRUE, fit : NR, call : logistf.control(maxit = n_iter) | mod control: tau : 0.5, terms.fit : NULL, call : logistf.mod.control() 4 49539-0 [Cytomegalovirus IgM Ab [Presence] in Serum or Plasma by Immunofluorescence, firth]: nCase: 81 | nCon: 30226, corr p-val: 0.806, uncorr p-val: 0.601, OR: 1.302 | model: dis_status ~ 0.003[0.0e+00] + (1.302 * mod_ant[0.601]), glm_warn [False]: nan log10 trans: False | Notes: n=30307 | DoF=1 | n iters: full : 9.00e+00, null : 9.00e+00 | Conv at last: LL change : 5.72e-11, max abs score : 5.67e-11, beta change : 1.21e-06 | Log Likes: full : -5.58e+02, null : -5.58e+02 | Method: Penalized ML | control: maxit : 2500, maxhs : 0, maxstep : 5, lconv : 1e-05, gconv : 1e-05, xconv : 1e-05, collapse : TRUE, fit : NR, call : logistf.control(maxit = n_iter) | mod control: tau : 0.5, terms.fit : NULL, call : logistf.mod.control() dtype: object	16307 13949-3 [Cytomegalovirus IgG Ab [Presence] in Serum or Plasma by Immunoassay, glm]: nCase: 315 | nCon: 63051, corr p-val: 1.85e-06, uncorr p-val: 1.22e-07, OR: 0.533 | model: dis_status ~ 0.006[0.0e+00] + (0.533 * mod_ant[1.2e-07]), glm_warn [False]: nan log10 trans: False | Notes: nan 16308 22239-8 [Cytomegalovirus Ab [Presence] in Serum or Plasma, glm]: nCase: 23 | nCon: 5449, corr p-val: 0.62, uncorr p-val: 0.364, OR: 0.682 | model: dis_status ~ 0.005[3.3e-61] + (0.682 * mod_ant[0.364]), glm_warn [False]: nan log10 trans: False | Notes: nan 16309 22244-8 [Cytomegalovirus IgG Ab [Presence] in Serum or Plasma, glm]: nCase: 103 | nCon: 40998, corr p-val: 0.3, uncorr p-val: 0.097, OR: 0.72 | model: dis_status ~ 0.003[0.0e+00] + (0.720 * mod_ant[0.097]), glm_warn [False]: nan log10 trans: False | Notes: nan 16310 24119-0 [Cytomegalovirus IgM Ab [Presence] in Serum or Plasma by Immunoassay, glm]: nCase: 299 | nCon: 48417, corr p-val: 0.229, uncorr p-val: 0.064, OR: 0.515 | model: dis_status ~ 0.006[0.0e+00] + (0.515 * mod_ant[0.064]), glm_warn [False]: nan log10 trans: False | Notes: nan dtype: object	False				False				virus	Herpesviridae	Betaherpesvirinae	betaherpesvirus 5
other strabismus	H50	EBV	VCA_p18	No	unk	did_not_attempt	0.8567676000000001		2.443		[0.842-7.090]		44	9385						same_sex		all		0		dis_status ~ 1.3e-04[2.1e-05] + (2.443 * mod_ant[0.100]) + (0.924 * same_sex1[0.938]) + (3.556 * same_sex2[2.1e-04])		3.86	3.7	0.3	0.65	3.94	3.87					65.3	67.47			0.100443199		num_sex_part, same_sex	same_sex1 : 9.38e-01, same_sex2 : 2.08e-04	same_sex1: 0.924 [0.126-6.793], same_sex2: 3.556 [1.819-6.951]				0 5002-1 [Epstein Barr virus DNA [Presence] in Blood by NAA with probe detection, glm]: nCase: 96 | nCon: 3795, corr p-val: 0.825, uncorr p-val: 0.641, OR: 1.157 | model: dis_status ~ 0.025[3.0e-245] + (1.157 * mod_ant[0.641]), glm_warn [False]: nan log10 trans: False | Notes: nan 1 40751-0 [Epstein Barr virus capsid IgM Ab [Presence] in Serum by Immunofluorescence, firth]: nCase: 48 | nCon: 6423, corr p-val: 0.899, uncorr p-val: 0.84, OR: 1.143 | model: dis_status ~ 0.008[0.0e+00] + (1.143 * mod_ant[0.840]), glm_warn [False]: nan log10 trans: False | Notes: n=6471 | DoF=1 | n iters: full : 8.00e+00, null : 8.00e+00 | Conv at last: LL change : 1.40e-11, max abs score : 1.36e-11, beta change : 7.72e-07 | Log Likes: full : -2.81e+02, null : -2.81e+02 | Method: Penalized ML | control: maxit : 2500, maxhs : 0, maxstep : 5, lconv : 1e-05, gconv : 1e-05, xconv : 1e-05, collapse : TRUE, fit : NR, call : logistf.control(maxit = n_iter) | mod control: tau : 0.5, terms.fit : NULL, call : logistf.mod.control() dtype: object	16317 22295-0 [Epstein Barr virus early IgG Ab [Presence] in Serum, firth]: nCase: 33 | nCon: 10612, corr p-val: 0.814, uncorr p-val: 0.622, OR: 0.799 | model: dis_status ~ 0.003[0.0e+00] + (0.799 * mod_ant[0.622]), glm_warn [False]: nan log10 trans: False | Notes: n=10645 | DoF=1 | n iters: full : 9.00e+00, null : 9.00e+00 | Conv at last: LL change : 5.17e-12, max abs score : 4.68e-12, beta change : 1.17e-06 | Log Likes: full : -2.21e+02, null : -2.21e+02 | Method: Penalized ML | control: maxit : 2500, maxhs : 0, maxstep : 5, lconv : 1e-05, gconv : 1e-05, xconv : 1e-05, collapse : TRUE, fit : NR, call : logistf.control(maxit = n_iter) | mod control: tau : 0.5, terms.fit : NULL, call : logistf.mod.control() 16318 22296-8 [Epstein Barr virus nuclear Ab [Presence] in Serum, glm]: nCase: 126 | nCon: 12035, corr p-val: 0.891, uncorr p-val: 0.781, OR: 0.95 | model: dis_status ~ 0.011[1.2e-213] + (0.950 * mod_ant[0.781]), glm_warn [False]: nan log10 trans: False | Notes: nan 16319 23858-4 [Epstein Barr virus DNA [Presence] in Cerebral spinal fluid by NAA with probe detection, firth]: nCase: 24 | nCon: 2154, corr p-val: 0.995, uncorr p-val: 0.995, OR: 0.991 | model: dis_status ~ 0.012[0.0e+00] + (0.991 * mod_ant[0.995]), glm_warn [False]: nan log10 trans: False | Notes: n=2178 | DoF=1 | n iters: full : 8.00e+00, null : 8.00e+00 | Conv at last: LL change : 2.84e-14, max abs score : 0.00e+00, beta change : 4.57e-09 | Log Likes: full : -1.31e+02, null : -1.31e+02 | Method: Penalized ML | control: maxit : 2500, maxhs : 0, maxstep : 5, lconv : 1e-05, gconv : 1e-05, xconv : 1e-05, collapse : TRUE, fit : NR, call : logistf.control(maxit = n_iter) | mod control: tau : 0.5, terms.fit : NULL, call : logistf.mod.control() 16320 24114-1 [Epstein Barr virus capsid IgG Ab [Presence] in Serum by Immunoassay, glm]: nCase: 320 | nCon: 77465, corr p-val: 5.49e-23, uncorr p-val: 9.08e-25, OR: 0.297 | model: dis_status ~ 0.011[0.0e+00] + (0.297 * mod_ant[9.1e-25]), glm_warn [False]: nan log10 trans: False | Notes: nan 16321 24115-8 [Epstein Barr virus capsid IgM Ab [Presence] in Serum by Immunoassay, glm]: nCase: 255 | nCon: 49038, corr p-val: 0.899, uncorr p-val: 0.819, OR: 0.941 | model: dis_status ~ 0.005[0.0e+00] + (0.941 * mod_ant[0.819]), glm_warn [False]: nan log10 trans: False | Notes: nan 16322 30339-6 [Epstein Barr virus capsid IgG Ab [Presence] in Serum, glm]: nCase: 121 | nCon: 38807, corr p-val: 1.25e-09, uncorr p-val: 4.13e-11, OR: 0.291 | model: dis_status ~ 0.008[2.2e-241] + (0.291 * mod_ant[4.1e-11]), glm_warn [False]: nan log10 trans: False | Notes: nan 16323 30340-4 [Epstein Barr virus capsid IgM Ab [Presence] in Serum, glm]: nCase: 184 | nCon: 39398, corr p-val: 0.231, uncorr p-val: 0.067, OR: 0.551 | model: dis_status ~ 0.005[0.0e+00] + (0.551 * mod_ant[0.067]), glm_warn [False]: nan log10 trans: False | Notes: nan 16325 40752-8 [Epstein Barr virus early IgG Ab [Presence] in Serum by Immunoassay, glm]: nCase: 97 | nCon: 18340, corr p-val: 2.28e-04, uncorr p-val: 1.88e-05, OR: 0.416 | model: dis_status ~ 0.009[1.5e-203] + (0.416 * mod_ant[1.9e-05]), glm_warn [False]: nan log10 trans: False | Notes: nan 16328 5005-4 [Epstein Barr virus DNA [Presence] in Specimen by NAA with probe detection, glm]: nCase: 89 | nCon: 12824, corr p-val: 0.374, uncorr p-val: 0.154, OR: 0.589 | model: dis_status ~ 0.007[0.0e+00] + (0.589 * mod_ant[0.154]), glm_warn [False]: nan log10 trans: False | Notes: nan 16329 5156-5 [Epstein Barr virus nuclear IgG Ab [Presence] in Serum by Immunoassay, glm]: nCase: 81 | nCon: 14648, corr p-val: 2.90e-04, uncorr p-val: 2.64e-05, OR: 0.388 | model: dis_status ~ 0.010[1.5e-158] + (0.388 * mod_ant[2.6e-05]), glm_warn [False]: nan log10 trans: False | Notes: nan 16330 59183-4 [Epstein Barr virus early diffuse IgG Ab [Presence] in Serum, firth]: nCase: 31 | nCon: 14222, corr p-val: 0.849, uncorr p-val: 0.688, OR: 0.831 | model: dis_status ~ 0.002[0.0e+00] + (0.831 * mod_ant[0.688]), glm_warn [False]: nan log10 trans: False | Notes: n=14253 | DoF=1 | n iters: full : 1.00e+01, null : 9.00e+00 | Conv at last: LL change : -2.56e-13, max abs score : 1.78e-15, beta change : 2.29e-10 | Log Likes: full : -2.18e+02, null : -2.18e+02 | Method: Penalized ML | control: maxit : 2500, maxhs : 0, maxstep : 5, lconv : 1e-05, gconv : 1e-05, xconv : 1e-05, collapse : TRUE, fit : NR, call : logistf.control(maxit = n_iter) | mod control: tau : 0.5, terms.fit : NULL, call : logistf.mod.control() 16331 7883-2 [Epstein Barr virus nuclear IgG Ab [Presence] in Serum, glm]: nCase: 40 | nCon: 22635, corr p-val: 0.304, uncorr p-val: 0.101, OR: 0.567 | model: dis_status ~ 0.003[6.5e-93] + (0.567 * mod_ant[0.101]), glm_warn [False]: nan log10 trans: False | Notes: nan dtype: object	False				False				virus	Herpesviridae		gammaherpesvirus 4
other strabismus	H50	HBV	HBc	No	unk	did_not_attempt	0.8567676000000001		0.727		[0.435-1.214]		44	9385						same_sex		all		0		dis_status ~ 0.005[1.1e-120] + (0.727 * mod_ant[0.223]) + (0.982 * same_sex1[0.986]) + (3.463 * same_sex2[2.8e-04])		0.56	0.67	0.59	0.64	0.39	0.7					65.3	67.47			0.223036268		num_sex_part, same_sex	same_sex1 : 9.86e-01, same_sex2 : 2.81e-04	same_sex1: 0.982 [0.133-7.226], same_sex2: 3.463 [1.772-6.770]				0 31204-1 [Hepatitis B virus core IgM Ab [Presence] in Serum, firth]: nCase: 397 | nCon: 1776696, corr p-val: 4.74e-03, uncorr p-val: 5.49e-04, OR: 0.198 | model: dis_status ~ 2.3e-04[0.0e+00] + (0.198 * mod_ant[5.5e-04]), glm_warn [False]: nan log10 trans: False | Notes: n=1777093 | DoF=1 | n iters: full : 1.30e+01, null : 1.20e+01 | Conv at last: LL change : 8.64e-12, max abs score : 8.76e-12, beta change : 2.65e-06 | Log Likes: full : -3.72e+03, null : -3.73e+03 | Method: Penalized ML | control: maxit : 2500, maxhs : 0, maxstep : 5, lconv : 1e-05, gconv : 1e-05, xconv : 1e-05, collapse : TRUE, fit : NR, call : logistf.control(maxit = n_iter) | mod control: tau : 0.5, terms.fit : NULL, call : logistf.mod.control() 1 10900-9 [Hepatitis B virus surface Ab [Presence] in Serum by Immunoassay, glm]: nCase: 857 | nCon: 256072, corr p-val: 0.349, uncorr p-val: 0.136, OR: 0.903 | model: dis_status ~ 0.004[0.0e+00] + (0.903 * mod_ant[0.136]), glm_warn [False]: nan log10 trans: False | Notes: nan 2 32685-0 [Hepatitis B virus core IgG Ab [Presence] in Serum, glm]: nCase: 253 | nCon: 69495, corr p-val: 0.455, uncorr p-val: 0.206, OR: 0.728 | model: dis_status ~ 0.004[0.0e+00] + (0.728 * mod_ant[0.206]), glm_warn [False]: nan log10 trans: False | Notes: nan 3 16933-4 [Hepatitis B virus core Ab [Presence] in Serum, glm]: nCase: 828 | nCon: 217890, corr p-val: 0.588, uncorr p-val: 0.33, OR: 0.897 | model: dis_status ~ 0.004[0.0e+00] + (0.897 * mod_ant[0.330]), glm_warn [False]: nan log10 trans: False | Notes: nan 4 13953-5 [Hepatitis B virus e Ab [Presence] in Serum or Plasma by Immunoassay, glm]: nCase: 132 | nCon: 41619, corr p-val: 0.704, uncorr p-val: 0.424, OR: 0.851 | model: dis_status ~ 0.003[0.0e+00] + (0.851 * mod_ant[0.424]), glm_warn [False]: nan log10 trans: False | Notes: nan 5 5196-1 [Hepatitis B virus surface Ag [Presence] in Serum or Plasma by Immunoassay, glm]: nCase: 3787 | nCon: 1588541, corr p-val: 0.748, uncorr p-val: 0.539, OR: 0.89 | model: dis_status ~ 0.002[0.0e+00] + (0.890 * mod_ant[0.539]), glm_warn [False]: nan log10 trans: False | Notes: nan 6 29610-3 [Hepatitis B virus DNA [Presence] in Serum or Plasma by NAA with probe detection, glm]: nCase: 44 | nCon: 11859, corr p-val: 0.825, uncorr p-val: 0.654, OR: 0.846 | model: dis_status ~ 0.004[2.2e-236] + (0.846 * mod_ant[0.654]), glm_warn [False]: nan log10 trans: False | Notes: nan dtype: object	16341 13954-3 [Hepatitis B virus e Ag [Presence] in Serum or Plasma by Immunoassay, glm]: nCase: 169 | nCon: 61976, corr p-val: 0.251, uncorr p-val: 0.077, OR: 1.54 | model: dis_status ~ 0.003[0.0e+00] + (1.540 * mod_ant[0.077]), glm_warn [False]: nan log10 trans: False | Notes: nan 16343 22322-2 [Hepatitis B virus surface Ab [Presence] in Serum, glm]: nCase: 2149 | nCon: 1945097, corr p-val: 3.74e-34, uncorr p-val: 3.09e-36, OR: 1.779 | model: dis_status ~ 9.4e-04[0.0e+00] + (1.779 * mod_ant[3.1e-36]), glm_warn [False]: nan log10 trans: False | Notes: nan 16344 24113-3 [Hepatitis B virus core IgM Ab [Presence] in Serum or Plasma by Immunoassay, glm]: nCase: 1022 | nCon: 387587, corr p-val: 0.77, uncorr p-val: 0.566, OR: 1.212 | model: dis_status ~ 0.003[0.0e+00] + (1.212 * mod_ant[0.566]), glm_warn [False]: nan log10 trans: False | Notes: nan 16348 51914-0 [Hepatitis B virus core IgG+IgM Ab [Presence] in Serum, glm]: nCase: 626 | nCon: 160955, corr p-val: 0.349, uncorr p-val: 0.139, OR: 1.167 | model: dis_status ~ 0.004[0.0e+00] + (1.167 * mod_ant[0.139]), glm_warn [False]: nan log10 trans: False | Notes: nan 16349 5195-3 [Hepatitis B virus surface Ag [Presence] in Serum, glm]: nCase: 4185 | nCon: 3494892, corr p-val: 0.207, uncorr p-val: 0.055, OR: 1.373 | model: dis_status ~ 0.001[0.0e+00] + (1.373 * mod_ant[0.055]), glm_warn [False]: nan log10 trans: False | Notes: nan 16351 65633-0 [Hepatitis B virus surface Ag [Presence] in Serum or Plasma by Confirmatory method, glm]: nCase: 33 | nCon: 22002, corr p-val: 0.013, uncorr p-val: 1.66e-03, OR: 3.032 | model: dis_status ~ 0.001[5.8e-195] + (3.032 * mod_ant[0.002]), glm_warn [False]: nan log10 trans: False | Notes: nan dtype: object	False				False				virus	Hepadnaviridae		Hepatitis B virus
other strabismus	H50	HCV	Core	No	unk	did_not_attempt	0.8586536509459459		1.099		[0.709-1.704]		44	9385						same_sex		all		0		dis_status ~ 0.004[6.3e-132] + (1.099 * mod_ant[0.673]) + (0.927 * same_sex1[0.941]) + (3.387 * same_sex2[3.6e-04])		0.66	0.61	0.61	0.65	0.78	0.48					65.3	67.47			0.672787556		same_sex	same_sex1 : 9.41e-01, same_sex2 : 3.60e-04	same_sex1: 0.927 [0.126-6.817], same_sex2: 3.387 [1.733-6.620]				0 40726-2 [Hepatitis C virus IgG Ab [Presence] in Serum or Plasma by Immunoassay, glm]: nCase: 300 | nCon: 7550, corr p-val: 0.156, uncorr p-val: 0.036, OR: 2.015 | model: dis_status ~ 0.039[0.0e+00] + (2.015 * mod_ant[0.036]), glm_warn [False]: nan log10 trans: False | Notes: nan 1 72376-7 [Hepatitis C virus Ab [Presence] in Serum, Plasma or Blood by Rapid immunoassay, firth]: nCase: 35 | nCon: 22657, corr p-val: 0.713, uncorr p-val: 0.441, OR: 1.727 | model: dis_status ~ 0.002[0.0e+00] + (1.727 * mod_ant[0.441]), glm_warn [False]: nan log10 trans: False | Notes: n=22692 | DoF=1 | n iters: full : 1.00e+01, null : 1.00e+01 | Conv at last: LL change : -6.25e-13, max abs score : 5.55e-15, beta change : 6.71e-09 | Log Likes: full : -2.59e+02, null : -2.60e+02 | Method: Penalized ML | control: maxit : 2500, maxhs : 0, maxstep : 5, lconv : 1e-05, gconv : 1e-05, xconv : 1e-05, collapse : TRUE, fit : NR, call : logistf.control(maxit = n_iter) | mod control: tau : 0.5, terms.fit : NULL, call : logistf.mod.control() 2 16128-1 [Hepatitis C virus Ab [Presence] in Serum, glm]: nCase: 3397 | nCon: 1217082, corr p-val: 0.879, uncorr p-val: 0.763, OR: 1.021 | model: dis_status ~ 0.003[0.0e+00] + (1.021 * mod_ant[0.763]), glm_warn [False]: nan log10 trans: False | Notes: nan dtype: object	16352 11259-9 [Hepatitis C virus RNA [Presence] in Serum or Plasma by NAA with probe detection, glm]: nCase: 459 | nCon: 84236, corr p-val: 1.92e-03, uncorr p-val: 1.99e-04, OR: 0.56 | model: dis_status ~ 0.006[0.0e+00] + (0.560 * mod_ant[2.0e-04]), glm_warn [False]: nan log10 trans: False | Notes: nan 16355 16129-9 [Hepatitis C virus IgG Ab [Presence] in Serum, glm]: nCase: 770 | nCon: 92569, corr p-val: 0.581, uncorr p-val: 0.317, OR: 0.782 | model: dis_status ~ 0.008[0.0e+00] + (0.782 * mod_ant[0.317]), glm_warn [False]: nan log10 trans: False | Notes: nan dtype: object	False				False				virus	Flaviviridae		Hepacivirus C
other strabismus	H50	HHV-6	IE1A	No	unk	did_not_attempt	0.8567676000000001		0.68		[0.363-1.272]		44	9385								all		0		dis_status ~ 0.011[5.2e-10] + (0.680 * mod_ant[0.227])		2.21	2.29	0.46	0.44	2.15	2.3					65.3	67.47			0.227110822									16358 29495-9 [Herpes virus 6 DNA [Presence] in Specimen by NAA with probe detection, glm]: nCase: 53 | nCon: 3079, corr p-val: 0.262, uncorr p-val: 0.082, OR: 1.855 | model: dis_status ~ 0.016[8.2e-161] + (1.855 * mod_ant[0.082]), glm_warn [False]: nan log10 trans: False | Notes: nan 16360 33942-4 [Herpes virus 6 DNA [Presence] in Cerebral spinal fluid by NAA with probe detection, firth]: nCase: 68 | nCon: 5950, corr p-val: 0.748, uncorr p-val: 0.527, OR: 1.777 | model: dis_status ~ 0.011[0.0e+00] + (1.777 * mod_ant[0.527]), glm_warn [False]: nan log10 trans: False | Notes: n=6018 | DoF=1 | n iters: full : 8.00e+00, null : 8.00e+00 | Conv at last: LL change : -1.71e-13, max abs score : 2.71e-14, beta change : 5.26e-09 | Log Likes: full : -3.70e+02, null : -3.70e+02 | Method: Penalized ML | control: maxit : 2500, maxhs : 0, maxstep : 5, lconv : 1e-05, gconv : 1e-05, xconv : 1e-05, collapse : TRUE, fit : NR, call : logistf.control(maxit = n_iter) | mod control: tau : 0.5, terms.fit : NULL, call : logistf.mod.control() 16361 82192-6 [Herpes virus 6 DNA [Presence] in Cerebral spinal fluid by NAA with non-probe detection, firth]: nCase: 318 | nCon: 21223, corr p-val: 0.921, uncorr p-val: 0.891, OR: 1.068 | model: dis_status ~ 0.015[0.0e+00] + (1.068 * mod_ant[0.891]), glm_warn [False]: nan log10 trans: False | Notes: n=21541 | DoF=1 | n iters: full : 8.00e+00, null : 8.00e+00 | Conv at last: LL change : -4.55e-13, max abs score : 6.62e-14, beta change : 8.73e-11 | Log Likes: full : -1.65e+03, null : -1.65e+03 | Method: Penalized ML | control: maxit : 2500, maxhs : 0, maxstep : 5, lconv : 1e-05, gconv : 1e-05, xconv : 1e-05, collapse : TRUE, fit : NR, call : logistf.control(maxit = n_iter) | mod control: tau : 0.5, terms.fit : NULL, call : logistf.mod.control() dtype: object	False				False				virus	Herpesviridae	Betaherpesvirinae	betaherpesvirus 6
other strabismus	H50	HHV-7	U14	No	unk	did_not_attempt	0.954430877		0.981		[0.50-1.923]		44	9385								all		0		dis_status ~ 0.005[2.5e-08] + (0.981 * mod_ant[0.954])		2.74	2.74	0.43	0.44	2.81	2.78					65.3	67.47			0.954430877										False				False				virus	Herpesviridae	Betaherpesvirinae	betaherpesvirus 7
other strabismus	H50	HIV	env	No	unk	did_not_attempt	0.8586536509459459		0.782		[0.39-1.565]		44	9385						same_sex		all		0		dis_status ~ 0.006[9.8e-21] + (0.782 * mod_ant[0.487]) + (0.943 * same_sex1[0.954]) + (3.430 * same_sex2[3.1e-04])		1.5	1.54	0.37	0.39	1.53	1.59					65.3	67.47			0.486530015		same_sex	same_sex1 : 9.54e-01, same_sex2 : 3.13e-04	same_sex1: 0.943 [0.128-6.936], same_sex2: 3.430 [1.755-6.706]				0 25835-0 [HIV 1 RNA [Presence] in Serum or Plasma by NAA with probe detection, firth]: nCase: 49 | nCon: 17593, corr p-val: 0.455, uncorr p-val: 0.207, OR: 0.587 | model: dis_status ~ 0.003[0.0e+00] + (0.587 * mod_ant[0.207]), glm_warn [False]: nan log10 trans: False | Notes: n=17642 | DoF=1 | n iters: full : 1.00e+01, null : 9.00e+00 | Conv at last: LL change : 1.19e-12, max abs score : 5.33e-15, beta change : 7.58e-10 | Log Likes: full : -3.34e+02, null : -3.34e+02 | Method: Penalized ML | control: maxit : 2500, maxhs : 0, maxstep : 5, lconv : 1e-05, gconv : 1e-05, xconv : 1e-05, collapse : TRUE, fit : NR, call : logistf.control(maxit = n_iter) | mod control: tau : 0.5, terms.fit : NULL, call : logistf.mod.control() 1 9664-4 [HIV 1 p24 Ab [Presence] in Serum by Immunoblot, glm]: nCase: 80 | nCon: 6780, corr p-val: 0.47, uncorr p-val: 0.221, OR: 0.703 | model: dis_status ~ 0.013[9.6e-268] + (0.703 * mod_ant[0.221]), glm_warn [False]: nan log10 trans: False | Notes: nan 2 7917-8 [HIV 1 Ab [Presence] in Serum, firth]: nCase: 97 | nCon: 26213, corr p-val: 0.921, uncorr p-val: 0.898, OR: 0.838 | model: dis_status ~ 0.004[0.0e+00] + (0.838 * mod_ant[0.898]), glm_warn [False]: nan log10 trans: False | Notes: n=26310 | DoF=1 | n iters: full : 9.00e+00, null : 9.00e+00 | Conv at last: LL change : 1.14e-12, max abs score : 5.56e-14, beta change : 2.03e-07 | Log Likes: full : -6.38e+02, null : -6.38e+02 | Method: Penalized ML | control: maxit : 2500, maxhs : 0, maxstep : 5, lconv : 1e-05, gconv : 1e-05, xconv : 1e-05, collapse : TRUE, fit : NR, call : logistf.control(maxit = n_iter) | mod control: tau : 0.5, terms.fit : NULL, call : logistf.mod.control() dtype: object	16363 18396-2 [HIV 1 p24 Ag [Presence] in Serum or Plasma by Immunoassay, firth]: nCase: 300 | nCon: 91881, corr p-val: 0.349, uncorr p-val: 0.137, OR: 3.064 | model: dis_status ~ 0.003[0.0e+00] + (3.064 * mod_ant[0.137]), glm_warn [False]: nan log10 trans: False | Notes: n=92181 | DoF=1 | n iters: full : 9.00e+00, null : 9.00e+00 | Conv at last: LL change : -2.73e-12, max abs score : 3.46e-12, beta change : 1.50e-07 | Log Likes: full : -2.01e+03, null : -2.02e+03 | Method: Penalized ML | control: maxit : 2500, maxhs : 0, maxstep : 5, lconv : 1e-05, gconv : 1e-05, xconv : 1e-05, collapse : TRUE, fit : NR, call : logistf.control(maxit = n_iter) | mod control: tau : 0.5, terms.fit : NULL, call : logistf.mod.control() 16364 24012-7 [HIV 1 Ag [Presence] in Serum, firth]: nCase: 109 | nCon: 33872, corr p-val: 0.748, uncorr p-val: 0.544, OR: 2.733 | model: dis_status ~ 0.003[0.0e+00] + (2.733 * mod_ant[0.544]), glm_warn [False]: nan log10 trans: False | Notes: n=33981 | DoF=1 | n iters: full : 9.00e+00, null : 9.00e+00 | Conv at last: LL change : 1.14e-12, max abs score : 1.41e-12, beta change : 1.61e-07 | Log Likes: full : -7.33e+02, null : -7.33e+02 | Method: Penalized ML | control: maxit : 2500, maxhs : 0, maxstep : 5, lconv : 1e-05, gconv : 1e-05, xconv : 1e-05, collapse : TRUE, fit : NR, call : logistf.control(maxit = n_iter) | mod control: tau : 0.5, terms.fit : NULL, call : logistf.mod.control() 16366 29893-5 [HIV 1 Ab [Presence] in Serum or Plasma by Immunoassay, glm]: nCase: 126 | nCon: 93819, corr p-val: 0.561, uncorr p-val: 0.293, OR: 1.44 | model: dis_status ~ 0.001[0.0e+00] + (1.440 * mod_ant[0.293]), glm_warn [False]: nan log10 trans: False | Notes: nan 16367 5221-7 [HIV 1 Ab [Presence] in Serum or Plasma by Immunoblot, glm]: nCase: 23 | nCon: 6257, corr p-val: 0.546, uncorr p-val: 0.273, OR: 1.683 | model: dis_status ~ 0.003[3.3e-48] + (1.683 * mod_ant[0.273]), glm_warn [False]: nan log10 trans: False | Notes: nan 16371 9821-0 [HIV 1 p24 Ag [Presence] in Serum, firth]: nCase: 27 | nCon: 5259, corr p-val: 0.156, uncorr p-val: 0.034, OR: 11.619 | model: dis_status ~ 0.005[0.0e+00] + (11.619 * mod_ant[0.034]), glm_warn [False]: nan log10 trans: False | Notes: n=5286 | DoF=1 | n iters: full : 9.00e+00, null : 9.00e+00 | Conv at last: LL change : 3.41e-13, max abs score : 1.33e-14, beta change : 4.15e-10 | Log Likes: full : -1.67e+02, null : -1.69e+02 | Method: Penalized ML | control: maxit : 2500, maxhs : 0, maxstep : 5, lconv : 1e-05, gconv : 1e-05, xconv : 1e-05, collapse : TRUE, fit : NR, call : logistf.control(maxit = n_iter) | mod control: tau : 0.5, terms.fit : NULL, call : logistf.mod.control() dtype: object	False				False				virus	Retroviridae		Lentivirus
other strabismus	H50	HPV-16	E6	No	unk	did_not_attempt	0.8567676000000001		0.793		[0.492-1.279]		44	9385								all		0		dis_status ~ 0.006[4.1e-90] + (0.793 * mod_ant[0.342])		0.85	0.94	0.6	0.62	0.9	1.04					65.3	67.47			0.341875236								0 49896-4 [Human papilloma virus 16+18+31+33+35+39+45+51+52+56+58+59+68 DNA [Presence] in Specimen by NAA with probe detection, glm]: nCase: 672 | nCon: 144574, corr p-val: 0.088, uncorr p-val: 0.017, OR: 0.686 | model: dis_status ~ 0.005[0.0e+00] + (0.686 * mod_ant[0.017]), glm_warn [False]: nan log10 trans: False | Notes: nan 1 59420-0 [Human papilloma virus 16+18+31+33+35+39+45+51+52+56+58+59+66+68 DNA [Presence] in Cervix by Probe with signal amplification, glm]: nCase: 394 | nCon: 198821, corr p-val: 0.346, uncorr p-val: 0.12, OR: 0.729 | model: dis_status ~ 0.002[0.0e+00] + (0.729 * mod_ant[0.120]), glm_warn [False]: nan log10 trans: False | Notes: nan 2 82675-0 [Human papilloma virus 16+18+31+33+35+39+45+51+52+56+58+59+66+68 DNA [Presence] in Cervix by NAA with probe detection, firth]: nCase: 34 | nCon: 20805, corr p-val: 0.349, uncorr p-val: 0.134, OR: 0.347 | model: dis_status ~ 0.002[0.0e+00] + (0.347 * mod_ant[0.134]), glm_warn [False]: nan log10 trans: False | Notes: n=20839 | DoF=1 | n iters: full : 1.10e+01, null : 1.00e+01 | Conv at last: LL change : -1.14e-13, max abs score : 1.62e-14, beta change : 1.54e-09 | Log Likes: full : -2.49e+02, null : -2.50e+02 | Method: Penalized ML | control: maxit : 2500, maxhs : 0, maxstep : 5, lconv : 1e-05, gconv : 1e-05, xconv : 1e-05, collapse : TRUE, fit : NR, call : logistf.control(maxit = n_iter) | mod control: tau : 0.5, terms.fit : NULL, call : logistf.mod.control() 3 77399-4 [Human papilloma virus 16 DNA [Presence] in Cervix by NAA with probe detection, firth]: nCase: 35 | nCon: 21927, corr p-val: 0.877, uncorr p-val: 0.746, OR: 0.651 | model: dis_status ~ 0.002[0.0e+00] + (0.651 * mod_ant[0.746]), glm_warn [False]: nan log10 trans: False | Notes: n=21962 | DoF=1 | n iters: full : 1.00e+01, null : 1.00e+01 | Conv at last: LL change : -7.96e-13, max abs score : 6.22e-14, beta change : 4.98e-07 | Log Likes: full : -2.59e+02, null : -2.59e+02 | Method: Penalized ML | control: maxit : 2500, maxhs : 0, maxstep : 5, lconv : 1e-05, gconv : 1e-05, xconv : 1e-05, collapse : TRUE, fit : NR, call : logistf.control(maxit = n_iter) | mod control: tau : 0.5, terms.fit : NULL, call : logistf.mod.control() dtype: object	16372 17399-7 [Human papilloma virus 16 Ag [Presence] in Specimen, firth]: nCase: 30 | nCon: 34162, corr p-val: 0.156, uncorr p-val: 0.038, OR: 5.508 | model: dis_status ~ 8.5e-04[0.0e+00] + (5.508 * mod_ant[0.038]), glm_warn [False]: nan log10 trans: False | Notes: n=34192 | DoF=1 | n iters: full : 1.00e+01, null : 1.00e+01 | Conv at last: LL change : 3.73e-10, max abs score : 3.72e-10, beta change : 5.11e-06 | Log Likes: full : -2.38e+02, null : -2.40e+02 | Method: Penalized ML | control: maxit : 2500, maxhs : 0, maxstep : 5, lconv : 1e-05, gconv : 1e-05, xconv : 1e-05, collapse : TRUE, fit : NR, call : logistf.control(maxit = n_iter) | mod control: tau : 0.5, terms.fit : NULL, call : logistf.mod.control() 16375 59263-4 [Human papilloma virus 16 DNA [Presence] in Cervix by Probe with signal amplification, firth]: nCase: 18 | nCon: 52003, corr p-val: 0.748, uncorr p-val: 0.523, OR: 1.804 | model: dis_status ~ 3.5e-04[0.0e+00] + (1.804 * mod_ant[0.523]), glm_warn [False]: nan log10 trans: False | Notes: n=52021 | DoF=1 | n iters: full : 1.10e+01, null : 1.10e+01 | Conv at last: LL change : 2.35e-11, max abs score : 2.35e-11, beta change : 1.64e-06 | Log Likes: full : -1.60e+02, null : -1.60e+02 | Method: Penalized ML | control: maxit : 2500, maxhs : 0, maxstep : 5, lconv : 1e-05, gconv : 1e-05, xconv : 1e-05, collapse : TRUE, fit : NR, call : logistf.control(maxit = n_iter) | mod control: tau : 0.5, terms.fit : NULL, call : logistf.mod.control() 16377 61372-9 [Human papilloma virus 16 DNA [Presence] in Specimen by NAA with probe detection, glm]: nCase: 763 | nCon: 254810, corr p-val: 0.874, uncorr p-val: 0.729, OR: 1.095 | model: dis_status ~ 0.003[0.0e+00] + (1.095 * mod_ant[0.729]), glm_warn [False]: nan log10 trans: False | Notes: nan dtype: object	False				False				virus	Papillomaviridae		Alphapapillomavirus 9
other strabismus	H50	HPV-18	L1	No	unk	did_not_attempt	0.8586536509459459		0.799		[0.43-1.485]		44	9385						num_sex_part		all		0		dis_status ~ 0.016[1.7e-04] + (0.799 * mod_ant[0.478]) + (0.155 * num_sex_part1[0.097]) + (0.578 * num_sex_part2[0.601]) + (0.498 * num_sex_part3[0.516]) + (0.228 * num_sex_part4[0.173]) + (0.765 * num_sex_part5[0.797])		1.48	1.53	0.45	0.45	1.51	1.58					65.3	67.47			0.477501623		num_sex_part	num_sex_part1 : 9.75e-02, num_sex_part2 : 6.01e-01, num_sex_part3 : 5.16e-01, num_sex_part4 : 1.73e-01, num_sex_part5 : 7.97e-01	num_sex_part1: 0.155 [0.017-1.405], num_sex_part2: 0.578 [0.074-4.500], num_sex_part3: 0.498 [0.061-4.095], num_sex_part4: 0.228 [0.027-1.915], num_sex_part5: 0.765 [0.099-5.891]				0 49896-4 [Human papilloma virus 16+18+31+33+35+39+45+51+52+56+58+59+68 DNA [Presence] in Specimen by NAA with probe detection, glm]: nCase: 672 | nCon: 144574, corr p-val: 0.088, uncorr p-val: 0.017, OR: 0.686 | model: dis_status ~ 0.005[0.0e+00] + (0.686 * mod_ant[0.017]), glm_warn [False]: nan log10 trans: False | Notes: nan 1 59420-0 [Human papilloma virus 16+18+31+33+35+39+45+51+52+56+58+59+66+68 DNA [Presence] in Cervix by Probe with signal amplification, glm]: nCase: 394 | nCon: 198821, corr p-val: 0.346, uncorr p-val: 0.12, OR: 0.729 | model: dis_status ~ 0.002[0.0e+00] + (0.729 * mod_ant[0.120]), glm_warn [False]: nan log10 trans: False | Notes: nan 2 82675-0 [Human papilloma virus 16+18+31+33+35+39+45+51+52+56+58+59+66+68 DNA [Presence] in Cervix by NAA with probe detection, firth]: nCase: 34 | nCon: 20805, corr p-val: 0.349, uncorr p-val: 0.134, OR: 0.347 | model: dis_status ~ 0.002[0.0e+00] + (0.347 * mod_ant[0.134]), glm_warn [False]: nan log10 trans: False | Notes: n=20839 | DoF=1 | n iters: full : 1.10e+01, null : 1.00e+01 | Conv at last: LL change : -1.14e-13, max abs score : 1.62e-14, beta change : 1.54e-09 | Log Likes: full : -2.49e+02, null : -2.50e+02 | Method: Penalized ML | control: maxit : 2500, maxhs : 0, maxstep : 5, lconv : 1e-05, gconv : 1e-05, xconv : 1e-05, collapse : TRUE, fit : NR, call : logistf.control(maxit = n_iter) | mod control: tau : 0.5, terms.fit : NULL, call : logistf.mod.control() 3 61373-7 [Human papilloma virus 18 DNA [Presence] in Specimen by NAA with probe detection, firth]: nCase: 854 | nCon: 330906, corr p-val: 0.814, uncorr p-val: 0.626, OR: 0.801 | model: dis_status ~ 0.003[0.0e+00] + (0.801 * mod_ant[0.626]), glm_warn [False]: nan log10 trans: False | Notes: n=331760 | DoF=1 | n iters: full : 1.00e+01, null : 9.00e+00 | Conv at last: LL change : 1.36e-11, max abs score : 2.37e-13, beta change : 7.80e-11 | Log Likes: full : -5.94e+03, null : -5.94e+03 | Method: Penalized ML | control: maxit : 2500, maxhs : 0, maxstep : 5, lconv : 1e-05, gconv : 1e-05, xconv : 1e-05, collapse : TRUE, fit : NR, call : logistf.control(maxit = n_iter) | mod control: tau : 0.5, terms.fit : NULL, call : logistf.mod.control() dtype: object	16380 17401-1 [Human papilloma virus 18 Ag [Presence] in Specimen, firth]: nCase: 30 | nCon: 34154, corr p-val: 0.748, uncorr p-val: 0.536, OR: 2.804 | model: dis_status ~ 9.0e-04[0.0e+00] + (2.804 * mod_ant[0.536]), glm_warn [False]: nan log10 trans: False | Notes: n=34184 | DoF=1 | n iters: full : 1.00e+01, null : 1.00e+01 | Conv at last: LL change : 1.40e-10, max abs score : 1.38e-10, beta change : 3.01e-06 | Log Likes: full : -2.40e+02, null : -2.40e+02 | Method: Penalized ML | control: maxit : 2500, maxhs : 0, maxstep : 5, lconv : 1e-05, gconv : 1e-05, xconv : 1e-05, collapse : TRUE, fit : NR, call : logistf.control(maxit = n_iter) | mod control: tau : 0.5, terms.fit : NULL, call : logistf.mod.control() 16385 77400-0 [Human papilloma virus 18 DNA [Presence] in Cervix by NAA with probe detection, firth]: nCase: 34 | nCon: 20491, corr p-val: 0.251, uncorr p-val: 0.075, OR: 6.88 | model: dis_status ~ 0.002[0.0e+00] + (6.880 * mod_ant[0.075]), glm_warn [False]: nan log10 trans: False | Notes: n=20525 | DoF=1 | n iters: full : 1.00e+01, null : 1.00e+01 | Conv at last: LL change : -2.56e-13, max abs score : 3.55e-15, beta change : 2.74e-09 | Log Likes: full : -2.49e+02, null : -2.51e+02 | Method: Penalized ML | control: maxit : 2500, maxhs : 0, maxstep : 5, lconv : 1e-05, gconv : 1e-05, xconv : 1e-05, collapse : TRUE, fit : NR, call : logistf.control(maxit = n_iter) | mod control: tau : 0.5, terms.fit : NULL, call : logistf.mod.control() dtype: object	False				False				virus	Papillomaviridae		Alphapapillomavirus 7
other strabismus	H50	H. pylori	OMP	No	unk	did_not_attempt	0.8567676000000001		1.204		[0.884-1.640]		44	9385						num_sex_part		all		0		dis_status ~ 0.008[4.6e-06] + (1.204 * mod_ant[0.239]) + (0.149 * num_sex_part1[0.090]) + (0.555 * num_sex_part2[0.574]) + (0.469 * num_sex_part3[0.481]) + (0.215 * num_sex_part4[0.157]) + (0.707 * num_sex_part5[0.739])		1.98	1.8	0.94	0.94	2	1.63					65.3	67.47			0.238903199		num_sex_part	num_sex_part1 : 8.99e-02, num_sex_part2 : 5.74e-01, num_sex_part3 : 4.81e-01, num_sex_part4 : 1.57e-01, num_sex_part5 : 7.39e-01	num_sex_part1: 0.149 [0.016-1.345], num_sex_part2: 0.555 [0.071-4.320], num_sex_part3: 0.469 [0.057-3.860], num_sex_part4: 0.215 [0.026-1.806], num_sex_part5: 0.707 [0.092-5.452]				0 46987-4 [Helicobacter pylori IgM Ab [Presence] in Serum by Immunoassay, firth]: nCase: 31 | nCon: 3911, corr p-val: 0.899, uncorr p-val: 0.813, OR: 1.173 | model: dis_status ~ 0.008[0.0e+00] + (1.173 * mod_ant[0.813]), glm_warn [False]: nan log10 trans: False | Notes: n=3942 | DoF=1 | n iters: full : 8.00e+00, null : 8.00e+00 | Conv at last: LL change : 2.27e-12, max abs score : 2.18e-12, beta change : 3.90e-07 | Log Likes: full : -1.79e+02, null : -1.79e+02 | Method: Penalized ML | control: maxit : 2500, maxhs : 0, maxstep : 5, lconv : 1e-05, gconv : 1e-05, xconv : 1e-05, collapse : TRUE, fit : NR, call : logistf.control(maxit = n_iter) | mod control: tau : 0.5, terms.fit : NULL, call : logistf.mod.control() 1 80373-4 [Helicobacter pylori Ag [Presence] in Stool by Rapid immunoassay, firth]: nCase: 100 | nCon: 24835, corr p-val: 0.925, uncorr p-val: 0.909, OR: 1.052 | model: dis_status ~ 0.004[0.0e+00] + (1.052 * mod_ant[0.909]), glm_warn [False]: nan log10 trans: False | Notes: n=24935 | DoF=1 | n iters: full : 9.00e+00, null : 9.00e+00 | Conv at last: LL change : -3.41e-13, max abs score : 2.66e-15, beta change : 1.01e-08 | Log Likes: full : -6.49e+02, null : -6.49e+02 | Method: Penalized ML | control: maxit : 2500, maxhs : 0, maxstep : 5, lconv : 1e-05, gconv : 1e-05, xconv : 1e-05, collapse : TRUE, fit : NR, call : logistf.control(maxit = n_iter) | mod control: tau : 0.5, terms.fit : NULL, call : logistf.mod.control() dtype: object	16332 17780-8 [Helicobacter pylori Ag [Presence] in Stool by Immunoassay, glm]: nCase: 575 | nCon: 119637, corr p-val: 0.561, uncorr p-val: 0.294, OR: 0.851 | model: dis_status ~ 0.005[0.0e+00] + (0.851 * mod_ant[0.294]), glm_warn [False]: nan log10 trans: False | Notes: nan 16333 17859-0 [Helicobacter pylori IgG Ab [Presence] in Serum or Plasma by Immunoassay, glm]: nCase: 268 | nCon: 40004, corr p-val: 0.825, uncorr p-val: 0.654, OR: 0.941 | model: dis_status ~ 0.007[0.0e+00] + (0.941 * mod_ant[0.654]), glm_warn [False]: nan log10 trans: False | Notes: nan 16335 31843-6 [Helicobacter pylori Ag [Presence] in Stool, firth]: nCase: 77 | nCon: 24142, corr p-val: 0.899, uncorr p-val: 0.805, OR: 0.898 | model: dis_status ~ 0.003[0.0e+00] + (0.898 * mod_ant[0.805]), glm_warn [False]: nan log10 trans: False | Notes: n=24219 | DoF=1 | n iters: full : 9.00e+00, null : 9.00e+00 | Conv at last: LL change : 7.96e-13, max abs score : 1.49e-12, beta change : 3.41e-07 | Log Likes: full : -5.17e+02, null : -5.17e+02 | Method: Penalized ML | control: maxit : 2500, maxhs : 0, maxstep : 5, lconv : 1e-05, gconv : 1e-05, xconv : 1e-05, collapse : TRUE, fit : NR, call : logistf.control(maxit = n_iter) | mod control: tau : 0.5, terms.fit : NULL, call : logistf.mod.control() dtype: object	False				False				bacteria	Helicobacteraceae		H. pylori
other strabismus	H50	HSV-1	IgG	No	unk	did_not_attempt	0.8567676000000001		1.18		[0.827-1.684]		44	9385						num_sex_part		all		0		dis_status ~ 0.008[1.1e-05] + (1.180 * mod_ant[0.362]) + (0.142 * num_sex_part1[0.083]) + (0.520 * num_sex_part2[0.534]) + (0.441 * num_sex_part3[0.448]) + (0.202 * num_sex_part4[0.143]) + (0.667 * num_sex_part5[0.699])		3.14	3	0.79	0.9	3.52	3.47					65.3	67.47			0.36174632		num_sex_part	num_sex_part1 : 8.33e-02, num_sex_part2 : 5.34e-01, num_sex_part3 : 4.48e-01, num_sex_part4 : 1.43e-01, num_sex_part5 : 6.99e-01	num_sex_part1: 0.142 [0.016-1.293], num_sex_part2: 0.520 [0.066-4.086], num_sex_part3: 0.441 [0.053-3.663], num_sex_part4: 0.202 [0.024-1.713], num_sex_part5: 0.667 [0.086-5.205]				0 82190-0 [Herpes simplex virus 1 DNA [Presence] in Cerebral spinal fluid by NAA with non-probe detection, firth]: nCase: 323 | nCon: 20891, corr p-val: 0.899, uncorr p-val: 0.795, OR: 1.249 | model: dis_status ~ 0.015[0.0e+00] + (1.249 * mod_ant[0.795]), glm_warn [False]: nan log10 trans: False | Notes: n=21214 | DoF=1 | n iters: full : 8.00e+00, null : 8.00e+00 | Conv at last: LL change : 0.00e+00, max abs score : 1.55e-13, beta change : 5.13e-11 | Log Likes: full : -1.67e+03, null : -1.67e+03 | Method: Penalized ML | control: maxit : 2500, maxhs : 0, maxstep : 5, lconv : 1e-05, gconv : 1e-05, xconv : 1e-05, collapse : TRUE, fit : NR, call : logistf.control(maxit = n_iter) | mod control: tau : 0.5, terms.fit : NULL, call : logistf.mod.control() dtype: object	16387 16130-7 [Herpes simplex virus 1 DNA [Presence] in Specimen by NAA with probe detection, glm]: nCase: 396 | nCon: 99910, corr p-val: 0.349, uncorr p-val: 0.132, OR: 0.786 | model: dis_status ~ 0.004[0.0e+00] + (0.786 * mod_ant[0.132]), glm_warn [False]: nan log10 trans: False | Notes: nan 16388 16952-4 [Herpes simplex virus 1 DNA [Presence] in Cerebral spinal fluid by NAA with probe detection, glm]: nCase: 232 | nCon: 21405, corr p-val: 0.049, uncorr p-val: 7.33e-03, OR: 0.477 | model: dis_status ~ 0.012[0.0e+00] + (0.477 * mod_ant[0.007]), glm_warn [False]: nan log10 trans: False | Notes: nan 16390 40466-5 [Herpes simplex virus 1 IgM Ab [Presence] in Serum by Immunofluorescence, firth]: nCase: 29 | nCon: 12476, corr p-val: 0.737, uncorr p-val: 0.478, OR: 0.418 | model: dis_status ~ 0.002[0.0e+00] + (0.418 * mod_ant[0.478]), glm_warn [False]: nan log10 trans: False | Notes: n=12505 | DoF=1 | n iters: full : 1.00e+01, null : 9.00e+00 | Conv at last: LL change : 7.39e-13, max abs score : 1.74e-13, beta change : 8.09e-07 | Log Likes: full : -2.03e+02, null : -2.03e+02 | Method: Penalized ML | control: maxit : 2500, maxhs : 0, maxstep : 5, lconv : 1e-05, gconv : 1e-05, xconv : 1e-05, collapse : TRUE, fit : NR, call : logistf.control(maxit = n_iter) | mod control: tau : 0.5, terms.fit : NULL, call : logistf.mod.control() 16391 51916-5 [Herpes simplex virus 1 IgG Ab [Presence] in Serum or Plasma by Immunoassay, glm]: nCase: 166 | nCon: 40933, corr p-val: 0.877, uncorr p-val: 0.747, OR: 0.951 | model: dis_status ~ 0.004[0.0e+00] + (0.951 * mod_ant[0.747]), glm_warn [False]: nan log10 trans: False | Notes: nan 16392 5846-1 [Herpes simplex virus 1 Ag [Presence] in Specimen by Immunofluorescence, firth]: nCase: 30 | nCon: 3690, corr p-val: 0.806, uncorr p-val: 0.606, OR: 0.789 | model: dis_status ~ 0.009[0.0e+00] + (0.789 * mod_ant[0.606]), glm_warn [False]: nan log10 trans: False | Notes: n=3720 | DoF=1 | n iters: full : 8.00e+00, null : 8.00e+00 | Conv at last: LL change : 9.63e-12, max abs score : 9.67e-12, beta change : 1.71e-06 | Log Likes: full : -1.72e+02, null : -1.72e+02 | Method: Penalized ML | control: maxit : 2500, maxhs : 0, maxstep : 5, lconv : 1e-05, gconv : 1e-05, xconv : 1e-05, collapse : TRUE, fit : NR, call : logistf.control(maxit = n_iter) | mod control: tau : 0.5, terms.fit : NULL, call : logistf.mod.control() dtype: object	False				False				virus	Herpesviridae	Alphaherpesvirinae	alphaherpesvirus 1
other strabismus	H50	HSV-2	IgG	No	unk	did_not_attempt	0.8816381372093023		1.04		[0.709-1.525]		44	9385						same_sex		all		0		dis_status ~ 0.004[1.2e-54] + (1.040 * mod_ant[0.841]) + (0.929 * same_sex1[0.943]) + (3.404 * same_sex2[3.4e-04])		1.61	1.59	0.76	0.77	1.33	1.51					65.3	67.47			0.840901764		num_sex_part, same_sex	same_sex1 : 9.43e-01, same_sex2 : 3.38e-04	same_sex1: 0.929 [0.126-6.837], same_sex2: 3.404 [1.742-6.651]					16394 16131-5 [Herpes simplex virus 2 DNA [Presence] in Specimen by NAA with probe detection, glm]: nCase: 487 | nCon: 114065, corr p-val: 1.98e-04, uncorr p-val: 1.48e-05, OR: 0.436 | model: dis_status ~ 0.005[0.0e+00] + (0.436 * mod_ant[1.5e-05]), glm_warn [False]: nan log10 trans: False | Notes: nan 16395 16960-7 [Herpes simplex virus 2 DNA [Presence] in Cerebral spinal fluid by NAA with probe detection, glm]: nCase: 235 | nCon: 21553, corr p-val: 0.736, uncorr p-val: 0.468, OR: 0.818 | model: dis_status ~ 0.011[0.0e+00] + (0.818 * mod_ant[0.468]), glm_warn [False]: nan log10 trans: False | Notes: nan 16397 43180-9 [Herpes simplex virus 2 IgG Ab [Presence] in Serum or Plasma by Immunoassay, glm]: nCase: 111 | nCon: 30630, corr p-val: 0.088, uncorr p-val: 0.015, OR: 0.565 | model: dis_status ~ 0.004[0.0e+00] + (0.565 * mod_ant[0.015]), glm_warn [False]: nan log10 trans: False | Notes: nan 16398 45210-2 [Herpes simplex virus 2 IgM Ab [Presence] in Serum by Immunofluorescence, firth]: nCase: 29 | nCon: 11998, corr p-val: 0.748, uncorr p-val: 0.541, OR: 0.464 | model: dis_status ~ 0.003[0.0e+00] + (0.464 * mod_ant[0.541]), glm_warn [False]: nan log10 trans: False | Notes: n=12027 | DoF=1 | n iters: full : 1.00e+01, null : 9.00e+00 | Conv at last: LL change : 8.24e-13, max abs score : 7.94e-15, beta change : 1.78e-07 | Log Likes: full : -2.02e+02, null : -2.02e+02 | Method: Penalized ML | control: maxit : 2500, maxhs : 0, maxstep : 5, lconv : 1e-05, gconv : 1e-05, xconv : 1e-05, collapse : TRUE, fit : NR, call : logistf.control(maxit = n_iter) | mod control: tau : 0.5, terms.fit : NULL, call : logistf.mod.control() 16399 5849-5 [Herpes simplex virus 2 Ag [Presence] in Specimen by Immunofluorescence, firth]: nCase: 30 | nCon: 3768, corr p-val: 0.585, uncorr p-val: 0.324, OR: 0.549 | model: dis_status ~ 0.009[0.0e+00] + (0.549 * mod_ant[0.324]), glm_warn [False]: nan log10 trans: False | Notes: n=3798 | DoF=1 | n iters: full : 9.00e+00, null : 8.00e+00 | Conv at last: LL change : 2.84e-14, max abs score : 1.04e-14, beta change : 9.00e-10 | Log Likes: full : -1.72e+02, null : -1.73e+02 | Method: Penalized ML | control: maxit : 2500, maxhs : 0, maxstep : 5, lconv : 1e-05, gconv : 1e-05, xconv : 1e-05, collapse : TRUE, fit : NR, call : logistf.control(maxit = n_iter) | mod control: tau : 0.5, terms.fit : NULL, call : logistf.mod.control() 16400 82191-8 [Herpes simplex virus 2 DNA [Presence] in Cerebral spinal fluid by NAA with non-probe detection, firth]: nCase: 327 | nCon: 21076, corr p-val: 0.87, uncorr p-val: 0.713, OR: 0.749 | model: dis_status ~ 0.016[0.0e+00] + (0.749 * mod_ant[0.713]), glm_warn [False]: nan log10 trans: False | Notes: n=21403 | DoF=1 | n iters: full : 8.00e+00, null : 7.00e+00 | Conv at last: LL change : 0.00e+00, max abs score : 1.13e-13, beta change : 4.20e-09 | Log Likes: full : -1.69e+03, null : -1.69e+03 | Method: Penalized ML | control: maxit : 2500, maxhs : 0, maxstep : 5, lconv : 1e-05, gconv : 1e-05, xconv : 1e-05, collapse : TRUE, fit : NR, call : logistf.control(maxit = n_iter) | mod control: tau : 0.5, terms.fit : NULL, call : logistf.mod.control() dtype: object	False				False				virus	Herpesviridae	Alphaherpesvirinae	alphaherpesvirus 2
other strabismus	H50	HTLV-1	env	No	unk	did_not_attempt	0.8567676000000001		0.744		[0.412-1.342]		44	9385								all		0		dis_status ~ 0.007[3.9e-33] + (0.744 * mod_ant[0.325])		1.28	1.35	0.51	0.46	1.36	1.43					65.3	67.47			0.325492882										False				False				virus	Retroviridae	Orthoretrovirinae	T-lymphotropic virus 1
other strabismus	H50	JCV	VP1	No	unk	did_not_attempt	0.8586536509459459		0.892		[0.546-1.456]		44	9385								all		0		dis_status ~ 0.006[2.1e-15] + (0.892 * mod_ant[0.647])		2.49	2.53	0.6	0.6	2.45	2.5					65.3	67.47			0.646600989										False				False				virus	Polyomaviridae		polyomavirus 2
other strabismus	H50	KSHV	K8_1	No	unk	did_not_attempt	0.8567676000000001		1.656		[0.684-4.014]		44	9385								all		0		dis_status ~ 0.002[2.4e-14] + (1.656 * mod_ant[0.264])		1.78	1.72	0.33	0.37	1.74	1.76					65.3	67.47			0.263677879										False				False				virus	Herpesviridae		gammaherpesvirus 8
other strabismus	H50	MCV	VP1	No	unk	did_not_attempt	0.8567676000000001		1.239		[0.848-1.810]		44	9385						num_sex_part		all		0		dis_status ~ 0.006[1.0e-05] + (1.239 * mod_ant[0.268]) + (0.150 * num_sex_part1[0.091]) + (0.552 * num_sex_part2[0.571]) + (0.471 * num_sex_part3[0.483]) + (0.213 * num_sex_part4[0.154]) + (0.720 * num_sex_part5[0.752])		2.98	2.85	0.77	0.82	3.25	3					65.3	67.47			0.268126821		num_sex_part	num_sex_part1 : 9.11e-02, num_sex_part2 : 5.71e-01, num_sex_part3 : 4.83e-01, num_sex_part4 : 1.54e-01, num_sex_part5 : 7.52e-01	num_sex_part1: 0.150 [0.017-1.355], num_sex_part2: 0.552 [0.071-4.301], num_sex_part3: 0.471 [0.057-3.873], num_sex_part4: 0.213 [0.025-1.789], num_sex_part5: 0.720 [0.093-5.546]						False				False				virus	Polyomaviridae		polyomavirus 5
other strabismus	H50	T. gondii	sag1	No	unk	did_not_attempt	0.8567676000000001		1.477		[0.689-3.167]		44	9385						same_sex		all		0		dis_status ~ 0.002[1.7e-15] + (1.477 * mod_ant[0.316]) + (0.911 * same_sex1[0.927]) + (3.375 * same_sex2[3.7e-04])		2	1.94	0.29	0.42	2	1.95					65.3	67.47			0.315866181		num_sex_part, same_sex	same_sex1 : 9.27e-01, same_sex2 : 3.73e-04	same_sex1: 0.911 [0.124-6.703], same_sex2: 3.375 [1.727-6.597]				0 42626-2 [Toxoplasma gondii DNA [Presence] in Cerebral spinal fluid by NAA with probe detection, firth]: nCase: 19 | nCon: 2798, corr p-val: 0.62, uncorr p-val: 0.361, OR: 5.291 | model: dis_status ~ 0.007[0.0e+00] + (5.291 * mod_ant[0.361]), glm_warn [False]: nan log10 trans: False | Notes: n=2817 | DoF=1 | n iters: full : 8.00e+00, null : 8.00e+00 | Conv at last: LL change : 2.85e-11, max abs score : 2.80e-11, beta change : 1.71e-06 | Log Likes: full : -1.13e+02, null : -1.14e+02 | Method: Penalized ML | control: maxit : 2500, maxhs : 0, maxstep : 5, lconv : 1e-05, gconv : 1e-05, xconv : 1e-05, collapse : TRUE, fit : NR, call : logistf.control(maxit = n_iter) | mod control: tau : 0.5, terms.fit : NULL, call : logistf.mod.control() 1 30569-8 [Toxoplasma gondii IgM Ab [Presence] in Cerebral spinal fluid by Immunoassay, firth]: nCase: 32 | nCon: 948, corr p-val: 0.899, uncorr p-val: 0.836, OR: 1.104 | model: dis_status ~ 0.034[0.0e+00] + (1.104 * mod_ant[0.836]), glm_warn [False]: nan log10 trans: False | Notes: n=980 | DoF=1 | n iters: full : 7.00e+00, null : 7.00e+00 | Conv at last: LL change : 5.68e-14, max abs score : 8.88e-16, beta change : 1.02e-09 | Log Likes: full : -1.39e+02, null : -1.39e+02 | Method: Penalized ML | control: maxit : 2500, maxhs : 0, maxstep : 5, lconv : 1e-05, gconv : 1e-05, xconv : 1e-05, collapse : TRUE, fit : NR, call : logistf.control(maxit = n_iter) | mod control: tau : 0.5, terms.fit : NULL, call : logistf.mod.control() 2 40677-7 [Toxoplasma gondii IgG Ab [Presence] in Serum by Immunoassay, glm]: nCase: 123 | nCon: 18231, corr p-val: 0.899, uncorr p-val: 0.832, OR: 1.064 | model: dis_status ~ 0.007[0.0e+00] + (1.064 * mod_ant[0.832]), glm_warn [False]: nan log10 trans: False | Notes: nan dtype: object	16405 22580-5 [Toxoplasma gondii IgG Ab [Presence] in Serum, firth]: nCase: 28 | nCon: 9907, corr p-val: 0.737, uncorr p-val: 0.493, OR: 0.652 | model: dis_status ~ 0.003[0.0e+00] + (0.652 * mod_ant[0.493]), glm_warn [False]: nan log10 trans: False | Notes: n=9935 | DoF=1 | n iters: full : 1.00e+01, null : 9.00e+00 | Conv at last: LL change : -2.27e-13, max abs score : 2.89e-15, beta change : 1.46e-10 | Log Likes: full : -1.90e+02, null : -1.90e+02 | Method: Penalized ML | control: maxit : 2500, maxhs : 0, maxstep : 5, lconv : 1e-05, gconv : 1e-05, xconv : 1e-05, collapse : TRUE, fit : NR, call : logistf.control(maxit = n_iter) | mod control: tau : 0.5, terms.fit : NULL, call : logistf.mod.control() 16409 40678-5 [Toxoplasma gondii IgM Ab [Presence] in Serum or Plasma by Immunoassay, firth]: nCase: 146 | nCon: 22397, corr p-val: 0.421, uncorr p-val: 0.181, OR: 0.234 | model: dis_status ~ 0.007[0.0e+00] + (0.234 * mod_ant[0.181]), glm_warn [False]: nan log10 trans: False | Notes: n=22543 | DoF=1 | n iters: full : 1.00e+01, null : 8.00e+00 | Conv at last: LL change : -1.14e-13, max abs score : 1.67e-16, beta change : 5.99e-09 | Log Likes: full : -8.78e+02, null : -8.78e+02 | Method: Penalized ML | control: maxit : 2500, maxhs : 0, maxstep : 5, lconv : 1e-05, gconv : 1e-05, xconv : 1e-05, collapse : TRUE, fit : NR, call : logistf.control(maxit = n_iter) | mod control: tau : 0.5, terms.fit : NULL, call : logistf.mod.control() dtype: object	False				False				other	Sarcocystidae	Toxoplasmatinae	T. gondii
other strabismus	H50	VZV	gE_gl	No	unk	did_not_attempt	0.8567676000000001		0.611		[0.345-1.080]		44	9385								all		0		dis_status ~ 0.017[1.3e-07] + (0.611 * mod_ant[0.090])		2.59	2.72	0.46	0.51	2.53	2.72					65.3	67.47			0.089916718								0 15410-4 [Varicella zoster virus IgG Ab [Presence] in Serum by Immunoassay, glm]: nCase: 768 | nCon: 241976, corr p-val: 0.026, uncorr p-val: 3.48e-03, OR: 0.754 | model: dis_status ~ 0.004[0.0e+00] + (0.754 * mod_ant[0.003]), glm_warn [False]: nan log10 trans: False | Notes: nan 1 21598-8 [Varicella zoster virus DNA [Presence] in Cerebral spinal fluid by NAA with probe detection, glm]: nCase: 130 | nCon: 10865, corr p-val: 0.675, uncorr p-val: 0.401, OR: 0.767 | model: dis_status ~ 0.012[0.0e+00] + (0.767 * mod_ant[0.401]), glm_warn [False]: nan log10 trans: False | Notes: nan 2 11483-5 [Varicella zoster virus DNA [Presence] in Specimen by NAA with probe detection, glm]: nCase: 251 | nCon: 37028, corr p-val: 0.87, uncorr p-val: 0.719, OR: 0.919 | model: dis_status ~ 0.007[0.0e+00] + (0.919 * mod_ant[0.719]), glm_warn [False]: nan log10 trans: False | Notes: nan dtype: object	16415 43588-3 [Varicella zoster virus IgM Ab [Presence] in Serum by Immunofluorescence, firth]: nCase: 19 | nCon: 1942, corr p-val: 0.47, uncorr p-val: 0.22, OR: 3.459 | model: dis_status ~ 0.010[0.0e+00] + (3.459 * mod_ant[0.220]), glm_warn [False]: nan log10 trans: False | Notes: n=1961 | DoF=1 | n iters: full : 8.00e+00, null : 8.00e+00 | Conv at last: LL change : 8.53e-14, max abs score : 9.77e-15, beta change : 4.52e-08 | Log Likes: full : -1.05e+02, null : -1.06e+02 | Method: Penalized ML | control: maxit : 2500, maxhs : 0, maxstep : 5, lconv : 1e-05, gconv : 1e-05, xconv : 1e-05, collapse : TRUE, fit : NR, call : logistf.control(maxit = n_iter) | mod control: tau : 0.5, terms.fit : NULL, call : logistf.mod.control() 16416 5882-6 [Varicella zoster virus Ag [Presence] in Specimen by Immunofluorescence, glm]: nCase: 30 | nCon: 2705, corr p-val: 0.901, uncorr p-val: 0.857, OR: 1.071 | model: dis_status ~ 0.011[9.6e-86] + (1.071 * mod_ant[0.857]), glm_warn [False]: nan log10 trans: False | Notes: nan 16417 82188-4 [Varicella zoster virus DNA [Presence] in Cerebral spinal fluid by NAA with non-probe detection, firth]: nCase: 298 | nCon: 19909, corr p-val: 0.955, uncorr p-val: 0.947, OR: 1.044 | model: dis_status ~ 0.015[0.0e+00] + (1.044 * mod_ant[0.947]), glm_warn [False]: nan log10 trans: False | Notes: n=20207 | DoF=1 | n iters: full : 8.00e+00, null : 8.00e+00 | Conv at last: LL change : 4.55e-13, max abs score : 6.46e-14, beta change : 8.77e-11 | Log Likes: full : -1.55e+03, null : -1.55e+03 | Method: Penalized ML | control: maxit : 2500, maxhs : 0, maxstep : 5, lconv : 1e-05, gconv : 1e-05, xconv : 1e-05, collapse : TRUE, fit : NR, call : logistf.control(maxit = n_iter) | mod control: tau : 0.5, terms.fit : NULL, call : logistf.mod.control() dtype: object	False				False				virus	Herpesviridae		alphaherpesvirus 3
disorders of refraction and accommodation	H52	BKV	VP1	No	unk	did_not_attempt	0.9321438836842105		1.154		[0.776-1.716]		112	9317						age		all		0		dis_status ~ 3.9e-04[4.7e-11] + (1.154 * mod_ant[0.479]) + (1.533 * age[8.1e-04])		3.41	3.39	0.44	0.49	3.49	3.53					69.98	67.43			0.479288618		age, num_in_house	age : 8.13e-04	age: 1.533 [1.194-1.968]				0 47251-4 [BK virus DNA [Presence] in Specimen by NAA with probe detection, glm]: nCase: 39 | nCon: 1115, corr p-val: 0.788, uncorr p-val: 0.679, OR: 1.182 | model: dis_status ~ 0.037[3.9e-10] + (1.182 * mod_ant[0.679]) + (0.983 * age[0.848]), glm_warn [False]: nan log10 trans: False | Notes: nan dtype: object	16418 32362-6 [BK virus DNA [Presence] in Serum or Plasma by NAA with probe detection, firth]: nCase: 21 | nCon: 916, corr p-val: 0.703, uncorr p-val: 0.568, OR: 0.737 | model: dis_status ~ 0.252[0.008] + (0.737 * mod_ant[0.568]) + (0.632 * age[7.3e-05]), glm_warn [False]: nan log10 trans: False | Notes: n=937 | DoF=2 | n iters: full : 8.00e+00, null : 6.00e+00 | Conv at last: LL change : 4.83e-12, max abs score : 1.01e-06, beta change : 1.33e-06 | Log Likes: full : -8.85e+01, null : -9.63e+01 | Method: Penalized ML | control: maxit : 2500, maxhs : 0, maxstep : 5, lconv : 1e-05, gconv : 1e-05, xconv : 1e-05, collapse : TRUE, fit : NR, call : logistf.control(maxit = n_iter) | mod control: tau : 0.5, terms.fit : NULL, call : logistf.mod.control() 16421 63475-8 [BK virus DNA [Presence] in Blood, firth]: nCase: 42 | nCon: 963, corr p-val: 0.522, uncorr p-val: 0.381, OR: 0.655 | model: dis_status ~ 0.066[2.3e-11] + (0.655 * mod_ant[0.381]) + (0.938 * age[0.483]), glm_warn [False]: nan log10 trans: False | Notes: n=1005 | DoF=2 | n iters: full : 6.00e+00, null : 5.00e+00 | Conv at last: LL change : 2.23e-11, max abs score : 1.26e-06, beta change : 2.61e-06 | Log Likes: full : -1.69e+02, null : -1.69e+02 | Method: Penalized ML | control: maxit : 2500, maxhs : 0, maxstep : 5, lconv : 1e-05, gconv : 1e-05, xconv : 1e-05, collapse : TRUE, fit : NR, call : logistf.control(maxit = n_iter) | mod control: tau : 0.5, terms.fit : NULL, call : logistf.mod.control() dtype: object	False				False				virus	Polyomaviridae		polyomavirus 1
disorders of refraction and accommodation	H52	C. trach.	momp_D	No	unk	did_not_attempt	0.9321438836842105		0.845		[0.647-1.102]		112	9317						age		all		0		dis_status ~ 9.5e-04[5.1e-14] + (0.845 * mod_ant[0.214]) + (1.493 * age[0.002])		1.2	1.32	0.7	0.75	1.15	1.2					69.98	67.43			0.213884132		age, num_in_house	age : 1.64e-03	age: 1.493 [1.163-1.916]				0 43304-5 [Chlamydia trachomatis rRNA [Presence] in Specimen by NAA with probe detection, glm]: nCase: 25630 | nCon: 733363, corr p-val: 2.58e-17, uncorr p-val: 3.00e-18, OR: 0.641 | model: dis_status ~ 0.009[0.0e+00] + (0.641 * mod_ant[3.0e-18]) + (1.443 * age[0.0e+00]), glm_warn [False]: nan log10 trans: False | Notes: nan 1 31777-6 [Chlamydia trachomatis Ag [Presence] in Specimen, glm]: nCase: 11220 | nCon: 91526, corr p-val: 1.40e-12, uncorr p-val: 2.19e-13, OR: 0.569 | model: dis_status ~ 0.013[0.0e+00] + (0.569 * mod_ant[2.2e-13]) + (1.577 * age[0.0e+00]), glm_warn [False]: nan log10 trans: False | Notes: nan 2 43404-3 [Chlamydia trachomatis DNA [Presence] in Specimen by Probe with signal amplification, glm]: nCase: 15381 | nCon: 426965, corr p-val: 2.56e-11, uncorr p-val: 4.32e-12, OR: 0.651 | model: dis_status ~ 0.004[0.0e+00] + (0.651 * mod_ant[4.3e-12]) + (1.762 * age[0.0e+00]), glm_warn [False]: nan log10 trans: False | Notes: nan 3 42931-6 [Chlamydia trachomatis rRNA [Presence] in Urine by NAA with probe detection, glm]: nCase: 3619 | nCon: 125566, corr p-val: 3.22e-10, uncorr p-val: 6.18e-11, OR: 0.388 | model: dis_status ~ 0.009[0.0e+00] + (0.388 * mod_ant[6.2e-11]) + (1.386 * age[3.5e-181]), glm_warn [False]: nan log10 trans: False | Notes: nan 4 6357-8 [Chlamydia trachomatis DNA [Presence] in Urine by NAA with probe detection, glm]: nCase: 3640 | nCon: 236441, corr p-val: 3.79e-09, uncorr p-val: 7.71e-10, OR: 0.483 | model: dis_status ~ 0.003[0.0e+00] + (0.483 * mod_ant[7.7e-10]) + (1.469 * age[6.0e-255]), glm_warn [False]: nan log10 trans: False | Notes: nan 5 21190-4 [Chlamydia trachomatis DNA [Presence] in Cervix by NAA with probe detection, glm]: nCase: 3378 | nCon: 56951, corr p-val: 0.017, uncorr p-val: 6.36e-03, OR: 0.652 | model: dis_status ~ 0.009[0.0e+00] + (0.652 * mod_ant[0.006]) + (1.654 * age[3.2e-254]), glm_warn [False]: nan log10 trans: False | Notes: nan 6 6349-5 [Chlamydia trachomatis [Presence] in Specimen by Organism specific culture, firth]: nCase: 846 | nCon: 7466, corr p-val: 0.113, uncorr p-val: 0.049, OR: 0.342 | model: dis_status ~ 0.059[0.0e+00] + (0.342 * mod_ant[0.049]) + (1.217 * age[0.0e+00]), glm_warn [False]: nan log10 trans: False | Notes: n=8312 | DoF=2 | n iters: full : 6.00e+00, null : 4.00e+00 | Conv at last: LL change : 1.17e-10, max abs score : 3.11e-10, beta change : 7.94e-09 | Log Likes: full : -2.69e+03, null : -2.73e+03 | Method: Penalized ML | control: maxit : 2500, maxhs : 0, maxstep : 5, lconv : 1e-05, gconv : 1e-05, xconv : 1e-05, collapse : TRUE, fit : NR, call : logistf.control(maxit = n_iter) | mod control: tau : 0.5, terms.fit : NULL, call : logistf.mod.control() 7 6356-0 [Chlamydia trachomatis DNA [Presence] in Genital specimen by NAA with probe detection, glm]: nCase: 1057 | nCon: 56299, corr p-val: 0.116, uncorr p-val: 0.052, OR: 0.642 | model: dis_status ~ 0.007[0.0e+00] + (0.642 * mod_ant[0.052]) + (1.321 * age[1.6e-31]), glm_warn [False]: nan log10 trans: False | Notes: nan 8 4993-2 [Chlamydia trachomatis rRNA [Presence] in Specimen by Probe, firth]: nCase: 513 | nCon: 50283, corr p-val: 0.256, uncorr p-val: 0.143, OR: 0.563 | model: dis_status ~ 6.1e-04[0.0e+00] + (0.563 * mod_ant[0.143]) + (1.929 * age[0.0e+00]), glm_warn [False]: nan log10 trans: False | Notes: n=50796 | DoF=2 | n iters: full : 8.00e+00, null : 7.00e+00 | Conv at last: LL change : 4.10e-09, max abs score : 4.19e-08, beta change : 1.24e-06 | Log Likes: full : -2.66e+03, null : -2.86e+03 | Method: Penalized ML | control: maxit : 2500, maxhs : 0, maxstep : 5, lconv : 1e-05, gconv : 1e-05, xconv : 1e-05, collapse : TRUE, fit : NR, call : logistf.control(maxit = n_iter) | mod control: tau : 0.5, terms.fit : NULL, call : logistf.mod.control() 9 16599-3 [Chlamydia trachomatis DNA [Presence] in Blood by NAA with probe detection, firth]: nCase: 71 | nCon: 50348, corr p-val: 0.965, uncorr p-val: 0.959, OR: 0.959 | model: dis_status ~ 4.0e-04[0.0e+00] + (0.959 * mod_ant[0.959]) + (1.377 * age[0.002]), glm_warn [False]: nan log10 trans: False | Notes: n=50419 | DoF=2 | n iters: full : 1.00e+01, null : 9.00e+00 | Conv at last: LL change : -9.27e-11, max abs score : 8.36e-08, beta change : 2.81e-07 | Log Likes: full : -5.28e+02, null : -5.32e+02 | Method: Penalized ML | control: maxit : 2500, maxhs : 0, maxstep : 5, lconv : 1e-05, gconv : 1e-05, xconv : 1e-05, collapse : TRUE, fit : NR, call : logistf.control(maxit = n_iter) | mod control: tau : 0.5, terms.fit : NULL, call : logistf.mod.control() dtype: object	16429 45084-1 [Chlamydia trachomatis DNA [Presence] in Vaginal fluid by NAA with probe detection, glm]: nCase: 1014 | nCon: 43903, corr p-val: 0.172, uncorr p-val: 0.083, OR: 1.362 | model: dis_status ~ 0.005[0.0e+00] + (1.362 * mod_ant[0.083]) + (1.465 * age[1.4e-65]), glm_warn [False]: nan log10 trans: False | Notes: nan 16430 45090-8 [Chlamydia trachomatis DNA [Presence] in Anal by NAA with probe detection, glm]: nCase: 43 | nCon: 680, corr p-val: 0.178, uncorr p-val: 0.088, OR: 2.24 | model: dis_status ~ 0.016[5.1e-16] + (2.240 * mod_ant[0.088]) + (1.379 * age[0.004]), glm_warn [False]: nan log10 trans: False | Notes: nan 16431 47211-8 [Chlamydia trachomatis L2 DNA [Presence] in Specimen by NAA with probe detection, glm]: nCase: 46 | nCon: 652, corr p-val: 1.14e-04, uncorr p-val: 2.91e-05, OR: 4.124 | model: dis_status ~ 0.012[9.6e-20] + (4.124 * mod_ant[2.9e-05]) + (1.451 * age[0.001]), glm_warn [False]: nan log10 trans: False | Notes: nan 16433 50387-0 [Chlamydia trachomatis rRNA [Presence] in Cervix by NAA with probe detection, glm]: nCase: 1276 | nCon: 102834, corr p-val: 0.149, uncorr p-val: 0.07, OR: 1.412 | model: dis_status ~ 0.003[0.0e+00] + (1.412 * mod_ant[0.070]) + (1.509 * age[6.7e-75]), glm_warn [False]: nan log10 trans: False | Notes: nan 16434 53926-2 [Chlamydia trachomatis rRNA [Presence] in Vaginal fluid by NAA with probe detection, glm]: nCase: 271 | nCon: 13513, corr p-val: 0.668, uncorr p-val: 0.521, OR: 1.235 | model: dis_status ~ 0.004[8.7e-175] + (1.235 * mod_ant[0.521]) + (1.547 * age[1.4e-20]), glm_warn [False]: nan log10 trans: False | Notes: nan 16435 57287-5 [Chlamydia trachomatis rRNA [Presence] in Anal by NAA with probe detection, firth]: nCase: 82 | nCon: 19454, corr p-val: 0.489, uncorr p-val: 0.344, OR: 1.758 | model: dis_status ~ 0.014[0.0e+00] + (1.758 * mod_ant[0.344]) + (0.688 * age[1.8e-04]), glm_warn [False]: nan log10 trans: False | Notes: n=19536 | DoF=2 | n iters: full : 9.00e+00, null : 8.00e+00 | Conv at last: LL change : 1.12e-10, max abs score : 1.84e-06, beta change : 2.70e-06 | Log Likes: full : -5.18e+02, null : -5.26e+02 | Method: Penalized ML | control: maxit : 2500, maxhs : 0, maxstep : 5, lconv : 1e-05, gconv : 1e-05, xconv : 1e-05, collapse : TRUE, fit : NR, call : logistf.control(maxit = n_iter) | mod control: tau : 0.5, terms.fit : NULL, call : logistf.mod.control() 16436 57288-3 [Chlamydia trachomatis rRNA [Presence] in Nasopharynx by NAA with probe detection, firth]: nCase: 80 | nCon: 5048, corr p-val: 0.697, uncorr p-val: 0.559, OR: 1.694 | model: dis_status ~ 0.017[0.0e+00] + (1.694 * mod_ant[0.559]) + (0.981 * age[0.805]), glm_warn [False]: nan log10 trans: False | Notes: n=5128 | DoF=2 | n iters: full : 7.00e+00, null : 6.00e+00 | Conv at last: LL change : 2.84e-12, max abs score : 2.36e-07, beta change : 3.13e-07 | Log Likes: full : -4.07e+02, null : -4.08e+02 | Method: Penalized ML | control: maxit : 2500, maxhs : 0, maxstep : 5, lconv : 1e-05, gconv : 1e-05, xconv : 1e-05, collapse : TRUE, fit : NR, call : logistf.control(maxit = n_iter) | mod control: tau : 0.5, terms.fit : NULL, call : logistf.mod.control() 16440 80363-5 [Chlamydia trachomatis DNA [Presence] in Anorectal by NAA with probe detection, firth]: nCase: 24 | nCon: 1728, corr p-val: 0.436, uncorr p-val: 0.294, OR: 2.199 | model: dis_status ~ 9.2e-04[0.0e+00] + (2.199 * mod_ant[0.294]) + (1.854 * age[4.7e-05]), glm_warn [False]: nan log10 trans: False | Notes: n=1752 | DoF=2 | n iters: full : 8.00e+00, null : 7.00e+00 | Conv at last: LL change : 3.08e-11, max abs score : 1.34e-06, beta change : 5.45e-06 | Log Likes: full : -1.15e+02, null : -1.23e+02 | Method: Penalized ML | control: maxit : 2500, maxhs : 0, maxstep : 5, lconv : 1e-05, gconv : 1e-05, xconv : 1e-05, collapse : TRUE, fit : NR, call : logistf.control(maxit = n_iter) | mod control: tau : 0.5, terms.fit : NULL, call : logistf.mod.control() dtype: object	False				False				bacteria	Chlamydiaceae		C. trachomatis
disorders of refraction and accommodation	H52	CMV	pp150_Nter	No	unk	did_not_attempt	0.9321438836842105		0.917		[0.756-1.113]		112	9317						age		all		0		dis_status ~ 7.8e-04[2.2e-15] + (0.917 * mod_ant[0.381]) + (1.536 * age[7.7e-04])		2.49	2.53	0.98	0.97	2.65	2.78					69.98	67.43			0.381392974		age, num_in_house	age : 7.65e-04	age: 1.536 [1.196-1.973]				0 31797-4 [Cytomegalovirus Ag [Presence] in Specimen, firth]: nCase: 43 | nCon: 713, corr p-val: 9.68e-03, uncorr p-val: 3.21e-03, OR: 0.24 | model: dis_status ~ 0.555[0.064] + (0.240 * mod_ant[0.003]) + (0.660 * age[1.2e-08]), glm_warn [False]: nan log10 trans: False | Notes: n=756 | DoF=2 | n iters: full : 7.00e+00, null : 5.00e+00 | Conv at last: LL change : 2.27e-12, max abs score : 1.55e-07, beta change : 1.15e-06 | Log Likes: full : -1.35e+02, null : -1.60e+02 | Method: Penalized ML | control: maxit : 2500, maxhs : 0, maxstep : 5, lconv : 1e-05, gconv : 1e-05, xconv : 1e-05, collapse : TRUE, fit : NR, call : logistf.control(maxit = n_iter) | mod control: tau : 0.5, terms.fit : NULL, call : logistf.mod.control() 1 30326-3 [Cytomegalovirus DNA [Presence] in Cerebral spinal fluid by NAA with probe detection, firth]: nCase: 242 | nCon: 5065, corr p-val: 0.826, uncorr p-val: 0.725, OR: 0.626 | model: dis_status ~ 0.073[0.0e+00] + (0.626 * mod_ant[0.725]) + (0.910 * age[7.0e-04]), glm_warn [False]: nan log10 trans: False | Notes: n=5307 | DoF=2 | n iters: full : 6.00e+00, null : 5.00e+00 | Conv at last: LL change : -2.61e-12, max abs score : 9.68e-08, beta change : 3.70e-07 | Log Likes: full : -9.72e+02, null : -9.78e+02 | Method: Penalized ML | control: maxit : 2500, maxhs : 0, maxstep : 5, lconv : 1e-05, gconv : 1e-05, xconv : 1e-05, collapse : TRUE, fit : NR, call : logistf.control(maxit = n_iter) | mod control: tau : 0.5, terms.fit : NULL, call : logistf.mod.control() 2 4996-5 [Cytomegalovirus DNA [Presence] in Blood by NAA with probe detection, firth]: nCase: 110 | nCon: 1935, corr p-val: 0.827, uncorr p-val: 0.731, OR: 0.63 | model: dis_status ~ 0.112[0.0e+00] + (0.630 * mod_ant[0.731]) + (0.887 * age[0.024]), glm_warn [False]: nan log10 trans: False | Notes: n=2045 | DoF=2 | n iters: full : 6.00e+00, null : 5.00e+00 | Conv at last: LL change : -8.64e-12, max abs score : 7.27e-08, beta change : 2.14e-07 | Log Likes: full : -4.21e+02, null : -4.23e+02 | Method: Penalized ML | control: maxit : 2500, maxhs : 0, maxstep : 5, lconv : 1e-05, gconv : 1e-05, xconv : 1e-05, collapse : TRUE, fit : NR, call : logistf.control(maxit = n_iter) | mod control: tau : 0.5, terms.fit : NULL, call : logistf.mod.control() 3 5838-8 [Cytomegalovirus [Presence] in Specimen by Organism specific culture, firth]: nCase: 42 | nCon: 187, corr p-val: 0.93, uncorr p-val: 0.903, OR: 0.89 | model: dis_status ~ 0.354[0.004] + (0.890 * mod_ant[0.903]) + (0.914 * age[0.210]), glm_warn [False]: nan log10 trans: False | Notes: n=229 | DoF=2 | n iters: full : 4.00e+00, null : 4.00e+00 | Conv at last: LL change : 1.20e-11, max abs score : 3.44e-07, beta change : 1.49e-06 | Log Likes: full : -1.04e+02, null : -1.05e+02 | Method: Penalized ML | control: maxit : 2500, maxhs : 0, maxstep : 5, lconv : 1e-05, gconv : 1e-05, xconv : 1e-05, collapse : TRUE, fit : NR, call : logistf.control(maxit = n_iter) | mod control: tau : 0.5, terms.fit : NULL, call : logistf.mod.control() dtype: object	16441 13949-3 [Cytomegalovirus IgG Ab [Presence] in Serum or Plasma by Immunoassay, glm]: nCase: 2363 | nCon: 59296, corr p-val: 2.49e-03, uncorr p-val: 6.95e-04, OR: 1.156 | model: dis_status ~ 0.068[0.0e+00] + (1.156 * mod_ant[6.9e-04]) + (0.879 * age[6.9e-35]), glm_warn [False]: nan log10 trans: False | Notes: nan 16442 16718-9 [Cytomegalovirus Ag [Presence] in Blood, glm]: nCase: 106 | nCon: 1471, corr p-val: 5.38e-03, uncorr p-val: 1.59e-03, OR: 4.714 | model: dis_status ~ 0.006[1.1e-42] + (4.714 * mod_ant[0.002]) + (1.609 * age[7.4e-15]), glm_warn [False]: nan log10 trans: False | Notes: nan 16443 22239-8 [Cytomegalovirus Ab [Presence] in Serum or Plasma, glm]: nCase: 153 | nCon: 5244, corr p-val: 0.185, uncorr p-val: 0.094, OR: 1.354 | model: dis_status ~ 0.062[5.2e-24] + (1.354 * mod_ant[0.094]) + (0.844 * age[2.1e-04]), glm_warn [False]: nan log10 trans: False | Notes: nan 16444 22244-8 [Cytomegalovirus IgG Ab [Presence] in Serum or Plasma, glm]: nCase: 953 | nCon: 39553, corr p-val: 5.47e-04, uncorr p-val: 1.43e-04, OR: 1.313 | model: dis_status ~ 0.017[4.3e-303] + (1.313 * mod_ant[1.4e-04]) + (1.036 * age[0.065]), glm_warn [False]: nan log10 trans: False | Notes: nan 16445 24119-0 [Cytomegalovirus IgM Ab [Presence] in Serum or Plasma by Immunoassay, glm]: nCase: 2835 | nCon: 44391, corr p-val: 0.609, uncorr p-val: 0.464, OR: 1.065 | model: dis_status ~ 0.064[0.0e+00] + (1.065 * mod_ant[0.464]) + (0.999 * age[0.874]), glm_warn [False]: nan log10 trans: False | Notes: nan 16446 30246-3 [Cytomegalovirus DNA [Presence] in Serum or Plasma by NAA with probe detection, glm]: nCase: 423 | nCon: 8087, corr p-val: 0.865, uncorr p-val: 0.784, OR: 1.062 | model: dis_status ~ 0.148[5.3e-98] + (1.062 * mod_ant[0.784]) + (0.772 * age[4.2e-32]), glm_warn [False]: nan log10 trans: False | Notes: nan 16450 49539-0 [Cytomegalovirus IgM Ab [Presence] in Serum or Plasma by Immunofluorescence, glm]: nCase: 799 | nCon: 29169, corr p-val: 0.506, uncorr p-val: 0.363, OR: 1.166 | model: dis_status ~ 0.010[2.6e-281] + (1.166 * mod_ant[0.363]) + (1.207 * age[2.0e-17]), glm_warn [False]: nan log10 trans: False | Notes: nan 16452 5000-5 [Cytomegalovirus DNA [Presence] in Specimen by NAA with probe detection, glm]: nCase: 913 | nCon: 36200, corr p-val: 5.16e-09, uncorr p-val: 1.08e-09, OR: 2.144 | model: dis_status ~ 0.026[0.0e+00] + (2.144 * mod_ant[1.1e-09]) + (0.985 * age[0.338]), glm_warn [False]: nan log10 trans: False | Notes: nan 16454 82189-2 [Cytomegalovirus DNA [Presence] in Cerebral spinal fluid by NAA with non-probe detection, firth]: nCase: 883 | nCon: 21447, corr p-val: 0.29, uncorr p-val: 0.17, OR: 2.384 | model: dis_status ~ 0.073[0.0e+00] + (2.384 * mod_ant[0.170]) + (0.865 * age[0.0e+00]), glm_warn [False]: nan log10 trans: False | Notes: n=22330 | DoF=2 | n iters: full : 6.00e+00, null : 6.00e+00 | Conv at last: LL change : 5.12e-10, max abs score : 2.19e-07, beta change : 9.38e-07 | Log Likes: full : -3.65e+03, null : -3.71e+03 | Method: Penalized ML | control: maxit : 2500, maxhs : 0, maxstep : 5, lconv : 1e-05, gconv : 1e-05, xconv : 1e-05, collapse : TRUE, fit : NR, call : logistf.control(maxit = n_iter) | mod control: tau : 0.5, terms.fit : NULL, call : logistf.mod.control() dtype: object	False				False				virus	Herpesviridae	Betaherpesvirinae	betaherpesvirus 5
disorders of refraction and accommodation	H52	EBV	VCA_p18	No	unk	did_not_attempt	0.9321438836842105		1.119		[0.804-1.557]		112	9317						num_in_house		all		0		dis_status ~ 0.007[1.9e-13] + (1.119 * mod_ant[0.504]) + (1.455 * num_in_house2[0.150]) + (0.703 * num_in_house3[0.342]) + (0.488 * num_in_house4[0.106]) + (0.520 * num_in_house5[0.295]) + (1.362 * num_in_house6[0.765])		3.75	3.7	0.51	0.65	3.88	3.87					69.98	67.43			0.503865545		num_in_house	num_in_house2 : 1.50e-01, num_in_house3 : 3.42e-01, num_in_house4 : 1.06e-01, num_in_house5 : 2.95e-01, num_in_house6 : 7.65e-01	num_in_house2: 1.455 [0.874-2.424], num_in_house3: 0.703 [0.34-1.454], num_in_house4: 0.488 [0.204-1.163], num_in_house5: 0.520 [0.153-1.765], num_in_house6: 1.362 [0.18-10.331]				0 22296-8 [Epstein Barr virus nuclear Ab [Presence] in Serum, glm]: nCase: 422 | nCon: 11683, corr p-val: 5.33e-03, uncorr p-val: 1.55e-03, OR: 1.409 | model: dis_status ~ 0.029[0.0e+00] + (1.409 * mod_ant[0.002]), glm_warn [False]: nan log10 trans: False | Notes: nan 1 59183-4 [Epstein Barr virus early diffuse IgG Ab [Presence] in Serum, glm]: nCase: 249 | nCon: 13952, corr p-val: 6.50e-03, uncorr p-val: 2.04e-03, OR: 1.555 | model: dis_status ~ 0.016[0.0e+00] + (1.555 * mod_ant[0.002]), glm_warn [False]: nan log10 trans: False | Notes: nan 2 40751-0 [Epstein Barr virus capsid IgM Ab [Presence] in Serum by Immunofluorescence, glm]: nCase: 1397 | nCon: 5074, corr p-val: 9.42e-03, uncorr p-val: 3.07e-03, OR: 1.485 | model: dis_status ~ 0.270[0.0e+00] + (1.485 * mod_ant[0.003]), glm_warn [False]: nan log10 trans: False | Notes: nan dtype: object	16455 22295-0 [Epstein Barr virus early IgG Ab [Presence] in Serum, glm]: nCase: 776 | nCon: 9186, corr p-val: 0.788, uncorr p-val: 0.681, OR: 0.962 | model: dis_status ~ 0.085[0.0e+00] + (0.962 * mod_ant[0.681]), glm_warn [False]: nan log10 trans: False | Notes: nan 16457 23858-4 [Epstein Barr virus DNA [Presence] in Cerebral spinal fluid by NAA with probe detection, firth]: nCase: 75 | nCon: 2037, corr p-val: 0.457, uncorr p-val: 0.316, OR: 0.311 | model: dis_status ~ 0.038[0.0e+00] + (0.311 * mod_ant[0.316]), glm_warn [False]: nan log10 trans: False | Notes: n=2112 | DoF=1 | n iters: full : 8.00e+00, null : 7.00e+00 | Conv at last: LL change : 0.00e+00, max abs score : 1.42e-14, beta change : 3.76e-09 | Log Likes: full : -3.21e+02, null : -3.22e+02 | Method: Penalized ML | control: maxit : 2500, maxhs : 0, maxstep : 5, lconv : 1e-05, gconv : 1e-05, xconv : 1e-05, collapse : TRUE, fit : NR, call : logistf.control(maxit = n_iter) | mod control: tau : 0.5, terms.fit : NULL, call : logistf.mod.control() 16458 24114-1 [Epstein Barr virus capsid IgG Ab [Presence] in Serum by Immunoassay, glm]: nCase: 1595 | nCon: 75541, corr p-val: 6.41e-40, uncorr p-val: 2.98e-41, OR: 0.455 | model: dis_status ~ 0.040[0.0e+00] + (0.455 * mod_ant[3.0e-41]), glm_warn [False]: nan log10 trans: False | Notes: nan 16459 24115-8 [Epstein Barr virus capsid IgM Ab [Presence] in Serum by Immunoassay, glm]: nCase: 1166 | nCon: 47643, corr p-val: 0.099, uncorr p-val: 0.042, OR: 0.755 | model: dis_status ~ 0.025[0.0e+00] + (0.755 * mod_ant[0.042]), glm_warn [False]: nan log10 trans: False | Notes: nan 16460 30339-6 [Epstein Barr virus capsid IgG Ab [Presence] in Serum, glm]: nCase: 1771 | nCon: 36283, corr p-val: 1.52e-58, uncorr p-val: 5.30e-60, OR: 0.413 | model: dis_status ~ 0.098[0.0e+00] + (0.413 * mod_ant[5.3e-60]), glm_warn [False]: nan log10 trans: False | Notes: nan 16462 33395-5 [Epstein Barr virus capsid Ab [Presence] in Serum, glm]: nCase: 113 | nCon: 799, corr p-val: 0.641, uncorr p-val: 0.496, OR: 0.861 | model: dis_status ~ 0.157[1.2e-23] + (0.861 * mod_ant[0.496]), glm_warn [False]: nan log10 trans: False | Notes: nan 16464 40752-8 [Epstein Barr virus early IgG Ab [Presence] in Serum by Immunoassay, glm]: nCase: 457 | nCon: 17851, corr p-val: 4.12e-08, uncorr p-val: 9.11e-09, OR: 0.567 | model: dis_status ~ 0.038[0.0e+00] + (0.567 * mod_ant[9.1e-09]), glm_warn [False]: nan log10 trans: False | Notes: nan 16465 49178-7 [Epstein Barr virus Ab [Presence] in Serum, firth]: nCase: 58 | nCon: 53874, corr p-val: 0.44, uncorr p-val: 0.299, OR: 0.589 | model: dis_status ~ 0.001[0.0e+00] + (0.589 * mod_ant[0.299]), glm_warn [False]: nan log10 trans: False | Notes: n=53932 | DoF=1 | n iters: full : 1.10e+01, null : 1.00e+01 | Conv at last: LL change : -2.10e-12, max abs score : 7.99e-15, beta change : 6.02e-10 | Log Likes: full : -4.51e+02, null : -4.52e+02 | Method: Penalized ML | control: maxit : 2500, maxhs : 0, maxstep : 5, lconv : 1e-05, gconv : 1e-05, xconv : 1e-05, collapse : TRUE, fit : NR, call : logistf.control(maxit = n_iter) | mod control: tau : 0.5, terms.fit : NULL, call : logistf.mod.control() 16466 5002-1 [Epstein Barr virus DNA [Presence] in Blood by NAA with probe detection, glm]: nCase: 280 | nCon: 3576, corr p-val: 7.93e-03, uncorr p-val: 2.53e-03, OR: 0.442 | model: dis_status ~ 0.084[0.0e+00] + (0.442 * mod_ant[0.003]), glm_warn [False]: nan log10 trans: False | Notes: nan 16467 5005-4 [Epstein Barr virus DNA [Presence] in Specimen by NAA with probe detection, glm]: nCase: 560 | nCon: 11780, corr p-val: 0.258, uncorr p-val: 0.146, OR: 0.825 | model: dis_status ~ 0.049[0.0e+00] + (0.825 * mod_ant[0.146]), glm_warn [False]: nan log10 trans: False | Notes: nan 16468 5156-5 [Epstein Barr virus nuclear IgG Ab [Presence] in Serum by Immunoassay, glm]: nCase: 526 | nCon: 13715, corr p-val: 2.45e-03, uncorr p-val: 6.69e-04, OR: 0.716 | model: dis_status ~ 0.049[6.5e-290] + (0.716 * mod_ant[6.7e-04]), glm_warn [False]: nan log10 trans: False | Notes: nan 16470 7883-2 [Epstein Barr virus nuclear IgG Ab [Presence] in Serum, glm]: nCase: 748 | nCon: 21193, corr p-val: 7.04e-32, uncorr p-val: 6.14e-33, OR: 0.394 | model: dis_status ~ 0.070[0.0e+00] + (0.394 * mod_ant[6.1e-33]), glm_warn [False]: nan log10 trans: False | Notes: nan dtype: object	False				False				virus	Herpesviridae		gammaherpesvirus 4
disorders of refraction and accommodation	H52	HBV	HBc	No	unk	did_not_attempt	0.85430913		0.711		[0.509-0.992]		112	9317						num_in_house		all		0		dis_status ~ 0.014[2.9e-66] + (0.711 * mod_ant[0.045]) + (1.458 * num_in_house2[0.148]) + (0.707 * num_in_house3[0.350]) + (0.489 * num_in_house4[0.107]) + (0.537 * num_in_house5[0.318]) + (1.432 * num_in_house6[0.728])		0.55	0.67	0.54	0.64	0.3	0.7					69.98	67.43			0.04477238		num_in_house	num_in_house2 : 1.48e-01, num_in_house3 : 3.50e-01, num_in_house4 : 1.07e-01, num_in_house5 : 3.18e-01, num_in_house6 : 7.28e-01	num_in_house2: 1.458 [0.875-2.429], num_in_house3: 0.707 [0.342-1.462], num_in_house4: 0.489 [0.205-1.167], num_in_house5: 0.537 [0.158-1.821], num_in_house6: 1.432 [0.189-10.876]				0 31204-1 [Hepatitis B virus core IgM Ab [Presence] in Serum, glm]: nCase: 5116 | nCon: 1768134, corr p-val: 6.08e-20, uncorr p-val: 6.36e-21, OR: 0.122 | model: dis_status ~ 0.003[0.0e+00] + (0.122 * mod_ant[6.4e-21]), glm_warn [False]: nan log10 trans: False | Notes: nan 1 10900-9 [Hepatitis B virus surface Ab [Presence] in Serum by Immunoassay, glm]: nCase: 5040 | nCon: 247417, corr p-val: 6.25e-16, uncorr p-val: 8.00e-17, OR: 0.786 | model: dis_status ~ 0.023[0.0e+00] + (0.786 * mod_ant[8.0e-17]), glm_warn [False]: nan log10 trans: False | Notes: nan 2 33463-1 [Hepatitis B virus e IgG Ab [Presence] in Serum by Immunoassay, firth]: nCase: 366 | nCon: 2135, corr p-val: 2.49e-15, uncorr p-val: 3.33e-16, OR: 0.093 | model: dis_status ~ 0.197[0.0e+00] + (0.093 * mod_ant[3.3e-16]), glm_warn [False]: nan log10 trans: False | Notes: n=2501 | DoF=1 | n iters: full : 7.00e+00, null : 5.00e+00 | Conv at last: LL change : 1.30e-11, max abs score : 1.26e-11, beta change : 2.20e-06 | Log Likes: full : -1.00e+03, null : -1.04e+03 | Method: Penalized ML | control: maxit : 2500, maxhs : 0, maxstep : 5, lconv : 1e-05, gconv : 1e-05, xconv : 1e-05, collapse : TRUE, fit : NR, call : logistf.control(maxit = n_iter) | mod control: tau : 0.5, terms.fit : NULL, call : logistf.mod.control() dtype: object	16480 13953-5 [Hepatitis B virus e Ab [Presence] in Serum or Plasma by Immunoassay, glm]: nCase: 1976 | nCon: 38591, corr p-val: 5.30e-18, uncorr p-val: 5.86e-19, OR: 1.534 | model: dis_status ~ 0.045[0.0e+00] + (1.534 * mod_ant[5.9e-19]), glm_warn [False]: nan log10 trans: False | Notes: nan 16481 13954-3 [Hepatitis B virus e Ag [Presence] in Serum or Plasma by Immunoassay, glm]: nCase: 2309 | nCon: 58651, corr p-val: 0.064, uncorr p-val: 0.026, OR: 1.182 | model: dis_status ~ 0.039[0.0e+00] + (1.182 * mod_ant[0.026]), glm_warn [False]: nan log10 trans: False | Notes: nan 16482 16933-4 [Hepatitis B virus core Ab [Presence] in Serum, glm]: nCase: 12066 | nCon: 195327, corr p-val: 2.20e-44, uncorr p-val: 8.95e-46, OR: 1.446 | model: dis_status ~ 0.059[0.0e+00] + (1.446 * mod_ant[9.0e-46]), glm_warn [False]: nan log10 trans: False | Notes: nan 16483 22322-2 [Hepatitis B virus surface Ab [Presence] in Serum, glm]: nCase: 31237 | nCon: 1897971, corr p-val: 3.00e-152, uncorr p-val: 5.23e-154, OR: 1.4 | model: dis_status ~ 0.015[0.0e+00] + (1.400 * mod_ant[5.2e-154]), glm_warn [False]: nan log10 trans: False | Notes: nan 16484 24113-3 [Hepatitis B virus core IgM Ab [Presence] in Serum or Plasma by Immunoassay, glm]: nCase: 10969 | nCon: 368942, corr p-val: 0.788, uncorr p-val: 0.671, OR: 1.048 | model: dis_status ~ 0.030[0.0e+00] + (1.048 * mod_ant[0.671]), glm_warn [False]: nan log10 trans: False | Notes: nan 16485 29610-3 [Hepatitis B virus DNA [Presence] in Serum or Plasma by NAA with probe detection, glm]: nCase: 758 | nCon: 10476, corr p-val: 0.089, uncorr p-val: 0.037, OR: 1.194 | model: dis_status ~ 0.069[0.0e+00] + (1.194 * mod_ant[0.037]), glm_warn [False]: nan log10 trans: False | Notes: nan 16487 31844-4 [Hepatitis B virus e Ag [Presence] in Serum, glm]: nCase: 65 | nCon: 646, corr p-val: 0.178, uncorr p-val: 0.089, OR: 1.879 | model: dis_status ~ 0.093[1.8e-63] + (1.879 * mod_ant[0.089]), glm_warn [False]: nan log10 trans: False | Notes: nan 16488 32685-0 [Hepatitis B virus core IgG Ab [Presence] in Serum, glm]: nCase: 2583 | nCon: 65881, corr p-val: 5.76e-11, uncorr p-val: 1.00e-11, OR: 1.509 | model: dis_status ~ 0.038[0.0e+00] + (1.509 * mod_ant[1.0e-11]), glm_warn [False]: nan log10 trans: False | Notes: nan 16490 5007-0 [Hepatitis B virus DNA [Presence] in Blood by NAA with probe detection, firth]: nCase: 19 | nCon: 796, corr p-val: 0.054, uncorr p-val: 0.021, OR: 7.709 | model: dis_status ~ 0.022[0.0e+00] + (7.709 * mod_ant[0.021]), glm_warn [False]: nan log10 trans: False | Notes: n=815 | DoF=1 | n iters: full : 7.00e+00, null : 7.00e+00 | Conv at last: LL change : 7.39e-13, max abs score : 6.40e-13, beta change : 2.80e-07 | Log Likes: full : -8.66e+01, null : -8.92e+01 | Method: Penalized ML | control: maxit : 2500, maxhs : 0, maxstep : 5, lconv : 1e-05, gconv : 1e-05, xconv : 1e-05, collapse : TRUE, fit : NR, call : logistf.control(maxit = n_iter) | mod control: tau : 0.5, terms.fit : NULL, call : logistf.mod.control() 16491 51914-0 [Hepatitis B virus core IgG+IgM Ab [Presence] in Serum, glm]: nCase: 9688 | nCon: 143391, corr p-val: 4.32e-195, uncorr p-val: 5.02e-197, OR: 2.073 | model: dis_status ~ 0.058[0.0e+00] + (2.073 * mod_ant[5.0e-197]), glm_warn [False]: nan log10 trans: False | Notes: nan 16492 5195-3 [Hepatitis B virus surface Ag [Presence] in Serum, glm]: nCase: 79701 | nCon: 3387675, corr p-val: 1.85e-86, uncorr p-val: 4.29e-88, OR: 1.934 | model: dis_status ~ 0.023[0.0e+00] + (1.934 * mod_ant[4.3e-88]), glm_warn [False]: nan log10 trans: False | Notes: nan 16493 5196-1 [Hepatitis B virus surface Ag [Presence] in Serum or Plasma by Immunoassay, glm]: nCase: 43270 | nCon: 1519989, corr p-val: 3.73e-06, uncorr p-val: 8.88e-07, OR: 1.267 | model: dis_status ~ 0.028[0.0e+00] + (1.267 * mod_ant[8.9e-07]), glm_warn [False]: nan log10 trans: False | Notes: nan 16494 65633-0 [Hepatitis B virus surface Ag [Presence] in Serum or Plasma by Confirmatory method, glm]: nCase: 719 | nCon: 20230, corr p-val: 4.35e-08, uncorr p-val: 9.86e-09, OR: 1.621 | model: dis_status ~ 0.032[0.0e+00] + (1.621 * mod_ant[9.9e-09]), glm_warn [False]: nan log10 trans: False | Notes: nan 16495 83100-8 [Hepatitis B virus core IgG+IgM Ab [Presence] in Serum or Plasma by Immunoassay, glm]: nCase: 94 | nCon: 3502, corr p-val: 0.712, uncorr p-val: 0.58, OR: 1.231 | model: dis_status ~ 0.026[1.3e-242] + (1.231 * mod_ant[0.580]), glm_warn [False]: nan log10 trans: False | Notes: nan dtype: object	False				False				virus	Hepadnaviridae		Hepatitis B virus
disorders of refraction and accommodation	H52	HCV	Core	No	unk	did_not_attempt	0.9321438836842105		0.878		[0.651-1.183]		112	9317								all		0		dis_status ~ 0.013[6.0e-254] + (0.878 * mod_ant[0.393])		0.56	0.61	0.65	0.65	0.48	0.48					69.98	67.43			0.392744575								0 5199-5 [Hepatitis C virus Ab [Presence] in Serum by Immunoblot, glm]: nCase: 252 | nCon: 1408, corr p-val: 4.31e-14, uncorr p-val: 6.26e-15, OR: 0.183 | model: dis_status ~ 0.258[6.9e-74] + (0.183 * mod_ant[6.3e-15]), glm_warn [False]: nan log10 trans: False | Notes: nan 1 16129-9 [Hepatitis C virus IgG Ab [Presence] in Serum, glm]: nCase: 18930 | nCon: 63328, corr p-val: 3.41e-07, uncorr p-val: 7.93e-08, OR: 0.752 | model: dis_status ~ 0.301[0.0e+00] + (0.752 * mod_ant[7.9e-08]), glm_warn [False]: nan log10 trans: False | Notes: nan 2 48576-3 [Hepatitis C virus RNA [Presence] in Specimen by Probe with signal amplification, glm]: nCase: 47 | nCon: 350, corr p-val: 0.506, uncorr p-val: 0.365, OR: 0.747 | model: dis_status ~ 0.151[4.4e-22] + (0.747 * mod_ant[0.365]), glm_warn [False]: nan log10 trans: False | Notes: nan dtype: object	16497 13955-0 [Hepatitis C virus Ab [Presence] in Serum or Plasma by Immunoassay, glm]: nCase: 62694 | nCon: 3950163, corr p-val: 1.24e-16, uncorr p-val: 1.51e-17, OR: 1.232 | model: dis_status ~ 0.016[0.0e+00] + (1.232 * mod_ant[1.5e-17]), glm_warn [False]: nan log10 trans: False | Notes: nan 16498 16128-1 [Hepatitis C virus Ab [Presence] in Serum, glm]: nCase: 65499 | nCon: 1111910, corr p-val: 3.38e-08, uncorr p-val: 7.27e-09, OR: 1.093 | model: dis_status ~ 0.059[0.0e+00] + (1.093 * mod_ant[7.3e-09]), glm_warn [False]: nan log10 trans: False | Notes: nan 16500 40726-2 [Hepatitis C virus IgG Ab [Presence] in Serum or Plasma by Immunoassay, glm]: nCase: 587 | nCon: 7144, corr p-val: 0.226, uncorr p-val: 0.122, OR: 1.535 | model: dis_status ~ 0.081[0.0e+00] + (1.535 * mod_ant[0.122]), glm_warn [False]: nan log10 trans: False | Notes: nan 16502 5012-0 [Hepatitis C virus RNA [Presence] in Specimen by NAA with probe detection, glm]: nCase: 85 | nCon: 4196, corr p-val: 0.9, uncorr p-val: 0.848, OR: 1.053 | model: dis_status ~ 0.020[2.1e-220] + (1.053 * mod_ant[0.848]), glm_warn [False]: nan log10 trans: False | Notes: nan 16504 72376-7 [Hepatitis C virus Ab [Presence] in Serum, Plasma or Blood by Rapid immunoassay, glm]: nCase: 573 | nCon: 21131, corr p-val: 0.034, uncorr p-val: 0.013, OR: 1.548 | model: dis_status ~ 0.027[0.0e+00] + (1.548 * mod_ant[0.013]), glm_warn [False]: nan log10 trans: False | Notes: nan dtype: object	False				False				virus	Flaviviridae		Hepacivirus C
disorders of refraction and accommodation	H52	HHV-6	IE1A	No	unk	did_not_attempt	0.9321438836842105		0.78		[0.519-1.171]		112	9317						age		all		0		dis_status ~ 0.001[9.9e-12] + (0.780 * mod_ant[0.231]) + (1.525 * age[8.8e-04])		2.25	2.29	0.49	0.44	2.29	2.3					69.98	67.43			0.230874773		age	age : 8.83e-04	age: 1.525 [1.189-1.955]				0 82192-6 [Herpes virus 6 DNA [Presence] in Cerebral spinal fluid by NAA with non-probe detection, glm]: nCase: 776 | nCon: 19921, corr p-val: 0.149, uncorr p-val: 0.07, OR: 0.471 | model: dis_status ~ 0.078[0.0e+00] + (0.471 * mod_ant[0.070]) + (0.833 * age[4.3e-35]), glm_warn [False]: nan log10 trans: False | Notes: nan dtype: object	16505 29495-9 [Herpes virus 6 DNA [Presence] in Specimen by NAA with probe detection, glm]: nCase: 183 | nCon: 2889, corr p-val: 0.398, uncorr p-val: 0.255, OR: 1.279 | model: dis_status ~ 0.089[2.2e-68] + (1.279 * mod_ant[0.255]) + (0.880 * age[0.001]), glm_warn [False]: nan log10 trans: False | Notes: nan 16506 33941-6 [Herpes virus 6 DNA [Presence] in Blood by NAA with probe detection, firth]: nCase: 60 | nCon: 739, corr p-val: 0.435, uncorr p-val: 0.288, OR: 1.832 | model: dis_status ~ 0.138[0.0e+00] + (1.832 * mod_ant[0.288]) + (0.772 * age[0.002]), glm_warn [False]: nan log10 trans: False | Notes: n=799 | DoF=2 | n iters: full : 6.00e+00, null : 5.00e+00 | Conv at last: LL change : 5.50e-10, max abs score : 8.78e-06, beta change : 5.35e-06 | Log Likes: full : -2.02e+02, null : -2.08e+02 | Method: Penalized ML | control: maxit : 2500, maxhs : 0, maxstep : 5, lconv : 1e-05, gconv : 1e-05, xconv : 1e-05, collapse : TRUE, fit : NR, call : logistf.control(maxit = n_iter) | mod control: tau : 0.5, terms.fit : NULL, call : logistf.mod.control() dtype: object	False				False				virus	Herpesviridae	Betaherpesvirinae	betaherpesvirus 6
disorders of refraction and accommodation	H52	HHV-7	U14	No	unk	could_not	0.08268597		2.069		[1.309-3.269]		112	9317						age		all		0		dis_status ~ 8.1e-05[1.1e-16] + (2.069 * mod_ant[0.002]) + (1.538 * age[7.5e-04])		2.86	2.74	0.43	0.44	2.92	2.78					69.98	67.43			0.001837466		age	age : 7.48e-04	age: 1.538 [1.197-1.975]						False				False				virus	Herpesviridae	Betaherpesvirinae	betaherpesvirus 7
disorders of refraction and accommodation	H52	HIV	gag	No	unk	did_not_attempt	0.9321438836842105		0.942		[0.664-1.337]		112	9317								all		0		dis_status ~ 0.013[1.1e-40] + (0.942 * mod_ant[0.737])		1.73	1.75	0.56	0.53	1.79	1.74					69.98	67.43			0.737130097								0 7917-8 [HIV 1 Ab [Presence] in Serum, glm]: nCase: 3052 | nCon: 22990, corr p-val: 0.011, uncorr p-val: 3.65e-03, OR: 0.298 | model: dis_status ~ 0.133[0.0e+00] + (0.298 * mod_ant[0.004]), glm_warn [False]: nan log10 trans: False | Notes: nan 1 68961-2 [HIV 1 Ab [Presence] in Serum, Plasma or Blood by Rapid immunoassay, glm]: nCase: 1357 | nCon: 32643, corr p-val: 0.201, uncorr p-val: 0.104, OR: 0.841 | model: dis_status ~ 0.042[0.0e+00] + (0.841 * mod_ant[0.104]), glm_warn [False]: nan log10 trans: False | Notes: nan 2 25835-0 [HIV 1 RNA [Presence] in Serum or Plasma by NAA with probe detection, glm]: nCase: 636 | nCon: 16004, corr p-val: 0.226, uncorr p-val: 0.122, OR: 0.839 | model: dis_status ~ 0.041[0.0e+00] + (0.839 * mod_ant[0.122]), glm_warn [False]: nan log10 trans: False | Notes: nan 3 14092-1 [HIV 1 Ab [Presence] in Serum by Immunofluorescence, firth]: nCase: 37 | nCon: 283, corr p-val: 0.299, uncorr p-val: 0.181, OR: 0.368 | model: dis_status ~ 0.143[0.0e+00] + (0.368 * mod_ant[0.181]), glm_warn [False]: nan log10 trans: False | Notes: n=320 | DoF=1 | n iters: full : 6.00e+00, null : 5.00e+00 | Conv at last: LL change : 8.53e-13, max abs score : 7.51e-13, beta change : 1.08e-06 | Log Likes: full : -1.11e+02, null : -1.12e+02 | Method: Penalized ML | control: maxit : 2500, maxhs : 0, maxstep : 5, lconv : 1e-05, gconv : 1e-05, xconv : 1e-05, collapse : TRUE, fit : NR, call : logistf.control(maxit = n_iter) | mod control: tau : 0.5, terms.fit : NULL, call : logistf.mod.control() 4 48023-6 [HIV 1 proviral DNA [Presence] in Serum or Plasma by NAA with probe detection, firth]: nCase: 38 | nCon: 752, corr p-val: 0.317, uncorr p-val: 0.193, OR: 0.387 | model: dis_status ~ 0.055[0.0e+00] + (0.387 * mod_ant[0.193]), glm_warn [False]: nan log10 trans: False | Notes: n=790 | DoF=1 | n iters: full : 7.00e+00, null : 6.00e+00 | Conv at last: LL change : 2.27e-13, max abs score : 1.73e-13, beta change : 4.98e-07 | Log Likes: full : -1.49e+02, null : -1.50e+02 | Method: Penalized ML | control: maxit : 2500, maxhs : 0, maxstep : 5, lconv : 1e-05, gconv : 1e-05, xconv : 1e-05, collapse : TRUE, fit : NR, call : logistf.control(maxit = n_iter) | mod control: tau : 0.5, terms.fit : NULL, call : logistf.mod.control() 5 9664-4 [HIV 1 p24 Ab [Presence] in Serum by Immunoblot, glm]: nCase: 195 | nCon: 6598, corr p-val: 0.909, uncorr p-val: 0.867, OR: 0.972 | model: dis_status ~ 0.030[0.0e+00] + (0.972 * mod_ant[0.867]), glm_warn [False]: nan log10 trans: False | Notes: nan dtype: object	16510 12856-1 [HIV 1 p65 Ab [Presence] in Serum by Immunoblot, glm]: nCase: 36 | nCon: 1116, corr p-val: 0.583, uncorr p-val: 0.441, OR: 1.301 | model: dis_status ~ 0.029[5.5e-55] + (1.301 * mod_ant[0.441]), glm_warn [False]: nan log10 trans: False | Notes: nan 16511 12859-5 [HIV 1 p18 Ab [Presence] in Serum by Immunoblot, glm]: nCase: 75 | nCon: 4145, corr p-val: 0.299, uncorr p-val: 0.181, OR: 1.416 | model: dis_status ~ 0.017[5.2e-196] + (1.416 * mod_ant[0.181]), glm_warn [False]: nan log10 trans: False | Notes: nan 16513 18396-2 [HIV 1 p24 Ag [Presence] in Serum or Plasma by Immunoassay, firth]: nCase: 875 | nCon: 90630, corr p-val: 0.157, uncorr p-val: 0.075, OR: 2.405 | model: dis_status ~ 0.010[0.0e+00] + (2.405 * mod_ant[0.075]), glm_warn [False]: nan log10 trans: False | Notes: n=91505 | DoF=1 | n iters: full : 8.00e+00, null : 8.00e+00 | Conv at last: LL change : 2.73e-12, max abs score : 1.64e-12, beta change : 5.22e-08 | Log Likes: full : -4.93e+03, null : -4.94e+03 | Method: Penalized ML | control: maxit : 2500, maxhs : 0, maxstep : 5, lconv : 1e-05, gconv : 1e-05, xconv : 1e-05, collapse : TRUE, fit : NR, call : logistf.control(maxit = n_iter) | mod control: tau : 0.5, terms.fit : NULL, call : logistf.mod.control() 16514 24012-7 [HIV 1 Ag [Presence] in Serum, firth]: nCase: 1760 | nCon: 31269, corr p-val: 0.849, uncorr p-val: 0.765, OR: 1.184 | model: dis_status ~ 0.056[0.0e+00] + (1.184 * mod_ant[0.765]), glm_warn [False]: nan log10 trans: False | Notes: n=33029 | DoF=1 | n iters: full : 6.00e+00, null : 6.00e+00 | Conv at last: LL change : 1.43e-10, max abs score : 1.27e-10, beta change : 4.14e-07 | Log Likes: full : -6.87e+03, null : -6.87e+03 | Method: Penalized ML | control: maxit : 2500, maxhs : 0, maxstep : 5, lconv : 1e-05, gconv : 1e-05, xconv : 1e-05, collapse : TRUE, fit : NR, call : logistf.control(maxit = n_iter) | mod control: tau : 0.5, terms.fit : NULL, call : logistf.mod.control() 16516 29893-5 [HIV 1 Ab [Presence] in Serum or Plasma by Immunoassay, glm]: nCase: 1490 | nCon: 91669, corr p-val: 5.87e-34, uncorr p-val: 3.75e-35, OR: 2.71 | model: dis_status ~ 0.015[0.0e+00] + (2.710 * mod_ant[3.8e-35]), glm_warn [False]: nan log10 trans: False | Notes: nan 16517 44871-2 [HIV 1 proviral DNA [Presence] in Blood by NAA with probe detection, firth]: nCase: 52 | nCon: 1277, corr p-val: 0.287, uncorr p-val: 0.167, OR: 2.013 | model: dis_status ~ 0.039[0.0e+00] + (2.013 * mod_ant[0.167]), glm_warn [False]: nan log10 trans: False | Notes: n=1329 | DoF=1 | n iters: full : 7.00e+00, null : 6.00e+00 | Conv at last: LL change : 2.84e-14, max abs score : 2.04e-14, beta change : 1.06e-10 | Log Likes: full : -2.16e+02, null : -2.17e+02 | Method: Penalized ML | control: maxit : 2500, maxhs : 0, maxstep : 5, lconv : 1e-05, gconv : 1e-05, xconv : 1e-05, collapse : TRUE, fit : NR, call : logistf.control(maxit = n_iter) | mod control: tau : 0.5, terms.fit : NULL, call : logistf.mod.control() 16519 5017-9 [HIV 1 RNA [Presence] in Blood by NAA with probe detection, firth]: nCase: 178 | nCon: 3507, corr p-val: 0.867, uncorr p-val: 0.791, OR: 1.141 | model: dis_status ~ 0.051[0.0e+00] + (1.141 * mod_ant[0.791]), glm_warn [False]: nan log10 trans: False | Notes: n=3685 | DoF=1 | n iters: full : 6.00e+00, null : 6.00e+00 | Conv at last: LL change : 1.36e-10, max abs score : 1.23e-10, beta change : 1.28e-06 | Log Likes: full : -7.10e+02, null : -7.10e+02 | Method: Penalized ML | control: maxit : 2500, maxhs : 0, maxstep : 5, lconv : 1e-05, gconv : 1e-05, xconv : 1e-05, collapse : TRUE, fit : NR, call : logistf.control(maxit = n_iter) | mod control: tau : 0.5, terms.fit : NULL, call : logistf.mod.control() 16523 9660-2 [HIV 1 gp160 Ab [Presence] in Serum by Immunoblot, glm]: nCase: 37 | nCon: 1130, corr p-val: 0.506, uncorr p-val: 0.365, OR: 1.354 | model: dis_status ~ 0.028[2.9e-50] + (1.354 * mod_ant[0.365]), glm_warn [False]: nan log10 trans: False | Notes: nan 16524 9661-0 [HIV 1 gp120 Ab [Presence] in Serum by Immunoblot, glm]: nCase: 37 | nCon: 1129, corr p-val: 0.689, uncorr p-val: 0.549, OR: 1.223 | model: dis_status ~ 0.030[7.9e-54] + (1.223 * mod_ant[0.549]), glm_warn [False]: nan log10 trans: False | Notes: nan 16525 9662-8 [HIV 1 gp41 Ab [Presence] in Serum by Immunoblot, glm]: nCase: 17 | nCon: 573, corr p-val: 0.194, uncorr p-val: 0.099, OR: 2.335 | model: dis_status ~ 0.019[4.5e-22] + (2.335 * mod_ant[0.099]), glm_warn [False]: nan log10 trans: False | Notes: nan 16527 9666-9 [HIV 1 p31 Ab [Presence] in Serum by Immunoblot, glm]: nCase: 37 | nCon: 1120, corr p-val: 0.522, uncorr p-val: 0.382, OR: 1.339 | model: dis_status ~ 0.029[2.6e-52] + (1.339 * mod_ant[0.382]), glm_warn [False]: nan log10 trans: False | Notes: nan 16528 9668-5 [HIV 1 p55 Ab [Presence] in Serum by Immunoblot, glm]: nCase: 36 | nCon: 1122, corr p-val: 0.442, uncorr p-val: 0.303, OR: 1.418 | model: dis_status ~ 0.028[9.7e-54] + (1.418 * mod_ant[0.303]), glm_warn [False]: nan log10 trans: False | Notes: nan 16529 9821-0 [HIV 1 p24 Ag [Presence] in Serum, firth]: nCase: 239 | nCon: 4766, corr p-val: 0.882, uncorr p-val: 0.821, OR: 1.217 | model: dis_status ~ 0.050[0.0e+00] + (1.217 * mod_ant[0.821]), glm_warn [False]: nan log10 trans: False | Notes: n=5005 | DoF=1 | n iters: full : 6.00e+00, null : 6.00e+00 | Conv at last: LL change : 2.37e-10, max abs score : 2.14e-10, beta change : 1.44e-06 | Log Likes: full : -9.57e+02, null : -9.57e+02 | Method: Penalized ML | control: maxit : 2500, maxhs : 0, maxstep : 5, lconv : 1e-05, gconv : 1e-05, xconv : 1e-05, collapse : TRUE, fit : NR, call : logistf.control(maxit = n_iter) | mod control: tau : 0.5, terms.fit : NULL, call : logistf.mod.control() dtype: object	False				False				virus	Retroviridae		Lentivirus
disorders of refraction and accommodation	H52	HPV-16	L1	No	unk	did_not_attempt	0.9321438836842105		0.784		[0.535-1.149]		112	9317						age		all		0		dis_status ~ 0.001[6.1e-13] + (0.784 * mod_ant[0.213]) + (1.505 * age[0.001])		1.5	1.57	0.47	0.47	1.58	1.6					69.98	67.43			0.21274399		age, num_in_house	age : 1.29e-03	age: 1.505 [1.173-1.930]				0 61372-9 [Human papilloma virus 16 DNA [Presence] in Specimen by NAA with probe detection, glm]: nCase: 12101 | nCon: 235183, corr p-val: 2.51e-03, uncorr p-val: 7.16e-04, OR: 0.766 | model: dis_status ~ 0.006[0.0e+00] + (0.766 * mod_ant[7.2e-04]) + (1.525 * age[0.0e+00]), glm_warn [False]: nan log10 trans: False | Notes: nan 1 30167-1 [Human papilloma virus 16+18+31+33+35+39+45+51+52+56+58+59+68 DNA [Presence] in Cervix by Probe with signal amplification, glm]: nCase: 22122 | nCon: 475115, corr p-val: 5.85e-03, uncorr p-val: 1.77e-03, OR: 0.927 | model: dis_status ~ 0.007[0.0e+00] + (0.927 * mod_ant[0.002]) + (1.443 * age[0.0e+00]), glm_warn [False]: nan log10 trans: False | Notes: nan 2 21440-3 [Human papilloma virus 16+18+31+33+35+45+51+52+56 DNA [Presence] in Cervix by Probe, glm]: nCase: 308 | nCon: 1051, corr p-val: 0.206, uncorr p-val: 0.108, OR: 0.797 | model: dis_status ~ 0.094[6.3e-18] + (0.797 * mod_ant[0.108]) + (1.314 * age[7.0e-07]), glm_warn [False]: nan log10 trans: False | Notes: nan 3 77399-4 [Human papilloma virus 16 DNA [Presence] in Cervix by NAA with probe detection, glm]: nCase: 1262 | nCon: 16562, corr p-val: 0.913, uncorr p-val: 0.876, OR: 0.97 | model: dis_status ~ 0.036[8.6e-170] + (0.970 * mod_ant[0.876]) + (1.176 * age[6.9e-11]), glm_warn [False]: nan log10 trans: False | Notes: nan dtype: object	16530 17399-7 [Human papilloma virus 16 Ag [Presence] in Specimen, glm]: nCase: 305 | nCon: 33456, corr p-val: 0.368, uncorr p-val: 0.231, OR: 1.589 | model: dis_status ~ 6.0e-04[6.0e-182] + (1.589 * mod_ant[0.231]) + (1.690 * age[1.6e-31]), glm_warn [False]: nan log10 trans: False | Notes: nan 16534 59263-4 [Human papilloma virus 16 DNA [Presence] in Cervix by Probe with signal amplification, glm]: nCase: 218 | nCon: 51593, corr p-val: 0.279, uncorr p-val: 0.16, OR: 1.476 | model: dis_status ~ 0.002[3.5e-113] + (1.476 * mod_ant[0.160]) + (1.186 * age[0.002]), glm_warn [False]: nan log10 trans: False | Notes: nan 16535 59420-0 [Human papilloma virus 16+18+31+33+35+39+45+51+52+56+58+59+66+68 DNA [Presence] in Cervix by Probe with signal amplification, glm]: nCase: 13789 | nCon: 173026, corr p-val: 3.44e-09, uncorr p-val: 6.80e-10, OR: 1.218 | model: dis_status ~ 0.010[0.0e+00] + (1.218 * mod_ant[6.8e-10]) + (1.504 * age[0.0e+00]), glm_warn [False]: nan log10 trans: False | Notes: nan 16537 70061-7 [Human papilloma virus 16 and 18 DNA [Presence] in Specimen by NAA with probe detection, glm]: nCase: 127 | nCon: 36773, corr p-val: 0.085, uncorr p-val: 0.035, OR: 1.682 | model: dis_status ~ 3.3e-04[8.9e-79] + (1.682 * mod_ant[0.035]) + (1.564 * age[4.8e-09]), glm_warn [False]: nan log10 trans: False | Notes: nan 16539 82675-0 [Human papilloma virus 16+18+31+33+35+39+45+51+52+56+58+59+66+68 DNA [Presence] in Cervix by NAA with probe detection, glm]: nCase: 1256 | nCon: 15460, corr p-val: 0.126, uncorr p-val: 0.057, OR: 1.183 | model: dis_status ~ 0.048[1.3e-137] + (1.183 * mod_ant[0.057]) + (1.117 * age[8.8e-06]), glm_warn [False]: nan log10 trans: False | Notes: nan dtype: object	False				False				virus	Papillomaviridae		Alphapapillomavirus 9
disorders of refraction and accommodation	H52	HPV-18	L1	No	unk	did_not_attempt	0.9382388461363637		0.979		[0.649-1.475]		112	9317						num_in_house		all		0		dis_status ~ 0.012[4.1e-29] + (0.979 * mod_ant[0.917]) + (1.463 * num_in_house2[0.144]) + (0.707 * num_in_house3[0.349]) + (0.489 * num_in_house4[0.106]) + (0.523 * num_in_house5[0.299]) + (1.370 * num_in_house6[0.761])		1.52	1.53	0.45	0.45	1.59	1.57					69.98	67.43			0.917389094		num_in_house	num_in_house2 : 1.44e-01, num_in_house3 : 3.49e-01, num_in_house4 : 1.06e-01, num_in_house5 : 2.99e-01, num_in_house6 : 7.61e-01	num_in_house2: 1.463 [0.878-2.437], num_in_house3: 0.707 [0.342-1.461], num_in_house4: 0.489 [0.205-1.166], num_in_house5: 0.523 [0.154-1.775], num_in_house6: 1.370 [0.181-10.394]				0 49896-4 [Human papilloma virus 16+18+31+33+35+39+45+51+52+56+58+59+68 DNA [Presence] in Specimen by NAA with probe detection, glm]: nCase: 16965 | nCon: 123588, corr p-val: 5.72e-29, uncorr p-val: 5.66e-30, OR: 0.695 | model: dis_status ~ 0.141[0.0e+00] + (0.695 * mod_ant[5.7e-30]), glm_warn [False]: nan log10 trans: False | Notes: nan 1 21440-3 [Human papilloma virus 16+18+31+33+35+45+51+52+56 DNA [Presence] in Cervix by Probe, glm]: nCase: 308 | nCon: 1051, corr p-val: 0.017, uncorr p-val: 6.22e-03, OR: 0.688 | model: dis_status ~ 0.337[7.8e-42] + (0.688 * mod_ant[0.006]), glm_warn [False]: nan log10 trans: False | Notes: nan 2 61373-7 [Human papilloma virus 18 DNA [Presence] in Specimen by NAA with probe detection, glm]: nCase: 12421 | nCon: 311406, corr p-val: 0.115, uncorr p-val: 0.051, OR: 0.782 | model: dis_status ~ 0.040[0.0e+00] + (0.782 * mod_ant[0.051]), glm_warn [False]: nan log10 trans: False | Notes: nan 3 59420-0 [Human papilloma virus 16+18+31+33+35+39+45+51+52+56+58+59+66+68 DNA [Presence] in Cervix by Probe with signal amplification, glm]: nCase: 13794 | nCon: 173048, corr p-val: 0.177, uncorr p-val: 0.087, OR: 0.948 | model: dis_status ~ 0.080[0.0e+00] + (0.948 * mod_ant[0.087]), glm_warn [False]: nan log10 trans: False | Notes: nan 4 17401-1 [Human papilloma virus 18 Ag [Presence] in Specimen, firth]: nCase: 305 | nCon: 33460, corr p-val: 0.39, uncorr p-val: 0.247, OR: 0.274 | model: dis_status ~ 0.009[0.0e+00] + (0.274 * mod_ant[0.247]), glm_warn [False]: nan log10 trans: False | Notes: n=33765 | DoF=1 | n iters: full : 9.00e+00, null : 8.00e+00 | Conv at last: LL change : 3.41e-12, max abs score : 1.21e-12, beta change : 2.21e-06 | Log Likes: full : -1.74e+03, null : -1.74e+03 | Method: Penalized ML | control: maxit : 2500, maxhs : 0, maxstep : 5, lconv : 1e-05, gconv : 1e-05, xconv : 1e-05, collapse : TRUE, fit : NR, call : logistf.control(maxit = n_iter) | mod control: tau : 0.5, terms.fit : NULL, call : logistf.mod.control() dtype: object	16544 59264-2 [Human papilloma virus 18 DNA [Presence] in Cervix by Probe with signal amplification, firth]: nCase: 148 | nCon: 41859, corr p-val: 0.256, uncorr p-val: 0.143, OR: 2.031 | model: dis_status ~ 0.003[0.0e+00] + (2.031 * mod_ant[0.143]), glm_warn [False]: nan log10 trans: False | Notes: n=42007 | DoF=1 | n iters: full : 9.00e+00, null : 9.00e+00 | Conv at last: LL change : -1.71e-12, max abs score : 3.62e-13, beta change : 6.66e-08 | Log Likes: full : -9.80e+02, null : -9.81e+02 | Method: Penalized ML | control: maxit : 2500, maxhs : 0, maxstep : 5, lconv : 1e-05, gconv : 1e-05, xconv : 1e-05, collapse : TRUE, fit : NR, call : logistf.control(maxit = n_iter) | mod control: tau : 0.5, terms.fit : NULL, call : logistf.mod.control() 16547 70061-7 [Human papilloma virus 16 and 18 DNA [Presence] in Specimen by NAA with probe detection, glm]: nCase: 127 | nCon: 36778, corr p-val: 0.32, uncorr p-val: 0.197, OR: 1.37 | model: dis_status ~ 0.003[0.0e+00] + (1.370 * mod_ant[0.197]), glm_warn [False]: nan log10 trans: False | Notes: nan 16548 75694-0 [Human papilloma virus 18+45 E6+E7 mRNA [Presence] in Cervix by NAA with probe detection, glm]: nCase: 198 | nCon: 20155, corr p-val: 0.536, uncorr p-val: 0.396, OR: 1.249 | model: dis_status ~ 0.010[0.0e+00] + (1.249 * mod_ant[0.396]), glm_warn [False]: nan log10 trans: False | Notes: nan 16549 77400-0 [Human papilloma virus 18 DNA [Presence] in Cervix by NAA with probe detection, glm]: nCase: 1255 | nCon: 15148, corr p-val: 0.878, uncorr p-val: 0.811, OR: 1.087 | model: dis_status ~ 0.083[0.0e+00] + (1.087 * mod_ant[0.811]), glm_warn [False]: nan log10 trans: False | Notes: nan 16550 82675-0 [Human papilloma virus 16+18+31+33+35+39+45+51+52+56+58+59+66+68 DNA [Presence] in Cervix by NAA with probe detection, glm]: nCase: 1257 | nCon: 15465, corr p-val: 0.299, uncorr p-val: 0.18, OR: 1.125 | model: dis_status ~ 0.080[0.0e+00] + (1.125 * mod_ant[0.180]), glm_warn [False]: nan log10 trans: False | Notes: nan dtype: object	False				False				virus	Papillomaviridae		Alphapapillomavirus 7
disorders of refraction and accommodation	H52	H. pylori	CagA	No	unk	did_not_attempt	0.9321438836842105		0.895		[0.669-1.196]		57	4697								all		0		dis_status ~ 0.015[1.6e-39] + (0.895 * mod_ant[0.452])		1.95	2.04	0.83	0.92	1.76	1.86					68.72	67.31			0.451904972		age						0 46987-4 [Helicobacter pylori IgM Ab [Presence] in Serum by Immunoassay, glm]: nCase: 292 | nCon: 3648, corr p-val: 0.406, uncorr p-val: 0.262, OR: 0.736 | model: dis_status ~ 0.082[0.0e+00] + (0.736 * mod_ant[0.262]), glm_warn [False]: nan log10 trans: False | Notes: nan 1 16126-5 [Helicobacter pylori IgG Ab [Presence] in Serum, glm]: nCase: 57 | nCon: 4654, corr p-val: 0.958, uncorr p-val: 0.944, OR: 0.972 | model: dis_status ~ 0.012[7.4e-210] + (0.972 * mod_ant[0.944]), glm_warn [False]: nan log10 trans: False | Notes: nan dtype: object	16472 17780-8 [Helicobacter pylori Ag [Presence] in Stool by Immunoassay, glm]: nCase: 7156 | nCon: 104153, corr p-val: 1.73e-32, uncorr p-val: 1.40e-33, OR: 1.556 | model: dis_status ~ 0.065[0.0e+00] + (1.556 * mod_ant[1.4e-33]), glm_warn [False]: nan log10 trans: False | Notes: nan 16473 17859-0 [Helicobacter pylori IgG Ab [Presence] in Serum or Plasma by Immunoassay, glm]: nCase: 6515 | nCon: 27588, corr p-val: 2.17e-35, uncorr p-val: 1.26e-36, OR: 1.445 | model: dis_status ~ 0.210[0.0e+00] + (1.445 * mod_ant[1.3e-36]), glm_warn [False]: nan log10 trans: False | Notes: nan 16474 22310-7 [Helicobacter pylori Ab [Presence] in Serum, glm]: nCase: 13396 | nCon: 37473, corr p-val: 0.215, uncorr p-val: 0.114, OR: 1.054 | model: dis_status ~ 0.356[0.0e+00] + (1.054 * mod_ant[0.114]), glm_warn [False]: nan log10 trans: False | Notes: nan 16477 80373-4 [Helicobacter pylori Ag [Presence] in Stool by Rapid immunoassay, glm]: nCase: 1680 | nCon: 20888, corr p-val: 0.435, uncorr p-val: 0.286, OR: 1.123 | model: dis_status ~ 0.080[0.0e+00] + (1.123 * mod_ant[0.286]), glm_warn [False]: nan log10 trans: False | Notes: nan dtype: object	False				False				bacteria	Helicobacteraceae		H. pylori
disorders of refraction and accommodation	H52	HSV-1	IgG	No	unk	did_not_attempt	0.9321438836842105		0.963		[0.783-1.185]		112	9317						age		all		0		dis_status ~ 7.5e-04[8.1e-15] + (0.963 * mod_ant[0.724]) + (1.522 * age[9.6e-04])		2.99	3	0.95	0.9	3.53	3.47					69.98	67.43			0.723826355		age, num_in_house	age : 9.61e-04	age: 1.522 [1.186-1.952]				0 17850-9 [Herpes simplex virus 1 IgG Ab [Presence] in Serum, glm]: nCase: 1881 | nCon: 7474, corr p-val: 0.101, uncorr p-val: 0.044, OR: 0.898 | model: dis_status ~ 0.110[2.1e-145] + (0.898 * mod_ant[0.044]) + (1.223 * age[3.9e-27]), glm_warn [False]: nan log10 trans: False | Notes: nan 1 82190-0 [Herpes simplex virus 1 DNA [Presence] in Cerebral spinal fluid by NAA with non-probe detection, firth]: nCase: 784 | nCon: 19657, corr p-val: 0.613, uncorr p-val: 0.47, OR: 0.579 | model: dis_status ~ 0.075[0.0e+00] + (0.579 * mod_ant[0.470]) + (0.845 * age[0.0e+00]), glm_warn [False]: nan log10 trans: False | Notes: n=20441 | DoF=2 | n iters: full : 6.00e+00, null : 6.00e+00 | Conv at last: LL change : 5.97e-10, max abs score : 8.49e-07, beta change : 5.82e-06 | Log Likes: full : -3.25e+03, null : -3.32e+03 | Method: Penalized ML | control: maxit : 2500, maxhs : 0, maxstep : 5, lconv : 1e-05, gconv : 1e-05, xconv : 1e-05, collapse : TRUE, fit : NR, call : logistf.control(maxit = n_iter) | mod control: tau : 0.5, terms.fit : NULL, call : logistf.mod.control() 2 14084-8 [Herpes simplex virus 1 [Presence] in Isolate by Immunofluorescence, glm]: nCase: 26 | nCon: 163, corr p-val: 0.689, uncorr p-val: 0.545, OR: 0.768 | model: dis_status ~ 0.040[6.4e-06] + (0.768 * mod_ant[0.545]) + (1.397 * age[0.008]), glm_warn [False]: nan log10 trans: False | Notes: nan 3 16130-7 [Herpes simplex virus 1 DNA [Presence] in Specimen by NAA with probe detection, glm]: nCase: 2927 | nCon: 91439, corr p-val: 0.909, uncorr p-val: 0.864, OR: 0.991 | model: dis_status ~ 0.018[0.0e+00] + (0.991 * mod_ant[0.864]) + (1.134 * age[9.6e-43]), glm_warn [False]: nan log10 trans: False | Notes: nan 4 5846-1 [Herpes simplex virus 1 Ag [Presence] in Specimen by Immunofluorescence, glm]: nCase: 907 | nCon: 2621, corr p-val: 0.928, uncorr p-val: 0.895, OR: 0.987 | model: dis_status ~ 0.193[2.1e-45] + (0.987 * mod_ant[0.895]) + (1.122 * age[9.1e-09]), glm_warn [False]: nan log10 trans: False | Notes: nan dtype: object	16553 16952-4 [Herpes simplex virus 1 DNA [Presence] in Cerebral spinal fluid by NAA with probe detection, glm]: nCase: 2632 | nCon: 16106, corr p-val: 1.11e-12, uncorr p-val: 1.68e-13, OR: 1.558 | model: dis_status ~ 0.103[0.0e+00] + (1.558 * mod_ant[1.7e-13]) + (1.092 * age[1.7e-19]), glm_warn [False]: nan log10 trans: False | Notes: nan 16555 33291-6 [Herpes simplex virus 1 IgG Ab [Presence] in Serum by Immunoblot, glm]: nCase: 64 | nCon: 379, corr p-val: 0.884, uncorr p-val: 0.827, OR: 1.065 | model: dis_status ~ 0.029[3.7e-13] + (1.065 * mod_ant[0.827]) + (1.471 * age[5.7e-05]), glm_warn [False]: nan log10 trans: False | Notes: nan 16557 51916-5 [Herpes simplex virus 1 IgG Ab [Presence] in Serum or Plasma by Immunoassay, glm]: nCase: 1178 | nCon: 38398, corr p-val: 0.016, uncorr p-val: 5.76e-03, OR: 1.189 | model: dis_status ~ 0.018[0.0e+00] + (1.189 * mod_ant[0.006]) + (1.091 * age[9.9e-07]), glm_warn [False]: nan log10 trans: False | Notes: nan 16560 93439-8 [Herpes simplex virus 1 DNA [Presence] in Blood by NAA with non-probe detection, firth]: nCase: 22 | nCon: 522, corr p-val: 0.738, uncorr p-val: 0.605, OR: 1.625 | model: dis_status ~ 0.084[0.0e+00] + (1.625 * mod_ant[0.605]) + (0.633 * age[0.005]), glm_warn [False]: nan log10 trans: False | Notes: n=544 | DoF=2 | n iters: full : 1.00e+01, null : 5.00e+00 | Conv at last: LL change : 2.77e-12, max abs score : 1.20e-06, beta change : 4.07e-07 | Log Likes: full : -8.42e+01, null : -8.85e+01 | Method: Penalized ML | control: maxit : 2500, maxhs : 0, maxstep : 5, lconv : 1e-05, gconv : 1e-05, xconv : 1e-05, collapse : TRUE, fit : NR, call : logistf.control(maxit = n_iter) | mod control: tau : 0.5, terms.fit : NULL, call : logistf.mod.control() dtype: object	False				False				virus	Herpesviridae	Alphaherpesvirinae	alphaherpesvirus 1
disorders of refraction and accommodation	H52	HSV-2	IgG	No	unk	did_not_attempt	0.9321438836842105		0.92		[0.718-1.179]		112	9317						age		all		0		dis_status ~ 8.0e-04[7.9e-15] + (0.920 * mod_ant[0.510]) + (1.513 * age[0.001])		1.53	1.59	0.74	0.77	1.46	1.51					69.98	67.43			0.509947234		age, num_in_house	age : 1.10e-03	age: 1.513 [1.18-1.939]				0 16131-5 [Herpes simplex virus 2 DNA [Presence] in Specimen by NAA with probe detection, glm]: nCase: 3679 | nCon: 104327, corr p-val: 0.144, uncorr p-val: 0.066, OR: 0.909 | model: dis_status ~ 0.019[0.0e+00] + (0.909 * mod_ant[0.066]) + (1.146 * age[1.0e-59]), glm_warn [False]: nan log10 trans: False | Notes: nan 1 43180-9 [Herpes simplex virus 2 IgG Ab [Presence] in Serum or Plasma by Immunoassay, glm]: nCase: 776 | nCon: 28730, corr p-val: 0.262, uncorr p-val: 0.149, OR: 0.891 | model: dis_status ~ 0.024[6.0e-284] + (0.891 * mod_ant[0.149]) + (1.031 * age[0.145]), glm_warn [False]: nan log10 trans: False | Notes: nan 2 82191-8 [Herpes simplex virus 2 DNA [Presence] in Cerebral spinal fluid by NAA with non-probe detection, firth]: nCase: 800 | nCon: 19811, corr p-val: 0.754, uncorr p-val: 0.627, OR: 0.775 | model: dis_status ~ 0.075[0.0e+00] + (0.775 * mod_ant[0.627]) + (0.849 * age[0.0e+00]), glm_warn [False]: nan log10 trans: False | Notes: n=20611 | DoF=2 | n iters: full : 6.00e+00, null : 6.00e+00 | Conv at last: LL change : -2.23e-10, max abs score : 1.80e-07, beta change : 2.61e-07 | Log Likes: full : -3.31e+03, null : -3.38e+03 | Method: Penalized ML | control: maxit : 2500, maxhs : 0, maxstep : 5, lconv : 1e-05, gconv : 1e-05, xconv : 1e-05, collapse : TRUE, fit : NR, call : logistf.control(maxit = n_iter) | mod control: tau : 0.5, terms.fit : NULL, call : logistf.mod.control() 3 5849-5 [Herpes simplex virus 2 Ag [Presence] in Specimen by Immunofluorescence, glm]: nCase: 910 | nCon: 2696, corr p-val: 0.849, uncorr p-val: 0.761, OR: 0.966 | model: dis_status ~ 0.182[4.0e-53] + (0.966 * mod_ant[0.761]) + (1.130 * age[4.7e-10]), glm_warn [False]: nan log10 trans: False | Notes: nan dtype: object	16561 14085-5 [Herpes simplex virus 2 [Presence] in Isolate by Immunofluorescence, glm]: nCase: 26 | nCon: 165, corr p-val: 0.544, uncorr p-val: 0.405, OR: 1.434 | model: dis_status ~ 0.031[2.4e-07] + (1.434 * mod_ant[0.405]) + (1.373 * age[0.011]), glm_warn [False]: nan log10 trans: False | Notes: nan 16563 16955-7 [Herpes simplex virus 2 IgG Ab [Presence] in Serum by Immunoblot, glm]: nCase: 81 | nCon: 438, corr p-val: 0.958, uncorr p-val: 0.947, OR: 1.018 | model: dis_status ~ 0.041[2.4e-14] + (1.018 * mod_ant[0.947]) + (1.389 * age[1.3e-04]), glm_warn [False]: nan log10 trans: False | Notes: nan 16564 16960-7 [Herpes simplex virus 2 DNA [Presence] in Cerebral spinal fluid by NAA with probe detection, glm]: nCase: 2633 | nCon: 16243, corr p-val: 1.33e-10, uncorr p-val: 2.39e-11, OR: 1.622 | model: dis_status ~ 0.116[0.0e+00] + (1.622 * mod_ant[2.4e-11]) + (1.066 * age[3.5e-11]), glm_warn [False]: nan log10 trans: False | Notes: nan 16565 17851-7 [Herpes simplex virus 2 IgG Ab [Presence] in Serum, glm]: nCase: 1868 | nCon: 7401, corr p-val: 0.788, uncorr p-val: 0.687, OR: 1.027 | model: dis_status ~ 0.105[4.6e-147] + (1.027 * mod_ant[0.687]) + (1.219 * age[3.8e-26]), glm_warn [False]: nan log10 trans: False | Notes: nan 16570 93438-0 [Herpes simplex virus 2 DNA [Presence] in Blood by NAA with non-probe detection, firth]: nCase: 22 | nCon: 522, corr p-val: 0.583, uncorr p-val: 0.438, OR: 4.323 | model: dis_status ~ 0.085[0.0e+00] + (4.323 * mod_ant[0.438]) + (0.630 * age[0.004]), glm_warn [False]: nan log10 trans: False | Notes: n=544 | DoF=2 | n iters: full : 9.00e+00, null : 5.00e+00 | Conv at last: LL change : 1.08e-10, max abs score : 7.61e-06, beta change : 2.80e-06 | Log Likes: full : -8.53e+01, null : -8.99e+01 | Method: Penalized ML | control: maxit : 2500, maxhs : 0, maxstep : 5, lconv : 1e-05, gconv : 1e-05, xconv : 1e-05, collapse : TRUE, fit : NR, call : logistf.control(maxit = n_iter) | mod control: tau : 0.5, terms.fit : NULL, call : logistf.mod.control() dtype: object	False				False				virus	Herpesviridae	Alphaherpesvirinae	alphaherpesvirus 2
disorders of refraction and accommodation	H52	HTLV-1	gag	No	unk	did_not_attempt	0.85430913		0.817		[0.663-1.006]		112	9317						age		all		0		dis_status ~ 8.5e-04[3.8e-15] + (0.817 * mod_ant[0.057]) + (1.554 * age[5.6e-04])		1.82	1.94	0.87	0.86	1.78	2.13					69.98	67.43			0.056953942		age, num_in_house	age : 5.59e-04	age: 1.554 [1.21-1.996]						False				False				virus	Retroviridae	Orthoretrovirinae	T-lymphotropic virus 1
disorders of refraction and accommodation	H52	JCV	VP1	No	unk	did_not_attempt	0.9382388461363637		0.981		[0.719-1.338]		112	9317								all		0		dis_status ~ 0.013[1.5e-26] + (0.981 * mod_ant[0.904])		2.52	2.53	0.64	0.6	2.46	2.5					69.98	67.43			0.903730402								0 32363-4 [JC virus DNA [Presence] in Serum or Plasma by NAA with probe detection, firth]: nCase: 64 | nCon: 749, corr p-val: 0.435, uncorr p-val: 0.291, OR: 0.29 | model: dis_status ~ 0.088[0.0e+00] + (0.290 * mod_ant[0.291]), glm_warn [False]: nan log10 trans: False | Notes: n=813 | DoF=1 | n iters: full : 7.00e+00, null : 6.00e+00 | Conv at last: LL change : 0.00e+00, max abs score : 7.83e-15, beta change : 5.56e-08 | Log Likes: full : -2.21e+02, null : -2.22e+02 | Method: Penalized ML | control: maxit : 2500, maxhs : 0, maxstep : 5, lconv : 1e-05, gconv : 1e-05, xconv : 1e-05, collapse : TRUE, fit : NR, call : logistf.control(maxit = n_iter) | mod control: tau : 0.5, terms.fit : NULL, call : logistf.mod.control() 1 42921-7 [JC virus DNA [Presence] in Specimen by NAA with probe detection, firth]: nCase: 32 | nCon: 980, corr p-val: 0.779, uncorr p-val: 0.652, OR: 0.554 | model: dis_status ~ 0.034[0.0e+00] + (0.554 * mod_ant[0.652]), glm_warn [False]: nan log10 trans: False | Notes: n=1012 | DoF=1 | n iters: full : 7.00e+00, null : 7.00e+00 | Conv at last: LL change : 7.96e-13, max abs score : 6.61e-13, beta change : 1.67e-06 | Log Likes: full : -1.40e+02, null : -1.40e+02 | Method: Penalized ML | control: maxit : 2500, maxhs : 0, maxstep : 5, lconv : 1e-05, gconv : 1e-05, xconv : 1e-05, collapse : TRUE, fit : NR, call : logistf.control(maxit = n_iter) | mod control: tau : 0.5, terms.fit : NULL, call : logistf.mod.control() dtype: object	16573 33295-7 [JC virus DNA [Presence] in Cerebral spinal fluid by NAA with probe detection, firth]: nCase: 60 | nCon: 1132, corr p-val: 0.875, uncorr p-val: 0.804, OR: 1.244 | model: dis_status ~ 0.054[0.0e+00] + (1.244 * mod_ant[0.804]), glm_warn [False]: nan log10 trans: False | Notes: n=1192 | DoF=1 | n iters: full : 6.00e+00, null : 6.00e+00 | Conv at last: LL change : 1.52e-11, max abs score : 1.37e-11, beta change : 7.34e-07 | Log Likes: full : -2.36e+02, null : -2.36e+02 | Method: Penalized ML | control: maxit : 2500, maxhs : 0, maxstep : 5, lconv : 1e-05, gconv : 1e-05, xconv : 1e-05, collapse : TRUE, fit : NR, call : logistf.control(maxit = n_iter) | mod control: tau : 0.5, terms.fit : NULL, call : logistf.mod.control() dtype: object	False				False				virus	Polyomaviridae		polyomavirus 2
disorders of refraction and accommodation	H52	KSHV	LANA	No	unk	did_not_attempt	0.9321438836842105		0.9		[0.683-1.186]		112	9317						num_in_house		all		0		dis_status ~ 0.013[8.3e-56] + (0.900 * mod_ant[0.455]) + (1.459 * num_in_house2[0.146]) + (0.704 * num_in_house3[0.344]) + (0.485 * num_in_house4[0.103]) + (0.524 * num_in_house5[0.300]) + (1.389 * num_in_house6[0.751])		1.07	1.12	0.67	0.69	1.2	1.2					69.98	67.43			0.455481071		num_in_house	num_in_house2 : 1.46e-01, num_in_house3 : 3.44e-01, num_in_house4 : 1.03e-01, num_in_house5 : 3.00e-01, num_in_house6 : 7.51e-01	num_in_house2: 1.459 [0.876-2.431], num_in_house3: 0.704 [0.341-1.456], num_in_house4: 0.485 [0.203-1.158], num_in_house5: 0.524 [0.155-1.778], num_in_house6: 1.389 [0.183-10.537]						False				False				virus	Herpesviridae		gammaherpesvirus 8
disorders of refraction and accommodation	H52	MCV	VP1	No	unk	did_not_attempt	0.9382388461363637		1.024		[0.816-1.284]		112	9317						num_in_house		all		0		dis_status ~ 0.010[3.3e-29] + (1.024 * mod_ant[0.838]) + (1.466 * num_in_house2[0.142]) + (0.707 * num_in_house3[0.350]) + (0.490 * num_in_house4[0.107]) + (0.523 * num_in_house5[0.298]) + (1.374 * num_in_house6[0.759])		2.86	2.85	0.84	0.82	3.18	3					69.98	67.43			0.838423065		num_in_house	num_in_house2 : 1.42e-01, num_in_house3 : 3.50e-01, num_in_house4 : 1.07e-01, num_in_house5 : 2.98e-01, num_in_house6 : 7.59e-01	num_in_house2: 1.466 [0.88-2.442], num_in_house3: 0.707 [0.342-1.462], num_in_house4: 0.490 [0.205-1.168], num_in_house5: 0.523 [0.154-1.773], num_in_house6: 1.374 [0.181-10.423]						False				False				virus	Polyomaviridae		polyomavirus 5
disorders of refraction and accommodation	H52	T. gondii	p22	No	unk	did_not_attempt	0.9321438836842105		1.177		[0.853-1.622]		112	9317						age		all		0		dis_status ~ 5.6e-04[2.7e-16] + (1.177 * mod_ant[0.321]) + (1.506 * age[0.001])		1.54	1.47	0.59	0.59	1.6	1.49					69.98	67.43			0.321053885		age, num_in_house	age : 1.25e-03	age: 1.506 [1.174-1.931]				0 22580-5 [Toxoplasma gondii IgG Ab [Presence] in Serum, glm]: nCase: 370 | nCon: 9194, corr p-val: 0.954, uncorr p-val: 0.932, OR: 1.014 | model: dis_status ~ 0.018[7.3e-86] + (1.014 * mod_ant[0.932]) + (1.160 * age[3.6e-05]), glm_warn [False]: nan log10 trans: False | Notes: nan 1 30569-8 [Toxoplasma gondii IgM Ab [Presence] in Cerebral spinal fluid by Immunoassay, glm]: nCase: 42 | nCon: 950, corr p-val: 0.989, uncorr p-val: 0.989, OR: 1.006 | model: dis_status ~ 0.100[1.1e-12] + (1.006 * mod_ant[0.989]) + (0.426 * age[0.007]), glm_warn [False]: nan log10 trans: False | Notes: nan dtype: object	16579 29904-0 [Toxoplasma gondii DNA [Presence] in Specimen by NAA with probe detection, firth]: nCase: 217 | nCon: 4212, corr p-val: 0.347, uncorr p-val: 0.216, OR: 0.491 | model: dis_status ~ 0.076[0.0e+00] + (0.491 * mod_ant[0.216]) + (0.931 * age[0.064]), glm_warn [False]: nan log10 trans: False | Notes: n=4429 | DoF=2 | n iters: full : 6.00e+00, null : 5.00e+00 | Conv at last: LL change : -1.32e-11, max abs score : 7.66e-08, beta change : 1.13e-06 | Log Likes: full : -8.57e+02, null : -8.59e+02 | Method: Penalized ML | control: maxit : 2500, maxhs : 0, maxstep : 5, lconv : 1e-05, gconv : 1e-05, xconv : 1e-05, collapse : TRUE, fit : NR, call : logistf.control(maxit = n_iter) | mod control: tau : 0.5, terms.fit : NULL, call : logistf.mod.control() 16581 40677-7 [Toxoplasma gondii IgG Ab [Presence] in Serum by Immunoassay, glm]: nCase: 969 | nCon: 16894, corr p-val: 0.674, uncorr p-val: 0.529, OR: 0.93 | model: dis_status ~ 0.076[1.2e-175] + (0.930 * mod_ant[0.529]) + (0.945 * age[0.002]), glm_warn [False]: nan log10 trans: False | Notes: nan 16582 40678-5 [Toxoplasma gondii IgM Ab [Presence] in Serum or Plasma by Immunoassay, glm]: nCase: 2532 | nCon: 19452, corr p-val: 8.03e-04, uncorr p-val: 2.15e-04, OR: 0.362 | model: dis_status ~ 0.149[2.5e-190] + (0.362 * mod_ant[2.1e-04]) + (0.975 * age[0.042]), glm_warn [False]: nan log10 trans: False | Notes: nan dtype: object	False				False				other	Sarcocystidae	Toxoplasmatinae	T. gondii
disorders of refraction and accommodation	H52	VZV	gE_gl	No	unk	did_not_attempt	0.9321438836842105		1.057		[0.732-1.528]		112	9317						age		all		0		dis_status ~ 6.0e-04[1.3e-13] + (1.057 * mod_ant[0.767]) + (1.513 * age[0.001])		2.74	2.72	0.52	0.51	2.75	2.72					69.98	67.43			0.76701967		age	age : 1.12e-03	age: 1.513 [1.179-1.940]				0 15410-4 [Varicella zoster virus IgG Ab [Presence] in Serum by Immunoassay, glm]: nCase: 10635 | nCon: 224109, corr p-val: 2.56e-11, uncorr p-val: 4.32e-12, OR: 1.282 | model: dis_status ~ 0.013[0.0e+00] + (1.282 * mod_ant[4.3e-12]) + (1.279 * age[0.0e+00]), glm_warn [False]: nan log10 trans: False | Notes: nan 1 11483-5 [Varicella zoster virus DNA [Presence] in Specimen by NAA with probe detection, glm]: nCase: 1555 | nCon: 33569, corr p-val: 0.056, uncorr p-val: 0.023, OR: 1.218 | model: dis_status ~ 0.039[0.0e+00] + (1.218 * mod_ant[0.023]) + (1.034 * age[0.005]), glm_warn [False]: nan log10 trans: False | Notes: nan 2 5882-6 [Varicella zoster virus Ag [Presence] in Specimen by Immunofluorescence, glm]: nCase: 673 | nCon: 1832, corr p-val: 0.242, uncorr p-val: 0.132, OR: 1.153 | model: dis_status ~ 0.186[3.2e-36] + (1.153 * mod_ant[0.132]) + (1.119 * age[2.8e-07]), glm_warn [False]: nan log10 trans: False | Notes: nan 3 82188-4 [Varicella zoster virus DNA [Presence] in Cerebral spinal fluid by NAA with non-probe detection, glm]: nCase: 672 | nCon: 18879, corr p-val: 0.423, uncorr p-val: 0.275, OR: 1.583 | model: dis_status ~ 0.079[0.0e+00] + (1.583 * mod_ant[0.275]) + (0.797 * age[1.2e-43]), glm_warn [False]: nan log10 trans: False | Notes: nan 4 8049-9 [Varicella zoster virus DNA [Presence] in Serum by NAA with probe detection, firth]: nCase: 38 | nCon: 1798, corr p-val: 0.788, uncorr p-val: 0.682, OR: 1.271 | model: dis_status ~ 0.013[5.6e-16] + (1.271 * mod_ant[0.682]) + (1.082 * age[0.434]), glm_warn [False]: nan log10 trans: False | Notes: n=1836 | DoF=2 | n iters: full : 7.00e+00, null : 6.00e+00 | Conv at last: LL change : 1.12e-11, max abs score : 1.35e-06, beta change : 3.24e-06 | Log Likes: full : -1.80e+02, null : -1.80e+02 | Method: Penalized ML | control: maxit : 2500, maxhs : 0, maxstep : 5, lconv : 1e-05, gconv : 1e-05, xconv : 1e-05, collapse : TRUE, fit : NR, call : logistf.control(maxit = n_iter) | mod control: tau : 0.5, terms.fit : NULL, call : logistf.mod.control() dtype: object	16586 19162-7 [Varicella zoster virus IgG Ab [Presence] in Serum, glm]: nCase: 7406 | nCon: 115425, corr p-val: 3.82e-298, uncorr p-val: 2.22e-300, OR: 0.191 | model: dis_status ~ 0.024[0.0e+00] + (0.191 * mod_ant[0.0e+00]) + (1.538 * age[0.0e+00]), glm_warn [False]: nan log10 trans: False | Notes: nan 16588 29248-2 [Varicella zoster virus DNA [Presence] in Blood by NAA with probe detection, firth]: nCase: 74 | nCon: 1500, corr p-val: 0.849, uncorr p-val: 0.76, OR: 0.781 | model: dis_status ~ 0.058[0.0e+00] + (0.781 * mod_ant[0.760]) + (0.973 * age[0.645]), glm_warn [False]: nan log10 trans: False | Notes: n=1574 | DoF=2 | n iters: full : 6.00e+00, null : 5.00e+00 | Conv at last: LL change : 6.82e-13, max abs score : 2.64e-07, beta change : 3.32e-07 | Log Likes: full : -2.93e+02, null : -2.93e+02 | Method: Penalized ML | control: maxit : 2500, maxhs : 0, maxstep : 5, lconv : 1e-05, gconv : 1e-05, xconv : 1e-05, collapse : TRUE, fit : NR, call : logistf.control(maxit = n_iter) | mod control: tau : 0.5, terms.fit : NULL, call : logistf.mod.control() 16589 43588-3 [Varicella zoster virus IgM Ab [Presence] in Serum by Immunofluorescence, firth]: nCase: 116 | nCon: 1798, corr p-val: 0.489, uncorr p-val: 0.344, OR: 0.492 | model: dis_status ~ 0.042[0.0e+00] + (0.492 * mod_ant[0.344]) + (1.096 * age[0.060]), glm_warn [False]: nan log10 trans: False | Notes: n=1914 | DoF=2 | n iters: full : 6.00e+00, null : 5.00e+00 | Conv at last: LL change : 8.53e-12, max abs score : 6.38e-08, beta change : 2.91e-07 | Log Likes: full : -4.30e+02, null : -4.32e+02 | Method: Penalized ML | control: maxit : 2500, maxhs : 0, maxstep : 5, lconv : 1e-05, gconv : 1e-05, xconv : 1e-05, collapse : TRUE, fit : NR, call : logistf.control(maxit = n_iter) | mod control: tau : 0.5, terms.fit : NULL, call : logistf.mod.control() dtype: object	False				False				virus	Herpesviridae		alphaherpesvirus 3
visual disturbances	H53	BKV	VP1	No	unk	did_not_attempt	0.9645417267857143		0.932		[0.711-1.222]		214	9215						age, num_in_house		all		0		dis_status ~ 0.009[1.2e-07] + (0.932 * mod_ant[0.611]) + (1.220 * age[0.047]) + (0.954 * num_in_house2[0.789]) + (0.615 * num_in_house3[0.058]) + (0.499 * num_in_house4[0.025]) + (0.498 * num_in_house5[0.117]) + (2.908 * num_in_house6[0.029])		3.36	3.39	0.49	0.48	3.47	3.54					69.55	67.41			0.610799096		age, num_in_house	age : 4.66e-02, num_in_house2 : 7.89e-01, num_in_house3 : 5.79e-02, num_in_house4 : 2.54e-02, num_in_house5 : 1.17e-01, num_in_house6 : 2.91e-02	age: 1.220 [1.003-1.485], num_in_house2: 0.954 [0.676-1.346], num_in_house3: 0.615 [0.372-1.016], num_in_house4: 0.499 [0.271-0.918], num_in_house5: 0.498 [0.208-1.191], num_in_house6: 2.908 [1.115-7.583]				0 63475-8 [BK virus DNA [Presence] in Blood, firth]: nCase: 42 | nCon: 1010, corr p-val: 0.578, uncorr p-val: 0.306, OR: 0.613 | model: dis_status ~ 0.022[0.0e+00] + (0.613 * mod_ant[0.306]) + (1.140 * age[0.174]), glm_warn [False]: nan log10 trans: False | Notes: n=1052 | DoF=2 | n iters: full : 7.00e+00, null : 5.00e+00 | Conv at last: LL change : -1.28e-12, max abs score : 1.41e-07, beta change : 3.42e-07 | Log Likes: full : -1.70e+02, null : -1.71e+02 | Method: Penalized ML | control: maxit : 2500, maxhs : 0, maxstep : 5, lconv : 1e-05, gconv : 1e-05, xconv : 1e-05, collapse : TRUE, fit : NR, call : logistf.control(maxit = n_iter) | mod control: tau : 0.5, terms.fit : NULL, call : logistf.mod.control() 1 33978-8 [BK virus DNA [Presence] in Urine by NAA with probe detection, glm]: nCase: 17 | nCon: 425, corr p-val: 0.87, uncorr p-val: 0.643, OR: 0.794 | model: dis_status ~ 0.033[7.4e-06] + (0.794 * mod_ant[0.643]) + (1.061 * age[0.646]), glm_warn [False]: nan log10 trans: False | Notes: nan dtype: object	16595 47251-4 [BK virus DNA [Presence] in Specimen by NAA with probe detection, glm]: nCase: 39 | nCon: 1094, corr p-val: 0.661, uncorr p-val: 0.365, OR: 1.423 | model: dis_status ~ 0.070[1.8e-08] + (1.423 * mod_ant[0.365]) + (0.867 * age[0.096]), glm_warn [False]: nan log10 trans: False | Notes: nan dtype: object	False				False				virus	Polyomaviridae		polyomavirus 1
visual disturbances	H53	C. trach.	tarp-D_F1	No	unk	did_not_attempt	0.82204656		1.096		[0.951-1.264]		214	9215						age, num_in_house		all		0		dis_status ~ 0.006[1.3e-12] + (1.096 * mod_ant[0.206]) + (1.238 * age[0.032]) + (0.964 * num_in_house2[0.837]) + (0.615 * num_in_house3[0.058]) + (0.499 * num_in_house4[0.025]) + (0.498 * num_in_house5[0.117]) + (2.961 * num_in_house6[0.026])		1.24	1.19	1.02	0.94	1.11	1.08					69.55	67.41			0.206179422		age, num_in_house	age : 3.23e-02, num_in_house2 : 8.37e-01, num_in_house3 : 5.83e-02, num_in_house4 : 2.54e-02, num_in_house5 : 1.17e-01, num_in_house6 : 2.64e-02	age: 1.238 [1.018-1.506], num_in_house2: 0.964 [0.683-1.362], num_in_house3: 0.615 [0.372-1.017], num_in_house4: 0.499 [0.272-0.918], num_in_house5: 0.498 [0.208-1.190], num_in_house6: 2.961 [1.136-7.717]				0 45130-2 [Chlamydia trachomatis Ab [Presence] in Body fluid, firth]: nCase: 39 | nCon: 930, corr p-val: 0.27, uncorr p-val: 0.104, OR: 3.759 | model: dis_status ~ 0.020[4.1e-04] + (3.759 * mod_ant[0.104]) + (1.210 * age[0.485]), glm_warn [False]: nan log10 trans: False | Notes: n=969 | DoF=2 | n iters: full : 7.00e+00, null : 5.00e+00 | Conv at last: LL change : 6.25e-13, max abs score : 1.74e-08, beta change : 2.33e-07 | Log Likes: full : -1.59e+02, null : -1.61e+02 | Method: Penalized ML | control: maxit : 2500, maxhs : 0, maxstep : 5, lconv : 1e-05, gconv : 1e-05, xconv : 1e-05, collapse : TRUE, fit : NR, call : logistf.control(maxit = n_iter) | mod control: tau : 0.5, terms.fit : NULL, call : logistf.mod.control() 1 45084-1 [Chlamydia trachomatis DNA [Presence] in Vaginal fluid by NAA with probe detection, glm]: nCase: 1527 | nCon: 43184, corr p-val: 0.292, uncorr p-val: 0.114, OR: 1.245 | model: dis_status ~ 0.019[0.0e+00] + (1.245 * mod_ant[0.114]) + (1.190 * age[2.2e-17]), glm_warn [False]: nan log10 trans: False | Notes: nan 2 47211-8 [Chlamydia trachomatis L2 DNA [Presence] in Specimen by NAA with probe detection, glm]: nCase: 32 | nCon: 693, corr p-val: 0.568, uncorr p-val: 0.297, OR: 1.616 | model: dis_status ~ 0.017[1.3e-13] + (1.616 * mod_ant[0.297]) + (1.285 * age[0.066]), glm_warn [False]: nan log10 trans: False | Notes: nan 3 21191-2 [Chlamydia trachomatis DNA [Presence] in Urethra by NAA with probe detection, firth]: nCase: 19 | nCon: 550, corr p-val: 0.837, uncorr p-val: 0.602, OR: 1.468 | model: dis_status ~ 0.007[1.2e-12] + (1.468 * mod_ant[0.602]) + (1.437 * age[0.018]), glm_warn [False]: nan log10 trans: False | Notes: n=569 | DoF=2 | n iters: full : 7.00e+00, null : 6.00e+00 | Conv at last: LL change : 1.03e-11, max abs score : 7.73e-07, beta change : 3.10e-06 | Log Likes: full : -7.69e+01, null : -7.97e+01 | Method: Penalized ML | control: maxit : 2500, maxhs : 0, maxstep : 5, lconv : 1e-05, gconv : 1e-05, xconv : 1e-05, collapse : TRUE, fit : NR, call : logistf.control(maxit = n_iter) | mod control: tau : 0.5, terms.fit : NULL, call : logistf.mod.control() 4 57288-3 [Chlamydia trachomatis rRNA [Presence] in Nasopharynx by NAA with probe detection, firth]: nCase: 107 | nCon: 5013, corr p-val: 0.911, uncorr p-val: 0.777, OR: 1.278 | model: dis_status ~ 0.009[0.0e+00] + (1.278 * mod_ant[0.777]) + (1.299 * age[4.2e-05]), glm_warn [False]: nan log10 trans: False | Notes: n=5120 | DoF=2 | n iters: full : 7.00e+00, null : 6.00e+00 | Conv at last: LL change : 1.14e-13, max abs score : 3.02e-07, beta change : 5.22e-07 | Log Likes: full : -5.06e+02, null : -5.15e+02 | Method: Penalized ML | control: maxit : 2500, maxhs : 0, maxstep : 5, lconv : 1e-05, gconv : 1e-05, xconv : 1e-05, collapse : TRUE, fit : NR, call : logistf.control(maxit = n_iter) | mod control: tau : 0.5, terms.fit : NULL, call : logistf.mod.control() dtype: object	16597 16599-3 [Chlamydia trachomatis DNA [Presence] in Blood by NAA with probe detection, firth]: nCase: 230 | nCon: 50176, corr p-val: 0.508, uncorr p-val: 0.246, OR: 0.516 | model: dis_status ~ 0.001[0.0e+00] + (0.516 * mod_ant[0.246]) + (1.451 * age[4.3e-11]), glm_warn [False]: nan log10 trans: False | Notes: n=50406 | DoF=2 | n iters: full : 9.00e+00, null : 8.00e+00 | Conv at last: LL change : 1.59e-09, max abs score : 2.15e-09, beta change : 5.35e-08 | Log Likes: full : -1.44e+03, null : -1.46e+03 | Method: Penalized ML | control: maxit : 2500, maxhs : 0, maxstep : 5, lconv : 1e-05, gconv : 1e-05, xconv : 1e-05, collapse : TRUE, fit : NR, call : logistf.control(maxit = n_iter) | mod control: tau : 0.5, terms.fit : NULL, call : logistf.mod.control() 16598 21190-4 [Chlamydia trachomatis DNA [Presence] in Cervix by NAA with probe detection, glm]: nCase: 2901 | nCon: 57894, corr p-val: 0.921, uncorr p-val: 0.79, OR: 0.966 | model: dis_status ~ 0.016[0.0e+00] + (0.966 * mod_ant[0.790]) + (1.358 * age[1.0e-75]), glm_warn [False]: nan log10 trans: False | Notes: nan 16600 21613-5 [Chlamydia trachomatis DNA [Presence] in Specimen by NAA with probe detection, glm]: nCase: 50616 | nCon: 1192564, corr p-val: 6.50e-19, uncorr p-val: 3.37e-20, OR: 0.759 | model: dis_status ~ 0.011[0.0e+00] + (0.759 * mod_ant[3.4e-20]) + (1.415 * age[0.0e+00]), glm_warn [False]: nan log10 trans: False | Notes: nan 16601 31777-6 [Chlamydia trachomatis Ag [Presence] in Specimen, glm]: nCase: 4205 | nCon: 98913, corr p-val: 0.023, uncorr p-val: 4.90e-03, OR: 0.743 | model: dis_status ~ 0.009[0.0e+00] + (0.743 * mod_ant[0.005]) + (1.374 * age[2.9e-167]), glm_warn [False]: nan log10 trans: False | Notes: nan 16602 42931-6 [Chlamydia trachomatis rRNA [Presence] in Urine by NAA with probe detection, glm]: nCase: 3310 | nCon: 126996, corr p-val: 5.35e-03, uncorr p-val: 8.81e-04, OR: 0.682 | model: dis_status ~ 0.009[0.0e+00] + (0.682 * mod_ant[8.8e-04]) + (1.340 * age[6.1e-131]), glm_warn [False]: nan log10 trans: False | Notes: nan 16603 43304-5 [Chlamydia trachomatis rRNA [Presence] in Specimen by NAA with probe detection, glm]: nCase: 16237 | nCon: 746532, corr p-val: 2.14e-06, uncorr p-val: 2.07e-07, OR: 0.737 | model: dis_status ~ 0.007[0.0e+00] + (0.737 * mod_ant[2.1e-07]) + (1.368 * age[0.0e+00]), glm_warn [False]: nan log10 trans: False | Notes: nan 16604 43404-3 [Chlamydia trachomatis DNA [Presence] in Specimen by Probe with signal amplification, glm]: nCase: 11278 | nCon: 434608, corr p-val: 9.00e-15, uncorr p-val: 5.63e-16, OR: 0.559 | model: dis_status ~ 0.007[0.0e+00] + (0.559 * mod_ant[5.6e-16]) + (1.409 * age[0.0e+00]), glm_warn [False]: nan log10 trans: False | Notes: nan 16606 45090-8 [Chlamydia trachomatis DNA [Presence] in Anal by NAA with probe detection, firth]: nCase: 21 | nCon: 698, corr p-val: 0.973, uncorr p-val: 0.935, OR: 0.932 | model: dis_status ~ 0.011[4.0e-15] + (0.932 * mod_ant[0.935]) + (1.300 * age[0.089]), glm_warn [False]: nan log10 trans: False | Notes: n=719 | DoF=2 | n iters: full : 7.00e+00, null : 6.00e+00 | Conv at last: LL change : 9.56e-11, max abs score : 3.75e-06, beta change : 8.69e-06 | Log Likes: full : -8.99e+01, null : -9.14e+01 | Method: Penalized ML | control: maxit : 2500, maxhs : 0, maxstep : 5, lconv : 1e-05, gconv : 1e-05, xconv : 1e-05, collapse : TRUE, fit : NR, call : logistf.control(maxit = n_iter) | mod control: tau : 0.5, terms.fit : NULL, call : logistf.mod.control() 16609 4993-2 [Chlamydia trachomatis rRNA [Presence] in Specimen by Probe, glm]: nCase: 1250 | nCon: 49325, corr p-val: 0.783, uncorr p-val: 0.502, OR: 0.88 | model: dis_status ~ 0.008[0.0e+00] + (0.880 * mod_ant[0.502]) + (1.321 * age[6.8e-34]), glm_warn [False]: nan log10 trans: False | Notes: nan 16610 50387-0 [Chlamydia trachomatis rRNA [Presence] in Cervix by NAA with probe detection, glm]: nCase: 1911 | nCon: 101974, corr p-val: 0.167, uncorr p-val: 0.055, OR: 0.677 | model: dis_status ~ 0.008[0.0e+00] + (0.677 * mod_ant[0.055]) + (1.249 * age[1.9e-28]), glm_warn [False]: nan log10 trans: False | Notes: nan 16611 53925-4 [Chlamydia trachomatis rRNA [Presence] in Urethra by NAA with probe detection, firth]: nCase: 56 | nCon: 13701, corr p-val: 0.832, uncorr p-val: 0.581, OR: 0.711 | model: dis_status ~ 5.0e-04[0.0e+00] + (0.711 * mod_ant[0.581]) + (1.995 * age[4.2e-12]), glm_warn [False]: nan log10 trans: False | Notes: n=13757 | DoF=2 | n iters: full : 8.00e+00, null : 8.00e+00 | Conv at last: LL change : 4.93e-10, max abs score : 2.09e-06, beta change : 9.35e-06 | Log Likes: full : -3.35e+02, null : -3.60e+02 | Method: Penalized ML | control: maxit : 2500, maxhs : 0, maxstep : 5, lconv : 1e-05, gconv : 1e-05, xconv : 1e-05, collapse : TRUE, fit : NR, call : logistf.control(maxit = n_iter) | mod control: tau : 0.5, terms.fit : NULL, call : logistf.mod.control() 16612 53926-2 [Chlamydia trachomatis rRNA [Presence] in Vaginal fluid by NAA with probe detection, glm]: nCase: 324 | nCon: 13518, corr p-val: 0.681, uncorr p-val: 0.383, OR: 0.729 | model: dis_status ~ 0.008[1.9e-158] + (0.729 * mod_ant[0.383]) + (1.354 * age[2.2e-11]), glm_warn [False]: nan log10 trans: False | Notes: nan 16613 57287-5 [Chlamydia trachomatis rRNA [Presence] in Anal by NAA with probe detection, firth]: nCase: 238 | nCon: 19126, corr p-val: 0.911, uncorr p-val: 0.77, OR: 0.857 | model: dis_status ~ 0.004[0.0e+00] + (0.857 * mod_ant[0.770]) + (1.385 * age[4.5e-12]), glm_warn [False]: nan log10 trans: False | Notes: n=19364 | DoF=2 | n iters: full : 7.00e+00, null : 7.00e+00 | Conv at last: LL change : -8.96e-11, max abs score : 1.38e-06, beta change : 2.93e-06 | Log Likes: full : -1.25e+03, null : -1.28e+03 | Method: Penalized ML | control: maxit : 2500, maxhs : 0, maxstep : 5, lconv : 1e-05, gconv : 1e-05, xconv : 1e-05, collapse : TRUE, fit : NR, call : logistf.control(maxit = n_iter) | mod control: tau : 0.5, terms.fit : NULL, call : logistf.mod.control() 16615 6349-5 [Chlamydia trachomatis [Presence] in Specimen by Organism specific culture, firth]: nCase: 478 | nCon: 7956, corr p-val: 0.109, uncorr p-val: 0.03, OR: 0.126 | model: dis_status ~ 0.054[0.0e+00] + (0.126 * mod_ant[0.030]) + (1.039 * age[0.200]), glm_warn [False]: nan log10 trans: False | Notes: n=8434 | DoF=2 | n iters: full : 7.00e+00, null : 5.00e+00 | Conv at last: LL change : 8.62e-11, max abs score : 1.56e-09, beta change : 1.44e-06 | Log Likes: full : -1.83e+03, null : -1.83e+03 | Method: Penalized ML | control: maxit : 2500, maxhs : 0, maxstep : 5, lconv : 1e-05, gconv : 1e-05, xconv : 1e-05, collapse : TRUE, fit : NR, call : logistf.control(maxit = n_iter) | mod control: tau : 0.5, terms.fit : NULL, call : logistf.mod.control() 16616 6356-0 [Chlamydia trachomatis DNA [Presence] in Genital specimen by NAA with probe detection, glm]: nCase: 831 | nCon: 59969, corr p-val: 0.961, uncorr p-val: 0.901, OR: 0.975 | model: dis_status ~ 0.007[0.0e+00] + (0.975 * mod_ant[0.901]) + (1.192 * age[1.9e-10]), glm_warn [False]: nan log10 trans: False | Notes: nan 16617 6357-8 [Chlamydia trachomatis DNA [Presence] in Urine by NAA with probe detection, glm]: nCase: 3588 | nCon: 239819, corr p-val: 5.57e-06, uncorr p-val: 5.70e-07, OR: 0.591 | model: dis_status ~ 0.005[0.0e+00] + (0.591 * mod_ant[5.7e-07]) + (1.361 * age[2.9e-155]), glm_warn [False]: nan log10 trans: False | Notes: nan dtype: object	False				False				bacteria	Chlamydiaceae		C. trachomatis
visual disturbances	H53	CMV	pp150_Nter	No	unk	did_not_attempt	0.9645417267857143		1.011		[0.877-1.166]		214	9215						age, num_in_house, alc		all		0		dis_status ~ 0.008[1.6e-09] + (1.011 * mod_ant[0.878]) + (1.222 * age[0.046]) + (0.971 * num_in_house2[0.865]) + (0.624 * num_in_house3[0.066]) + (0.508 * num_in_house4[0.030]) + (0.490 * num_in_house5[0.110]) + (3.149 * num_in_house6[0.020]) + (1.531 * alc1[0.284]) + (0.756 * alc2[0.360]) + (2.8e-06 * alc3[0.969])		2.57	2.53	0.97	0.97	2.82	2.78					69.55	67.41			0.877835795		age, num_in_house, alc	age : 4.63e-02, num_in_house2 : 8.65e-01, num_in_house3 : 6.63e-02, num_in_house4 : 2.95e-02, num_in_house5 : 1.10e-01, num_in_house6 : 2.04e-02, alc1 : 2.84e-01, alc2 : 3.60e-01, alc3 : 9.69e-01	age: 1.222 [1.003-1.489], num_in_house2: 0.971 [0.687-1.371], num_in_house3: 0.624 [0.377-1.032], num_in_house4: 0.508 [0.276-0.935], num_in_house5: 0.490 [0.204-1.176], num_in_house6: 3.149 [1.195-8.303], alc1: 1.531 [0.702-3.336], alc2: 0.756 [0.416-1.376], alc3: 2.8e-06 [1.41e-283-5.43e+271]				0 49539-0 [Cytomegalovirus IgM Ab [Presence] in Serum or Plasma by Immunofluorescence, glm]: nCase: 1271 | nCon: 28260, corr p-val: 0.015, uncorr p-val: 2.96e-03, OR: 1.444 | model: dis_status ~ 0.028[4.5e-304] + (1.444 * mod_ant[0.003]) + (1.094 * age[2.3e-07]), glm_warn [False]: nan log10 trans: False | Notes: nan 1 16718-9 [Cytomegalovirus Ag [Presence] in Blood, firth]: nCase: 24 | nCon: 1553, corr p-val: 0.027, uncorr p-val: 6.18e-03, OR: 8.143 | model: dis_status ~ 6.3e-04[0.0e+00] + (8.143 * mod_ant[0.006]) + (1.767 * age[1.6e-06]), glm_warn [False]: nan log10 trans: False | Notes: n=1577 | DoF=2 | n iters: full : 9.00e+00, null : 6.00e+00 | Conv at last: LL change : 7.93e-12, max abs score : 9.79e-07, beta change : 3.49e-06 | Log Likes: full : -1.04e+02, null : -1.21e+02 | Method: Penalized ML | control: maxit : 2500, maxhs : 0, maxstep : 5, lconv : 1e-05, gconv : 1e-05, xconv : 1e-05, collapse : TRUE, fit : NR, call : logistf.control(maxit = n_iter) | mod control: tau : 0.5, terms.fit : NULL, call : logistf.mod.control() 2 13949-3 [Cytomegalovirus IgG Ab [Presence] in Serum or Plasma by Immunoassay, glm]: nCase: 2479 | nCon: 59273, corr p-val: 0.069, uncorr p-val: 0.018, OR: 1.104 | model: dis_status ~ 0.052[0.0e+00] + (1.104 * mod_ant[0.018]) + (0.945 * age[4.0e-08]), glm_warn [False]: nan log10 trans: False | Notes: nan 3 22244-8 [Cytomegalovirus IgG Ab [Presence] in Serum or Plasma, glm]: nCase: 1429 | nCon: 38824, corr p-val: 0.238, uncorr p-val: 0.088, OR: 1.103 | model: dis_status ~ 0.028[0.0e+00] + (1.103 * mod_ant[0.088]) + (1.043 * age[0.008]), glm_warn [False]: nan log10 trans: False | Notes: nan 4 4996-5 [Cytomegalovirus DNA [Presence] in Blood by NAA with probe detection, firth]: nCase: 167 | nCon: 1885, corr p-val: 0.579, uncorr p-val: 0.309, OR: 2.16 | model: dis_status ~ 0.129[0.0e+00] + (2.160 * mod_ant[0.309]) + (0.935 * age[0.140]), glm_warn [False]: nan log10 trans: False | Notes: n=2052 | DoF=2 | n iters: full : 5.00e+00, null : 5.00e+00 | Conv at last: LL change : 2.84e-12, max abs score : 2.41e-07, beta change : 6.74e-07 | Log Likes: full : -5.72e+02, null : -5.73e+02 | Method: Penalized ML | control: maxit : 2500, maxhs : 0, maxstep : 5, lconv : 1e-05, gconv : 1e-05, xconv : 1e-05, collapse : TRUE, fit : NR, call : logistf.control(maxit = n_iter) | mod control: tau : 0.5, terms.fit : NULL, call : logistf.mod.control() 5 22239-8 [Cytomegalovirus Ab [Presence] in Serum or Plasma, glm]: nCase: 153 | nCon: 5230, corr p-val: 0.815, uncorr p-val: 0.551, OR: 1.11 | model: dis_status ~ 0.045[6.1e-27] + (1.110 * mod_ant[0.551]) + (0.918 * age[0.073]), glm_warn [False]: nan log10 trans: False | Notes: nan 6 82189-2 [Cytomegalovirus DNA [Presence] in Cerebral spinal fluid by NAA with non-probe detection, firth]: nCase: 1075 | nCon: 19413, corr p-val: 0.837, uncorr p-val: 0.604, OR: 1.431 | model: dis_status ~ 0.056[0.0e+00] + (1.431 * mod_ant[0.604]) + (0.998 * age[0.852]), glm_warn [False]: nan log10 trans: False | Notes: n=20488 | DoF=2 | n iters: full : 5.00e+00, null : 5.00e+00 | Conv at last: LL change : 5.41e-10, max abs score : 1.15e-07, beta change : 1.01e-06 | Log Likes: full : -4.21e+03, null : -4.21e+03 | Method: Penalized ML | control: maxit : 2500, maxhs : 0, maxstep : 5, lconv : 1e-05, gconv : 1e-05, xconv : 1e-05, collapse : TRUE, fit : NR, call : logistf.control(maxit = n_iter) | mod control: tau : 0.5, terms.fit : NULL, call : logistf.mod.control() dtype: object	16623 24119-0 [Cytomegalovirus IgM Ab [Presence] in Serum or Plasma by Immunoassay, glm]: nCase: 2135 | nCon: 45139, corr p-val: 0.308, uncorr p-val: 0.126, OR: 0.847 | model: dis_status ~ 0.045[0.0e+00] + (0.847 * mod_ant[0.126]) + (1.015 * age[0.174]), glm_warn [False]: nan log10 trans: False | Notes: nan 16624 30246-3 [Cytomegalovirus DNA [Presence] in Serum or Plasma by NAA with probe detection, glm]: nCase: 705 | nCon: 7360, corr p-val: 0.035, uncorr p-val: 8.58e-03, OR: 0.57 | model: dis_status ~ 0.138[1.4e-127] + (0.570 * mod_ant[0.009]) + (0.928 * age[6.8e-06]), glm_warn [False]: nan log10 trans: False | Notes: nan 16625 30325-5 [Cytomegalovirus IgM Ab [Presence] in Serum or Plasma, glm]: nCase: 148 | nCon: 9504, corr p-val: 2.91e-07, uncorr p-val: 2.48e-08, OR: 0.174 | model: dis_status ~ 0.006[4.5e-42] + (0.174 * mod_ant[2.5e-08]) + (1.265 * age[8.7e-05]), glm_warn [False]: nan log10 trans: False | Notes: nan 16626 30326-3 [Cytomegalovirus DNA [Presence] in Cerebral spinal fluid by NAA with probe detection, firth]: nCase: 262 | nCon: 4628, corr p-val: 0.892, uncorr p-val: 0.714, OR: 0.613 | model: dis_status ~ 0.053[0.0e+00] + (0.613 * mod_ant[0.714]) + (1.014 * age[0.608]), glm_warn [False]: nan log10 trans: False | Notes: n=4890 | DoF=2 | n iters: full : 6.00e+00, null : 5.00e+00 | Conv at last: LL change : 1.24e-11, max abs score : 4.53e-09, beta change : 7.78e-08 | Log Likes: full : -1.02e+03, null : -1.02e+03 | Method: Penalized ML | control: maxit : 2500, maxhs : 0, maxstep : 5, lconv : 1e-05, gconv : 1e-05, xconv : 1e-05, collapse : TRUE, fit : NR, call : logistf.control(maxit = n_iter) | mod control: tau : 0.5, terms.fit : NULL, call : logistf.mod.control() 16627 31797-4 [Cytomegalovirus Ag [Presence] in Specimen, glm]: nCase: 68 | nCon: 677, corr p-val: 3.05e-03, uncorr p-val: 4.68e-04, OR: 0.258 | model: dis_status ~ 0.194[1.2e-06] + (0.258 * mod_ant[4.7e-04]) + (0.934 * age[0.262]), glm_warn [False]: nan log10 trans: False | Notes: nan dtype: object	False				False				virus	Herpesviridae	Betaherpesvirinae	betaherpesvirus 5
visual disturbances	H53	EBV	VCA_p18	No	unk	did_not_attempt	0.8176806945		0.866		[0.728-1.031]		214	9215						num_in_house		all		0		dis_status ~ 0.047[3.3e-18] + (0.866 * mod_ant[0.106]) + (0.994 * num_in_house2[0.971]) + (0.573 * num_in_house3[0.028]) + (0.422 * num_in_house4[0.004]) + (0.423 * num_in_house5[0.049]) + (2.929 * num_in_house6[0.028])		3.63	3.71	0.73	0.65	3.85	3.87					69.55	67.41			0.106269899		num_in_house	num_in_house2 : 9.71e-01, num_in_house3 : 2.78e-02, num_in_house4 : 3.90e-03, num_in_house5 : 4.87e-02, num_in_house6 : 2.78e-02	num_in_house2: 0.994 [0.705-1.401], num_in_house3: 0.573 [0.348-0.941], num_in_house4: 0.422 [0.235-0.758], num_in_house5: 0.423 [0.18-0.995], num_in_house6: 2.929 [1.124-7.629]				0 23858-4 [Epstein Barr virus DNA [Presence] in Cerebral spinal fluid by NAA with probe detection, firth]: nCase: 168 | nCon: 1686, corr p-val: 0.104, uncorr p-val: 0.028, OR: 0.121 | model: dis_status ~ 0.102[0.0e+00] + (0.121 * mod_ant[0.028]), glm_warn [False]: nan log10 trans: False | Notes: n=1854 | DoF=1 | n iters: full : 8.00e+00, null : 6.00e+00 | Conv at last: LL change : -1.14e-13, max abs score : 2.87e-14, beta change : 1.88e-09 | Log Likes: full : -5.58e+02, null : -5.60e+02 | Method: Penalized ML | control: maxit : 2500, maxhs : 0, maxstep : 5, lconv : 1e-05, gconv : 1e-05, xconv : 1e-05, collapse : TRUE, fit : NR, call : logistf.control(maxit = n_iter) | mod control: tau : 0.5, terms.fit : NULL, call : logistf.mod.control() 1 30340-4 [Epstein Barr virus capsid IgM Ab [Presence] in Serum, glm]: nCase: 1616 | nCon: 36998, corr p-val: 0.31, uncorr p-val: 0.134, OR: 0.872 | model: dis_status ~ 0.044[0.0e+00] + (0.872 * mod_ant[0.134]), glm_warn [False]: nan log10 trans: False | Notes: nan 2 5002-1 [Epstein Barr virus DNA [Presence] in Blood by NAA with probe detection, glm]: nCase: 305 | nCon: 3458, corr p-val: 0.428, uncorr p-val: 0.192, OR: 0.762 | model: dis_status ~ 0.091[0.0e+00] + (0.762 * mod_ant[0.192]), glm_warn [False]: nan log10 trans: False | Notes: nan 3 49178-7 [Epstein Barr virus Ab [Presence] in Serum, glm]: nCase: 379 | nCon: 53358, corr p-val: 0.508, uncorr p-val: 0.251, OR: 0.803 | model: dis_status ~ 0.007[0.0e+00] + (0.803 * mod_ant[0.251]), glm_warn [False]: nan log10 trans: False | Notes: nan 4 84871-3 [Epstein Barr virus capsid p18 IgG Ab [Presence] in Serum by Rapid immunoassay, glm]: nCase: 37 | nCon: 2141, corr p-val: 0.783, uncorr p-val: 0.507, OR: 0.794 | model: dis_status ~ 0.020[4.1e-44] + (0.794 * mod_ant[0.507]), glm_warn [False]: nan log10 trans: False | Notes: nan dtype: object	16632 22295-0 [Epstein Barr virus early IgG Ab [Presence] in Serum, glm]: nCase: 418 | nCon: 9833, corr p-val: 0.308, uncorr p-val: 0.129, OR: 1.2 | model: dis_status ~ 0.041[0.0e+00] + (1.200 * mod_ant[0.129]), glm_warn [False]: nan log10 trans: False | Notes: nan 16633 22296-8 [Epstein Barr virus nuclear Ab [Presence] in Serum, glm]: nCase: 492 | nCon: 11540, corr p-val: 1.73e-06, uncorr p-val: 1.58e-07, OR: 1.732 | model: dis_status ~ 0.029[0.0e+00] + (1.732 * mod_ant[1.6e-07]), glm_warn [False]: nan log10 trans: False | Notes: nan 16635 24114-1 [Epstein Barr virus capsid IgG Ab [Presence] in Serum by Immunoassay, glm]: nCase: 2402 | nCon: 74232, corr p-val: 0.82, uncorr p-val: 0.562, OR: 1.036 | model: dis_status ~ 0.031[0.0e+00] + (1.036 * mod_ant[0.562]), glm_warn [False]: nan log10 trans: False | Notes: nan 16637 30339-6 [Epstein Barr virus capsid IgG Ab [Presence] in Serum, glm]: nCase: 1173 | nCon: 37167, corr p-val: 0.911, uncorr p-val: 0.773, OR: 1.024 | model: dis_status ~ 0.031[0.0e+00] + (1.024 * mod_ant[0.773]), glm_warn [False]: nan log10 trans: False | Notes: nan 16639 33395-5 [Epstein Barr virus capsid Ab [Presence] in Serum, glm]: nCase: 94 | nCon: 837, corr p-val: 0.867, uncorr p-val: 0.636, OR: 1.125 | model: dis_status ~ 0.103[2.8e-26] + (1.125 * mod_ant[0.636]), glm_warn [False]: nan log10 trans: False | Notes: nan 16640 40751-0 [Epstein Barr virus capsid IgM Ab [Presence] in Serum by Immunofluorescence, glm]: nCase: 291 | nCon: 6180, corr p-val: 0.238, uncorr p-val: 0.086, OR: 1.523 | model: dis_status ~ 0.046[0.0e+00] + (1.523 * mod_ant[0.086]), glm_warn [False]: nan log10 trans: False | Notes: nan 16641 40752-8 [Epstein Barr virus early IgG Ab [Presence] in Serum by Immunoassay, glm]: nCase: 607 | nCon: 17658, corr p-val: 0.725, uncorr p-val: 0.412, OR: 1.083 | model: dis_status ~ 0.032[0.0e+00] + (1.083 * mod_ant[0.412]), glm_warn [False]: nan log10 trans: False | Notes: nan 16644 5005-4 [Epstein Barr virus DNA [Presence] in Specimen by NAA with probe detection, glm]: nCase: 643 | nCon: 11471, corr p-val: 0.971, uncorr p-val: 0.927, OR: 1.011 | model: dis_status ~ 0.056[0.0e+00] + (1.011 * mod_ant[0.927]), glm_warn [False]: nan log10 trans: False | Notes: nan 16645 5156-5 [Epstein Barr virus nuclear IgG Ab [Presence] in Serum by Immunoassay, glm]: nCase: 737 | nCon: 13486, corr p-val: 0.182, uncorr p-val: 0.062, OR: 1.191 | model: dis_status ~ 0.048[3.1e-292] + (1.191 * mod_ant[0.062]), glm_warn [False]: nan log10 trans: False | Notes: nan 16646 59183-4 [Epstein Barr virus early diffuse IgG Ab [Presence] in Serum, glm]: nCase: 556 | nCon: 13508, corr p-val: 8.85e-05, uncorr p-val: 1.01e-05, OR: 1.539 | model: dis_status ~ 0.037[0.0e+00] + (1.539 * mod_ant[1.0e-05]), glm_warn [False]: nan log10 trans: False | Notes: nan 16647 7883-2 [Epstein Barr virus nuclear IgG Ab [Presence] in Serum, glm]: nCase: 521 | nCon: 21681, corr p-val: 0.953, uncorr p-val: 0.863, OR: 1.02 | model: dis_status ~ 0.024[9.8e-303] + (1.020 * mod_ant[0.863]), glm_warn [False]: nan log10 trans: False | Notes: nan dtype: object	False				False				virus	Herpesviridae		gammaherpesvirus 4
visual disturbances	H53	HBV	Hbe	No	unk	did_not_attempt	0.8176806945		0.868		[0.705-1.069]		214	9215						age, num_in_house, alc		all		0		dis_status ~ 0.010[7.9e-09] + (0.868 * mod_ant[0.182]) + (1.222 * age[0.045]) + (0.967 * num_in_house2[0.850]) + (0.624 * num_in_house3[0.066]) + (0.509 * num_in_house4[0.030]) + (0.496 * num_in_house5[0.116]) + (3.181 * num_in_house6[0.019]) + (1.510 * alc1[0.300]) + (0.747 * alc2[0.339]) + (2.9e-06 * alc3[0.969])		1.06	1.13	0.63	0.67	1.04	1.11					69.55	67.41			0.181706821		age, num_in_house, alc	age : 4.47e-02, num_in_house2 : 8.50e-01, num_in_house3 : 6.61e-02, num_in_house4 : 3.01e-02, num_in_house5 : 1.16e-01, num_in_house6 : 1.94e-02, alc1 : 3.00e-01, alc2 : 3.39e-01, alc3 : 9.69e-01	age: 1.222 [1.005-1.487], num_in_house2: 0.967 [0.685-1.366], num_in_house3: 0.624 [0.377-1.032], num_in_house4: 0.509 [0.276-0.937], num_in_house5: 0.496 [0.207-1.189], num_in_house6: 3.181 [1.205-8.393], alc1: 1.510 [0.693-3.290], alc2: 0.747 [0.41-1.358], alc3: 2.9e-06 [2.17e-284-3.78e+272]				0 10900-9 [Hepatitis B virus surface Ab [Presence] in Serum by Immunoassay, glm]: nCase: 6740 | nCon: 241999, corr p-val: 1.71e-14, uncorr p-val: 1.17e-15, OR: 0.813 | model: dis_status ~ 0.020[0.0e+00] + (0.813 * mod_ant[1.2e-15]) + (1.088 * age[4.4e-33]), glm_warn [False]: nan log10 trans: False | Notes: nan 1 29610-3 [Hepatitis B virus DNA [Presence] in Serum or Plasma by NAA with probe detection, glm]: nCase: 617 | nCon: 10577, corr p-val: 6.03e-04, uncorr p-val: 8.22e-05, OR: 0.639 | model: dis_status ~ 0.022[1.9e-127] + (0.639 * mod_ant[8.2e-05]) + (1.209 * age[2.0e-13]), glm_warn [False]: nan log10 trans: False | Notes: nan 2 33463-1 [Hepatitis B virus e IgG Ab [Presence] in Serum by Immunoassay, firth]: nCase: 118 | nCon: 2498, corr p-val: 0.016, uncorr p-val: 3.12e-03, OR: 0.303 | model: dis_status ~ 0.028[0.0e+00] + (0.303 * mod_ant[0.003]) + (1.112 * age[0.052]), glm_warn [False]: nan log10 trans: False | Notes: n=2616 | DoF=2 | n iters: full : 7.00e+00, null : 5.00e+00 | Conv at last: LL change : -6.76e-12, max abs score : 9.31e-10, beta change : 8.29e-08 | Log Likes: full : -4.68e+02, null : -4.74e+02 | Method: Penalized ML | control: maxit : 2500, maxhs : 0, maxstep : 5, lconv : 1e-05, gconv : 1e-05, xconv : 1e-05, collapse : TRUE, fit : NR, call : logistf.control(maxit = n_iter) | mod control: tau : 0.5, terms.fit : NULL, call : logistf.mod.control() 3 13952-7 [Hepatitis B virus core Ab [Presence] in Serum or Plasma by Immunoassay, glm]: nCase: 16709 | nCon: 391563, corr p-val: 0.025, uncorr p-val: 5.56e-03, OR: 0.933 | model: dis_status ~ 0.026[0.0e+00] + (0.933 * mod_ant[0.006]) + (1.098 * age[1.5e-93]), glm_warn [False]: nan log10 trans: False | Notes: nan 4 13954-3 [Hepatitis B virus e Ag [Presence] in Serum or Plasma by Immunoassay, glm]: nCase: 2475 | nCon: 57818, corr p-val: 0.076, uncorr p-val: 0.02, OR: 0.819 | model: dis_status ~ 0.025[0.0e+00] + (0.819 * mod_ant[0.020]) + (1.103 * age[2.1e-14]), glm_warn [False]: nan log10 trans: False | Notes: nan 5 5196-1 [Hepatitis B virus surface Ag [Presence] in Serum or Plasma by Immunoassay, glm]: nCase: 53023 | nCon: 1497167, corr p-val: 0.115, uncorr p-val: 0.033, OR: 0.899 | model: dis_status ~ 0.018[0.0e+00] + (0.899 * mod_ant[0.033]) + (1.144 * age[0.0e+00]), glm_warn [False]: nan log10 trans: False | Notes: nan 6 24113-3 [Hepatitis B virus core IgM Ab [Presence] in Serum or Plasma by Immunoassay, glm]: nCase: 13821 | nCon: 359278, corr p-val: 0.783, uncorr p-val: 0.501, OR: 0.932 | model: dis_status ~ 0.023[0.0e+00] + (0.932 * mod_ant[0.501]) + (1.100 * age[2.9e-82]), glm_warn [False]: nan log10 trans: False | Notes: nan dtype: object	16659 13953-5 [Hepatitis B virus e Ab [Presence] in Serum or Plasma by Immunoassay, glm]: nCase: 1564 | nCon: 38725, corr p-val: 0.911, uncorr p-val: 0.774, OR: 1.017 | model: dis_status ~ 0.020[0.0e+00] + (1.017 * mod_ant[0.774]) + (1.134 * age[5.6e-15]), glm_warn [False]: nan log10 trans: False | Notes: nan 16661 16933-4 [Hepatitis B virus core Ab [Presence] in Serum, glm]: nCase: 9044 | nCon: 200876, corr p-val: 3.89e-03, uncorr p-val: 6.19e-04, OR: 1.114 | model: dis_status ~ 0.026[0.0e+00] + (1.114 * mod_ant[6.2e-04]) + (1.109 * age[5.0e-60]), glm_warn [False]: nan log10 trans: False | Notes: nan 16662 22322-2 [Hepatitis B virus surface Ab [Presence] in Serum, glm]: nCase: 20491 | nCon: 1900304, corr p-val: 3.91e-298, uncorr p-val: 2.22e-300, OR: 2.336 | model: dis_status ~ 0.002[0.0e+00] + (2.336 * mod_ant[0.0e+00]) + (1.350 * age[0.0e+00]), glm_warn [False]: nan log10 trans: False | Notes: nan 16666 31844-4 [Hepatitis B virus e Ag [Presence] in Serum, glm]: nCase: 23 | nCon: 681, corr p-val: 8.02e-04, uncorr p-val: 1.14e-04, OR: 6.047 | model: dis_status ~ 0.013[7.1e-07] + (6.047 * mod_ant[1.1e-04]) + (1.112 * age[0.463]), glm_warn [False]: nan log10 trans: False | Notes: nan 16667 32685-0 [Hepatitis B virus core IgG Ab [Presence] in Serum, glm]: nCase: 3864 | nCon: 62411, corr p-val: 0.15, uncorr p-val: 0.048, OR: 1.113 | model: dis_status ~ 0.028[0.0e+00] + (1.113 * mod_ant[0.048]) + (1.148 * age[4.6e-37]), glm_warn [False]: nan log10 trans: False | Notes: nan 16669 48070-7 [Hepatitis B virus surface IgG Ab [Presence] in Serum by Immunoassay, glm]: nCase: 53 | nCon: 2510, corr p-val: 0.568, uncorr p-val: 0.294, OR: 1.353 | model: dis_status ~ 0.069[9.2e-06] + (1.353 * mod_ant[0.294]) + (0.815 * age[0.025]), glm_warn [False]: nan log10 trans: False | Notes: nan 16670 5007-0 [Hepatitis B virus DNA [Presence] in Blood by NAA with probe detection, firth]: nCase: 36 | nCon: 742, corr p-val: 0.308, uncorr p-val: 0.128, OR: 3.437 | model: dis_status ~ 0.013[9.2e-13] + (3.437 * mod_ant[0.128]) + (1.249 * age[0.056]), glm_warn [False]: nan log10 trans: False | Notes: n=778 | DoF=2 | n iters: full : 7.00e+00, null : 5.00e+00 | Conv at last: LL change : -3.98e-13, max abs score : 1.50e-07, beta change : 6.27e-07 | Log Likes: full : -1.39e+02, null : -1.42e+02 | Method: Penalized ML | control: maxit : 2500, maxhs : 0, maxstep : 5, lconv : 1e-05, gconv : 1e-05, xconv : 1e-05, collapse : TRUE, fit : NR, call : logistf.control(maxit = n_iter) | mod control: tau : 0.5, terms.fit : NULL, call : logistf.mod.control() 16671 51914-0 [Hepatitis B virus core IgG+IgM Ab [Presence] in Serum, glm]: nCase: 8258 | nCon: 146240, corr p-val: 5.00e-41, uncorr p-val: 1.14e-42, OR: 1.467 | model: dis_status ~ 0.032[0.0e+00] + (1.467 * mod_ant[1.1e-42]) + (1.093 * age[1.4e-37]), glm_warn [False]: nan log10 trans: False | Notes: nan 16672 5195-3 [Hepatitis B virus surface Ag [Presence] in Serum, glm]: nCase: 47072 | nCon: 3407477, corr p-val: 4.36e-34, uncorr p-val: 1.24e-35, OR: 1.696 | model: dis_status ~ 0.004[0.0e+00] + (1.696 * mod_ant[1.2e-35]) + (1.256 * age[0.0e+00]), glm_warn [False]: nan log10 trans: False | Notes: nan 16674 65633-0 [Hepatitis B virus surface Ag [Presence] in Serum or Plasma by Confirmatory method, glm]: nCase: 487 | nCon: 21104, corr p-val: 2.48e-04, uncorr p-val: 3.11e-05, OR: 1.739 | model: dis_status ~ 0.014[2.5e-166] + (1.739 * mod_ant[3.1e-05]) + (1.089 * age[0.041]), glm_warn [False]: nan log10 trans: False | Notes: nan 16675 83100-8 [Hepatitis B virus core IgG+IgM Ab [Presence] in Serum or Plasma by Immunoassay, firth]: nCase: 71 | nCon: 3666, corr p-val: 0.998, uncorr p-val: 0.998, OR: 1.001 | model: dis_status ~ 0.008[0.0e+00] + (1.001 * mod_ant[0.998]) + (1.180 * age[0.026]), glm_warn [False]: nan log10 trans: False | Notes: n=3737 | DoF=2 | n iters: full : 7.00e+00, null : 6.00e+00 | Conv at last: LL change : 2.49e-11, max abs score : 8.67e-07, beta change : 2.26e-06 | Log Likes: full : -3.44e+02, null : -3.46e+02 | Method: Penalized ML | control: maxit : 2500, maxhs : 0, maxstep : 5, lconv : 1e-05, gconv : 1e-05, xconv : 1e-05, collapse : TRUE, fit : NR, call : logistf.control(maxit = n_iter) | mod control: tau : 0.5, terms.fit : NULL, call : logistf.mod.control() dtype: object	False				False				virus	Hepadnaviridae		Hepatitis B virus
visual disturbances	H53	HCV	Core	No	unk	did_not_attempt	0.9645417267857143		0.943		[0.762-1.166]		214	9215								all		0		dis_status ~ 0.024[0.0e+00] + (0.943 * mod_ant[0.586])		0.59	0.61	0.6	0.65	0.48	0.48					69.55	67.41			0.585941008								0 16129-9 [Hepatitis C virus IgG Ab [Presence] in Serum, glm]: nCase: 5249 | nCon: 86391, corr p-val: 0.324, uncorr p-val: 0.142, OR: 0.875 | model: dis_status ~ 0.061[0.0e+00] + (0.875 * mod_ant[0.142]), glm_warn [False]: nan log10 trans: False | Notes: nan 1 5199-5 [Hepatitis C virus Ab [Presence] in Serum by Immunoblot, glm]: nCase: 102 | nCon: 1557, corr p-val: 0.783, uncorr p-val: 0.507, OR: 0.863 | model: dis_status ~ 0.069[1.1e-105] + (0.863 * mod_ant[0.507]), glm_warn [False]: nan log10 trans: False | Notes: nan 2 5012-0 [Hepatitis C virus RNA [Presence] in Specimen by NAA with probe detection, glm]: nCase: 116 | nCon: 4167, corr p-val: 0.892, uncorr p-val: 0.715, OR: 0.916 | model: dis_status ~ 0.028[1.6e-254] + (0.916 * mod_ant[0.715]), glm_warn [False]: nan log10 trans: False | Notes: nan 3 48576-3 [Hepatitis C virus RNA [Presence] in Specimen by Probe with signal amplification, glm]: nCase: 24 | nCon: 373, corr p-val: 0.977, uncorr p-val: 0.947, OR: 0.972 | model: dis_status ~ 0.065[4.0e-23] + (0.972 * mod_ant[0.947]), glm_warn [False]: nan log10 trans: False | Notes: nan dtype: object	16677 13955-0 [Hepatitis C virus Ab [Presence] in Serum or Plasma by Immunoassay, glm]: nCase: 52529 | nCon: 3985794, corr p-val: 8.61e-119, uncorr p-val: 9.78e-121, OR: 1.716 | model: dis_status ~ 0.013[0.0e+00] + (1.716 * mod_ant[9.8e-121]), glm_warn [False]: nan log10 trans: False | Notes: nan 16678 16128-1 [Hepatitis C virus Ab [Presence] in Serum, glm]: nCase: 44336 | nCon: 1143481, corr p-val: 7.30e-58, uncorr p-val: 1.24e-59, OR: 1.325 | model: dis_status ~ 0.038[0.0e+00] + (1.325 * mod_ant[1.2e-59]), glm_warn [False]: nan log10 trans: False | Notes: nan 16680 40726-2 [Hepatitis C virus IgG Ab [Presence] in Serum or Plasma by Immunoassay, glm]: nCase: 570 | nCon: 7058, corr p-val: 0.82, uncorr p-val: 0.564, OR: 1.193 | model: dis_status ~ 0.080[0.0e+00] + (1.193 * mod_ant[0.564]), glm_warn [False]: nan log10 trans: False | Notes: nan 16682 5010-4 [Hepatitis C virus RNA [Presence] in Blood by NAA with probe detection, firth]: nCase: 35 | nCon: 732, corr p-val: 8.17e-03, uncorr p-val: 1.39e-03, OR: 6.965 | model: dis_status ~ 0.043[0.0e+00] + (6.965 * mod_ant[0.001]), glm_warn [False]: nan log10 trans: False | Notes: n=767 | DoF=1 | n iters: full : 6.00e+00, null : 6.00e+00 | Conv at last: LL change : 7.79e-10, max abs score : 7.15e-10, beta change : 7.30e-06 | Log Likes: full : -1.35e+02, null : -1.40e+02 | Method: Penalized ML | control: maxit : 2500, maxhs : 0, maxstep : 5, lconv : 1e-05, gconv : 1e-05, xconv : 1e-05, collapse : TRUE, fit : NR, call : logistf.control(maxit = n_iter) | mod control: tau : 0.5, terms.fit : NULL, call : logistf.mod.control() 16685 72376-7 [Hepatitis C virus Ab [Presence] in Serum, Plasma or Blood by Rapid immunoassay, glm]: nCase: 341 | nCon: 21814, corr p-val: 0.269, uncorr p-val: 0.102, OR: 1.463 | model: dis_status ~ 0.015[0.0e+00] + (1.463 * mod_ant[0.102]), glm_warn [False]: nan log10 trans: False | Notes: nan dtype: object	False				False				virus	Flaviviridae		Hepacivirus C
visual disturbances	H53	HHV-6	p101_k	No	unk	did_not_attempt	0.9365959800000001		0.92		[0.782-1.082]		214	9215						age, num_in_house		all		0		dis_status ~ 0.008[4.3e-11] + (0.920 * mod_ant[0.312]) + (1.217 * age[0.049]) + (0.952 * num_in_house2[0.779]) + (0.612 * num_in_house3[0.056]) + (0.499 * num_in_house4[0.025]) + (0.496 * num_in_house5[0.114]) + (2.983 * num_in_house6[0.025])		1.28	1.36	0.9	0.85	1.3	1.32					69.55	67.41			0.31219866		age, num_in_house	age : 4.95e-02, num_in_house2 : 7.79e-01, num_in_house3 : 5.58e-02, num_in_house4 : 2.54e-02, num_in_house5 : 1.14e-01, num_in_house6 : 2.54e-02	age: 1.217 [1.00-1.480], num_in_house2: 0.952 [0.674-1.343], num_in_house3: 0.612 [0.371-1.012], num_in_house4: 0.499 [0.271-0.918], num_in_house5: 0.496 [0.207-1.185], num_in_house6: 2.983 [1.144-7.778]				0 29495-9 [Herpes virus 6 DNA [Presence] in Specimen by NAA with probe detection, glm]: nCase: 141 | nCon: 2886, corr p-val: 0.977, uncorr p-val: 0.966, OR: 0.988 | model: dis_status ~ 0.042[3.4e-83] + (0.988 * mod_ant[0.966]) + (1.052 * age[0.194]), glm_warn [False]: nan log10 trans: False | Notes: nan dtype: object	16687 33941-6 [Herpes virus 6 DNA [Presence] in Blood by NAA with probe detection, firth]: nCase: 76 | nCon: 672, corr p-val: 0.893, uncorr p-val: 0.72, OR: 1.24 | model: dis_status ~ 0.107[0.0e+00] + (1.240 * mod_ant[0.720]) + (1.024 * age[0.672]), glm_warn [False]: nan log10 trans: False | Notes: n=748 | DoF=2 | n iters: full : 5.00e+00, null : 4.00e+00 | Conv at last: LL change : 2.84e-14, max abs score : 3.36e-08, beta change : 5.52e-08 | Log Likes: full : -2.40e+02, null : -2.40e+02 | Method: Penalized ML | control: maxit : 2500, maxhs : 0, maxstep : 5, lconv : 1e-05, gconv : 1e-05, xconv : 1e-05, collapse : TRUE, fit : NR, call : logistf.control(maxit = n_iter) | mod control: tau : 0.5, terms.fit : NULL, call : logistf.mod.control() 16688 33942-4 [Herpes virus 6 DNA [Presence] in Cerebral spinal fluid by NAA with probe detection, firth]: nCase: 338 | nCon: 4715, corr p-val: 0.783, uncorr p-val: 0.478, OR: 1.398 | model: dis_status ~ 0.059[0.0e+00] + (1.398 * mod_ant[0.478]) + (1.042 * age[0.085]), glm_warn [False]: nan log10 trans: False | Notes: n=5053 | DoF=2 | n iters: full : 5.00e+00, null : 5.00e+00 | Conv at last: LL change : 3.73e-11, max abs score : 1.08e-06, beta change : 1.33e-06 | Log Likes: full : -1.23e+03, null : -1.23e+03 | Method: Penalized ML | control: maxit : 2500, maxhs : 0, maxstep : 5, lconv : 1e-05, gconv : 1e-05, xconv : 1e-05, collapse : TRUE, fit : NR, call : logistf.control(maxit = n_iter) | mod control: tau : 0.5, terms.fit : NULL, call : logistf.mod.control() dtype: object	False				False				virus	Herpesviridae	Betaherpesvirinae	betaherpesvirus 6
visual disturbances	H53	HHV-7	U14	No	unk	did_not_attempt	0.8176806945		1.29		[0.939-1.773]		214	9215						age, alc		all		0		dis_status ~ 0.001[4.0e-15] + (1.290 * mod_ant[0.116]) + (1.415 * age[1.3e-04]) + (1.599 * alc1[0.235]) + (0.741 * alc2[0.323]) + (6.1e-06 * alc3[0.971])		2.78	2.74	0.45	0.44	2.84	2.78					69.55	67.41			0.115945821		age, alc	age : 1.34e-04, alc1 : 2.35e-01, alc2 : 3.23e-01, alc3 : 9.71e-01	age: 1.415 [1.184-1.692], alc1: 1.599 [0.737-3.469], alc2: 0.741 [0.41-1.342], alc3: 6.1e-06 [2.12e-288-1.73e+277]						False				False				virus	Herpesviridae	Betaherpesvirinae	betaherpesvirus 7
visual disturbances	H53	HIV	gag	No	unk	did_not_attempt	0.82204656		0.854		[0.664-1.099]		214	9215								all		0		dis_status ~ 0.030[3.4e-52] + (0.854 * mod_ant[0.219])		1.7	1.75	0.56	0.53	1.67	1.74					69.55	67.41			0.219212416								0 12859-5 [HIV 1 p18 Ab [Presence] in Serum by Immunoblot, glm]: nCase: 201 | nCon: 3973, corr p-val: 0.187, uncorr p-val: 0.065, OR: 0.699 | model: dis_status ~ 0.054[1.5e-296] + (0.699 * mod_ant[0.065]), glm_warn [False]: nan log10 trans: False | Notes: nan 1 12856-1 [HIV 1 p65 Ab [Presence] in Serum by Immunoblot, glm]: nCase: 40 | nCon: 1094, corr p-val: 0.202, uncorr p-val: 0.071, OR: 0.513 | model: dis_status ~ 0.045[9.1e-62] + (0.513 * mod_ant[0.071]), glm_warn [False]: nan log10 trans: False | Notes: nan 2 9660-2 [HIV 1 gp160 Ab [Presence] in Serum by Immunoblot, glm]: nCase: 41 | nCon: 1108, corr p-val: 0.261, uncorr p-val: 0.098, OR: 0.569 | model: dis_status ~ 0.046[3.2e-57] + (0.569 * mod_ant[0.098]), glm_warn [False]: nan log10 trans: False | Notes: nan 3 14092-1 [HIV 1 Ab [Presence] in Serum by Immunofluorescence, firth]: nCase: 24 | nCon: 294, corr p-val: 0.297, uncorr p-val: 0.12, OR: 0.184 | model: dis_status ~ 0.092[0.0e+00] + (0.184 * mod_ant[0.120]), glm_warn [False]: nan log10 trans: False | Notes: n=318 | DoF=1 | n iters: full : 7.00e+00, null : 6.00e+00 | Conv at last: LL change : 5.33e-12, max abs score : 5.13e-12, beta change : 4.64e-06 | Log Likes: full : -8.20e+01, null : -8.32e+01 | Method: Penalized ML | control: maxit : 2500, maxhs : 0, maxstep : 5, lconv : 1e-05, gconv : 1e-05, xconv : 1e-05, collapse : TRUE, fit : NR, call : logistf.control(maxit = n_iter) | mod control: tau : 0.5, terms.fit : NULL, call : logistf.mod.control() 4 9661-0 [HIV 1 gp120 Ab [Presence] in Serum by Immunoblot, glm]: nCase: 40 | nCon: 1108, corr p-val: 0.508, uncorr p-val: 0.244, OR: 0.671 | model: dis_status ~ 0.042[1.0e-58] + (0.671 * mod_ant[0.244]), glm_warn [False]: nan log10 trans: False | Notes: nan 5 9668-5 [HIV 1 p55 Ab [Presence] in Serum by Immunoblot, glm]: nCase: 42 | nCon: 1098, corr p-val: 0.508, uncorr p-val: 0.243, OR: 0.673 | model: dis_status ~ 0.044[6.9e-61] + (0.673 * mod_ant[0.243]), glm_warn [False]: nan log10 trans: False | Notes: nan 6 9662-8 [HIV 1 gp41 Ab [Presence] in Serum by Immunoblot, glm]: nCase: 21 | nCon: 569, corr p-val: 0.811, uncorr p-val: 0.544, OR: 0.758 | model: dis_status ~ 0.041[2.3e-29] + (0.758 * mod_ant[0.544]), glm_warn [False]: nan log10 trans: False | Notes: nan 7 9666-9 [HIV 1 p31 Ab [Presence] in Serum by Immunoblot, glm]: nCase: 43 | nCon: 1096, corr p-val: 0.892, uncorr p-val: 0.707, OR: 0.887 | model: dis_status ~ 0.041[3.5e-57] + (0.887 * mod_ant[0.707]), glm_warn [False]: nan log10 trans: False | Notes: nan 8 9664-4 [HIV 1 p24 Ab [Presence] in Serum by Immunoblot, glm]: nCase: 239 | nCon: 6439, corr p-val: 0.943, uncorr p-val: 0.842, OR: 0.97 | model: dis_status ~ 0.037[0.0e+00] + (0.970 * mod_ant[0.842]), glm_warn [False]: nan log10 trans: False | Notes: nan dtype: object	16694 18396-2 [HIV 1 p24 Ag [Presence] in Serum or Plasma by Immunoassay, glm]: nCase: 2470 | nCon: 87249, corr p-val: 0.124, uncorr p-val: 0.036, OR: 1.863 | model: dis_status ~ 0.028[0.0e+00] + (1.863 * mod_ant[0.036]), glm_warn [False]: nan log10 trans: False | Notes: nan 16695 24012-7 [HIV 1 Ag [Presence] in Serum, firth]: nCase: 1501 | nCon: 31774, corr p-val: 0.508, uncorr p-val: 0.237, OR: 1.888 | model: dis_status ~ 0.047[0.0e+00] + (1.888 * mod_ant[0.237]), glm_warn [False]: nan log10 trans: False | Notes: n=33275 | DoF=1 | n iters: full : 6.00e+00, null : 6.00e+00 | Conv at last: LL change : 5.44e-09, max abs score : 4.95e-09, beta change : 2.76e-06 | Log Likes: full : -6.11e+03, null : -6.11e+03 | Method: Penalized ML | control: maxit : 2500, maxhs : 0, maxstep : 5, lconv : 1e-05, gconv : 1e-05, xconv : 1e-05, collapse : TRUE, fit : NR, call : logistf.control(maxit = n_iter) | mod control: tau : 0.5, terms.fit : NULL, call : logistf.mod.control() 16696 25835-0 [HIV 1 RNA [Presence] in Serum or Plasma by NAA with probe detection, glm]: nCase: 603 | nCon: 15995, corr p-val: 0.529, uncorr p-val: 0.27, OR: 1.125 | model: dis_status ~ 0.037[0.0e+00] + (1.125 * mod_ant[0.270]), glm_warn [False]: nan log10 trans: False | Notes: nan 16697 29893-5 [HIV 1 Ab [Presence] in Serum or Plasma by Immunoassay, glm]: nCase: 2873 | nCon: 88847, corr p-val: 6.50e-19, uncorr p-val: 3.69e-20, OR: 1.863 | model: dis_status ~ 0.031[0.0e+00] + (1.863 * mod_ant[3.7e-20]), glm_warn [False]: nan log10 trans: False | Notes: nan 16698 44871-2 [HIV 1 proviral DNA [Presence] in Blood by NAA with probe detection, glm]: nCase: 41 | nCon: 1281, corr p-val: 0.014, uncorr p-val: 2.68e-03, OR: 3.673 | model: dis_status ~ 0.028[6.7e-94] + (3.673 * mod_ant[0.003]), glm_warn [False]: nan log10 trans: False | Notes: nan 16699 48023-6 [HIV 1 proviral DNA [Presence] in Serum or Plasma by NAA with probe detection, firth]: nCase: 24 | nCon: 758, corr p-val: 0.168, uncorr p-val: 0.056, OR: 2.843 | model: dis_status ~ 0.028[0.0e+00] + (2.843 * mod_ant[0.056]), glm_warn [False]: nan log10 trans: False | Notes: n=782 | DoF=1 | n iters: full : 7.00e+00, null : 7.00e+00 | Conv at last: LL change : 1.42e-14, max abs score : 7.99e-15, beta change : 1.61e-08 | Log Likes: full : -1.03e+02, null : -1.05e+02 | Method: Penalized ML | control: maxit : 2500, maxhs : 0, maxstep : 5, lconv : 1e-05, gconv : 1e-05, xconv : 1e-05, collapse : TRUE, fit : NR, call : logistf.control(maxit = n_iter) | mod control: tau : 0.5, terms.fit : NULL, call : logistf.mod.control() 16700 5017-9 [HIV 1 RNA [Presence] in Blood by NAA with probe detection, firth]: nCase: 202 | nCon: 3407, corr p-val: 0.835, uncorr p-val: 0.593, OR: 1.281 | model: dis_status ~ 0.059[0.0e+00] + (1.281 * mod_ant[0.593]), glm_warn [False]: nan log10 trans: False | Notes: n=3609 | DoF=1 | n iters: full : 6.00e+00, null : 6.00e+00 | Conv at last: LL change : 4.66e-12, max abs score : 4.38e-12, beta change : 2.28e-07 | Log Likes: full : -7.75e+02, null : -7.75e+02 | Method: Penalized ML | control: maxit : 2500, maxhs : 0, maxstep : 5, lconv : 1e-05, gconv : 1e-05, xconv : 1e-05, collapse : TRUE, fit : NR, call : logistf.control(maxit = n_iter) | mod control: tau : 0.5, terms.fit : NULL, call : logistf.mod.control() 16701 5221-7 [HIV 1 Ab [Presence] in Serum or Plasma by Immunoblot, glm]: nCase: 415 | nCon: 5782, corr p-val: 3.80e-04, uncorr p-val: 4.97e-05, OR: 1.58 | model: dis_status ~ 0.053[2.6e-209] + (1.580 * mod_ant[5.0e-05]), glm_warn [False]: nan log10 trans: False | Notes: nan 16703 7917-8 [HIV 1 Ab [Presence] in Serum, glm]: nCase: 842 | nCon: 25342, corr p-val: 0.661, uncorr p-val: 0.36, OR: 1.427 | model: dis_status ~ 0.033[0.0e+00] + (1.427 * mod_ant[0.360]), glm_warn [False]: nan log10 trans: False | Notes: nan 16710 9821-0 [HIV 1 p24 Ag [Presence] in Serum, firth]: nCase: 169 | nCon: 4997, corr p-val: 0.783, uncorr p-val: 0.493, OR: 1.884 | model: dis_status ~ 0.034[0.0e+00] + (1.884 * mod_ant[0.493]), glm_warn [False]: nan log10 trans: False | Notes: n=5166 | DoF=1 | n iters: full : 7.00e+00, null : 7.00e+00 | Conv at last: LL change : -3.41e-13, max abs score : 1.93e-14, beta change : 1.18e-09 | Log Likes: full : -7.42e+02, null : -7.42e+02 | Method: Penalized ML | control: maxit : 2500, maxhs : 0, maxstep : 5, lconv : 1e-05, gconv : 1e-05, xconv : 1e-05, collapse : TRUE, fit : NR, call : logistf.control(maxit = n_iter) | mod control: tau : 0.5, terms.fit : NULL, call : logistf.mod.control() dtype: object	False				False				virus	Retroviridae		Lentivirus
visual disturbances	H53	HPV-16	L1	No	unk	did_not_attempt	0.9645417267857143		0.942		[0.706-1.256]		214	9215						age, num_in_house		all		0		dis_status ~ 0.008[1.8e-10] + (0.942 * mod_ant[0.682]) + (1.224 * age[0.043]) + (0.950 * num_in_house2[0.771]) + (0.611 * num_in_house3[0.055]) + (0.495 * num_in_house4[0.024]) + (0.497 * num_in_house5[0.116]) + (2.930 * num_in_house6[0.028])		1.55	1.57	0.56	0.47	1.56	1.6					69.55	67.41			0.682413748		age, num_in_house	age : 4.30e-02, num_in_house2 : 7.71e-01, num_in_house3 : 5.46e-02, num_in_house4 : 2.39e-02, num_in_house5 : 1.16e-01, num_in_house6 : 2.78e-02	age: 1.224 [1.006-1.488], num_in_house2: 0.950 [0.673-1.341], num_in_house3: 0.611 [0.369-1.010], num_in_house4: 0.495 [0.269-0.911], num_in_house5: 0.497 [0.208-1.188], num_in_house6: 2.930 [1.124-7.634]					16711 17399-7 [Human papilloma virus 16 Ag [Presence] in Specimen, glm]: nCase: 994 | nCon: 32240, corr p-val: 0.15, uncorr p-val: 0.047, OR: 1.537 | model: dis_status ~ 0.014[1.2e-238] + (1.537 * mod_ant[0.047]) + (1.172 * age[2.4e-10]), glm_warn [False]: nan log10 trans: False | Notes: nan 16712 21440-3 [Human papilloma virus 16+18+31+33+35+45+51+52+56 DNA [Presence] in Cervix by Probe, glm]: nCase: 102 | nCon: 1258, corr p-val: 0.677, uncorr p-val: 0.377, OR: 1.209 | model: dis_status ~ 0.042[2.8e-13] + (1.209 * mod_ant[0.377]) + (1.142 * age[0.128]), glm_warn [False]: nan log10 trans: False | Notes: nan 16713 30167-1 [Human papilloma virus 16+18+31+33+35+39+45+51+52+56+58+59+68 DNA [Presence] in Cervix by Probe with signal amplification, glm]: nCase: 18900 | nCon: 485094, corr p-val: 1.04e-07, uncorr p-val: 8.27e-09, OR: 1.147 | model: dis_status ~ 0.010[0.0e+00] + (1.147 * mod_ant[8.3e-09]) + (1.308 * age[0.0e+00]), glm_warn [False]: nan log10 trans: False | Notes: nan 16715 59263-4 [Human papilloma virus 16 DNA [Presence] in Cervix by Probe with signal amplification, glm]: nCase: 497 | nCon: 51054, corr p-val: 0.879, uncorr p-val: 0.674, OR: 1.093 | model: dis_status ~ 0.003[2.9e-210] + (1.093 * mod_ant[0.674]) + (1.275 * age[1.3e-11]), glm_warn [False]: nan log10 trans: False | Notes: nan 16716 59420-0 [Human papilloma virus 16+18+31+33+35+39+45+51+52+56+58+59+66+68 DNA [Presence] in Cervix by Probe with signal amplification, glm]: nCase: 4861 | nCon: 190688, corr p-val: 3.27e-05, uncorr p-val: 3.53e-06, OR: 1.264 | model: dis_status ~ 0.007[0.0e+00] + (1.264 * mod_ant[3.5e-06]) + (1.308 * age[6.3e-115]), glm_warn [False]: nan log10 trans: False | Notes: nan 16717 61372-9 [Human papilloma virus 16 DNA [Presence] in Specimen by NAA with probe detection, glm]: nCase: 10677 | nCon: 238162, corr p-val: 0.911, uncorr p-val: 0.748, OR: 1.024 | model: dis_status ~ 0.013[0.0e+00] + (1.024 * mod_ant[0.748]) + (1.272 * age[9.4e-213]), glm_warn [False]: nan log10 trans: False | Notes: nan 16718 70061-7 [Human papilloma virus 16 and 18 DNA [Presence] in Specimen by NAA with probe detection, glm]: nCase: 173 | nCon: 36878, corr p-val: 0.874, uncorr p-val: 0.655, OR: 1.113 | model: dis_status ~ 8.7e-04[6.9e-88] + (1.113 * mod_ant[0.655]) + (1.396 * age[3.2e-07]), glm_warn [False]: nan log10 trans: False | Notes: nan 16719 77399-4 [Human papilloma virus 16 DNA [Presence] in Cervix by NAA with probe detection, glm]: nCase: 454 | nCon: 20513, corr p-val: 0.892, uncorr p-val: 0.695, OR: 1.129 | model: dis_status ~ 0.019[4.6e-92] + (1.129 * mod_ant[0.695]) + (1.035 * age[0.407]), glm_warn [False]: nan log10 trans: False | Notes: nan 16720 82675-0 [Human papilloma virus 16+18+31+33+35+39+45+51+52+56+58+59+66+68 DNA [Presence] in Cervix by NAA with probe detection, glm]: nCase: 455 | nCon: 19367, corr p-val: 0.765, uncorr p-val: 0.461, OR: 1.113 | model: dis_status ~ 0.024[6.9e-80] + (1.113 * mod_ant[0.461]) + (0.997 * age[0.942]), glm_warn [False]: nan log10 trans: False | Notes: nan dtype: object	False				False				virus	Papillomaviridae		Alphapapillomavirus 9
visual disturbances	H53	HPV-18	L1	No	unk	did_not_attempt	0.9645417267857143		1.031		[0.762-1.394]		214	9215						num_in_house		all		0		dis_status ~ 0.027[1.2e-37] + (1.031 * mod_ant[0.843]) + (0.984 * num_in_house2[0.929]) + (0.567 * num_in_house3[0.025]) + (0.420 * num_in_house4[0.004]) + (0.418 * num_in_house5[0.046]) + (2.905 * num_in_house6[0.029])		1.54	1.53	0.47	0.45	1.58	1.57					69.55	67.41			0.843370508		num_in_house	num_in_house2 : 9.29e-01, num_in_house3 : 2.52e-02, num_in_house4 : 3.73e-03, num_in_house5 : 4.57e-02, num_in_house6 : 2.89e-02	num_in_house2: 0.984 [0.698-1.388], num_in_house3: 0.567 [0.345-0.932], num_in_house4: 0.420 [0.234-0.755], num_in_house5: 0.418 [0.178-0.983], num_in_house6: 2.905 [1.116-7.562]				0 61373-7 [Human papilloma virus 18 DNA [Presence] in Specimen by NAA with probe detection, glm]: nCase: 12110 | nCon: 312150, corr p-val: 0.381, uncorr p-val: 0.169, OR: 1.159 | model: dis_status ~ 0.039[0.0e+00] + (1.159 * mod_ant[0.169]), glm_warn [False]: nan log10 trans: False | Notes: nan 1 59420-0 [Human papilloma virus 16+18+31+33+35+39+45+51+52+56+58+59+66+68 DNA [Presence] in Cervix by Probe with signal amplification, glm]: nCase: 4863 | nCon: 190715, corr p-val: 0.472, uncorr p-val: 0.214, OR: 1.064 | model: dis_status ~ 0.025[0.0e+00] + (1.064 * mod_ant[0.214]), glm_warn [False]: nan log10 trans: False | Notes: nan 2 82675-0 [Human papilloma virus 16+18+31+33+35+39+45+51+52+56+58+59+66+68 DNA [Presence] in Cervix by NAA with probe detection, glm]: nCase: 455 | nCon: 19373, corr p-val: 0.754, uncorr p-val: 0.45, OR: 1.115 | model: dis_status ~ 0.023[0.0e+00] + (1.115 * mod_ant[0.450]), glm_warn [False]: nan log10 trans: False | Notes: nan 3 21440-3 [Human papilloma virus 16+18+31+33+35+45+51+52+56 DNA [Presence] in Cervix by Probe, glm]: nCase: 102 | nCon: 1258, corr p-val: 0.832, uncorr p-val: 0.577, OR: 1.123 | model: dis_status ~ 0.077[5.1e-80] + (1.123 * mod_ant[0.577]), glm_warn [False]: nan log10 trans: False | Notes: nan 4 17401-1 [Human papilloma virus 18 Ag [Presence] in Specimen, glm]: nCase: 993 | nCon: 32245, corr p-val: 0.835, uncorr p-val: 0.592, OR: 1.23 | model: dis_status ~ 0.031[0.0e+00] + (1.230 * mod_ant[0.592]), glm_warn [False]: nan log10 trans: False | Notes: nan dtype: object	16723 30167-1 [Human papilloma virus 16+18+31+33+35+39+45+51+52+56+58+59+68 DNA [Presence] in Cervix by Probe with signal amplification, glm]: nCase: 18912 | nCon: 485399, corr p-val: 0.297, uncorr p-val: 0.12, OR: 0.964 | model: dis_status ~ 0.039[0.0e+00] + (0.964 * mod_ant[0.120]), glm_warn [False]: nan log10 trans: False | Notes: nan 16724 49896-4 [Human papilloma virus 16+18+31+33+35+39+45+51+52+56+58+59+68 DNA [Presence] in Specimen by NAA with probe detection, glm]: nCase: 8046 | nCon: 135802, corr p-val: 1.44e-04, uncorr p-val: 1.72e-05, OR: 0.832 | model: dis_status ~ 0.060[0.0e+00] + (0.832 * mod_ant[1.7e-05]), glm_warn [False]: nan log10 trans: False | Notes: nan 16728 70061-7 [Human papilloma virus 16 and 18 DNA [Presence] in Specimen by NAA with probe detection, glm]: nCase: 173 | nCon: 36883, corr p-val: 0.943, uncorr p-val: 0.842, OR: 0.954 | model: dis_status ~ 0.005[0.0e+00] + (0.954 * mod_ant[0.842]), glm_warn [False]: nan log10 trans: False | Notes: nan 16729 75694-0 [Human papilloma virus 18+45 E6+E7 mRNA [Presence] in Cervix by NAA with probe detection, glm]: nCase: 379 | nCon: 19964, corr p-val: 0.943, uncorr p-val: 0.846, OR: 0.96 | model: dis_status ~ 0.019[0.0e+00] + (0.960 * mod_ant[0.846]), glm_warn [False]: nan log10 trans: False | Notes: nan 16730 77400-0 [Human papilloma virus 18 DNA [Presence] in Cervix by NAA with probe detection, firth]: nCase: 434 | nCon: 19125, corr p-val: 0.661, uncorr p-val: 0.361, OR: 0.512 | model: dis_status ~ 0.023[0.0e+00] + (0.512 * mod_ant[0.361]), glm_warn [False]: nan log10 trans: False | Notes: n=19559 | DoF=1 | n iters: full : 8.00e+00, null : 7.00e+00 | Conv at last: LL change : -1.36e-12, max abs score : 2.25e-13, beta change : 4.24e-09 | Log Likes: full : -2.08e+03, null : -2.08e+03 | Method: Penalized ML | control: maxit : 2500, maxhs : 0, maxstep : 5, lconv : 1e-05, gconv : 1e-05, xconv : 1e-05, collapse : TRUE, fit : NR, call : logistf.control(maxit = n_iter) | mod control: tau : 0.5, terms.fit : NULL, call : logistf.mod.control() dtype: object	False				False				virus	Papillomaviridae		Alphapapillomavirus 7
visual disturbances	H53	H. pylori	CagA	No	unk	did_not_attempt	0.8176806945		0.863		[0.699-1.066]		108	4646						age		all		0		dis_status ~ 0.001[2.9e-12] + (0.863 * mod_ant[0.171]) + (1.566 * age[6.3e-04])		1.94	2.05	0.88	0.92	1.76	1.86					69.94	67.27			0.171070321		age, alc	age : 6.27e-04	age: 1.566 [1.211-2.024]				0 22310-7 [Helicobacter pylori Ab [Presence] in Serum, glm]: nCase: 3320 | nCon: 45340, corr p-val: 0.911, uncorr p-val: 0.771, OR: 0.983 | model: dis_status ~ 0.028[0.0e+00] + (0.983 * mod_ant[0.771]) + (1.173 * age[6.0e-56]), glm_warn [False]: nan log10 trans: False | Notes: nan 1 17780-8 [Helicobacter pylori Ag [Presence] in Stool by Immunoassay, glm]: nCase: 5510 | nCon: 107397, corr p-val: 0.932, uncorr p-val: 0.805, OR: 0.988 | model: dis_status ~ 0.020[0.0e+00] + (0.988 * mod_ant[0.805]) + (1.200 * age[8.1e-153]), glm_warn [False]: nan log10 trans: False | Notes: nan 2 16126-5 [Helicobacter pylori IgG Ab [Presence] in Serum, glm]: nCase: 189 | nCon: 4353, corr p-val: 0.955, uncorr p-val: 0.88, OR: 0.968 | model: dis_status ~ 0.014[5.5e-75] + (0.968 * mod_ant[0.880]) + (1.243 * age[3.1e-08]), glm_warn [False]: nan log10 trans: False | Notes: nan 3 31843-6 [Helicobacter pylori Ag [Presence] in Stool, glm]: nCase: 690 | nCon: 22431, corr p-val: 0.955, uncorr p-val: 0.89, OR: 0.98 | model: dis_status ~ 0.021[1.1e-235] + (0.980 * mod_ant[0.890]) + (1.077 * age[2.1e-04]), glm_warn [False]: nan log10 trans: False | Notes: nan dtype: object	16652 17859-0 [Helicobacter pylori IgG Ab [Presence] in Serum or Plasma by Immunoassay, glm]: nCase: 6168 | nCon: 28420, corr p-val: 3.58e-20, uncorr p-val: 1.63e-21, OR: 1.332 | model: dis_status ~ 0.092[0.0e+00] + (1.332 * mod_ant[1.6e-21]) + (1.150 * age[2.2e-63]), glm_warn [False]: nan log10 trans: False | Notes: nan 16655 46987-4 [Helicobacter pylori IgM Ab [Presence] in Serum by Immunoassay, glm]: nCase: 348 | nCon: 3483, corr p-val: 0.783, uncorr p-val: 0.493, OR: 1.163 | model: dis_status ~ 0.043[1.8e-53] + (1.163 * mod_ant[0.493]) + (1.157 * age[1.0e-05]), glm_warn [False]: nan log10 trans: False | Notes: nan 16656 80373-4 [Helicobacter pylori Ag [Presence] in Stool by Rapid immunoassay, glm]: nCase: 1328 | nCon: 21308, corr p-val: 0.743, uncorr p-val: 0.435, OR: 1.101 | model: dis_status ~ 0.038[0.0e+00] + (1.101 * mod_ant[0.435]) + (1.101 * age[2.2e-11]), glm_warn [False]: nan log10 trans: False | Notes: nan dtype: object	False				False				bacteria	Helicobacteraceae		H. pylori
visual disturbances	H53	HSV-1	IgG	No	unk	did_not_attempt	0.9365959800000001		0.926		[0.797-1.075]		214	9215						age, num_in_house, alc		all		0		dis_status ~ 0.010[1.3e-08] + (0.926 * mod_ant[0.312]) + (1.232 * age[0.037]) + (0.971 * num_in_house2[0.865]) + (0.625 * num_in_house3[0.067]) + (0.506 * num_in_house4[0.029]) + (0.492 * num_in_house5[0.111]) + (3.180 * num_in_house6[0.019]) + (1.540 * alc1[0.277]) + (0.753 * alc2[0.352]) + (2.8e-06 * alc3[0.969])		2.96	3	0.98	0.89	3.47	3.47					69.55	67.41			0.311837902		age, num_in_house, alc	age : 3.72e-02, num_in_house2 : 8.65e-01, num_in_house3 : 6.74e-02, num_in_house4 : 2.85e-02, num_in_house5 : 1.11e-01, num_in_house6 : 1.94e-02, alc1 : 2.77e-01, alc2 : 3.52e-01, alc3 : 9.69e-01	age: 1.232 [1.013-1.500], num_in_house2: 0.971 [0.687-1.371], num_in_house3: 0.625 [0.378-1.034], num_in_house4: 0.506 [0.275-0.931], num_in_house5: 0.492 [0.205-1.178], num_in_house6: 3.180 [1.206-8.388], alc1: 1.540 [0.707-3.354], alc2: 0.753 [0.414-1.369], alc3: 2.8e-06 [1.06e-283-7.63e+271]				0 16130-7 [Herpes simplex virus 1 DNA [Presence] in Specimen by NAA with probe detection, glm]: nCase: 3696 | nCon: 89973, corr p-val: 0.15, uncorr p-val: 0.045, OR: 0.905 | model: dis_status ~ 0.020[0.0e+00] + (0.905 * mod_ant[0.045]) + (1.176 * age[3.3e-87]), glm_warn [False]: nan log10 trans: False | Notes: nan 1 17850-9 [Herpes simplex virus 1 IgG Ab [Presence] in Serum, glm]: nCase: 544 | nCon: 9296, corr p-val: 0.238, uncorr p-val: 0.087, OR: 0.856 | model: dis_status ~ 0.027[1.4e-138] + (0.856 * mod_ant[0.087]) + (1.212 * age[3.3e-10]), glm_warn [False]: nan log10 trans: False | Notes: nan 2 14084-8 [Herpes simplex virus 1 [Presence] in Isolate by Immunofluorescence, glm]: nCase: 20 | nCon: 171, corr p-val: 0.879, uncorr p-val: 0.674, OR: 0.815 | model: dis_status ~ 0.021[1.8e-06] + (0.815 * mod_ant[0.674]) + (1.485 * age[0.005]), glm_warn [False]: nan log10 trans: False | Notes: nan 3 40466-5 [Herpes simplex virus 1 IgM Ab [Presence] in Serum by Immunofluorescence, glm]: nCase: 351 | nCon: 11566, corr p-val: 0.911, uncorr p-val: 0.753, OR: 0.91 | model: dis_status ~ 0.018[3.8e-156] + (0.910 * mod_ant[0.753]) + (1.133 * age[5.5e-05]), glm_warn [False]: nan log10 trans: False | Notes: nan 4 5846-1 [Herpes simplex virus 1 Ag [Presence] in Specimen by Immunofluorescence, glm]: nCase: 218 | nCon: 3340, corr p-val: 0.943, uncorr p-val: 0.838, OR: 0.964 | model: dis_status ~ 0.022[1.1e-62] + (0.964 * mod_ant[0.838]) + (1.230 * age[1.7e-08]), glm_warn [False]: nan log10 trans: False | Notes: nan 5 82190-0 [Herpes simplex virus 1 DNA [Presence] in Cerebral spinal fluid by NAA with non-probe detection, firth]: nCase: 967 | nCon: 17795, corr p-val: 0.955, uncorr p-val: 0.887, OR: 0.926 | model: dis_status ~ 0.054[0.0e+00] + (0.926 * mod_ant[0.887]) + (1.000 * age[0.997]), glm_warn [False]: nan log10 trans: False | Notes: n=18762 | DoF=2 | n iters: full : 5.00e+00, null : 5.00e+00 | Conv at last: LL change : -1.12e-10, max abs score : 3.11e-09, beta change : 1.22e-06 | Log Likes: full : -3.80e+03, null : -3.80e+03 | Method: Penalized ML | control: maxit : 2500, maxhs : 0, maxstep : 5, lconv : 1e-05, gconv : 1e-05, xconv : 1e-05, collapse : TRUE, fit : NR, call : logistf.control(maxit = n_iter) | mod control: tau : 0.5, terms.fit : NULL, call : logistf.mod.control() 6 33291-6 [Herpes simplex virus 1 IgG Ab [Presence] in Serum by Immunoblot, glm]: nCase: 23 | nCon: 417, corr p-val: 0.977, uncorr p-val: 0.957, OR: 0.976 | model: dis_status ~ 0.028[1.8e-06] + (0.976 * mod_ant[0.957]) + (1.167 * age[0.313]), glm_warn [False]: nan log10 trans: False | Notes: nan dtype: object	16738 51916-5 [Herpes simplex virus 1 IgG Ab [Presence] in Serum or Plasma by Immunoassay, glm]: nCase: 1825 | nCon: 37223, corr p-val: 0.513, uncorr p-val: 0.256, OR: 1.059 | model: dis_status ~ 0.026[0.0e+00] + (1.059 * mod_ant[0.256]) + (1.134 * age[2.2e-18]), glm_warn [False]: nan log10 trans: False | Notes: nan dtype: object	False				False				virus	Herpesviridae	Alphaherpesvirinae	alphaherpesvirus 1
visual disturbances	H53	HSV-2	IgG	No	unk	did_not_attempt	0.9645417267857143		0.978		[0.819-1.167]		214	9215						age, num_in_house		all		0		dis_status ~ 0.007[1.7e-11] + (0.978 * mod_ant[0.802]) + (1.225 * age[0.041]) + (0.951 * num_in_house2[0.776]) + (0.612 * num_in_house3[0.055]) + (0.496 * num_in_house4[0.024]) + (0.496 * num_in_house5[0.115]) + (2.943 * num_in_house6[0.027])		1.57	1.59	0.78	0.77	1.45	1.51					69.55	67.41			0.80168907		age, num_in_house	age : 4.13e-02, num_in_house2 : 7.76e-01, num_in_house3 : 5.55e-02, num_in_house4 : 2.42e-02, num_in_house5 : 1.15e-01, num_in_house6 : 2.72e-02	age: 1.225 [1.008-1.490], num_in_house2: 0.951 [0.674-1.343], num_in_house3: 0.612 [0.37-1.012], num_in_house4: 0.496 [0.27-0.913], num_in_house5: 0.496 [0.208-1.187], num_in_house6: 2.943 [1.129-7.669]				0 5849-5 [Herpes simplex virus 2 Ag [Presence] in Specimen by Immunofluorescence, glm]: nCase: 220 | nCon: 3416, corr p-val: 0.887, uncorr p-val: 0.686, OR: 0.918 | model: dis_status ~ 0.022[1.3e-68] + (0.918 * mod_ant[0.686]) + (1.229 * age[9.0e-09]), glm_warn [False]: nan log10 trans: False | Notes: nan 1 43180-9 [Herpes simplex virus 2 IgG Ab [Presence] in Serum or Plasma by Immunoassay, glm]: nCase: 1053 | nCon: 28358, corr p-val: 0.943, uncorr p-val: 0.829, OR: 0.985 | model: dis_status ~ 0.026[0.0e+00] + (0.985 * mod_ant[0.829]) + (1.086 * age[6.1e-06]), glm_warn [False]: nan log10 trans: False | Notes: nan 2 16955-7 [Herpes simplex virus 2 IgG Ab [Presence] in Serum by Immunoblot, glm]: nCase: 29 | nCon: 488, corr p-val: 0.977, uncorr p-val: 0.958, OR: 0.979 | model: dis_status ~ 0.018[4.2e-10] + (0.979 * mod_ant[0.958]) + (1.302 * age[0.043]), glm_warn [False]: nan log10 trans: False | Notes: nan dtype: object	16741 14085-5 [Herpes simplex virus 2 [Presence] in Isolate by Immunofluorescence, glm]: nCase: 20 | nCon: 173, corr p-val: 0.795, uncorr p-val: 0.524, OR: 1.362 | model: dis_status ~ 0.017[1.7e-07] + (1.362 * mod_ant[0.524]) + (1.459 * age[0.006]), glm_warn [False]: nan log10 trans: False | Notes: nan 16742 16131-5 [Herpes simplex virus 2 DNA [Presence] in Specimen by NAA with probe detection, glm]: nCase: 4615 | nCon: 102696, corr p-val: 0.953, uncorr p-val: 0.866, OR: 1.008 | model: dis_status ~ 0.020[0.0e+00] + (1.008 * mod_ant[0.866]) + (1.190 * age[2.1e-118]), glm_warn [False]: nan log10 trans: False | Notes: nan 16744 16960-7 [Herpes simplex virus 2 DNA [Presence] in Cerebral spinal fluid by NAA with probe detection, glm]: nCase: 1172 | nCon: 18391, corr p-val: 0.784, uncorr p-val: 0.513, OR: 1.076 | model: dis_status ~ 0.044[0.0e+00] + (1.076 * mod_ant[0.513]) + (1.080 * age[2.2e-08]), glm_warn [False]: nan log10 trans: False | Notes: nan 16747 45210-2 [Herpes simplex virus 2 IgM Ab [Presence] in Serum by Immunofluorescence, glm]: nCase: 348 | nCon: 11102, corr p-val: 0.969, uncorr p-val: 0.919, OR: 1.031 | model: dis_status ~ 0.019[2.2e-150] + (1.031 * mod_ant[0.919]) + (1.121 * age[2.3e-04]), glm_warn [False]: nan log10 trans: False | Notes: nan 16749 82191-8 [Herpes simplex virus 2 DNA [Presence] in Cerebral spinal fluid by NAA with non-probe detection, glm]: nCase: 992 | nCon: 17924, corr p-val: 0.911, uncorr p-val: 0.757, OR: 1.129 | model: dis_status ~ 0.055[0.0e+00] + (1.129 * mod_ant[0.757]) + (1.003 * age[0.804]), glm_warn [False]: nan log10 trans: False | Notes: nan dtype: object	False				False				virus	Herpesviridae	Alphaherpesvirinae	alphaherpesvirus 2
visual disturbances	H53	HTLV-1	gag	No	unk	did_not_attempt	0.8176806945		0.858		[0.736-1.000]		214	9215						age, num_in_house		all		0		dis_status ~ 0.008[1.8e-11] + (0.858 * mod_ant[0.050]) + (1.251 * age[0.026]) + (0.948 * num_in_house2[0.763]) + (0.613 * num_in_house3[0.056]) + (0.499 * num_in_house4[0.025]) + (0.502 * num_in_house5[0.122]) + (2.918 * num_in_house6[0.028])		1.85	1.94	0.91	0.86	1.93	2.13					69.55	67.41			0.050427066		age, num_in_house	age : 2.56e-02, num_in_house2 : 7.63e-01, num_in_house3 : 5.61e-02, num_in_house4 : 2.52e-02, num_in_house5 : 1.22e-01, num_in_house6 : 2.85e-02	age: 1.251 [1.028-1.523], num_in_house2: 0.948 [0.672-1.339], num_in_house3: 0.613 [0.371-1.013], num_in_house4: 0.499 [0.271-0.917], num_in_house5: 0.502 [0.21-1.201], num_in_house6: 2.918 [1.119-7.607]						False				False				virus	Retroviridae	Orthoretrovirinae	T-lymphotropic virus 1
visual disturbances	H53	JCV	VP1	No	unk	did_not_attempt	0.9645417267857143		1.058		[0.843-1.327]		214	9215								all		0		dis_status ~ 0.020[4.1e-38] + (1.058 * mod_ant[0.629])		2.55	2.53	0.65	0.6	2.54	2.5					69.55	67.41			0.628771566								0 32363-4 [JC virus DNA [Presence] in Serum or Plasma by NAA with probe detection, firth]: nCase: 95 | nCon: 605, corr p-val: 0.741, uncorr p-val: 0.425, OR: 0.534 | model: dis_status ~ 0.161[0.0e+00] + (0.534 * mod_ant[0.425]), glm_warn [False]: nan log10 trans: False | Notes: n=700 | DoF=1 | n iters: full : 6.00e+00, null : 5.00e+00 | Conv at last: LL change : -5.68e-14, max abs score : 1.78e-15, beta change : 2.36e-09 | Log Likes: full : -2.75e+02, null : -2.75e+02 | Method: Penalized ML | control: maxit : 2500, maxhs : 0, maxstep : 5, lconv : 1e-05, gconv : 1e-05, xconv : 1e-05, collapse : TRUE, fit : NR, call : logistf.control(maxit = n_iter) | mod control: tau : 0.5, terms.fit : NULL, call : logistf.mod.control() 1 33295-7 [JC virus DNA [Presence] in Cerebral spinal fluid by NAA with probe detection, firth]: nCase: 92 | nCon: 971, corr p-val: 0.871, uncorr p-val: 0.648, OR: 0.692 | model: dis_status ~ 0.096[0.0e+00] + (0.692 * mod_ant[0.648]), glm_warn [False]: nan log10 trans: False | Notes: n=1063 | DoF=1 | n iters: full : 6.00e+00, null : 6.00e+00 | Conv at last: LL change : 1.14e-13, max abs score : 2.91e-14, beta change : 7.36e-08 | Log Likes: full : -3.10e+02, null : -3.11e+02 | Method: Penalized ML | control: maxit : 2500, maxhs : 0, maxstep : 5, lconv : 1e-05, gconv : 1e-05, xconv : 1e-05, collapse : TRUE, fit : NR, call : logistf.control(maxit = n_iter) | mod control: tau : 0.5, terms.fit : NULL, call : logistf.mod.control() 2 42921-7 [JC virus DNA [Presence] in Specimen by NAA with probe detection, firth]: nCase: 57 | nCon: 869, corr p-val: 0.969, uncorr p-val: 0.917, OR: 0.916 | model: dis_status ~ 0.067[0.0e+00] + (0.916 * mod_ant[0.917]), glm_warn [False]: nan log10 trans: False | Notes: n=926 | DoF=1 | n iters: full : 6.00e+00, null : 6.00e+00 | Conv at last: LL change : 8.53e-14, max abs score : 8.82e-14, beta change : 1.56e-07 | Log Likes: full : -2.12e+02, null : -2.12e+02 | Method: Penalized ML | control: maxit : 2500, maxhs : 0, maxstep : 5, lconv : 1e-05, gconv : 1e-05, xconv : 1e-05, collapse : TRUE, fit : NR, call : logistf.control(maxit = n_iter) | mod control: tau : 0.5, terms.fit : NULL, call : logistf.mod.control() dtype: object	0 70173-0 [JC virus Ab [Presence] in Serum or Plasma by Immunoassay, glm]: nCase: 849 | nCon: 5723, corr p-val: 0.023, uncorr p-val: 4.98e-03, OR: 0.812 | model: dis_status ~ 0.167[2.6e-230] + (0.812 * mod_ant[0.005]), glm_warn [False]: nan log10 trans: False | Notes: nan 1 32363-4 [JC virus DNA [Presence] in Serum or Plasma by NAA with probe detection, firth]: nCase: 95 | nCon: 605, corr p-val: 0.741, uncorr p-val: 0.425, OR: 0.534 | model: dis_status ~ 0.161[0.0e+00] + (0.534 * mod_ant[0.425]), glm_warn [False]: nan log10 trans: False | Notes: n=700 | DoF=1 | n iters: full : 6.00e+00, null : 5.00e+00 | Conv at last: LL change : -5.68e-14, max abs score : 1.78e-15, beta change : 2.36e-09 | Log Likes: full : -2.75e+02, null : -2.75e+02 | Method: Penalized ML | control: maxit : 2500, maxhs : 0, maxstep : 5, lconv : 1e-05, gconv : 1e-05, xconv : 1e-05, collapse : TRUE, fit : NR, call : logistf.control(maxit = n_iter) | mod control: tau : 0.5, terms.fit : NULL, call : logistf.mod.control() 2 33295-7 [JC virus DNA [Presence] in Cerebral spinal fluid by NAA with probe detection, firth]: nCase: 92 | nCon: 971, corr p-val: 0.871, uncorr p-val: 0.648, OR: 0.692 | model: dis_status ~ 0.096[0.0e+00] + (0.692 * mod_ant[0.648]), glm_warn [False]: nan log10 trans: False | Notes: n=1063 | DoF=1 | n iters: full : 6.00e+00, null : 6.00e+00 | Conv at last: LL change : 1.14e-13, max abs score : 2.91e-14, beta change : 7.36e-08 | Log Likes: full : -3.10e+02, null : -3.11e+02 | Method: Penalized ML | control: maxit : 2500, maxhs : 0, maxstep : 5, lconv : 1e-05, gconv : 1e-05, xconv : 1e-05, collapse : TRUE, fit : NR, call : logistf.control(maxit = n_iter) | mod control: tau : 0.5, terms.fit : NULL, call : logistf.mod.control() 3 42921-7 [JC virus DNA [Presence] in Specimen by NAA with probe detection, firth]: nCase: 57 | nCon: 869, corr p-val: 0.969, uncorr p-val: 0.917, OR: 0.916 | model: dis_status ~ 0.067[0.0e+00] + (0.916 * mod_ant[0.917]), glm_warn [False]: nan log10 trans: False | Notes: n=926 | DoF=1 | n iters: full : 6.00e+00, null : 6.00e+00 | Conv at last: LL change : 8.53e-14, max abs score : 8.82e-14, beta change : 1.56e-07 | Log Likes: full : -2.12e+02, null : -2.12e+02 | Method: Penalized ML | control: maxit : 2500, maxhs : 0, maxstep : 5, lconv : 1e-05, gconv : 1e-05, xconv : 1e-05, collapse : TRUE, fit : NR, call : logistf.control(maxit = n_iter) | mod control: tau : 0.5, terms.fit : NULL, call : logistf.mod.control() dtype: object	False				False				virus	Polyomaviridae		polyomavirus 2
visual disturbances	H53	KSHV	LANA	No	unk	did_not_attempt	0.9645417267857143		1.025		[0.842-1.248]		214	9215						num_in_house		all		0		dis_status ~ 0.027[2.7e-81] + (1.025 * mod_ant[0.807]) + (0.984 * num_in_house2[0.928]) + (0.567 * num_in_house3[0.025]) + (0.420 * num_in_house4[0.004]) + (0.418 * num_in_house5[0.046]) + (2.894 * num_in_house6[0.030])		1.14	1.12	0.74	0.68	1.2	1.2					69.55	67.41			0.807263575		num_in_house	num_in_house2 : 9.28e-01, num_in_house3 : 2.53e-02, num_in_house4 : 3.74e-03, num_in_house5 : 4.58e-02, num_in_house6 : 2.96e-02	num_in_house2: 0.984 [0.698-1.387], num_in_house3: 0.567 [0.345-0.932], num_in_house4: 0.420 [0.234-0.755], num_in_house5: 0.418 [0.178-0.984], num_in_house6: 2.894 [1.111-7.536]						False				False				virus	Herpesviridae		gammaherpesvirus 8
visual disturbances	H53	MCV	VP1	No	unk	did_not_attempt	0.8176806945		1.16		[0.978-1.375]		214	9215						num_in_house		all		0		dis_status ~ 0.018[2.8e-41] + (1.160 * mod_ant[0.088]) + (0.992 * num_in_house2[0.962]) + (0.567 * num_in_house3[0.025]) + (0.422 * num_in_house4[0.004]) + (0.417 * num_in_house5[0.045]) + (2.951 * num_in_house6[0.027])		2.94	2.85	0.85	0.82	3.38	2.99					69.55	67.41			0.088199167		num_in_house	num_in_house2 : 9.62e-01, num_in_house3 : 2.54e-02, num_in_house4 : 3.87e-03, num_in_house5 : 4.51e-02, num_in_house6 : 2.67e-02	num_in_house2: 0.992 [0.703-1.398], num_in_house3: 0.567 [0.345-0.932], num_in_house4: 0.422 [0.235-0.758], num_in_house5: 0.417 [0.177-0.981], num_in_house6: 2.951 [1.133-7.686]						False				False				virus	Polyomaviridae		polyomavirus 5
visual disturbances	H53	T. gondii	p22	No	unk	did_not_attempt	0.9645417267857143		1.039		[0.824-1.308]		214	9215						age, num_in_house		all		0		dis_status ~ 0.007[4.6e-12] + (1.039 * mod_ant[0.748]) + (1.225 * age[0.042]) + (0.954 * num_in_house2[0.791]) + (0.614 * num_in_house3[0.057]) + (0.498 * num_in_house4[0.025]) + (0.496 * num_in_house5[0.115]) + (2.936 * num_in_house6[0.027])		1.5	1.47	0.59	0.59	1.5	1.49					69.55	67.41			0.747722301		age, num_in_house	age : 4.19e-02, num_in_house2 : 7.91e-01, num_in_house3 : 5.71e-02, num_in_house4 : 2.51e-02, num_in_house5 : 1.15e-01, num_in_house6 : 2.75e-02	age: 1.225 [1.007-1.489], num_in_house2: 0.954 [0.676-1.347], num_in_house3: 0.614 [0.371-1.015], num_in_house4: 0.498 [0.271-0.917], num_in_house5: 0.496 [0.208-1.187], num_in_house6: 2.936 [1.127-7.651]				0 42626-2 [Toxoplasma gondii DNA [Presence] in Cerebral spinal fluid by NAA with probe detection, firth]: nCase: 226 | nCon: 2239, corr p-val: 0.508, uncorr p-val: 0.248, OR: 2.471 | model: dis_status ~ 0.190[3.2e-15] + (2.471 * mod_ant[0.248]) + (0.891 * age[0.004]), glm_warn [False]: nan log10 trans: False | Notes: n=2465 | DoF=2 | n iters: full : 5.00e+00, null : 5.00e+00 | Conv at last: LL change : 6.59e-12, max abs score : 1.72e-07, beta change : 4.51e-07 | Log Likes: full : -7.45e+02, null : -7.49e+02 | Method: Penalized ML | control: maxit : 2500, maxhs : 0, maxstep : 5, lconv : 1e-05, gconv : 1e-05, xconv : 1e-05, collapse : TRUE, fit : NR, call : logistf.control(maxit = n_iter) | mod control: tau : 0.5, terms.fit : NULL, call : logistf.mod.control() 1 40678-5 [Toxoplasma gondii IgM Ab [Presence] in Serum or Plasma by Immunoassay, glm]: nCase: 1099 | nCon: 20736, corr p-val: 0.743, uncorr p-val: 0.432, OR: 1.212 | model: dis_status ~ 0.060[2.7e-194] + (1.212 * mod_ant[0.432]) + (0.975 * age[0.164]), glm_warn [False]: nan log10 trans: False | Notes: nan 2 30569-8 [Toxoplasma gondii IgM Ab [Presence] in Cerebral spinal fluid by Immunoassay, glm]: nCase: 39 | nCon: 937, corr p-val: 0.892, uncorr p-val: 0.7, OR: 1.18 | model: dis_status ~ 0.056[3.6e-17] + (1.180 * mod_ant[0.700]) + (0.738 * age[0.291]), glm_warn [False]: nan log10 trans: False | Notes: nan 3 29904-0 [Toxoplasma gondii DNA [Presence] in Specimen by NAA with probe detection, glm]: nCase: 321 | nCon: 3708, corr p-val: 0.977, uncorr p-val: 0.96, OR: 1.019 | model: dis_status ~ 0.081[4.8e-44] + (1.019 * mod_ant[0.960]) + (1.013 * age[0.694]), glm_warn [False]: nan log10 trans: False | Notes: nan dtype: object	16757 22580-5 [Toxoplasma gondii IgG Ab [Presence] in Serum, glm]: nCase: 584 | nCon: 8776, corr p-val: 0.046, uncorr p-val: 0.012, OR: 0.693 | model: dis_status ~ 0.034[1.0e-96] + (0.693 * mod_ant[0.012]) + (1.146 * age[2.5e-06]), glm_warn [False]: nan log10 trans: False | Notes: nan dtype: object	False				False				other	Sarcocystidae	Toxoplasmatinae	T. gondii
visual disturbances	H53	VZV	gE_gl	No	unk	did_not_attempt	0.998743535		1		[0.765-1.306]		214	9215						age		all		0		dis_status ~ 0.002[1.0e-17] + (1.000 * mod_ant[0.999]) + (1.409 * age[1.6e-04])		2.73	2.72	0.58	0.51	2.79	2.72					69.55	67.41			0.998743535		age	age : 1.59e-04	age: 1.409 [1.179-1.683]				0 21598-8 [Varicella zoster virus DNA [Presence] in Cerebral spinal fluid by NAA with probe detection, glm]: nCase: 633 | nCon: 8774, corr p-val: 0.743, uncorr p-val: 0.439, OR: 0.903 | model: dis_status ~ 0.055[4.4e-168] + (0.903 * mod_ant[0.439]) + (1.056 * age[0.003]), glm_warn [False]: nan log10 trans: False | Notes: nan 1 8049-9 [Varicella zoster virus DNA [Presence] in Serum by NAA with probe detection, glm]: nCase: 99 | nCon: 1630, corr p-val: 0.879, uncorr p-val: 0.664, OR: 0.828 | model: dis_status ~ 0.289[3.4e-04] + (0.828 * mod_ant[0.664]) + (0.758 * age[1.0e-05]), glm_warn [False]: nan log10 trans: False | Notes: nan dtype: object	16764 15410-4 [Varicella zoster virus IgG Ab [Presence] in Serum by Immunoassay, glm]: nCase: 7903 | nCon: 230180, corr p-val: 0.798, uncorr p-val: 0.531, OR: 1.023 | model: dis_status ~ 0.017[0.0e+00] + (1.023 * mod_ant[0.531]) + (1.172 * age[1.4e-110]), glm_warn [False]: nan log10 trans: False | Notes: nan 16765 19162-7 [Varicella zoster virus IgG Ab [Presence] in Serum, glm]: nCase: 4779 | nCon: 117707, corr p-val: 0.013, uncorr p-val: 2.28e-03, OR: 1.105 | model: dis_status ~ 0.012[0.0e+00] + (1.105 * mod_ant[0.002]) + (1.322 * age[4.0e-206]), glm_warn [False]: nan log10 trans: False | Notes: nan 16767 29248-2 [Varicella zoster virus DNA [Presence] in Blood by NAA with probe detection, firth]: nCase: 103 | nCon: 1295, corr p-val: 0.998, uncorr p-val: 0.998, OR: 1.002 | model: dis_status ~ 0.037[0.0e+00] + (1.002 * mod_ant[0.998]) + (1.158 * age[0.005]), glm_warn [False]: nan log10 trans: False | Notes: n=1398 | DoF=2 | n iters: full : 6.00e+00, null : 5.00e+00 | Conv at last: LL change : 1.82e-12, max abs score : 1.38e-07, beta change : 2.50e-07 | Log Likes: full : -3.58e+02, null : -3.62e+02 | Method: Penalized ML | control: maxit : 2500, maxhs : 0, maxstep : 5, lconv : 1e-05, gconv : 1e-05, xconv : 1e-05, collapse : TRUE, fit : NR, call : logistf.control(maxit = n_iter) | mod control: tau : 0.5, terms.fit : NULL, call : logistf.mod.control() 16768 43588-3 [Varicella zoster virus IgM Ab [Presence] in Serum by Immunofluorescence, firth]: nCase: 133 | nCon: 1623, corr p-val: 0.935, uncorr p-val: 0.813, OR: 1.147 | model: dis_status ~ 0.044[0.0e+00] + (1.147 * mod_ant[0.813]) + (1.136 * age[0.005]), glm_warn [False]: nan log10 trans: False | Notes: n=1756 | DoF=2 | n iters: full : 5.00e+00, null : 5.00e+00 | Conv at last: LL change : 2.71e-10, max abs score : 2.48e-06, beta change : 5.65e-06 | Log Likes: full : -4.61e+02, null : -4.65e+02 | Method: Penalized ML | control: maxit : 2500, maxhs : 0, maxstep : 5, lconv : 1e-05, gconv : 1e-05, xconv : 1e-05, collapse : TRUE, fit : NR, call : logistf.control(maxit = n_iter) | mod control: tau : 0.5, terms.fit : NULL, call : logistf.mod.control() 16769 5882-6 [Varicella zoster virus Ag [Presence] in Specimen by Immunofluorescence, glm]: nCase: 185 | nCon: 2349, corr p-val: 0.508, uncorr p-val: 0.249, OR: 1.199 | model: dis_status ~ 0.029[2.8e-46] + (1.199 * mod_ant[0.249]) + (1.174 * age[3.1e-05]), glm_warn [False]: nan log10 trans: False | Notes: nan 16771 82188-4 [Varicella zoster virus DNA [Presence] in Cerebral spinal fluid by NAA with non-probe detection, glm]: nCase: 856 | nCon: 17181, corr p-val: 0.955, uncorr p-val: 0.881, OR: 1.06 | model: dis_status ~ 0.052[0.0e+00] + (1.060 * mod_ant[0.881]) + (0.991 * age[0.499]), glm_warn [False]: nan log10 trans: False | Notes: nan dtype: object	False				False				virus	Herpesviridae		alphaherpesvirus 3
blindness and low vision	H54	BKV	VP1	No	unk	did_not_attempt	0.978645341		0.87		[0.502-1.508]		49	9380						age		all		0		dis_status ~ 5.2e-04[1.3e-05] + (0.870 * mod_ant[0.619]) + (1.496 * age[0.036])		3.34	3.39	0.57	0.48	3.49	3.53					69.99	67.45			0.619024231		age	age : 3.62e-02	age: 1.496 [1.026-2.182]					0 47251-4 [BK virus DNA [Presence] in Specimen by NAA with probe detection, firth]: nCase: 17 | nCon: 1161, corr p-val: 0.688, uncorr p-val: 0.477, OR: 1.499 | model: dis_status ~ 0.007[1.1e-16] + (1.499 * mod_ant[0.477]) + (1.141 * age[0.366]), glm_warn [False]: nan log10 trans: False | Notes: n=1178 | DoF=2 | n iters: full : 9.00e+00, null : 6.00e+00 | Conv at last: LL change : 1.29e-12, max abs score : 5.67e-07, beta change : 9.91e-07 | Log Likes: full : -8.43e+01, null : -8.50e+01 | Method: Penalized ML | control: maxit : 2500, maxhs : 0, maxstep : 5, lconv : 1e-05, gconv : 1e-05, xconv : 1e-05, collapse : TRUE, fit : NR, call : logistf.control(maxit = n_iter) | mod control: tau : 0.5, terms.fit : NULL, call : logistf.mod.control() dtype: object	False				False				virus	Polyomaviridae		polyomavirus 1
blindness and low vision	H54	C. trach.	tarp-D_F1	No	unk	did_not_attempt	0.38160234		1.454		[1.10-1.922]		49	9380						age, tdi_quant		all		0		dis_status ~ 5.1e-05[1.9e-11] + (1.454 * mod_ant[0.008]) + (1.643 * age[0.009]) + (1.801 * tdi_quant1[0.271]) + (3.922 * tdi_quant2[0.015])		1.55	1.19	0.97	0.94	1.61	1.08					69.99	67.45			0.008480052		age, tdi_quant	age : 9.44e-03, tdi_quant1 : 2.71e-01, tdi_quant2 : 1.52e-02	age: 1.643 [1.129-2.391], tdi_quant1: 1.801 [0.632-5.134], tdi_quant2: 3.922 [1.301-11.816]				0 57288-3 [Chlamydia trachomatis rRNA [Presence] in Nasopharynx by NAA with probe detection, firth]: nCase: 30 | nCon: 5181, corr p-val: 0.308, uncorr p-val: 0.133, OR: 4.789 | model: dis_status ~ 0.004[0.0e+00] + (4.789 * mod_ant[0.133]) + (1.142 * age[0.277]), glm_warn [False]: nan log10 trans: False | Notes: n=5211 | DoF=2 | n iters: full : 9.00e+00, null : 7.00e+00 | Conv at last: LL change : 8.53e-14, max abs score : 3.12e-07, beta change : 4.41e-07 | Log Likes: full : -1.80e+02, null : -1.81e+02 | Method: Penalized ML | control: maxit : 2500, maxhs : 0, maxstep : 5, lconv : 1e-05, gconv : 1e-05, xconv : 1e-05, collapse : TRUE, fit : NR, call : logistf.control(maxit = n_iter) | mod control: tau : 0.5, terms.fit : NULL, call : logistf.mod.control() 1 6349-5 [Chlamydia trachomatis [Presence] in Specimen by Organism specific culture, firth]: nCase: 69 | nCon: 8482, corr p-val: 0.464, uncorr p-val: 0.269, OR: 2.936 | model: dis_status ~ 0.003[0.0e+00] + (2.936 * mod_ant[0.269]) + (1.326 * age[6.3e-05]), glm_warn [False]: nan log10 trans: False | Notes: n=8551 | DoF=2 | n iters: full : 8.00e+00, null : 7.00e+00 | Conv at last: LL change : -1.78e-11, max abs score : 4.98e-07, beta change : 8.10e-07 | Log Likes: full : -3.88e+02, null : -3.97e+02 | Method: Penalized ML | control: maxit : 2500, maxhs : 0, maxstep : 5, lconv : 1e-05, gconv : 1e-05, xconv : 1e-05, collapse : TRUE, fit : NR, call : logistf.control(maxit = n_iter) | mod control: tau : 0.5, terms.fit : NULL, call : logistf.mod.control() 2 16599-3 [Chlamydia trachomatis DNA [Presence] in Blood by NAA with probe detection, firth]: nCase: 55 | nCon: 50360, corr p-val: 0.837, uncorr p-val: 0.67, OR: 1.457 | model: dis_status ~ 1.5e-04[0.0e+00] + (1.457 * mod_ant[0.670]) + (1.640 * age[8.5e-06]), glm_warn [False]: nan log10 trans: False | Notes: n=50415 | DoF=2 | n iters: full : 1.00e+01, null : 9.00e+00 | Conv at last: LL change : 3.14e-10, max abs score : 8.70e-07, beta change : 2.83e-06 | Log Likes: full : -4.16e+02, null : -4.26e+02 | Method: Penalized ML | control: maxit : 2500, maxhs : 0, maxstep : 5, lconv : 1e-05, gconv : 1e-05, xconv : 1e-05, collapse : TRUE, fit : NR, call : logistf.control(maxit = n_iter) | mod control: tau : 0.5, terms.fit : NULL, call : logistf.mod.control() 3 45084-1 [Chlamydia trachomatis DNA [Presence] in Vaginal fluid by NAA with probe detection, glm]: nCase: 271 | nCon: 45420, corr p-val: 0.859, uncorr p-val: 0.693, OR: 1.154 | model: dis_status ~ 0.002[2.0e-253] + (1.154 * mod_ant[0.693]) + (1.401 * age[4.3e-15]), glm_warn [False]: nan log10 trans: False | Notes: nan 4 50387-0 [Chlamydia trachomatis rRNA [Presence] in Cervix by NAA with probe detection, glm]: nCase: 341 | nCon: 104770, corr p-val: 0.889, uncorr p-val: 0.753, OR: 1.14 | model: dis_status ~ 5.5e-04[0.0e+00] + (1.140 * mod_ant[0.753]) + (1.571 * age[4.5e-27]), glm_warn [False]: nan log10 trans: False | Notes: nan 5 6356-0 [Chlamydia trachomatis DNA [Presence] in Genital specimen by NAA with probe detection, firth]: nCase: 205 | nCon: 61459, corr p-val: 0.947, uncorr p-val: 0.922, OR: 1.044 | model: dis_status ~ 8.4e-04[0.0e+00] + (1.044 * mod_ant[0.922]) + (1.421 * age[5.9e-11]), glm_warn [False]: nan log10 trans: False | Notes: n=61664 | DoF=2 | n iters: full : 9.00e+00, null : 8.00e+00 | Conv at last: LL change : -2.19e-10, max abs score : 3.76e-08, beta change : 9.18e-08 | Log Likes: full : -1.35e+03, null : -1.37e+03 | Method: Penalized ML | control: maxit : 2500, maxhs : 0, maxstep : 5, lconv : 1e-05, gconv : 1e-05, xconv : 1e-05, collapse : TRUE, fit : NR, call : logistf.control(maxit = n_iter) | mod control: tau : 0.5, terms.fit : NULL, call : logistf.mod.control() dtype: object	16774 21190-4 [Chlamydia trachomatis DNA [Presence] in Cervix by NAA with probe detection, firth]: nCase: 550 | nCon: 61258, corr p-val: 0.041, uncorr p-val: 8.17e-03, OR: 0.266 | model: dis_status ~ 9.6e-04[0.0e+00] + (0.266 * mod_ant[0.008]) + (1.767 * age[0.0e+00]), glm_warn [False]: nan log10 trans: False | Notes: n=61808 | DoF=2 | n iters: full : 9.00e+00, null : 7.00e+00 | Conv at last: LL change : -1.42e-10, max abs score : 5.28e-10, beta change : 1.12e-07 | Log Likes: full : -2.99e+03, null : -3.14e+03 | Method: Penalized ML | control: maxit : 2500, maxhs : 0, maxstep : 5, lconv : 1e-05, gconv : 1e-05, xconv : 1e-05, collapse : TRUE, fit : NR, call : logistf.control(maxit = n_iter) | mod control: tau : 0.5, terms.fit : NULL, call : logistf.mod.control() 16775 21613-5 [Chlamydia trachomatis DNA [Presence] in Specimen by NAA with probe detection, glm]: nCase: 9224 | nCon: 1252758, corr p-val: 0.546, uncorr p-val: 0.342, OR: 0.936 | model: dis_status ~ 8.1e-04[0.0e+00] + (0.936 * mod_ant[0.342]) + (1.682 * age[0.0e+00]), glm_warn [False]: nan log10 trans: False | Notes: nan 16776 31777-6 [Chlamydia trachomatis Ag [Presence] in Specimen, glm]: nCase: 2640 | nCon: 100395, corr p-val: 3.97e-03, uncorr p-val: 4.50e-04, OR: 0.564 | model: dis_status ~ 0.003[0.0e+00] + (0.564 * mod_ant[4.5e-04]) + (1.590 * age[1.1e-242]), glm_warn [False]: nan log10 trans: False | Notes: nan 16777 42931-6 [Chlamydia trachomatis rRNA [Presence] in Urine by NAA with probe detection, glm]: nCase: 969 | nCon: 130421, corr p-val: 0.347, uncorr p-val: 0.169, OR: 0.742 | model: dis_status ~ 0.002[0.0e+00] + (0.742 * mod_ant[0.169]) + (1.517 * age[1.1e-90]), glm_warn [False]: nan log10 trans: False | Notes: nan 16778 43304-5 [Chlamydia trachomatis rRNA [Presence] in Specimen by NAA with probe detection, glm]: nCase: 2464 | nCon: 771630, corr p-val: 0.252, uncorr p-val: 0.097, OR: 0.778 | model: dis_status ~ 8.0e-04[0.0e+00] + (0.778 * mod_ant[0.097]) + (1.445 * age[1.1e-147]), glm_warn [False]: nan log10 trans: False | Notes: nan 16779 43404-3 [Chlamydia trachomatis DNA [Presence] in Specimen by Probe with signal amplification, glm]: nCase: 2276 | nCon: 448177, corr p-val: 0.29, uncorr p-val: 0.118, OR: 0.8 | model: dis_status ~ 8.5e-04[0.0e+00] + (0.800 * mod_ant[0.118]) + (1.597 * age[1.0e-219]), glm_warn [False]: nan log10 trans: False | Notes: nan 16783 53925-4 [Chlamydia trachomatis rRNA [Presence] in Urethra by NAA with probe detection, firth]: nCase: 33 | nCon: 13722, corr p-val: 0.312, uncorr p-val: 0.14, OR: 0.206 | model: dis_status ~ 9.9e-04[0.0e+00] + (0.206 * mod_ant[0.140]) + (1.408 * age[0.040]), glm_warn [False]: nan log10 trans: False | Notes: n=13755 | DoF=2 | n iters: full : 1.00e+01, null : 8.00e+00 | Conv at last: LL change : 3.24e-11, max abs score : 3.53e-07, beta change : 5.59e-07 | Log Likes: full : -2.25e+02, null : -2.28e+02 | Method: Penalized ML | control: maxit : 2500, maxhs : 0, maxstep : 5, lconv : 1e-05, gconv : 1e-05, xconv : 1e-05, collapse : TRUE, fit : NR, call : logistf.control(maxit = n_iter) | mod control: tau : 0.5, terms.fit : NULL, call : logistf.mod.control() 16784 53926-2 [Chlamydia trachomatis rRNA [Presence] in Vaginal fluid by NAA with probe detection, firth]: nCase: 62 | nCon: 14045, corr p-val: 0.412, uncorr p-val: 0.23, OR: 0.261 | model: dis_status ~ 9.9e-04[0.0e+00] + (0.261 * mod_ant[0.230]) + (1.535 * age[2.4e-05]), glm_warn [False]: nan log10 trans: False | Notes: n=14107 | DoF=2 | n iters: full : 1.00e+01, null : 8.00e+00 | Conv at last: LL change : -3.63e-11, max abs score : 8.09e-10, beta change : 1.10e-07 | Log Likes: full : -3.83e+02, null : -3.94e+02 | Method: Penalized ML | control: maxit : 2500, maxhs : 0, maxstep : 5, lconv : 1e-05, gconv : 1e-05, xconv : 1e-05, collapse : TRUE, fit : NR, call : logistf.control(maxit = n_iter) | mod control: tau : 0.5, terms.fit : NULL, call : logistf.mod.control() 16785 57287-5 [Chlamydia trachomatis rRNA [Presence] in Anal by NAA with probe detection, firth]: nCase: 45 | nCon: 19495, corr p-val: 0.889, uncorr p-val: 0.738, OR: 0.642 | model: dis_status ~ 6.0e-04[0.0e+00] + (0.642 * mod_ant[0.738]) + (1.439 * age[5.5e-04]), glm_warn [False]: nan log10 trans: False | Notes: n=19540 | DoF=2 | n iters: full : 1.00e+01, null : 8.00e+00 | Conv at last: LL change : -6.78e-11, max abs score : 1.25e-07, beta change : 2.35e-07 | Log Likes: full : -3.08e+02, null : -3.14e+02 | Method: Penalized ML | control: maxit : 2500, maxhs : 0, maxstep : 5, lconv : 1e-05, gconv : 1e-05, xconv : 1e-05, collapse : TRUE, fit : NR, call : logistf.control(maxit = n_iter) | mod control: tau : 0.5, terms.fit : NULL, call : logistf.mod.control() 16789 6357-8 [Chlamydia trachomatis DNA [Presence] in Urine by NAA with probe detection, glm]: nCase: 966 | nCon: 244362, corr p-val: 0.196, uncorr p-val: 0.064, OR: 0.685 | model: dis_status ~ 6.5e-04[0.0e+00] + (0.685 * mod_ant[0.064]) + (1.563 * age[1.1e-99]), glm_warn [False]: nan log10 trans: False | Notes: nan dtype: object	False				False				bacteria	Chlamydiaceae		C. trachomatis
blindness and low vision	H54	CMV	pp52	No	unk	did_not_attempt	0.8970046650000001		0.901		[0.685-1.184]		49	9380						age, tdi_quant		all		0		dis_status ~ 1.3e-04[6.3e-10] + (0.901 * mod_ant[0.455]) + (1.599 * age[0.014]) + (1.862 * tdi_quant1[0.244]) + (4.457 * tdi_quant2[0.008])		2.8	2.83	1.07	1.02	3.46	3.31					69.99	67.45			0.454912521		age, tdi_quant, alc	age : 1.42e-02, tdi_quant1 : 2.44e-01, tdi_quant2 : 7.81e-03	age: 1.599 [1.099-2.327], tdi_quant1: 1.862 [0.654-5.306], tdi_quant2: 4.457 [1.482-13.402]				0 31797-4 [Cytomegalovirus Ag [Presence] in Specimen, firth]: nCase: 26 | nCon: 727, corr p-val: 0.09, uncorr p-val: 0.022, OR: 0.266 | model: dis_status ~ 0.220[4.5e-05] + (0.266 * mod_ant[0.022]) + (0.730 * age[4.7e-04]), glm_warn [False]: nan log10 trans: False | Notes: n=753 | DoF=2 | n iters: full : 7.00e+00, null : 6.00e+00 | Conv at last: LL change : 9.55e-11, max abs score : 7.35e-07, beta change : 8.88e-06 | Log Likes: full : -9.78e+01, null : -1.08e+02 | Method: Penalized ML | control: maxit : 2500, maxhs : 0, maxstep : 5, lconv : 1e-05, gconv : 1e-05, xconv : 1e-05, collapse : TRUE, fit : NR, call : logistf.control(maxit = n_iter) | mod control: tau : 0.5, terms.fit : NULL, call : logistf.mod.control() 1 30246-3 [Cytomegalovirus DNA [Presence] in Serum or Plasma by NAA with probe detection, glm]: nCase: 227 | nCon: 8275, corr p-val: 0.204, uncorr p-val: 0.072, OR: 0.498 | model: dis_status ~ 0.018[2.1e-125] + (0.498 * mod_ant[0.072]) + (1.103 * age[0.001]), glm_warn [False]: nan log10 trans: False | Notes: nan 2 22239-8 [Cytomegalovirus Ab [Presence] in Serum or Plasma, glm]: nCase: 62 | nCon: 5338, corr p-val: 0.82, uncorr p-val: 0.65, OR: 0.886 | model: dis_status ~ 0.011[2.4e-20] + (0.886 * mod_ant[0.650]) + (1.027 * age[0.738]), glm_warn [False]: nan log10 trans: False | Notes: nan 3 24119-0 [Cytomegalovirus IgM Ab [Presence] in Serum or Plasma by Immunoassay, glm]: nCase: 565 | nCon: 47781, corr p-val: 0.897, uncorr p-val: 0.817, OR: 0.955 | model: dis_status ~ 0.009[0.0e+00] + (0.955 * mod_ant[0.817]) + (1.067 * age[0.002]), glm_warn [False]: nan log10 trans: False | Notes: nan 4 49539-0 [Cytomegalovirus IgM Ab [Presence] in Serum or Plasma by Immunofluorescence, glm]: nCase: 538 | nCon: 29340, corr p-val: 0.897, uncorr p-val: 0.779, OR: 0.939 | model: dis_status ~ 0.006[5.4e-230] + (0.939 * mod_ant[0.779]) + (1.238 * age[3.2e-15]), glm_warn [False]: nan log10 trans: False | Notes: nan dtype: object	16790 13949-3 [Cytomegalovirus IgG Ab [Presence] in Serum or Plasma by Immunoassay, glm]: nCase: 725 | nCon: 62161, corr p-val: 0.057, uncorr p-val: 0.013, OR: 1.209 | model: dis_status ~ 0.010[0.0e+00] + (1.209 * mod_ant[0.013]) + (1.015 * age[0.438]), glm_warn [False]: nan log10 trans: False | Notes: nan 16792 22244-8 [Cytomegalovirus IgG Ab [Presence] in Serum or Plasma, glm]: nCase: 520 | nCon: 40243, corr p-val: 0.05, uncorr p-val: 0.011, OR: 1.28 | model: dis_status ~ 0.006[3.8e-229] + (1.280 * mod_ant[0.011]) + (1.121 * age[1.9e-05]), glm_warn [False]: nan log10 trans: False | Notes: nan 16796 30326-3 [Cytomegalovirus DNA [Presence] in Cerebral spinal fluid by NAA with probe detection, firth]: nCase: 102 | nCon: 5376, corr p-val: 0.303, uncorr p-val: 0.129, OR: 4.953 | model: dis_status ~ 0.023[0.0e+00] + (4.953 * mod_ant[0.129]) + (0.957 * age[0.298]), glm_warn [False]: nan log10 trans: False | Notes: n=5478 | DoF=2 | n iters: full : 7.00e+00, null : 6.00e+00 | Conv at last: LL change : -2.04e-11, max abs score : 1.03e-07, beta change : 1.15e-07 | Log Likes: full : -5.01e+02, null : -5.03e+02 | Method: Penalized ML | control: maxit : 2500, maxhs : 0, maxstep : 5, lconv : 1e-05, gconv : 1e-05, xconv : 1e-05, collapse : TRUE, fit : NR, call : logistf.control(maxit = n_iter) | mod control: tau : 0.5, terms.fit : NULL, call : logistf.mod.control() 16799 4996-5 [Cytomegalovirus DNA [Presence] in Blood by NAA with probe detection, firth]: nCase: 56 | nCon: 2071, corr p-val: 0.347, uncorr p-val: 0.168, OR: 4.201 | model: dis_status ~ 0.039[0.0e+00] + (4.201 * mod_ant[0.168]) + (0.939 * age[0.407]), glm_warn [False]: nan log10 trans: False | Notes: n=2127 | DoF=2 | n iters: full : 7.00e+00, null : 6.00e+00 | Conv at last: LL change : 5.37e-12, max abs score : 6.04e-08, beta change : 1.33e-07 | Log Likes: full : -2.54e+02, null : -2.55e+02 | Method: Penalized ML | control: maxit : 2500, maxhs : 0, maxstep : 5, lconv : 1e-05, gconv : 1e-05, xconv : 1e-05, collapse : TRUE, fit : NR, call : logistf.control(maxit = n_iter) | mod control: tau : 0.5, terms.fit : NULL, call : logistf.mod.control() 16800 5000-5 [Cytomegalovirus DNA [Presence] in Specimen by NAA with probe detection, glm]: nCase: 366 | nCon: 36898, corr p-val: 5.91e-03, uncorr p-val: 7.88e-04, OR: 1.948 | model: dis_status ~ 0.006[1.6e-244] + (1.948 * mod_ant[7.9e-04]) + (1.081 * age[0.002]), glm_warn [False]: nan log10 trans: False | Notes: nan 16801 82189-2 [Cytomegalovirus DNA [Presence] in Cerebral spinal fluid by NAA with non-probe detection, firth]: nCase: 378 | nCon: 22111, corr p-val: 0.204, uncorr p-val: 0.072, OR: 4.176 | model: dis_status ~ 0.015[0.0e+00] + (4.176 * mod_ant[0.072]) + (1.029 * age[0.165]), glm_warn [False]: nan log10 trans: False | Notes: n=22489 | DoF=2 | n iters: full : 7.00e+00, null : 6.00e+00 | Conv at last: LL change : -3.84e-11, max abs score : 2.10e-08, beta change : 2.05e-08 | Log Likes: full : -1.91e+03, null : -1.91e+03 | Method: Penalized ML | control: maxit : 2500, maxhs : 0, maxstep : 5, lconv : 1e-05, gconv : 1e-05, xconv : 1e-05, collapse : TRUE, fit : NR, call : logistf.control(maxit = n_iter) | mod control: tau : 0.5, terms.fit : NULL, call : logistf.mod.control() dtype: object	False				False				virus	Herpesviridae	Betaherpesvirinae	betaherpesvirus 5
blindness and low vision	H54	EBV	VCA_p18	No	unk	did_not_attempt	0.8970046650000001		1.385		[0.719-2.668]		49	9380						tdi_quant		all		0		dis_status ~ 7.5e-04[1.3e-07] + (1.385 * mod_ant[0.331]) + (1.813 * tdi_quant1[0.265]) + (3.969 * tdi_quant2[0.014])		3.8	3.7	0.48	0.65	3.94	3.87					69.99	67.45			0.33058907		tdi_quant	tdi_quant1 : 2.65e-01, tdi_quant2 : 1.39e-02	tdi_quant1: 1.813 [0.636-5.164], tdi_quant2: 3.969 [1.324-11.900]				0 24114-1 [Epstein Barr virus capsid IgG Ab [Presence] in Serum by Immunoassay, glm]: nCase: 1078 | nCon: 76277, corr p-val: 3.42e-03, uncorr p-val: 3.65e-04, OR: 1.44 | model: dis_status ~ 0.010[0.0e+00] + (1.440 * mod_ant[3.7e-04]), glm_warn [False]: nan log10 trans: False | Notes: nan 1 30339-6 [Epstein Barr virus capsid IgG Ab [Presence] in Serum, glm]: nCase: 362 | nCon: 38443, corr p-val: 0.016, uncorr p-val: 2.39e-03, OR: 1.707 | model: dis_status ~ 0.006[3.8e-207] + (1.707 * mod_ant[0.002]), glm_warn [False]: nan log10 trans: False | Notes: nan 2 40752-8 [Epstein Barr virus early IgG Ab [Presence] in Serum by Immunoassay, glm]: nCase: 220 | nCon: 18208, corr p-val: 0.041, uncorr p-val: 7.93e-03, OR: 1.609 | model: dis_status ~ 0.008[3.3e-190] + (1.609 * mod_ant[0.008]), glm_warn [False]: nan log10 trans: False | Notes: nan 3 7883-2 [Epstein Barr virus nuclear IgG Ab [Presence] in Serum, glm]: nCase: 134 | nCon: 22464, corr p-val: 0.041, uncorr p-val: 7.92e-03, OR: 2.12 | model: dis_status ~ 0.003[8.5e-103] + (2.120 * mod_ant[0.008]), glm_warn [False]: nan log10 trans: False | Notes: nan 4 33395-5 [Epstein Barr virus capsid Ab [Presence] in Serum, firth]: nCase: 22 | nCon: 1007, corr p-val: 0.188, uncorr p-val: 0.057, OR: 3.053 | model: dis_status ~ 0.009[0.0e+00] + (3.053 * mod_ant[0.057]), glm_warn [False]: nan log10 trans: False | Notes: n=1029 | DoF=1 | n iters: full : 8.00e+00, null : 7.00e+00 | Conv at last: LL change : -4.26e-14, max abs score : 2.13e-14, beta change : 9.81e-08 | Log Likes: full : -1.02e+02, null : -1.04e+02 | Method: Penalized ML | control: maxit : 2500, maxhs : 0, maxstep : 5, lconv : 1e-05, gconv : 1e-05, xconv : 1e-05, collapse : TRUE, fit : NR, call : logistf.control(maxit = n_iter) | mod control: tau : 0.5, terms.fit : NULL, call : logistf.mod.control() 5 5156-5 [Epstein Barr virus nuclear IgG Ab [Presence] in Serum by Immunoassay, glm]: nCase: 202 | nCon: 14468, corr p-val: 0.643, uncorr p-val: 0.42, OR: 1.151 | model: dis_status ~ 0.013[3.6e-175] + (1.151 * mod_ant[0.420]), glm_warn [False]: nan log10 trans: False | Notes: nan 6 59183-4 [Epstein Barr virus early diffuse IgG Ab [Presence] in Serum, glm]: nCase: 172 | nCon: 14009, corr p-val: 0.789, uncorr p-val: 0.608, OR: 1.101 | model: dis_status ~ 0.012[0.0e+00] + (1.101 * mod_ant[0.608]), glm_warn [False]: nan log10 trans: False | Notes: nan 7 5005-4 [Epstein Barr virus DNA [Presence] in Specimen by NAA with probe detection, glm]: nCase: 220 | nCon: 12473, corr p-val: 0.897, uncorr p-val: 0.786, OR: 1.053 | model: dis_status ~ 0.018[0.0e+00] + (1.053 * mod_ant[0.786]), glm_warn [False]: nan log10 trans: False | Notes: nan dtype: object	16802 22295-0 [Epstein Barr virus early IgG Ab [Presence] in Serum, glm]: nCase: 79 | nCon: 10524, corr p-val: 0.559, uncorr p-val: 0.354, OR: 0.747 | model: dis_status ~ 0.008[0.0e+00] + (0.747 * mod_ant[0.354]), glm_warn [False]: nan log10 trans: False | Notes: nan 16804 23858-4 [Epstein Barr virus DNA [Presence] in Cerebral spinal fluid by NAA with probe detection, firth]: nCase: 72 | nCon: 2031, corr p-val: 0.513, uncorr p-val: 0.311, OR: 0.308 | model: dis_status ~ 0.036[0.0e+00] + (0.308 * mod_ant[0.311]), glm_warn [False]: nan log10 trans: False | Notes: n=2103 | DoF=1 | n iters: full : 8.00e+00, null : 7.00e+00 | Conv at last: LL change : 0.00e+00, max abs score : 1.11e-16, beta change : 7.11e-09 | Log Likes: full : -3.11e+02, null : -3.11e+02 | Method: Penalized ML | control: maxit : 2500, maxhs : 0, maxstep : 5, lconv : 1e-05, gconv : 1e-05, xconv : 1e-05, collapse : TRUE, fit : NR, call : logistf.control(maxit = n_iter) | mod control: tau : 0.5, terms.fit : NULL, call : logistf.mod.control() 16806 24115-8 [Epstein Barr virus capsid IgM Ab [Presence] in Serum by Immunoassay, glm]: nCase: 695 | nCon: 48346, corr p-val: 4.56e-03, uncorr p-val: 5.48e-04, OR: 0.464 | model: dis_status ~ 0.015[0.0e+00] + (0.464 * mod_ant[5.5e-04]), glm_warn [False]: nan log10 trans: False | Notes: nan 16808 30340-4 [Epstein Barr virus capsid IgM Ab [Presence] in Serum, glm]: nCase: 416 | nCon: 39101, corr p-val: 0.347, uncorr p-val: 0.164, OR: 0.77 | model: dis_status ~ 0.011[0.0e+00] + (0.770 * mod_ant[0.164]), glm_warn [False]: nan log10 trans: False | Notes: nan 16810 40751-0 [Epstein Barr virus capsid IgM Ab [Presence] in Serum by Immunofluorescence, firth]: nCase: 35 | nCon: 6436, corr p-val: 0.495, uncorr p-val: 0.294, OR: 0.298 | model: dis_status ~ 0.006[0.0e+00] + (0.298 * mod_ant[0.294]), glm_warn [False]: nan log10 trans: False | Notes: n=6471 | DoF=1 | n iters: full : 1.00e+01, null : 9.00e+00 | Conv at last: LL change : 0.00e+00, max abs score : 2.22e-16, beta change : 1.43e-09 | Log Likes: full : -2.15e+02, null : -2.16e+02 | Method: Penalized ML | control: maxit : 2500, maxhs : 0, maxstep : 5, lconv : 1e-05, gconv : 1e-05, xconv : 1e-05, collapse : TRUE, fit : NR, call : logistf.control(maxit = n_iter) | mod control: tau : 0.5, terms.fit : NULL, call : logistf.mod.control() 16812 49178-7 [Epstein Barr virus Ab [Presence] in Serum, firth]: nCase: 63 | nCon: 53882, corr p-val: 0.221, uncorr p-val: 0.08, OR: 0.38 | model: dis_status ~ 0.001[0.0e+00] + (0.380 * mod_ant[0.080]), glm_warn [False]: nan log10 trans: False | Notes: n=53945 | DoF=1 | n iters: full : 1.10e+01, null : 1.00e+01 | Conv at last: LL change : 5.68e-14, max abs score : 6.00e-15, beta change : 5.82e-08 | Log Likes: full : -4.84e+02, null : -4.85e+02 | Method: Penalized ML | control: maxit : 2500, maxhs : 0, maxstep : 5, lconv : 1e-05, gconv : 1e-05, xconv : 1e-05, collapse : TRUE, fit : NR, call : logistf.control(maxit = n_iter) | mod control: tau : 0.5, terms.fit : NULL, call : logistf.mod.control() 16813 5002-1 [Epstein Barr virus DNA [Presence] in Blood by NAA with probe detection, glm]: nCase: 82 | nCon: 3836, corr p-val: 0.699, uncorr p-val: 0.489, OR: 0.759 | model: dis_status ~ 0.022[9.5e-235] + (0.759 * mod_ant[0.489]), glm_warn [False]: nan log10 trans: False | Notes: nan dtype: object	False				False				virus	Herpesviridae		gammaherpesvirus 4
blindness and low vision	H54	HBV	HBc	No	unk	did_not_attempt	0.8970046650000001		1.15		[0.781-1.695]		49	9380						tdi_quant		all		0		dis_status ~ 0.002[2.0e-31] + (1.150 * mod_ant[0.478]) + (1.821 * tdi_quant1[0.262]) + (3.975 * tdi_quant2[0.014])		0.75	0.67	0.73	0.64	0.78	0.7					69.99	67.45			0.478402488		tdi_quant, alc	tdi_quant1 : 2.62e-01, tdi_quant2 : 1.38e-02	tdi_quant1: 1.821 [0.639-5.185], tdi_quant2: 3.975 [1.325-11.927]				0 5195-3 [Hepatitis B virus surface Ag [Presence] in Serum, glm]: nCase: 14214 | nCon: 3480173, corr p-val: 3.11e-25, uncorr p-val: 8.29e-27, OR: 2.169 | model: dis_status ~ 0.004[0.0e+00] + (2.169 * mod_ant[8.3e-27]), glm_warn [False]: nan log10 trans: False | Notes: nan 1 51914-0 [Hepatitis B virus core IgG+IgM Ab [Presence] in Serum, glm]: nCase: 3436 | nCon: 155249, corr p-val: 1.29e-22, uncorr p-val: 4.29e-24, OR: 1.528 | model: dis_status ~ 0.020[0.0e+00] + (1.528 * mod_ant[4.3e-24]), glm_warn [False]: nan log10 trans: False | Notes: nan 2 65633-0 [Hepatitis B virus surface Ag [Presence] in Serum or Plasma by Confirmatory method, glm]: nCase: 97 | nCon: 21895, corr p-val: 3.36e-22, uncorr p-val: 1.34e-23, OR: 8.907 | model: dis_status ~ 0.002[5.8e-273] + (8.907 * mod_ant[1.3e-23]), glm_warn [False]: nan log10 trans: False | Notes: nan 3 16933-4 [Hepatitis B virus core Ab [Presence] in Serum, glm]: nCase: 2512 | nCon: 214346, corr p-val: 3.17e-14, uncorr p-val: 1.90e-15, OR: 1.53 | model: dis_status ~ 0.011[0.0e+00] + (1.530 * mod_ant[1.9e-15]), glm_warn [False]: nan log10 trans: False | Notes: nan 4 13952-7 [Hepatitis B virus core Ab [Presence] in Serum or Plasma by Immunoassay, glm]: nCase: 5223 | nCon: 415774, corr p-val: 5.91e-03, uncorr p-val: 7.62e-04, OR: 1.149 | model: dis_status ~ 0.012[0.0e+00] + (1.149 * mod_ant[7.6e-04]), glm_warn [False]: nan log10 trans: False | Notes: nan 5 13953-5 [Hepatitis B virus e Ab [Presence] in Serum or Plasma by Immunoassay, glm]: nCase: 488 | nCon: 40892, corr p-val: 0.065, uncorr p-val: 0.015, OR: 1.265 | model: dis_status ~ 0.011[0.0e+00] + (1.265 * mod_ant[0.015]), glm_warn [False]: nan log10 trans: False | Notes: nan 6 31844-4 [Hepatitis B virus e Ag [Presence] in Serum, firth]: nCase: 21 | nCon: 689, corr p-val: 0.29, uncorr p-val: 0.117, OR: 2.537 | model: dis_status ~ 0.028[0.0e+00] + (2.537 * mod_ant[0.117]), glm_warn [False]: nan log10 trans: False | Notes: n=710 | DoF=1 | n iters: full : 7.00e+00, null : 7.00e+00 | Conv at last: LL change : 2.84e-14, max abs score : 3.55e-15, beta change : 1.87e-08 | Log Likes: full : -9.16e+01, null : -9.28e+01 | Method: Penalized ML | control: maxit : 2500, maxhs : 0, maxstep : 5, lconv : 1e-05, gconv : 1e-05, xconv : 1e-05, collapse : TRUE, fit : NR, call : logistf.control(maxit = n_iter) | mod control: tau : 0.5, terms.fit : NULL, call : logistf.mod.control() 7 32685-0 [Hepatitis B virus core IgG Ab [Presence] in Serum, glm]: nCase: 1037 | nCon: 67871, corr p-val: 0.347, uncorr p-val: 0.168, OR: 1.153 | model: dis_status ~ 0.015[0.0e+00] + (1.153 * mod_ant[0.168]), glm_warn [False]: nan log10 trans: False | Notes: nan 8 5196-1 [Hepatitis B virus surface Ag [Presence] in Serum or Plasma by Immunoassay, glm]: nCase: 15153 | nCon: 1567091, corr p-val: 0.571, uncorr p-val: 0.365, OR: 1.082 | model: dis_status ~ 0.010[0.0e+00] + (1.082 * mod_ant[0.365]), glm_warn [False]: nan log10 trans: False | Notes: nan 9 48070-7 [Hepatitis B virus surface IgG Ab [Presence] in Serum by Immunoassay, glm]: nCase: 33 | nCon: 2590, corr p-val: 0.75, uncorr p-val: 0.545, OR: 1.247 | model: dis_status ~ 0.012[7.0e-91] + (1.247 * mod_ant[0.545]), glm_warn [False]: nan log10 trans: False | Notes: nan dtype: object	16825 10900-9 [Hepatitis B virus surface Ab [Presence] in Serum by Immunoassay, glm]: nCase: 2670 | nCon: 252144, corr p-val: 8.03e-10, uncorr p-val: 5.35e-11, OR: 0.771 | model: dis_status ~ 0.012[0.0e+00] + (0.771 * mod_ant[5.4e-11]), glm_warn [False]: nan log10 trans: False | Notes: nan 16828 13954-3 [Hepatitis B virus e Ag [Presence] in Serum or Plasma by Immunoassay, glm]: nCase: 757 | nCon: 60908, corr p-val: 0.314, uncorr p-val: 0.145, OR: 0.802 | model: dis_status ~ 0.013[0.0e+00] + (0.802 * mod_ant[0.145]), glm_warn [False]: nan log10 trans: False | Notes: nan 16831 24113-3 [Hepatitis B virus core IgM Ab [Presence] in Serum or Plasma by Immunoassay, glm]: nCase: 4500 | nCon: 380302, corr p-val: 0.297, uncorr p-val: 0.124, OR: 0.729 | model: dis_status ~ 0.012[0.0e+00] + (0.729 * mod_ant[0.124]), glm_warn [False]: nan log10 trans: False | Notes: nan 16832 29610-3 [Hepatitis B virus DNA [Presence] in Serum or Plasma by NAA with probe detection, glm]: nCase: 178 | nCon: 11530, corr p-val: 0.033, uncorr p-val: 5.49e-03, OR: 0.553 | model: dis_status ~ 0.017[0.0e+00] + (0.553 * mod_ant[0.005]), glm_warn [False]: nan log10 trans: False | Notes: nan 16833 31204-1 [Hepatitis B virus core IgM Ab [Presence] in Serum, glm]: nCase: 1787 | nCon: 1773604, corr p-val: 3.75e-07, uncorr p-val: 3.00e-08, OR: 0.14 | model: dis_status ~ 0.001[0.0e+00] + (0.140 * mod_ant[3.0e-08]), glm_warn [False]: nan log10 trans: False | Notes: nan 16836 33463-1 [Hepatitis B virus e IgG Ab [Presence] in Serum by Immunoassay, firth]: nCase: 22 | nCon: 2678, corr p-val: 0.65, uncorr p-val: 0.429, OR: 0.542 | model: dis_status ~ 0.009[0.0e+00] + (0.542 * mod_ant[0.429]), glm_warn [False]: nan log10 trans: False | Notes: n=2700 | DoF=1 | n iters: full : 9.00e+00, null : 8.00e+00 | Conv at last: LL change : -1.28e-13, max abs score : 1.58e-14, beta change : 6.65e-10 | Log Likes: full : -1.25e+02, null : -1.26e+02 | Method: Penalized ML | control: maxit : 2500, maxhs : 0, maxstep : 5, lconv : 1e-05, gconv : 1e-05, xconv : 1e-05, collapse : TRUE, fit : NR, call : logistf.control(maxit = n_iter) | mod control: tau : 0.5, terms.fit : NULL, call : logistf.mod.control() 16842 83100-8 [Hepatitis B virus core IgG+IgM Ab [Presence] in Serum or Plasma by Immunoassay, firth]: nCase: 21 | nCon: 3980, corr p-val: 0.989, uncorr p-val: 0.989, OR: 0.988 | model: dis_status ~ 0.006[0.0e+00] + (0.988 * mod_ant[0.989]), glm_warn [False]: nan log10 trans: False | Notes: n=4001 | DoF=1 | n iters: full : 9.00e+00, null : 9.00e+00 | Conv at last: LL change : -2.84e-14, max abs score : 8.88e-16, beta change : 1.00e-10 | Log Likes: full : -1.30e+02, null : -1.30e+02 | Method: Penalized ML | control: maxit : 2500, maxhs : 0, maxstep : 5, lconv : 1e-05, gconv : 1e-05, xconv : 1e-05, collapse : TRUE, fit : NR, call : logistf.control(maxit = n_iter) | mod control: tau : 0.5, terms.fit : NULL, call : logistf.mod.control() dtype: object	False				False				virus	Hepadnaviridae		Hepatitis B virus
blindness and low vision	H54	HCV	Core	No	unk	did_not_attempt	0.8970046650000001		0.76		[0.474-1.218]		49	9380								all		0		dis_status ~ 0.006[2.5e-162] + (0.760 * mod_ant[0.255])		0.51	0.61	0.55	0.65	0.48	0.48					69.99	67.45			0.254562992								0 16129-9 [Hepatitis C virus IgG Ab [Presence] in Serum, glm]: nCase: 1050 | nCon: 92251, corr p-val: 0.82, uncorr p-val: 0.647, OR: 0.914 | model: dis_status ~ 0.011[0.0e+00] + (0.914 * mod_ant[0.647]), glm_warn [False]: nan log10 trans: False | Notes: nan dtype: object	16844 13955-0 [Hepatitis C virus Ab [Presence] in Serum or Plasma by Immunoassay, glm]: nCase: 15088 | nCon: 4058984, corr p-val: 1.21e-128, uncorr p-val: 1.01e-130, OR: 2.428 | model: dis_status ~ 0.004[0.0e+00] + (2.428 * mod_ant[1.0e-130]), glm_warn [False]: nan log10 trans: False | Notes: nan 16845 16128-1 [Hepatitis C virus Ab [Presence] in Serum, glm]: nCase: 12441 | nCon: 1200400, corr p-val: 1.56e-54, uncorr p-val: 3.11e-56, OR: 1.598 | model: dis_status ~ 0.010[0.0e+00] + (1.598 * mod_ant[3.1e-56]), glm_warn [False]: nan log10 trans: False | Notes: nan 16847 40726-2 [Hepatitis C virus IgG Ab [Presence] in Serum or Plasma by Immunoassay, firth]: nCase: 112 | nCon: 7847, corr p-val: 0.522, uncorr p-val: 0.324, OR: 1.806 | model: dis_status ~ 0.014[0.0e+00] + (1.806 * mod_ant[0.324]), glm_warn [False]: nan log10 trans: False | Notes: n=7959 | DoF=1 | n iters: full : 8.00e+00, null : 8.00e+00 | Conv at last: LL change : -2.27e-13, max abs score : 1.20e-14, beta change : 2.19e-10 | Log Likes: full : -5.86e+02, null : -5.86e+02 | Method: Penalized ML | control: maxit : 2500, maxhs : 0, maxstep : 5, lconv : 1e-05, gconv : 1e-05, xconv : 1e-05, collapse : TRUE, fit : NR, call : logistf.control(maxit = n_iter) | mod control: tau : 0.5, terms.fit : NULL, call : logistf.mod.control() 16848 5012-0 [Hepatitis C virus RNA [Presence] in Specimen by NAA with probe detection, glm]: nCase: 54 | nCon: 4240, corr p-val: 0.499, uncorr p-val: 0.299, OR: 1.384 | model: dis_status ~ 0.012[2.4e-171] + (1.384 * mod_ant[0.299]), glm_warn [False]: nan log10 trans: False | Notes: nan 16849 5199-5 [Hepatitis C virus Ab [Presence] in Serum by Immunoblot, glm]: nCase: 28 | nCon: 1631, corr p-val: 0.102, uncorr p-val: 0.026, OR: 2.338 | model: dis_status ~ 0.012[8.5e-57] + (2.338 * mod_ant[0.026]), glm_warn [False]: nan log10 trans: False | Notes: nan 16850 72376-7 [Hepatitis C virus Ab [Presence] in Serum, Plasma or Blood by Rapid immunoassay, glm]: nCase: 108 | nCon: 22445, corr p-val: 0.045, uncorr p-val: 9.20e-03, OR: 2.385 | model: dis_status ~ 0.005[0.0e+00] + (2.385 * mod_ant[0.009]), glm_warn [False]: nan log10 trans: False | Notes: nan dtype: object	False				False				virus	Flaviviridae		Hepacivirus C
blindness and low vision	H54	HHV-6	IE1A	No	unk	did_not_attempt	0.978645341		0.954		[0.506-1.797]		49	9380						age		all		0		dis_status ~ 3.4e-04[1.2e-07] + (0.954 * mod_ant[0.884]) + (1.514 * age[0.030])		2.29	2.29	0.47	0.44	2.34	2.3					69.99	67.45			0.884106835		age	age : 2.99e-02	age: 1.514 [1.041-2.202]				0 33941-6 [Herpes virus 6 DNA [Presence] in Blood by NAA with probe detection, firth]: nCase: 21 | nCon: 797, corr p-val: 0.889, uncorr p-val: 0.743, OR: 0.642 | model: dis_status ~ 0.025[0.0e+00] + (0.642 * mod_ant[0.743]) + (1.059 * age[0.570]), glm_warn [False]: nan log10 trans: False | Notes: n=818 | DoF=2 | n iters: full : 7.00e+00, null : 6.00e+00 | Conv at last: LL change : 1.42e-12, max abs score : 2.10e-07, beta change : 2.22e-07 | Log Likes: full : -9.38e+01, null : -9.40e+01 | Method: Penalized ML | control: maxit : 2500, maxhs : 0, maxstep : 5, lconv : 1e-05, gconv : 1e-05, xconv : 1e-05, collapse : TRUE, fit : NR, call : logistf.control(maxit = n_iter) | mod control: tau : 0.5, terms.fit : NULL, call : logistf.mod.control() dtype: object	16851 29495-9 [Herpes virus 6 DNA [Presence] in Specimen by NAA with probe detection, firth]: nCase: 37 | nCon: 3088, corr p-val: 0.767, uncorr p-val: 0.567, OR: 1.36 | model: dis_status ~ 0.007[0.0e+00] + (1.360 * mod_ant[0.567]) + (1.184 * age[0.019]), glm_warn [False]: nan log10 trans: False | Notes: n=3125 | DoF=2 | n iters: full : 8.00e+00, null : 7.00e+00 | Conv at last: LL change : 1.02e-12, max abs score : 4.22e-07, beta change : 4.86e-07 | Log Likes: full : -1.93e+02, null : -1.96e+02 | Method: Penalized ML | control: maxit : 2500, maxhs : 0, maxstep : 5, lconv : 1e-05, gconv : 1e-05, xconv : 1e-05, collapse : TRUE, fit : NR, call : logistf.control(maxit = n_iter) | mod control: tau : 0.5, terms.fit : NULL, call : logistf.mod.control() 16854 82192-6 [Herpes virus 6 DNA [Presence] in Cerebral spinal fluid by NAA with non-probe detection, firth]: nCase: 323 | nCon: 20529, corr p-val: 0.768, uncorr p-val: 0.574, OR: 1.289 | model: dis_status ~ 0.015[0.0e+00] + (1.289 * mod_ant[0.574]) + (1.012 * age[0.595]), glm_warn [False]: nan log10 trans: False | Notes: n=20852 | DoF=2 | n iters: full : 7.00e+00, null : 6.00e+00 | Conv at last: LL change : -1.86e-10, max abs score : 3.13e-08, beta change : 3.59e-08 | Log Likes: full : -1.66e+03, null : -1.66e+03 | Method: Penalized ML | control: maxit : 2500, maxhs : 0, maxstep : 5, lconv : 1e-05, gconv : 1e-05, xconv : 1e-05, collapse : TRUE, fit : NR, call : logistf.control(maxit = n_iter) | mod control: tau : 0.5, terms.fit : NULL, call : logistf.mod.control() dtype: object	False				False				virus	Herpesviridae	Betaherpesvirinae	betaherpesvirus 6
blindness and low vision	H54	HHV-7	U14	No	unk	did_not_attempt	0.8970046650000001		0.712		[0.387-1.310]		49	9380						age, tdi_quant		all		0		dis_status ~ 2.9e-04[1.3e-06] + (0.712 * mod_ant[0.275]) + (1.558 * age[0.019]) + (1.854 * tdi_quant1[0.248]) + (4.276 * tdi_quant2[0.010])		2.66	2.74	0.41	0.44	2.71	2.78					69.99	67.45			0.275060372		age, tdi_quant, alc	age : 1.94e-02, tdi_quant1 : 2.48e-01, tdi_quant2 : 9.62e-03	age: 1.558 [1.074-2.259], tdi_quant1: 1.854 [0.651-5.282], tdi_quant2: 4.276 [1.423-12.843]						False				False				virus	Herpesviridae	Betaherpesvirinae	betaherpesvirus 7
blindness and low vision	H54	HIV	gag	No	unk	did_not_attempt	0.8970046650000001		1.218		[0.713-2.082]		49	9380								all		0		dis_status ~ 0.004[8.0e-28] + (1.218 * mod_ant[0.470])		1.8	1.75	0.49	0.53	1.76	1.74					69.99	67.45			0.470200484								0 12859-5 [HIV 1 p18 Ab [Presence] in Serum by Immunoblot, glm]: nCase: 42 | nCon: 4172, corr p-val: 0.204, uncorr p-val: 0.07, OR: 1.818 | model: dis_status ~ 0.009[7.0e-139] + (1.818 * mod_ant[0.070]), glm_warn [False]: nan log10 trans: False | Notes: nan 1 5221-7 [HIV 1 Ab [Presence] in Serum or Plasma by Immunoblot, glm]: nCase: 115 | nCon: 6139, corr p-val: 0.297, uncorr p-val: 0.125, OR: 1.368 | model: dis_status ~ 0.015[2.5e-133] + (1.368 * mod_ant[0.125]), glm_warn [False]: nan log10 trans: False | Notes: nan 2 9661-0 [HIV 1 gp120 Ab [Presence] in Serum by Immunoblot, glm]: nCase: 25 | nCon: 1137, corr p-val: 0.311, uncorr p-val: 0.137, OR: 1.833 | model: dis_status ~ 0.016[1.1e-41] + (1.833 * mod_ant[0.137]), glm_warn [False]: nan log10 trans: False | Notes: nan 3 9668-5 [HIV 1 p55 Ab [Presence] in Serum by Immunoblot, glm]: nCase: 25 | nCon: 1129, corr p-val: 0.369, uncorr p-val: 0.186, OR: 1.709 | model: dis_status ~ 0.017[4.6e-44] + (1.709 * mod_ant[0.186]), glm_warn [False]: nan log10 trans: False | Notes: nan 4 25835-0 [HIV 1 RNA [Presence] in Serum or Plasma by NAA with probe detection, glm]: nCase: 177 | nCon: 17225, corr p-val: 0.393, uncorr p-val: 0.209, OR: 1.263 | model: dis_status ~ 0.010[0.0e+00] + (1.263 * mod_ant[0.209]), glm_warn [False]: nan log10 trans: False | Notes: nan 5 9666-9 [HIV 1 p31 Ab [Presence] in Serum by Immunoblot, glm]: nCase: 26 | nCon: 1127, corr p-val: 0.393, uncorr p-val: 0.212, OR: 1.643 | model: dis_status ~ 0.018[4.8e-43] + (1.643 * mod_ant[0.212]), glm_warn [False]: nan log10 trans: False | Notes: nan 6 18396-2 [HIV 1 p24 Ag [Presence] in Serum or Plasma by Immunoassay, firth]: nCase: 393 | nCon: 91461, corr p-val: 0.412, uncorr p-val: 0.231, OR: 2.392 | model: dis_status ~ 0.004[0.0e+00] + (2.392 * mod_ant[0.231]), glm_warn [False]: nan log10 trans: False | Notes: n=91854 | DoF=1 | n iters: full : 9.00e+00, null : 9.00e+00 | Conv at last: LL change : 4.55e-12, max abs score : 3.06e-14, beta change : 4.68e-09 | Log Likes: full : -2.53e+03, null : -2.53e+03 | Method: Penalized ML | control: maxit : 2500, maxhs : 0, maxstep : 5, lconv : 1e-05, gconv : 1e-05, xconv : 1e-05, collapse : TRUE, fit : NR, call : logistf.control(maxit = n_iter) | mod control: tau : 0.5, terms.fit : NULL, call : logistf.mod.control() 7 12856-1 [HIV 1 p65 Ab [Presence] in Serum by Immunoblot, glm]: nCase: 24 | nCon: 1124, corr p-val: 0.671, uncorr p-val: 0.452, OR: 1.366 | model: dis_status ~ 0.019[7.9e-46] + (1.366 * mod_ant[0.452]), glm_warn [False]: nan log10 trans: False | Notes: nan 8 9660-2 [HIV 1 gp160 Ab [Presence] in Serum by Immunoblot, glm]: nCase: 24 | nCon: 1139, corr p-val: 0.767, uncorr p-val: 0.564, OR: 1.269 | model: dis_status ~ 0.019[2.6e-42] + (1.269 * mod_ant[0.564]), glm_warn [False]: nan log10 trans: False | Notes: nan 9 9821-0 [HIV 1 p24 Ag [Presence] in Serum, firth]: nCase: 41 | nCon: 5264, corr p-val: 0.771, uncorr p-val: 0.581, OR: 2.476 | model: dis_status ~ 0.008[0.0e+00] + (2.476 * mod_ant[0.581]), glm_warn [False]: nan log10 trans: False | Notes: n=5305 | DoF=1 | n iters: full : 8.00e+00, null : 8.00e+00 | Conv at last: LL change : 4.60e-12, max abs score : 4.78e-12, beta change : 4.86e-07 | Log Likes: full : -2.39e+02, null : -2.39e+02 | Method: Penalized ML | control: maxit : 2500, maxhs : 0, maxstep : 5, lconv : 1e-05, gconv : 1e-05, xconv : 1e-05, collapse : TRUE, fit : NR, call : logistf.control(maxit = n_iter) | mod control: tau : 0.5, terms.fit : NULL, call : logistf.mod.control() 10 5017-9 [HIV 1 RNA [Presence] in Blood by NAA with probe detection, firth]: nCase: 56 | nCon: 3734, corr p-val: 0.918, uncorr p-val: 0.878, OR: 1.14 | model: dis_status ~ 0.015[0.0e+00] + (1.140 * mod_ant[0.878]), glm_warn [False]: nan log10 trans: False | Notes: n=3790 | DoF=1 | n iters: full : 8.00e+00, null : 8.00e+00 | Conv at last: LL change : 5.68e-14, max abs score : 7.11e-15, beta change : 7.03e-11 | Log Likes: full : -2.89e+02, null : -2.89e+02 | Method: Penalized ML | control: maxit : 2500, maxhs : 0, maxstep : 5, lconv : 1e-05, gconv : 1e-05, xconv : 1e-05, collapse : TRUE, fit : NR, call : logistf.control(maxit = n_iter) | mod control: tau : 0.5, terms.fit : NULL, call : logistf.mod.control() dtype: object	16859 24012-7 [HIV 1 Ag [Presence] in Serum, firth]: nCase: 356 | nCon: 33429, corr p-val: 0.918, uncorr p-val: 0.881, OR: 0.814 | model: dis_status ~ 0.011[0.0e+00] + (0.814 * mod_ant[0.881]), glm_warn [False]: nan log10 trans: False | Notes: n=33785 | DoF=1 | n iters: full : 8.00e+00, null : 8.00e+00 | Conv at last: LL change : -1.82e-12, max abs score : 7.49e-15, beta change : 1.60e-07 | Log Likes: full : -1.97e+03, null : -1.97e+03 | Method: Penalized ML | control: maxit : 2500, maxhs : 0, maxstep : 5, lconv : 1e-05, gconv : 1e-05, xconv : 1e-05, collapse : TRUE, fit : NR, call : logistf.control(maxit = n_iter) | mod control: tau : 0.5, terms.fit : NULL, call : logistf.mod.control() 16864 68961-2 [HIV 1 Ab [Presence] in Serum, Plasma or Blood by Rapid immunoassay, glm]: nCase: 433 | nCon: 34414, corr p-val: 0.897, uncorr p-val: 0.81, OR: 0.958 | model: dis_status ~ 0.013[0.0e+00] + (0.958 * mod_ant[0.810]), glm_warn [False]: nan log10 trans: False | Notes: nan 16865 7917-8 [HIV 1 Ab [Presence] in Serum, firth]: nCase: 185 | nCon: 26113, corr p-val: 0.71, uncorr p-val: 0.502, OR: 0.439 | model: dis_status ~ 0.007[0.0e+00] + (0.439 * mod_ant[0.502]), glm_warn [False]: nan log10 trans: False | Notes: n=26298 | DoF=1 | n iters: full : 9.00e+00, null : 8.00e+00 | Conv at last: LL change : 0.00e+00, max abs score : 9.91e-14, beta change : 2.32e-07 | Log Likes: full : -1.10e+03, null : -1.10e+03 | Method: Penalized ML | control: maxit : 2500, maxhs : 0, maxstep : 5, lconv : 1e-05, gconv : 1e-05, xconv : 1e-05, collapse : TRUE, fit : NR, call : logistf.control(maxit = n_iter) | mod control: tau : 0.5, terms.fit : NULL, call : logistf.mod.control() 16868 9664-4 [HIV 1 p24 Ab [Presence] in Serum by Immunoblot, glm]: nCase: 81 | nCon: 6797, corr p-val: 0.685, uncorr p-val: 0.466, OR: 0.819 | model: dis_status ~ 0.012[3.2e-266] + (0.819 * mod_ant[0.466]), glm_warn [False]: nan log10 trans: False | Notes: nan dtype: object	False				False				virus	Retroviridae		Lentivirus
blindness and low vision	H54	HPV-16	L1	No	unk	did_not_attempt	0.8970046650000001		0.784		[0.439-1.401]		49	9380						age, tdi_quant		all		0		dis_status ~ 1.7e-04[1.1e-08] + (0.784 * mod_ant[0.411]) + (1.557 * age[0.020]) + (1.867 * tdi_quant1[0.243]) + (4.410 * tdi_quant2[0.008])		1.51	1.57	0.57	0.47	1.57	1.6					69.99	67.45			0.411038976		age, tdi_quant	age : 1.98e-02, tdi_quant1 : 2.43e-01, tdi_quant2 : 8.17e-03	age: 1.557 [1.073-2.261], tdi_quant1: 1.867 [0.655-5.319], tdi_quant2: 4.410 [1.469-13.246]				0 59263-4 [Human papilloma virus 16 DNA [Presence] in Cervix by Probe with signal amplification, firth]: nCase: 103 | nCon: 51845, corr p-val: 0.793, uncorr p-val: 0.618, OR: 0.771 | model: dis_status ~ 2.4e-04[0.0e+00] + (0.771 * mod_ant[0.618]) + (1.531 * age[5.5e-08]), glm_warn [False]: nan log10 trans: False | Notes: n=51948 | DoF=2 | n iters: full : 1.00e+01, null : 9.00e+00 | Conv at last: LL change : -3.61e-10, max abs score : 5.81e-08, beta change : 1.84e-07 | Log Likes: full : -7.23e+02, null : -7.38e+02 | Method: Penalized ML | control: maxit : 2500, maxhs : 0, maxstep : 5, lconv : 1e-05, gconv : 1e-05, xconv : 1e-05, collapse : TRUE, fit : NR, call : logistf.control(maxit = n_iter) | mod control: tau : 0.5, terms.fit : NULL, call : logistf.mod.control() 1 77399-4 [Human papilloma virus 16 DNA [Presence] in Cervix by NAA with probe detection, firth]: nCase: 67 | nCon: 21855, corr p-val: 0.989, uncorr p-val: 0.984, OR: 0.983 | model: dis_status ~ 8.4e-04[0.0e+00] + (0.983 * mod_ant[0.984]) + (1.321 * age[0.007]), glm_warn [False]: nan log10 trans: False | Notes: n=21922 | DoF=2 | n iters: full : 9.00e+00, null : 8.00e+00 | Conv at last: LL change : 9.87e-11, max abs score : 9.20e-07, beta change : 2.52e-06 | Log Likes: full : -4.47e+02, null : -4.50e+02 | Method: Penalized ML | control: maxit : 2500, maxhs : 0, maxstep : 5, lconv : 1e-05, gconv : 1e-05, xconv : 1e-05, collapse : TRUE, fit : NR, call : logistf.control(maxit = n_iter) | mod control: tau : 0.5, terms.fit : NULL, call : logistf.mod.control() dtype: object	16872 17399-7 [Human papilloma virus 16 Ag [Presence] in Specimen, firth]: nCase: 139 | nCon: 33922, corr p-val: 0.312, uncorr p-val: 0.141, OR: 2.215 | model: dis_status ~ 7.6e-04[0.0e+00] + (2.215 * mod_ant[0.141]) + (1.399 * age[3.0e-07]), glm_warn [False]: nan log10 trans: False | Notes: n=34061 | DoF=2 | n iters: full : 9.00e+00, null : 8.00e+00 | Conv at last: LL change : 2.44e-10, max abs score : 6.16e-08, beta change : 1.88e-07 | Log Likes: full : -8.84e+02, null : -8.98e+02 | Method: Penalized ML | control: maxit : 2500, maxhs : 0, maxstep : 5, lconv : 1e-05, gconv : 1e-05, xconv : 1e-05, collapse : TRUE, fit : NR, call : logistf.control(maxit = n_iter) | mod control: tau : 0.5, terms.fit : NULL, call : logistf.mod.control() 16873 30167-1 [Human papilloma virus 16+18+31+33+35+39+45+51+52+56+58+59+68 DNA [Presence] in Cervix by Probe with signal amplification, glm]: nCase: 3430 | nCon: 513157, corr p-val: 0.188, uncorr p-val: 0.057, OR: 1.117 | model: dis_status ~ 5.5e-04[0.0e+00] + (1.117 * mod_ant[0.057]) + (1.607 * age[4.2e-274]), glm_warn [False]: nan log10 trans: False | Notes: nan 16874 49896-4 [Human papilloma virus 16+18+31+33+35+39+45+51+52+56+58+59+68 DNA [Presence] in Specimen by NAA with probe detection, glm]: nCase: 1314 | nCon: 143292, corr p-val: 0.034, uncorr p-val: 5.86e-03, OR: 1.305 | model: dis_status ~ 0.002[0.0e+00] + (1.305 * mod_ant[0.006]) + (1.315 * age[8.7e-41]), glm_warn [False]: nan log10 trans: False | Notes: nan 16876 59420-0 [Human papilloma virus 16+18+31+33+35+39+45+51+52+56+58+59+66+68 DNA [Presence] in Cervix by Probe with signal amplification, glm]: nCase: 881 | nCon: 197868, corr p-val: 1.93e-03, uncorr p-val: 1.93e-04, OR: 1.519 | model: dis_status ~ 6.1e-04[0.0e+00] + (1.519 * mod_ant[1.9e-04]) + (1.474 * age[7.4e-46]), glm_warn [False]: nan log10 trans: False | Notes: nan 16878 70061-7 [Human papilloma virus 16 and 18 DNA [Presence] in Specimen by NAA with probe detection, firth]: nCase: 30 | nCon: 37096, corr p-val: 0.966, uncorr p-val: 0.947, OR: 1.039 | model: dis_status ~ 2.6e-04[0.0e+00] + (1.039 * mod_ant[0.947]) + (1.269 * age[0.128]), glm_warn [False]: nan log10 trans: False | Notes: n=37126 | DoF=2 | n iters: full : 1.10e+01, null : 9.00e+00 | Conv at last: LL change : 1.85e-12, max abs score : 3.14e-07, beta change : 1.13e-06 | Log Likes: full : -2.38e+02, null : -2.39e+02 | Method: Penalized ML | control: maxit : 2500, maxhs : 0, maxstep : 5, lconv : 1e-05, gconv : 1e-05, xconv : 1e-05, collapse : TRUE, fit : NR, call : logistf.control(maxit = n_iter) | mod control: tau : 0.5, terms.fit : NULL, call : logistf.mod.control() 16880 82675-0 [Human papilloma virus 16+18+31+33+35+39+45+51+52+56+58+59+66+68 DNA [Presence] in Cervix by NAA with probe detection, glm]: nCase: 73 | nCon: 20721, corr p-val: 0.153, uncorr p-val: 0.044, OR: 1.864 | model: dis_status ~ 0.001[7.0e-44] + (1.864 * mod_ant[0.044]) + (1.268 * age[0.013]), glm_warn [False]: nan log10 trans: False | Notes: nan dtype: object	False				False				virus	Papillomaviridae		Alphapapillomavirus 9
blindness and low vision	H54	HPV-18	L1	No	unk	did_not_attempt	0.8970046650000001		0.589		[0.342-1.014]		49	9380						tdi_quant		all		0		dis_status ~ 0.005[1.3e-16] + (0.589 * mod_ant[0.056]) + (1.839 * tdi_quant1[0.254]) + (4.182 * tdi_quant2[0.011])		1.42	1.53	0.55	0.45	1.52	1.58					69.99	67.45			0.056183393		tdi_quant	tdi_quant1 : 2.54e-01, tdi_quant2 : 1.07e-02	tdi_quant1: 1.839 [0.645-5.238], tdi_quant2: 4.182 [1.394-12.548]				0 17401-1 [Human papilloma virus 18 Ag [Presence] in Specimen, firth]: nCase: 139 | nCon: 33927, corr p-val: 0.869, uncorr p-val: 0.707, OR: 0.612 | model: dis_status ~ 0.004[0.0e+00] + (0.612 * mod_ant[0.707]), glm_warn [False]: nan log10 trans: False | Notes: n=34066 | DoF=1 | n iters: full : 9.00e+00, null : 9.00e+00 | Conv at last: LL change : 1.48e-12, max abs score : 1.13e-12, beta change : 2.10e-06 | Log Likes: full : -9.01e+02, null : -9.01e+02 | Method: Penalized ML | control: maxit : 2500, maxhs : 0, maxstep : 5, lconv : 1e-05, gconv : 1e-05, xconv : 1e-05, collapse : TRUE, fit : NR, call : logistf.control(maxit = n_iter) | mod control: tau : 0.5, terms.fit : NULL, call : logistf.mod.control() 1 70061-7 [Human papilloma virus 16 and 18 DNA [Presence] in Specimen by NAA with probe detection, firth]: nCase: 30 | nCon: 37101, corr p-val: 0.926, uncorr p-val: 0.895, OR: 0.928 | model: dis_status ~ 8.4e-04[0.0e+00] + (0.928 * mod_ant[0.895]), glm_warn [False]: nan log10 trans: False | Notes: n=37131 | DoF=1 | n iters: full : 1.00e+01, null : 1.00e+01 | Conv at last: LL change : 5.83e-10, max abs score : 5.79e-10, beta change : 5.37e-06 | Log Likes: full : -2.41e+02, null : -2.41e+02 | Method: Penalized ML | control: maxit : 2500, maxhs : 0, maxstep : 5, lconv : 1e-05, gconv : 1e-05, xconv : 1e-05, collapse : TRUE, fit : NR, call : logistf.control(maxit = n_iter) | mod control: tau : 0.5, terms.fit : NULL, call : logistf.mod.control() dtype: object	16883 49896-4 [Human papilloma virus 16+18+31+33+35+39+45+51+52+56+58+59+68 DNA [Presence] in Specimen by NAA with probe detection, glm]: nCase: 1322 | nCon: 143777, corr p-val: 0.889, uncorr p-val: 0.747, OR: 1.031 | model: dis_status ~ 0.009[0.0e+00] + (1.031 * mod_ant[0.747]), glm_warn [False]: nan log10 trans: False | Notes: nan 16884 59264-2 [Human papilloma virus 18 DNA [Presence] in Cervix by Probe with signal amplification, firth]: nCase: 67 | nCon: 42035, corr p-val: 0.897, uncorr p-val: 0.842, OR: 1.185 | model: dis_status ~ 0.002[0.0e+00] + (1.185 * mod_ant[0.842]), glm_warn [False]: nan log10 trans: False | Notes: n=42102 | DoF=1 | n iters: full : 1.00e+01, null : 1.00e+01 | Conv at last: LL change : -9.09e-13, max abs score : 5.48e-14, beta change : 3.65e-09 | Log Likes: full : -4.96e+02, null : -4.96e+02 | Method: Penalized ML | control: maxit : 2500, maxhs : 0, maxstep : 5, lconv : 1e-05, gconv : 1e-05, xconv : 1e-05, collapse : TRUE, fit : NR, call : logistf.control(maxit = n_iter) | mod control: tau : 0.5, terms.fit : NULL, call : logistf.mod.control() 16885 59420-0 [Human papilloma virus 16+18+31+33+35+39+45+51+52+56+58+59+66+68 DNA [Presence] in Cervix by Probe with signal amplification, glm]: nCase: 881 | nCon: 197898, corr p-val: 0.29, uncorr p-val: 0.116, OR: 1.19 | model: dis_status ~ 0.004[0.0e+00] + (1.190 * mod_ant[0.116]), glm_warn [False]: nan log10 trans: False | Notes: nan 16886 61373-7 [Human papilloma virus 18 DNA [Presence] in Specimen by NAA with probe detection, glm]: nCase: 2749 | nCon: 327579, corr p-val: 0.897, uncorr p-val: 0.819, OR: 1.054 | model: dis_status ~ 0.008[0.0e+00] + (1.054 * mod_ant[0.819]), glm_warn [False]: nan log10 trans: False | Notes: nan 16888 75694-0 [Human papilloma virus 18+45 E6+E7 mRNA [Presence] in Cervix by NAA with probe detection, glm]: nCase: 79 | nCon: 20441, corr p-val: 0.237, uncorr p-val: 0.088, OR: 1.833 | model: dis_status ~ 0.004[0.0e+00] + (1.833 * mod_ant[0.088]), glm_warn [False]: nan log10 trans: False | Notes: nan 16889 77400-0 [Human papilloma virus 18 DNA [Presence] in Cervix by NAA with probe detection, firth]: nCase: 66 | nCon: 20427, corr p-val: 0.384, uncorr p-val: 0.202, OR: 3.562 | model: dis_status ~ 0.003[0.0e+00] + (3.562 * mod_ant[0.202]), glm_warn [False]: nan log10 trans: False | Notes: n=20493 | DoF=1 | n iters: full : 9.00e+00, null : 9.00e+00 | Conv at last: LL change : 1.25e-12, max abs score : 9.09e-13, beta change : 1.68e-07 | Log Likes: full : -4.42e+02, null : -4.43e+02 | Method: Penalized ML | control: maxit : 2500, maxhs : 0, maxstep : 5, lconv : 1e-05, gconv : 1e-05, xconv : 1e-05, collapse : TRUE, fit : NR, call : logistf.control(maxit = n_iter) | mod control: tau : 0.5, terms.fit : NULL, call : logistf.mod.control() 16890 82675-0 [Human papilloma virus 16+18+31+33+35+39+45+51+52+56+58+59+66+68 DNA [Presence] in Cervix by NAA with probe detection, glm]: nCase: 73 | nCon: 20727, corr p-val: 0.237, uncorr p-val: 0.088, OR: 1.686 | model: dis_status ~ 0.003[0.0e+00] + (1.686 * mod_ant[0.088]), glm_warn [False]: nan log10 trans: False | Notes: nan dtype: object	False				False				virus	Papillomaviridae		Alphapapillomavirus 7
blindness and low vision	H54	H. pylori	CagA	No	unk	did_not_attempt	0.8970046650000001		0.813		[0.512-1.292]		23	4731						age, alc		all		0		dis_status ~ 2.0e-10[0.976] + (0.813 * mod_ant[0.381]) + (1.599 * age[0.100]) + (5.3e+06 * alc1[0.983]) + (1.3e+06 * alc2[0.985]) + (4.0e+07 * alc3[0.981])		1.92	2.04	1.04	0.92	1.81	1.86					70.09	67.32			0.380652701		age, tdi_quant, alc	age : 1.00e-01, alc1 : 9.83e-01, alc2 : 9.85e-01, alc3 : 9.81e-01	age: 1.599 [0.914-2.797], alc1: 5.3e+06 [0.00e+00-Inf], alc2: 1.3e+06 [0.00e+00-Inf], alc3: 4.0e+07 [0.00e+00-Inf]				0 31843-6 [Helicobacter pylori Ag [Presence] in Stool, glm]: nCase: 137 | nCon: 23356, corr p-val: 0.671, uncorr p-val: 0.451, OR: 0.759 | model: dis_status ~ 0.002[7.5e-99] + (0.759 * mod_ant[0.451]) + (1.227 * age[1.4e-05]), glm_warn [False]: nan log10 trans: False | Notes: nan dtype: object	16818 16126-5 [Helicobacter pylori IgG Ab [Presence] in Serum, glm]: nCase: 38 | nCon: 4611, corr p-val: 0.897, uncorr p-val: 0.787, OR: 1.129 | model: dis_status ~ 0.002[9.2e-31] + (1.129 * mod_ant[0.787]) + (1.291 * age[0.004]), glm_warn [False]: nan log10 trans: False | Notes: nan 16819 17780-8 [Helicobacter pylori Ag [Presence] in Stool by Immunoassay, glm]: nCase: 1524 | nCon: 115680, corr p-val: 0.018, uncorr p-val: 2.88e-03, OR: 1.275 | model: dis_status ~ 0.004[0.0e+00] + (1.275 * mod_ant[0.003]) + (1.241 * age[1.6e-60]), glm_warn [False]: nan log10 trans: False | Notes: nan 16820 17859-0 [Helicobacter pylori IgG Ab [Presence] in Serum or Plasma by Immunoassay, glm]: nCase: 1890 | nCon: 35631, corr p-val: 2.31e-14, uncorr p-val: 1.23e-15, OR: 1.479 | model: dis_status ~ 0.012[0.0e+00] + (1.479 * mod_ant[1.2e-15]) + (1.275 * age[6.1e-61]), glm_warn [False]: nan log10 trans: False | Notes: nan 16821 22310-7 [Helicobacter pylori Ab [Presence] in Serum, glm]: nCase: 573 | nCon: 48280, corr p-val: 0.055, uncorr p-val: 0.012, OR: 1.358 | model: dis_status ~ 9.2e-04[2.5e-290] + (1.358 * mod_ant[0.012]) + (1.483 * age[1.4e-48]), glm_warn [False]: nan log10 trans: False | Notes: nan 16824 80373-4 [Helicobacter pylori Ag [Presence] in Stool by Rapid immunoassay, glm]: nCase: 293 | nCon: 24063, corr p-val: 0.372, uncorr p-val: 0.191, OR: 1.358 | model: dis_status ~ 0.003[2.4e-198] + (1.358 * mod_ant[0.191]) + (1.313 * age[1.7e-17]), glm_warn [False]: nan log10 trans: False | Notes: nan dtype: object	False				False				bacteria	Helicobacteraceae		H. pylori
blindness and low vision	H54	HSV-1	IgG	No	unk	did_not_attempt	0.978645341		0.989		[0.717-1.362]		49	9380						age, tdi_quant		all		0		dis_status ~ 1.1e-04[8.7e-10] + (0.989 * mod_ant[0.944]) + (1.572 * age[0.018]) + (1.861 * tdi_quant1[0.245]) + (4.370 * tdi_quant2[0.009])		3.05	3	0.84	0.9	3.49	3.47					69.99	67.45			0.944051457		age, tdi_quant, alc	age : 1.76e-02, tdi_quant1 : 2.45e-01, tdi_quant2 : 8.77e-03	age: 1.572 [1.082-2.283], tdi_quant1: 1.861 [0.653-5.303], tdi_quant2: 4.370 [1.451-13.163]				0 16130-7 [Herpes simplex virus 1 DNA [Presence] in Specimen by NAA with probe detection, glm]: nCase: 1050 | nCon: 97123, corr p-val: 0.434, uncorr p-val: 0.246, OR: 0.896 | model: dis_status ~ 0.004[0.0e+00] + (0.896 * mod_ant[0.246]) + (1.268 * age[9.0e-53]), glm_warn [False]: nan log10 trans: False | Notes: nan 1 40466-5 [Herpes simplex virus 1 IgM Ab [Presence] in Serum by Immunofluorescence, firth]: nCase: 89 | nCon: 12232, corr p-val: 0.877, uncorr p-val: 0.719, OR: 0.8 | model: dis_status ~ 0.002[0.0e+00] + (0.800 * mod_ant[0.719]) + (1.278 * age[4.4e-05]), glm_warn [False]: nan log10 trans: False | Notes: n=12321 | DoF=2 | n iters: full : 8.00e+00, null : 7.00e+00 | Conv at last: LL change : 4.76e-11, max abs score : 9.61e-07, beta change : 1.62e-06 | Log Likes: full : -5.13e+02, null : -5.22e+02 | Method: Penalized ML | control: maxit : 2500, maxhs : 0, maxstep : 5, lconv : 1e-05, gconv : 1e-05, xconv : 1e-05, collapse : TRUE, fit : NR, call : logistf.control(maxit = n_iter) | mod control: tau : 0.5, terms.fit : NULL, call : logistf.mod.control() dtype: object	16893 17850-9 [Herpes simplex virus 1 IgG Ab [Presence] in Serum, glm]: nCase: 64 | nCon: 9919, corr p-val: 0.373, uncorr p-val: 0.194, OR: 1.408 | model: dis_status ~ 0.002[4.4e-50] + (1.408 * mod_ant[0.194]) + (1.249 * age[0.008]), glm_warn [False]: nan log10 trans: False | Notes: nan 16895 51916-5 [Herpes simplex virus 1 IgG Ab [Presence] in Serum or Plasma by Immunoassay, glm]: nCase: 505 | nCon: 40149, corr p-val: 0.897, uncorr p-val: 0.818, OR: 1.022 | model: dis_status ~ 0.004[5.9e-302] + (1.022 * mod_ant[0.818]) + (1.254 * age[6.4e-17]), glm_warn [False]: nan log10 trans: False | Notes: nan 16896 5846-1 [Herpes simplex virus 1 Ag [Presence] in Specimen by Immunofluorescence, glm]: nCase: 39 | nCon: 3546, corr p-val: 0.464, uncorr p-val: 0.266, OR: 1.545 | model: dis_status ~ 8.3e-04[4.1e-28] + (1.545 * mod_ant[0.266]) + (1.537 * age[3.5e-06]), glm_warn [False]: nan log10 trans: False | Notes: nan 16897 82190-0 [Herpes simplex virus 1 DNA [Presence] in Cerebral spinal fluid by NAA with non-probe detection, firth]: nCase: 334 | nCon: 20227, corr p-val: 0.897, uncorr p-val: 0.822, OR: 1.211 | model: dis_status ~ 0.015[0.0e+00] + (1.211 * mod_ant[0.822]) + (1.020 * age[0.349]), glm_warn [False]: nan log10 trans: False | Notes: n=20561 | DoF=2 | n iters: full : 7.00e+00, null : 6.00e+00 | Conv at last: LL change : 2.57e-10, max abs score : 2.60e-08, beta change : 2.15e-08 | Log Likes: full : -1.70e+03, null : -1.70e+03 | Method: Penalized ML | control: maxit : 2500, maxhs : 0, maxstep : 5, lconv : 1e-05, gconv : 1e-05, xconv : 1e-05, collapse : TRUE, fit : NR, call : logistf.control(maxit = n_iter) | mod control: tau : 0.5, terms.fit : NULL, call : logistf.mod.control() dtype: object	False				False				virus	Herpesviridae	Alphaherpesvirinae	alphaherpesvirus 1
blindness and low vision	H54	HSV-2	IgG	No	unk	did_not_attempt	0.8970046650000001		1.261		[0.893-1.782]		49	9380						age, tdi_quant		all		0		dis_status ~ 7.1e-05[1.1e-10] + (1.261 * mod_ant[0.188]) + (1.587 * age[0.015]) + (1.844 * tdi_quant1[0.252]) + (4.130 * tdi_quant2[0.012])		1.76	1.59	0.87	0.77	1.53	1.51					69.99	67.45			0.188100135		age, tdi_quant	age : 1.51e-02, tdi_quant1 : 2.52e-01, tdi_quant2 : 1.17e-02	age: 1.587 [1.093-2.305], tdi_quant1: 1.844 [0.647-5.256], tdi_quant2: 4.130 [1.371-12.444]				0 5849-5 [Herpes simplex virus 2 Ag [Presence] in Specimen by Immunofluorescence, glm]: nCase: 39 | nCon: 3623, corr p-val: 0.719, uncorr p-val: 0.513, OR: 1.343 | model: dis_status ~ 8.9e-04[4.5e-29] + (1.343 * mod_ant[0.513]) + (1.529 * age[3.7e-06]), glm_warn [False]: nan log10 trans: False | Notes: nan dtype: object	16898 16131-5 [Herpes simplex virus 2 DNA [Presence] in Specimen by NAA with probe detection, glm]: nCase: 1343 | nCon: 110959, corr p-val: 0.196, uncorr p-val: 0.063, OR: 0.852 | model: dis_status ~ 0.004[0.0e+00] + (0.852 * mod_ant[0.063]) + (1.280 * age[1.0e-69]), glm_warn [False]: nan log10 trans: False | Notes: nan 16899 16960-7 [Herpes simplex virus 2 DNA [Presence] in Cerebral spinal fluid by NAA with probe detection, glm]: nCase: 310 | nCon: 20778, corr p-val: 0.897, uncorr p-val: 0.815, OR: 0.948 | model: dis_status ~ 0.007[2.7e-224] + (0.948 * mod_ant[0.815]) + (1.166 * age[1.2e-08]), glm_warn [False]: nan log10 trans: False | Notes: nan 16901 43180-9 [Herpes simplex virus 2 IgG Ab [Presence] in Serum or Plasma by Immunoassay, glm]: nCase: 308 | nCon: 30082, corr p-val: 0.787, uncorr p-val: 0.598, OR: 0.937 | model: dis_status ~ 0.004[1.7e-210] + (0.937 * mod_ant[0.598]) + (1.216 * age[3.4e-09]), glm_warn [False]: nan log10 trans: False | Notes: nan 16902 45210-2 [Herpes simplex virus 2 IgM Ab [Presence] in Serum by Immunofluorescence, firth]: nCase: 88 | nCon: 11755, corr p-val: 0.897, uncorr p-val: 0.844, OR: 0.883 | model: dis_status ~ 0.003[0.0e+00] + (0.883 * mod_ant[0.844]) + (1.251 * age[2.0e-04]), glm_warn [False]: nan log10 trans: False | Notes: n=11843 | DoF=2 | n iters: full : 8.00e+00, null : 7.00e+00 | Conv at last: LL change : 2.75e-11, max abs score : 8.12e-07, beta change : 1.32e-06 | Log Likes: full : -5.07e+02, null : -5.14e+02 | Method: Penalized ML | control: maxit : 2500, maxhs : 0, maxstep : 5, lconv : 1e-05, gconv : 1e-05, xconv : 1e-05, collapse : TRUE, fit : NR, call : logistf.control(maxit = n_iter) | mod control: tau : 0.5, terms.fit : NULL, call : logistf.mod.control() 16904 82191-8 [Herpes simplex virus 2 DNA [Presence] in Cerebral spinal fluid by NAA with non-probe detection, firth]: nCase: 340 | nCon: 20393, corr p-val: 0.352, uncorr p-val: 0.174, OR: 0.23 | model: dis_status ~ 0.015[0.0e+00] + (0.230 * mod_ant[0.174]) + (1.019 * age[0.365]), glm_warn [False]: nan log10 trans: False | Notes: n=20733 | DoF=2 | n iters: full : 8.00e+00, null : 6.00e+00 | Conv at last: LL change : -6.30e-11, max abs score : 1.62e-10, beta change : 1.57e-07 | Log Likes: full : -1.73e+03, null : -1.73e+03 | Method: Penalized ML | control: maxit : 2500, maxhs : 0, maxstep : 5, lconv : 1e-05, gconv : 1e-05, xconv : 1e-05, collapse : TRUE, fit : NR, call : logistf.control(maxit = n_iter) | mod control: tau : 0.5, terms.fit : NULL, call : logistf.mod.control() dtype: object	False				False				virus	Herpesviridae	Alphaherpesvirinae	alphaherpesvirus 2
blindness and low vision	H54	HTLV-1	gag	No	unk	did_not_attempt	0.978645341		1.022		[0.733-1.427]		49	9380						age, tdi_quant		all		0		dis_status ~ 1.1e-04[2.6e-10] + (1.022 * mod_ant[0.896]) + (1.566 * age[0.019]) + (1.860 * tdi_quant1[0.246]) + (4.349 * tdi_quant2[0.009])		2	1.94	0.96	0.86	2.39	2.13					69.99	67.45			0.896230348		age, tdi_quant	age : 1.88e-02, tdi_quant1 : 2.46e-01, tdi_quant2 : 8.78e-03	age: 1.566 [1.077-2.277], tdi_quant1: 1.860 [0.653-5.298], tdi_quant2: 4.349 [1.448-13.061]						False				False				virus	Retroviridae	Orthoretrovirinae	T-lymphotropic virus 1
blindness and low vision	H54	JCV	VP1	No	unk	did_not_attempt	0.978645341		1.04		[0.651-1.663]		49	9380								all		0		dis_status ~ 0.005[1.1e-17] + (1.040 * mod_ant[0.870])		2.54	2.53	0.6	0.6	2.53	2.5					69.99	67.45			0.869736132									16906 32363-4 [JC virus DNA [Presence] in Serum or Plasma by NAA with probe detection, firth]: nCase: 29 | nCon: 790, corr p-val: 0.897, uncorr p-val: 0.768, OR: 0.671 | model: dis_status ~ 0.038[0.0e+00] + (0.671 * mod_ant[0.768]), glm_warn [False]: nan log10 trans: False | Notes: n=819 | DoF=1 | n iters: full : 7.00e+00, null : 7.00e+00 | Conv at last: LL change : 1.42e-14, max abs score : 5.55e-16, beta change : 5.54e-08 | Log Likes: full : -1.24e+02, null : -1.24e+02 | Method: Penalized ML | control: maxit : 2500, maxhs : 0, maxstep : 5, lconv : 1e-05, gconv : 1e-05, xconv : 1e-05, collapse : TRUE, fit : NR, call : logistf.control(maxit = n_iter) | mod control: tau : 0.5, terms.fit : NULL, call : logistf.mod.control() 16908 42921-7 [JC virus DNA [Presence] in Specimen by NAA with probe detection, firth]: nCase: 19 | nCon: 986, corr p-val: 0.989, uncorr p-val: 0.981, OR: 0.967 | model: dis_status ~ 0.020[0.0e+00] + (0.967 * mod_ant[0.981]), glm_warn [False]: nan log10 trans: False | Notes: n=1005 | DoF=1 | n iters: full : 7.00e+00, null : 7.00e+00 | Conv at last: LL change : 6.55e-12, max abs score : 6.26e-12, beta change : 8.05e-07 | Log Likes: full : -9.31e+01, null : -9.31e+01 | Method: Penalized ML | control: maxit : 2500, maxhs : 0, maxstep : 5, lconv : 1e-05, gconv : 1e-05, xconv : 1e-05, collapse : TRUE, fit : NR, call : logistf.control(maxit = n_iter) | mod control: tau : 0.5, terms.fit : NULL, call : logistf.mod.control() 16909 70173-0 [JC virus Ab [Presence] in Serum or Plasma by Immunoassay, glm]: nCase: 215 | nCon: 7245, corr p-val: 0.522, uncorr p-val: 0.323, OR: 0.871 | model: dis_status ~ 0.032[2.0e-233] + (0.871 * mod_ant[0.323]), glm_warn [False]: nan log10 trans: False | Notes: nan dtype: object	False				False				virus	Polyomaviridae		polyomavirus 2
blindness and low vision	H54	KSHV	K8_1	No	unk	did_not_attempt	0.8970046650000001		1.441		[0.623-3.331]		49	9380						age, tdi_quant		all		0		dis_status ~ 6.0e-05[1.6e-09] + (1.441 * mod_ant[0.393]) + (1.565 * age[0.018]) + (1.855 * tdi_quant1[0.247]) + (4.284 * tdi_quant2[0.010])		1.78	1.72	0.27	0.37	1.72	1.76					69.99	67.45			0.393120676		age, tdi_quant, alc	age : 1.83e-02, tdi_quant1 : 2.47e-01, tdi_quant2 : 9.55e-03	age: 1.565 [1.079-2.271], tdi_quant1: 1.855 [0.651-5.286], tdi_quant2: 4.284 [1.426-12.874]						False				False				virus	Herpesviridae		gammaherpesvirus 8
blindness and low vision	H54	MCV	VP1	No	unk	did_not_attempt	0.978645341		1.034		[0.733-1.457]		49	9380								all		0		dis_status ~ 0.005[1.4e-24] + (1.034 * mod_ant[0.849])		2.87	2.85	0.85	0.82	3.09	3					69.99	67.45			0.849360387										False				False				virus	Polyomaviridae		polyomavirus 5
blindness and low vision	H54	T. gondii	p22	No	unk	did_not_attempt	0.978645341		0.972		[0.604-1.565]		49	9380						age, tdi_quant		all		0		dis_status ~ 1.1e-04[5.4e-10] + (0.972 * mod_ant[0.908]) + (1.572 * age[0.017]) + (1.861 * tdi_quant1[0.245]) + (4.366 * tdi_quant2[0.009])		1.49	1.47	0.62	0.59	1.57	1.49					69.99	67.45			0.908171713		age, tdi_quant	age : 1.74e-02, tdi_quant1 : 2.45e-01, tdi_quant2 : 8.64e-03	age: 1.572 [1.083-2.281], tdi_quant1: 1.861 [0.653-5.302], tdi_quant2: 4.366 [1.453-13.114]				0 29904-0 [Toxoplasma gondii DNA [Presence] in Specimen by NAA with probe detection, glm]: nCase: 155 | nCon: 4252, corr p-val: 0.035, uncorr p-val: 6.32e-03, OR: 2.672 | model: dis_status ~ 0.035[2.7e-39] + (2.672 * mod_ant[0.006]) + (0.998 * age[0.968]), glm_warn [False]: nan log10 trans: False | Notes: nan 1 40677-7 [Toxoplasma gondii IgG Ab [Presence] in Serum by Immunoassay, glm]: nCase: 342 | nCon: 17728, corr p-val: 0.096, uncorr p-val: 0.024, OR: 1.44 | model: dis_status ~ 0.018[3.0e-142] + (1.440 * mod_ant[0.024]) + (1.008 * age[0.796]), glm_warn [False]: nan log10 trans: False | Notes: nan 2 42626-2 [Toxoplasma gondii DNA [Presence] in Cerebral spinal fluid by NAA with probe detection, firth]: nCase: 100 | nCon: 2549, corr p-val: 0.138, uncorr p-val: 0.039, OR: 5.863 | model: dis_status ~ 0.058[0.0e+00] + (5.863 * mod_ant[0.039]) + (0.930 * age[0.217]), glm_warn [False]: nan log10 trans: False | Notes: n=2649 | DoF=2 | n iters: full : 6.00e+00, null : 6.00e+00 | Conv at last: LL change : 5.68e-14, max abs score : 4.46e-07, beta change : 1.02e-06 | Log Likes: full : -4.18e+02, null : -4.21e+02 | Method: Penalized ML | control: maxit : 2500, maxhs : 0, maxstep : 5, lconv : 1e-05, gconv : 1e-05, xconv : 1e-05, collapse : TRUE, fit : NR, call : logistf.control(maxit = n_iter) | mod control: tau : 0.5, terms.fit : NULL, call : logistf.mod.control() 3 22580-5 [Toxoplasma gondii IgG Ab [Presence] in Serum, glm]: nCase: 201 | nCon: 9496, corr p-val: 0.897, uncorr p-val: 0.836, OR: 1.044 | model: dis_status ~ 0.008[1.4e-65] + (1.044 * mod_ant[0.836]) + (1.191 * age[3.6e-04]), glm_warn [False]: nan log10 trans: False | Notes: nan dtype: object	0 40678-5 [Toxoplasma gondii IgM Ab [Presence] in Serum or Plasma by Immunoassay, glm]: nCase: 339 | nCon: 21883, corr p-val: 8.82e-03, uncorr p-val: 1.23e-03, OR: 2.634 | model: dis_status ~ 0.010[5.5e-150] + (2.634 * mod_ant[0.001]) + (1.091 * age[0.008]), glm_warn [False]: nan log10 trans: False | Notes: nan 1 29904-0 [Toxoplasma gondii DNA [Presence] in Specimen by NAA with probe detection, glm]: nCase: 155 | nCon: 4252, corr p-val: 0.035, uncorr p-val: 6.32e-03, OR: 2.672 | model: dis_status ~ 0.035[2.7e-39] + (2.672 * mod_ant[0.006]) + (0.998 * age[0.968]), glm_warn [False]: nan log10 trans: False | Notes: nan 2 40677-7 [Toxoplasma gondii IgG Ab [Presence] in Serum by Immunoassay, glm]: nCase: 342 | nCon: 17728, corr p-val: 0.096, uncorr p-val: 0.024, OR: 1.44 | model: dis_status ~ 0.018[3.0e-142] + (1.440 * mod_ant[0.024]) + (1.008 * age[0.796]), glm_warn [False]: nan log10 trans: False | Notes: nan 3 42626-2 [Toxoplasma gondii DNA [Presence] in Cerebral spinal fluid by NAA with probe detection, firth]: nCase: 100 | nCon: 2549, corr p-val: 0.138, uncorr p-val: 0.039, OR: 5.863 | model: dis_status ~ 0.058[0.0e+00] + (5.863 * mod_ant[0.039]) + (0.930 * age[0.217]), glm_warn [False]: nan log10 trans: False | Notes: n=2649 | DoF=2 | n iters: full : 6.00e+00, null : 6.00e+00 | Conv at last: LL change : 5.68e-14, max abs score : 4.46e-07, beta change : 1.02e-06 | Log Likes: full : -4.18e+02, null : -4.21e+02 | Method: Penalized ML | control: maxit : 2500, maxhs : 0, maxstep : 5, lconv : 1e-05, gconv : 1e-05, xconv : 1e-05, collapse : TRUE, fit : NR, call : logistf.control(maxit = n_iter) | mod control: tau : 0.5, terms.fit : NULL, call : logistf.mod.control() 4 22580-5 [Toxoplasma gondii IgG Ab [Presence] in Serum, glm]: nCase: 201 | nCon: 9496, corr p-val: 0.897, uncorr p-val: 0.836, OR: 1.044 | model: dis_status ~ 0.008[1.4e-65] + (1.044 * mod_ant[0.836]) + (1.191 * age[3.6e-04]), glm_warn [False]: nan log10 trans: False | Notes: nan dtype: object	False				False				other	Sarcocystidae	Toxoplasmatinae	T. gondii
blindness and low vision	H54	VZV	gE_gl	No	unk	did_not_attempt	0.9194268384		1.206		[0.691-2.105]		49	9380						age		all		0		dis_status ~ 1.9e-04[1.7e-08] + (1.206 * mod_ant[0.511]) + (1.500 * age[0.034])		2.78	2.72	0.47	0.51	2.75	2.72					69.99	67.45			0.510792688		age	age : 3.42e-02	age: 1.500 [1.031-2.183]				0 29248-2 [Varicella zoster virus DNA [Presence] in Blood by NAA with probe detection, firth]: nCase: 38 | nCon: 1555, corr p-val: 0.369, uncorr p-val: 0.187, OR: 2.746 | model: dis_status ~ 0.020[0.0e+00] + (2.746 * mod_ant[0.187]) + (1.040 * age[0.637]), glm_warn [False]: nan log10 trans: False | Notes: n=1593 | DoF=2 | n iters: full : 7.00e+00, null : 6.00e+00 | Conv at last: LL change : 4.83e-13, max abs score : 6.45e-07, beta change : 8.63e-07 | Log Likes: full : -1.74e+02, null : -1.75e+02 | Method: Penalized ML | control: maxit : 2500, maxhs : 0, maxstep : 5, lconv : 1e-05, gconv : 1e-05, xconv : 1e-05, collapse : TRUE, fit : NR, call : logistf.control(maxit = n_iter) | mod control: tau : 0.5, terms.fit : NULL, call : logistf.mod.control() 1 15410-4 [Varicella zoster virus IgG Ab [Presence] in Serum by Immunoassay, glm]: nCase: 1619 | nCon: 239993, corr p-val: 0.73, uncorr p-val: 0.526, OR: 1.058 | model: dis_status ~ 0.001[0.0e+00] + (1.058 * mod_ant[0.526]) + (1.414 * age[6.3e-123]), glm_warn [False]: nan log10 trans: False | Notes: nan 2 8049-9 [Varicella zoster virus DNA [Presence] in Serum by NAA with probe detection, firth]: nCase: 42 | nCon: 1728, corr p-val: 0.897, uncorr p-val: 0.84, OR: 1.123 | model: dis_status ~ 0.080[1.5e-07] + (1.123 * mod_ant[0.840]) + (0.813 * age[0.027]), glm_warn [False]: nan log10 trans: False | Notes: n=1770 | DoF=2 | n iters: full : 7.00e+00, null : 6.00e+00 | Conv at last: LL change : 1.96e-11, max abs score : 1.53e-06, beta change : 2.96e-06 | Log Likes: full : -1.91e+02, null : -1.94e+02 | Method: Penalized ML | control: maxit : 2500, maxhs : 0, maxstep : 5, lconv : 1e-05, gconv : 1e-05, xconv : 1e-05, collapse : TRUE, fit : NR, call : logistf.control(maxit = n_iter) | mod control: tau : 0.5, terms.fit : NULL, call : logistf.mod.control() 3 82188-4 [Varicella zoster virus DNA [Presence] in Cerebral spinal fluid by NAA with non-probe detection, firth]: nCase: 283 | nCon: 19377, corr p-val: 0.912, uncorr p-val: 0.863, OR: 1.119 | model: dis_status ~ 0.015[0.0e+00] + (1.119 * mod_ant[0.863]) + (1.000 * age[0.998]), glm_warn [False]: nan log10 trans: False | Notes: n=19660 | DoF=2 | n iters: full : 7.00e+00, null : 7.00e+00 | Conv at last: LL change : 1.16e-10, max abs score : 1.39e-10, beta change : 1.42e-08 | Log Likes: full : -1.47e+03, null : -1.47e+03 | Method: Penalized ML | control: maxit : 2500, maxhs : 0, maxstep : 5, lconv : 1e-05, gconv : 1e-05, xconv : 1e-05, collapse : TRUE, fit : NR, call : logistf.control(maxit = n_iter) | mod control: tau : 0.5, terms.fit : NULL, call : logistf.mod.control() dtype: object	16917 11483-5 [Varicella zoster virus DNA [Presence] in Specimen by NAA with probe detection, glm]: nCase: 665 | nCon: 35383, corr p-val: 0.188, uncorr p-val: 0.058, OR: 0.742 | model: dis_status ~ 0.012[0.0e+00] + (0.742 * mod_ant[0.058]) + (1.093 * age[1.3e-06]), glm_warn [False]: nan log10 trans: False | Notes: nan 16920 21598-8 [Varicella zoster virus DNA [Presence] in Cerebral spinal fluid by NAA with probe detection, glm]: nCase: 221 | nCon: 10139, corr p-val: 0.122, uncorr p-val: 0.033, OR: 0.561 | model: dis_status ~ 0.015[9.6e-120] + (0.561 * mod_ant[0.033]) + (1.078 * age[0.014]), glm_warn [False]: nan log10 trans: False | Notes: nan 16922 43588-3 [Varicella zoster virus IgM Ab [Presence] in Serum by Immunofluorescence, firth]: nCase: 38 | nCon: 1829, corr p-val: 0.688, uncorr p-val: 0.472, OR: 0.411 | model: dis_status ~ 0.006[0.0e+00] + (0.411 * mod_ant[0.472]) + (1.275 * age[0.004]), glm_warn [False]: nan log10 trans: False | Notes: n=1867 | DoF=2 | n iters: full : 8.00e+00, null : 6.00e+00 | Conv at last: LL change : -6.25e-13, max abs score : 1.31e-07, beta change : 2.61e-07 | Log Likes: full : -1.77e+02, null : -1.81e+02 | Method: Penalized ML | control: maxit : 2500, maxhs : 0, maxstep : 5, lconv : 1e-05, gconv : 1e-05, xconv : 1e-05, collapse : TRUE, fit : NR, call : logistf.control(maxit = n_iter) | mod control: tau : 0.5, terms.fit : NULL, call : logistf.mod.control() 16923 5882-6 [Varicella zoster virus Ag [Presence] in Specimen by Immunofluorescence, glm]: nCase: 40 | nCon: 2529, corr p-val: 0.789, uncorr p-val: 0.61, OR: 0.842 | model: dis_status ~ 0.001[1.3e-21] + (0.842 * mod_ant[0.610]) + (1.558 * age[1.1e-05]), glm_warn [False]: nan log10 trans: False | Notes: nan dtype: object	False				False				virus	Herpesviridae		alphaherpesvirus 3
other disorders of eye and adnexa	H57	BKV	VP1	No	unk	did_not_attempt	0.8940404574999999		0.837		[0.613-1.143]		151	9278						num_in_house		all		0		dis_status ~ 0.027[1.5e-10] + (0.837 * mod_ant[0.263]) + (1.415 * num_in_house2[0.128]) + (0.633 * num_in_house3[0.174]) + (0.814 * num_in_house4[0.531]) + (0.673 * num_in_house5[0.422]) + (3.135 * num_in_house6[0.067])		3.34	3.39	0.5	0.48	3.45	3.54					69.2	67.43			0.262777218		age, num_in_house	num_in_house2 : 1.28e-01, num_in_house3 : 1.74e-01, num_in_house4 : 5.31e-01, num_in_house5 : 4.22e-01, num_in_house6 : 6.75e-02	num_in_house2: 1.415 [0.905-2.213], num_in_house3: 0.633 [0.328-1.223], num_in_house4: 0.814 [0.427-1.551], num_in_house5: 0.673 [0.256-1.769], num_in_house6: 3.135 [0.921-10.671]					16926 47251-4 [BK virus DNA [Presence] in Specimen by NAA with probe detection, glm]: nCase: 24 | nCon: 1158, corr p-val: 0.03, uncorr p-val: 4.38e-03, OR: 3.321 | model: dis_status ~ 0.015[2.2e-55] + (3.321 * mod_ant[0.004]), glm_warn [False]: nan log10 trans: False | Notes: nan dtype: object	False				False				virus	Polyomaviridae		polyomavirus 1
other disorders of eye and adnexa	H57	C. trach.	momp_D	No	unk	did_not_attempt	0.8940404574999999		0.954		[0.766-1.189]		151	9278						sex, age, num_in_house		all		0		dis_status ~ 0.006[5.4e-09] + (0.954 * mod_ant[0.677]) + (0.658 * male[0.016]) + (1.187 * age[0.153]) + (1.408 * num_in_house2[0.136]) + (0.688 * num_in_house3[0.271]) + (0.955 * num_in_house4[0.895]) + (0.804 * num_in_house5[0.666]) + (3.342 * num_in_house6[0.054])		1.27	1.32	0.78	0.75	1.15	1.2					69.2	67.43			0.677298217		sex, age, num_in_house	sex1 : 1.58e-02, age : 1.53e-01, num_in_house2 : 1.36e-01, num_in_house3 : 2.71e-01, num_in_house4 : 8.95e-01, num_in_house5 : 6.66e-01, num_in_house6 : 5.37e-02	sex1: 0.658 [0.469-0.925], age: 1.187 [0.938-1.501], num_in_house2: 1.408 [0.898-2.205], num_in_house3: 0.688 [0.353-1.340], num_in_house4: 0.955 [0.485-1.883], num_in_house5: 0.804 [0.299-2.162], num_in_house6: 3.342 [0.981-11.383]				0 6357-8 [Chlamydia trachomatis DNA [Presence] in Urine by NAA with probe detection, glm]: nCase: 2115 | nCon: 242531, corr p-val: 0.032, uncorr p-val: 5.27e-03, OR: 0.704 | model: dis_status ~ 0.003[0.0e+00] + (0.704 * mod_ant[0.005]) + (0.884 * male[0.006]) + (5.8e-05 * sex2[0.915]) + (1.314 * age[3.4e-68]), glm_warn [False]: nan log10 trans: False | Notes: nan 1 21613-5 [Chlamydia trachomatis DNA [Presence] in Specimen by NAA with probe detection, glm]: nCase: 26843 | nCon: 1229995, corr p-val: 0.215, uncorr p-val: 0.058, OR: 0.932 | model: dis_status ~ 0.006[0.0e+00] + (0.932 * mod_ant[0.058]) + (1.076 * male[3.8e-06]) + (6.3e-05 * sex2[0.748]) + (1.379 * age[0.0e+00]), glm_warn [False]: nan log10 trans: False | Notes: nan 2 16599-3 [Chlamydia trachomatis DNA [Presence] in Blood by NAA with probe detection, firth]: nCase: 108 | nCon: 50294, corr p-val: 0.254, uncorr p-val: 0.079, OR: 0.168 | model: dis_status ~ 0.001[0.0e+00] + (0.168 * mod_ant[0.079]) + (11.967 * male[8.7e-08]) + (33.492 * sex2[0.114]) + (1.178 * age[0.052]), glm_warn [False]: nan log10 trans: False | Notes: n=50402 | DoF=4 | n iters: full : 1.10e+01, null : 8.00e+00 | Conv at last: LL change : 3.51e-10, max abs score : 1.38e-07, beta change : 5.76e-06 | Log Likes: full : -7.49e+02, null : -7.69e+02 | Method: Penalized ML | control: maxit : 2500, maxhs : 0, maxstep : 5, lconv : 1e-05, gconv : 1e-05, xconv : 1e-05, collapse : TRUE, fit : NR, call : logistf.control(maxit = n_iter) | mod control: tau : 0.5, terms.fit : NULL, call : logistf.mod.control() 3 53925-4 [Chlamydia trachomatis rRNA [Presence] in Urethra by NAA with probe detection, firth]: nCase: 53 | nCon: 13703, corr p-val: 0.434, uncorr p-val: 0.187, OR: 0.392 | model: dis_status ~ 0.002[0.0e+00] + (0.392 * mod_ant[0.187]) + (1.564 * male[0.152]) + (56.551 * sex2[0.086]) + (1.184 * age[0.252]), glm_warn [False]: nan log10 trans: False | Notes: n=13756 | DoF=4 | n iters: full : 9.00e+00, null : 8.00e+00 | Conv at last: LL change : 4.31e-11, max abs score : 3.57e-06, beta change : 3.81e-06 | Log Likes: full : -3.40e+02, null : -3.44e+02 | Method: Penalized ML | control: maxit : 2500, maxhs : 0, maxstep : 5, lconv : 1e-05, gconv : 1e-05, xconv : 1e-05, collapse : TRUE, fit : NR, call : logistf.control(maxit = n_iter) | mod control: tau : 0.5, terms.fit : NULL, call : logistf.mod.control() 4 6349-5 [Chlamydia trachomatis [Presence] in Specimen by Organism specific culture, firth]: nCase: 233 | nCon: 8221, corr p-val: 0.492, uncorr p-val: 0.235, OR: 0.264 | model: dis_status ~ 0.017[0.0e+00] + (0.264 * mod_ant[0.235]) + (0.743 * male[0.039]) + (5.146 * sex2[0.375]) + (1.202 * age[1.1e-05]), glm_warn [False]: nan log10 trans: False | Notes: n=8454 | DoF=4 | n iters: full : 7.00e+00, null : 6.00e+00 | Conv at last: LL change : 2.11e-11, max abs score : 6.96e-08, beta change : 3.97e-06 | Log Likes: full : -1.05e+03, null : -1.06e+03 | Method: Penalized ML | control: maxit : 2500, maxhs : 0, maxstep : 5, lconv : 1e-05, gconv : 1e-05, xconv : 1e-05, collapse : TRUE, fit : NR, call : logistf.control(maxit = n_iter) | mod control: tau : 0.5, terms.fit : NULL, call : logistf.mod.control() 5 50387-0 [Chlamydia trachomatis rRNA [Presence] in Cervix by NAA with probe detection, glm]: nCase: 877 | nCon: 103900, corr p-val: 0.549, uncorr p-val: 0.29, OR: 0.734 | model: dis_status ~ 0.003[0.0e+00] + (0.734 * mod_ant[0.290]) + (3.473 * male[7.6e-08]) + (1.8e-04 * sex2[0.961]) + (1.279 * age[1.4e-17]), glm_warn [False]: nan log10 trans: False | Notes: nan 6 21190-4 [Chlamydia trachomatis DNA [Presence] in Cervix by NAA with probe detection, glm]: nCase: 1730 | nCon: 59691, corr p-val: 0.939, uncorr p-val: 0.8, OR: 0.957 | model: dis_status ~ 0.009[0.0e+00] + (0.957 * mod_ant[0.800]) + (0.861 * male[0.534]) + (1.3e-04 * sex2[0.951]) + (1.371 * age[1.5e-51]), glm_warn [False]: nan log10 trans: False | Notes: nan 7 31777-6 [Chlamydia trachomatis Ag [Presence] in Specimen, glm]: nCase: 3970 | nCon: 99225, corr p-val: 0.939, uncorr p-val: 0.823, OR: 0.98 | model: dis_status ~ 0.016[0.0e+00] + (0.980 * mod_ant[0.823]) + (1.073 * male[0.053]) + (5.405 * sex2[0.127]) + (1.210 * age[1.2e-54]), glm_warn [False]: nan log10 trans: False | Notes: nan 8 45090-8 [Chlamydia trachomatis DNA [Presence] in Anal by NAA with probe detection, firth]: nCase: 22 | nCon: 711, corr p-val: 0.944, uncorr p-val: 0.879, OR: 0.879 | model: dis_status ~ 0.008[3.6e-15] + (0.879 * mod_ant[0.879]) + (0.833 * male[0.797]) + (1.466 * age[0.012]), glm_warn [False]: nan log10 trans: False | Notes: n=733 | DoF=3 | n iters: full : 8.00e+00, null : 6.00e+00 | Conv at last: LL change : 4.53e-12, max abs score : 9.63e-07, beta change : 1.77e-06 | Log Likes: full : -9.16e+01, null : -9.48e+01 | Method: Penalized ML | control: maxit : 2500, maxhs : 0, maxstep : 5, lconv : 1e-05, gconv : 1e-05, xconv : 1e-05, collapse : TRUE, fit : NR, call : logistf.control(maxit = n_iter) | mod control: tau : 0.5, terms.fit : NULL, call : logistf.mod.control() dtype: object	16932 42931-6 [Chlamydia trachomatis rRNA [Presence] in Urine by NAA with probe detection, glm]: nCase: 1820 | nCon: 129389, corr p-val: 0.987, uncorr p-val: 0.97, OR: 1.005 | model: dis_status ~ 0.005[0.0e+00] + (1.005 * mod_ant[0.970]) + (0.537 * male[6.1e-24]) + (3.4e-05 * sex2[0.913]) + (1.393 * age[3.0e-90]), glm_warn [False]: nan log10 trans: False | Notes: nan 16933 43304-5 [Chlamydia trachomatis rRNA [Presence] in Specimen by NAA with probe detection, glm]: nCase: 9438 | nCon: 759250, corr p-val: 0.265, uncorr p-val: 0.089, OR: 1.113 | model: dis_status ~ 0.005[0.0e+00] + (1.113 * mod_ant[0.089]) + (0.930 * male[0.005]) + (0.184 * sex2[0.091]) + (1.300 * age[7.9e-247]), glm_warn [False]: nan log10 trans: False | Notes: nan 16935 45084-1 [Chlamydia trachomatis DNA [Presence] in Vaginal fluid by NAA with probe detection, glm]: nCase: 843 | nCon: 44466, corr p-val: 0.4, uncorr p-val: 0.165, OR: 1.291 | model: dis_status ~ 0.010[0.0e+00] + (1.291 * mod_ant[0.165]) + (1.163 * male[0.740]) + (2.4e-04 * sex2[0.965]) + (1.198 * age[2.4e-11]), glm_warn [False]: nan log10 trans: False | Notes: nan 16937 4993-2 [Chlamydia trachomatis rRNA [Presence] in Specimen by Probe, glm]: nCase: 663 | nCon: 50113, corr p-val: 0.563, uncorr p-val: 0.316, OR: 1.249 | model: dis_status ~ 0.004[0.0e+00] + (1.249 * mod_ant[0.316]) + (1.246 * male[0.020]) + (1.2e-04 * sex2[0.951]) + (1.330 * age[5.1e-19]), glm_warn [False]: nan log10 trans: False | Notes: nan 16940 53926-2 [Chlamydia trachomatis rRNA [Presence] in Vaginal fluid by NAA with probe detection, firth]: nCase: 107 | nCon: 13946, corr p-val: 0.549, uncorr p-val: 0.295, OR: 1.649 | model: dis_status ~ 0.002[0.0e+00] + (1.649 * mod_ant[0.295]) + (0.919 * male[0.952]) + (76.435 * sex2[0.074]) + (1.411 * age[2.1e-05]), glm_warn [False]: nan log10 trans: False | Notes: n=14053 | DoF=4 | n iters: full : 8.00e+00, null : 7.00e+00 | Conv at last: LL change : 9.57e-11, max abs score : 1.13e-06, beta change : 1.69e-06 | Log Likes: full : -6.15e+02, null : -6.26e+02 | Method: Penalized ML | control: maxit : 2500, maxhs : 0, maxstep : 5, lconv : 1e-05, gconv : 1e-05, xconv : 1e-05, collapse : TRUE, fit : NR, call : logistf.control(maxit = n_iter) | mod control: tau : 0.5, terms.fit : NULL, call : logistf.mod.control() 16941 57287-5 [Chlamydia trachomatis rRNA [Presence] in Anal by NAA with probe detection, firth]: nCase: 126 | nCon: 19325, corr p-val: 0.435, uncorr p-val: 0.201, OR: 1.987 | model: dis_status ~ 0.003[0.0e+00] + (1.987 * mod_ant[0.201]) + (1.047 * male[0.850]) + (10.983 * sex2[0.230]) + (1.269 * age[3.3e-04]), glm_warn [False]: nan log10 trans: False | Notes: n=19451 | DoF=4 | n iters: full : 9.00e+00, null : 7.00e+00 | Conv at last: LL change : -1.65e-10, max abs score : 9.28e-08, beta change : 2.39e-07 | Log Likes: full : -7.47e+02, null : -7.55e+02 | Method: Penalized ML | control: maxit : 2500, maxhs : 0, maxstep : 5, lconv : 1e-05, gconv : 1e-05, xconv : 1e-05, collapse : TRUE, fit : NR, call : logistf.control(maxit = n_iter) | mod control: tau : 0.5, terms.fit : NULL, call : logistf.mod.control() 16942 57288-3 [Chlamydia trachomatis rRNA [Presence] in Nasopharynx by NAA with probe detection, firth]: nCase: 36 | nCon: 5128, corr p-val: 0.4, uncorr p-val: 0.167, OR: 4.107 | model: dis_status ~ 0.003[0.0e+00] + (4.107 * mod_ant[0.167]) + (0.528 * male[0.099]) + (45.075 * sex2[0.005]) + (1.396 * age[0.007]), glm_warn [False]: nan log10 trans: False | Notes: n=5164 | DoF=4 | n iters: full : 9.00e+00, null : 7.00e+00 | Conv at last: LL change : 8.81e-13, max abs score : 7.68e-07, beta change : 7.73e-07 | Log Likes: full : -2.03e+02, null : -2.12e+02 | Method: Penalized ML | control: maxit : 2500, maxhs : 0, maxstep : 5, lconv : 1e-05, gconv : 1e-05, xconv : 1e-05, collapse : TRUE, fit : NR, call : logistf.control(maxit = n_iter) | mod control: tau : 0.5, terms.fit : NULL, call : logistf.mod.control() 16944 6356-0 [Chlamydia trachomatis DNA [Presence] in Genital specimen by NAA with probe detection, glm]: nCase: 569 | nCon: 60696, corr p-val: 0.254, uncorr p-val: 0.08, OR: 1.441 | model: dis_status ~ 0.006[4.1e-297] + (1.441 * mod_ant[0.080]) + (0.636 * male[0.010]) + (1.4e-04 * sex2[0.962]) + (1.140 * age[1.4e-04]), glm_warn [False]: nan log10 trans: False | Notes: nan dtype: object	False				False				bacteria	Chlamydiaceae		C. trachomatis
other disorders of eye and adnexa	H57	CMV	pp52	No	unk	did_not_attempt	0.8940404574999999		1.079		[0.92-1.266]		151	9278						sex, num_in_house		all		0		dis_status ~ 0.014[1.3e-41] + (1.079 * mod_ant[0.348]) + (0.670 * male[0.021]) + (1.443 * num_in_house2[0.109]) + (0.643 * num_in_house3[0.188]) + (0.829 * num_in_house4[0.570]) + (0.688 * num_in_house5[0.449]) + (3.273 * num_in_house6[0.058])		2.93	2.83	1.03	1.02	3.56	3.3					69.2	67.43			0.347910599		sex, age, num_in_house	sex1 : 2.06e-02, num_in_house2 : 1.09e-01, num_in_house3 : 1.88e-01, num_in_house4 : 5.70e-01, num_in_house5 : 4.49e-01, num_in_house6 : 5.79e-02	sex1: 0.670 [0.477-0.940], num_in_house2: 1.443 [0.922-2.257], num_in_house3: 0.643 [0.333-1.241], num_in_house4: 0.829 [0.435-1.581], num_in_house5: 0.688 [0.262-1.809], num_in_house6: 3.273 [0.961-11.141]				0 4996-5 [Cytomegalovirus DNA [Presence] in Blood by NAA with probe detection, firth]: nCase: 68 | nCon: 2077, corr p-val: 0.157, uncorr p-val: 0.037, OR: 5.859 | model: dis_status ~ 0.030[0.0e+00] + (5.859 * mod_ant[0.037]) + (1.144 * male[0.597]), glm_warn [False]: nan log10 trans: False | Notes: n=2145 | DoF=2 | n iters: full : 7.00e+00, null : 7.00e+00 | Conv at last: LL change : 2.05e-12, max abs score : 2.44e-08, beta change : 6.94e-07 | Log Likes: full : -2.96e+02, null : -2.99e+02 | Method: Penalized ML | control: maxit : 2500, maxhs : 0, maxstep : 5, lconv : 1e-05, gconv : 1e-05, xconv : 1e-05, collapse : TRUE, fit : NR, call : logistf.control(maxit = n_iter) | mod control: tau : 0.5, terms.fit : NULL, call : logistf.mod.control() 1 13949-3 [Cytomegalovirus IgG Ab [Presence] in Serum or Plasma by Immunoassay, glm]: nCase: 1282 | nCon: 61564, corr p-val: 0.175, uncorr p-val: 0.045, OR: 1.12 | model: dis_status ~ 0.022[0.0e+00] + (1.120 * mod_ant[0.045]) + (0.769 * male[4.0e-06]) + (2.844 * sex2[0.312]), glm_warn [False]: nan log10 trans: False | Notes: nan 2 49539-0 [Cytomegalovirus IgM Ab [Presence] in Serum or Plasma by Immunofluorescence, glm]: nCase: 580 | nCon: 29421, corr p-val: 0.363, uncorr p-val: 0.134, OR: 1.318 | model: dis_status ~ 0.020[0.0e+00] + (1.318 * mod_ant[0.134]) + (0.987 * male[0.878]) + (1.8e-04 * sex2[0.963]), glm_warn [False]: nan log10 trans: False | Notes: nan 3 30326-3 [Cytomegalovirus DNA [Presence] in Cerebral spinal fluid by NAA with probe detection, firth]: nCase: 122 | nCon: 5379, corr p-val: 0.398, uncorr p-val: 0.155, OR: 4.377 | model: dis_status ~ 0.024[0.0e+00] + (4.377 * mod_ant[0.155]) + (0.875 * male[0.463]) + (8.241 * sex2[0.282]), glm_warn [False]: nan log10 trans: False | Notes: n=5501 | DoF=3 | n iters: full : 7.00e+00, null : 7.00e+00 | Conv at last: LL change : 6.12e-11, max abs score : 1.40e-07, beta change : 2.51e-06 | Log Likes: full : -5.81e+02, null : -5.83e+02 | Method: Penalized ML | control: maxit : 2500, maxhs : 0, maxstep : 5, lconv : 1e-05, gconv : 1e-05, xconv : 1e-05, collapse : TRUE, fit : NR, call : logistf.control(maxit = n_iter) | mod control: tau : 0.5, terms.fit : NULL, call : logistf.mod.control() 4 24119-0 [Cytomegalovirus IgM Ab [Presence] in Serum or Plasma by Immunoassay, glm]: nCase: 1163 | nCon: 47095, corr p-val: 0.887, uncorr p-val: 0.625, OR: 1.066 | model: dis_status ~ 0.027[0.0e+00] + (1.066 * mod_ant[0.625]) + (0.844 * male[0.005]) + (1.945 * sex2[0.517]), glm_warn [False]: nan log10 trans: False | Notes: nan 5 16718-9 [Cytomegalovirus Ag [Presence] in Blood, firth]: nCase: 20 | nCon: 1569, corr p-val: 0.894, uncorr p-val: 0.665, OR: 2.003 | model: dis_status ~ 0.020[0.0e+00] + (2.003 * mod_ant[0.665]) + (0.431 * male[0.059]), glm_warn [False]: nan log10 trans: False | Notes: n=1589 | DoF=2 | n iters: full : 9.00e+00, null : 8.00e+00 | Conv at last: LL change : 1.80e-12, max abs score : 9.86e-08, beta change : 8.61e-07 | Log Likes: full : -1.04e+02, null : -1.06e+02 | Method: Penalized ML | control: maxit : 2500, maxhs : 0, maxstep : 5, lconv : 1e-05, gconv : 1e-05, xconv : 1e-05, collapse : TRUE, fit : NR, call : logistf.control(maxit = n_iter) | mod control: tau : 0.5, terms.fit : NULL, call : logistf.mod.control() 6 22244-8 [Cytomegalovirus IgG Ab [Presence] in Serum or Plasma, glm]: nCase: 640 | nCon: 40144, corr p-val: 0.966, uncorr p-val: 0.912, OR: 1.009 | model: dis_status ~ 0.018[0.0e+00] + (1.009 * mod_ant[0.912]) + (0.802 * male[0.006]) + (7.2e-05 * sex2[0.965]), glm_warn [False]: nan log10 trans: False | Notes: nan dtype: object	16948 22239-8 [Cytomegalovirus Ab [Presence] in Serum or Plasma, glm]: nCase: 83 | nCon: 5384, corr p-val: 0.563, uncorr p-val: 0.307, OR: 0.793 | model: dis_status ~ 0.018[1.5e-71] + (0.793 * mod_ant[0.307]) + (0.949 * male[0.815]) + (4.2e-06 * sex2[0.979]), glm_warn [False]: nan log10 trans: False | Notes: nan 16951 30246-3 [Cytomegalovirus DNA [Presence] in Serum or Plasma by NAA with probe detection, glm]: nCase: 282 | nCon: 8298, corr p-val: 0.966, uncorr p-val: 0.924, OR: 0.975 | model: dis_status ~ 0.038[4.1e-299] + (0.975 * mod_ant[0.924]) + (0.824 * male[0.110]), glm_warn [False]: nan log10 trans: False | Notes: nan 16952 30325-5 [Cytomegalovirus IgM Ab [Presence] in Serum or Plasma, firth]: nCase: 44 | nCon: 9687, corr p-val: 8.61e-08, uncorr p-val: 6.99e-09, OR: 0.048 | model: dis_status ~ 0.008[0.0e+00] + (0.048 * mod_ant[7.0e-09]) + (0.895 * male[0.712]), glm_warn [False]: nan log10 trans: False | Notes: n=9731 | DoF=2 | n iters: full : 1.20e+01, null : 9.00e+00 | Conv at last: LL change : 1.14e-13, max abs score : 2.05e-09, beta change : 1.21e-07 | Log Likes: full : -2.59e+02, null : -2.77e+02 | Method: Penalized ML | control: maxit : 2500, maxhs : 0, maxstep : 5, lconv : 1e-05, gconv : 1e-05, xconv : 1e-05, collapse : TRUE, fit : NR, call : logistf.control(maxit = n_iter) | mod control: tau : 0.5, terms.fit : NULL, call : logistf.mod.control() 16954 31797-4 [Cytomegalovirus Ag [Presence] in Specimen, firth]: nCase: 22 | nCon: 739, corr p-val: 0.073, uncorr p-val: 0.015, OR: 0.251 | model: dis_status ~ 0.049[0.0e+00] + (0.251 * mod_ant[0.015]) + (0.753 * male[0.504]), glm_warn [False]: nan log10 trans: False | Notes: n=761 | DoF=2 | n iters: full : 9.00e+00, null : 7.00e+00 | Conv at last: LL change : 2.13e-13, max abs score : 1.90e-08, beta change : 3.99e-07 | Log Likes: full : -9.32e+01, null : -9.65e+01 | Method: Penalized ML | control: maxit : 2500, maxhs : 0, maxstep : 5, lconv : 1e-05, gconv : 1e-05, xconv : 1e-05, collapse : TRUE, fit : NR, call : logistf.control(maxit = n_iter) | mod control: tau : 0.5, terms.fit : NULL, call : logistf.mod.control() 16958 82189-2 [Cytomegalovirus DNA [Presence] in Cerebral spinal fluid by NAA with non-probe detection, firth]: nCase: 425 | nCon: 22259, corr p-val: 0.939, uncorr p-val: 0.869, OR: 0.797 | model: dis_status ~ 0.022[0.0e+00] + (0.797 * mod_ant[0.869]) + (0.753 * male[0.004]) + (1.578 * sex2[0.767]), glm_warn [False]: nan log10 trans: False | Notes: n=22684 | DoF=3 | n iters: full : 8.00e+00, null : 7.00e+00 | Conv at last: LL change : -9.09e-13, max abs score : 1.14e-09, beta change : 4.17e-08 | Log Likes: full : -2.10e+03, null : -2.11e+03 | Method: Penalized ML | control: maxit : 2500, maxhs : 0, maxstep : 5, lconv : 1e-05, gconv : 1e-05, xconv : 1e-05, collapse : TRUE, fit : NR, call : logistf.control(maxit = n_iter) | mod control: tau : 0.5, terms.fit : NULL, call : logistf.mod.control() dtype: object	False				False				virus	Herpesviridae	Betaherpesvirinae	betaherpesvirus 5
other disorders of eye and adnexa	H57	EBV	VCA_p18	No	unk	did_not_attempt	0.8940404574999999		0.877		[0.708-1.087]		151	9278						sex, num_in_house		all		0		dis_status ~ 0.028[1.1e-15] + (0.877 * mod_ant[0.231]) + (0.660 * male[0.016]) + (1.457 * num_in_house2[0.100]) + (0.645 * num_in_house3[0.192]) + (0.827 * num_in_house4[0.564]) + (0.697 * num_in_house5[0.465]) + (3.309 * num_in_house6[0.056])		3.65	3.7	0.8	0.65	3.86	3.87					69.2	67.43			0.231480209		sex, num_in_house	sex1 : 1.64e-02, num_in_house2 : 9.97e-02, num_in_house3 : 1.92e-01, num_in_house4 : 5.64e-01, num_in_house5 : 4.65e-01, num_in_house6 : 5.56e-02	sex1: 0.660 [0.47-0.927], num_in_house2: 1.457 [0.931-2.280], num_in_house3: 0.645 [0.334-1.247], num_in_house4: 0.827 [0.434-1.576], num_in_house5: 0.697 [0.265-1.833], num_in_house6: 3.309 [0.972-11.269]				0 7883-2 [Epstein Barr virus nuclear IgG Ab [Presence] in Serum, glm]: nCase: 257 | nCon: 22232, corr p-val: 0.026, uncorr p-val: 3.54e-03, OR: 0.662 | model: dis_status ~ 0.020[3.1e-204] + (0.662 * mod_ant[0.004]) + (0.587 * male[4.6e-05]) + (2.6e-04 * sex2[0.971]), glm_warn [False]: nan log10 trans: False | Notes: nan 1 24115-8 [Epstein Barr virus capsid IgM Ab [Presence] in Serum by Immunoassay, glm]: nCase: 827 | nCon: 48225, corr p-val: 0.126, uncorr p-val: 0.028, OR: 0.69 | model: dis_status ~ 0.019[0.0e+00] + (0.690 * mod_ant[0.028]) + (0.904 * male[0.149]) + (1.3e-06 * sex2[0.937]), glm_warn [False]: nan log10 trans: False | Notes: nan 2 5002-1 [Epstein Barr virus DNA [Presence] in Blood by NAA with probe detection, glm]: nCase: 142 | nCon: 3757, corr p-val: 0.165, uncorr p-val: 0.04, OR: 0.47 | model: dis_status ~ 0.044[5.8e-149] + (0.470 * mod_ant[0.040]) + (0.852 * male[0.349]), glm_warn [False]: nan log10 trans: False | Notes: nan 3 5005-4 [Epstein Barr virus DNA [Presence] in Specimen by NAA with probe detection, glm]: nCase: 306 | nCon: 12348, corr p-val: 0.398, uncorr p-val: 0.153, OR: 0.771 | model: dis_status ~ 0.028[0.0e+00] + (0.771 * mod_ant[0.153]) + (0.865 * male[0.210]) + (1.3e-04 * sex2[0.978]), glm_warn [False]: nan log10 trans: False | Notes: nan 4 30340-4 [Epstein Barr virus capsid IgM Ab [Presence] in Serum, glm]: nCase: 852 | nCon: 38351, corr p-val: 0.435, uncorr p-val: 0.192, OR: 0.849 | model: dis_status ~ 0.026[0.0e+00] + (0.849 * mod_ant[0.192]) + (0.698 * male[3.6e-07]) + (1.4e-04 * sex2[0.947]), glm_warn [False]: nan log10 trans: False | Notes: nan 5 33395-5 [Epstein Barr virus capsid Ab [Presence] in Serum, glm]: nCase: 68 | nCon: 921, corr p-val: 0.774, uncorr p-val: 0.498, OR: 0.831 | model: dis_status ~ 0.077[1.6e-22] + (0.831 * mod_ant[0.498]) + (1.225 * male[0.424]), glm_warn [False]: nan log10 trans: False | Notes: nan 6 49178-7 [Epstein Barr virus Ab [Presence] in Serum, glm]: nCase: 148 | nCon: 53722, corr p-val: 0.887, uncorr p-val: 0.645, OR: 0.87 | model: dis_status ~ 0.003[0.0e+00] + (0.870 * mod_ant[0.645]) + (0.539 * male[0.001]) + (2.0e-05 * sex2[0.972]), glm_warn [False]: nan log10 trans: False | Notes: nan 7 22295-0 [Epstein Barr virus early IgG Ab [Presence] in Serum, glm]: nCase: 264 | nCon: 10201, corr p-val: 0.939, uncorr p-val: 0.774, OR: 0.955 | model: dis_status ~ 0.027[0.0e+00] + (0.955 * mod_ant[0.774]) + (0.886 * male[0.340]) + (1.3e-04 * sex2[0.969]), glm_warn [False]: nan log10 trans: False | Notes: nan 8 23858-4 [Epstein Barr virus DNA [Presence] in Cerebral spinal fluid by NAA with probe detection, firth]: nCase: 88 | nCon: 2004, corr p-val: 0.939, uncorr p-val: 0.831, OR: 0.84 | model: dis_status ~ 0.057[0.0e+00] + (0.840 * mod_ant[0.831]) + (0.568 * male[0.010]) + (5.820 * sex2[0.362]), glm_warn [False]: nan log10 trans: False | Notes: n=2092 | DoF=3 | n iters: full : 7.00e+00, null : 6.00e+00 | Conv at last: LL change : 6.99e-12, max abs score : 9.12e-08, beta change : 8.36e-07 | Log Likes: full : -3.59e+02, null : -3.63e+02 | Method: Penalized ML | control: maxit : 2500, maxhs : 0, maxstep : 5, lconv : 1e-05, gconv : 1e-05, xconv : 1e-05, collapse : TRUE, fit : NR, call : logistf.control(maxit = n_iter) | mod control: tau : 0.5, terms.fit : NULL, call : logistf.mod.control() dtype: object	16960 22296-8 [Epstein Barr virus nuclear Ab [Presence] in Serum, glm]: nCase: 242 | nCon: 11876, corr p-val: 0.032, uncorr p-val: 4.96e-03, OR: 1.5 | model: dis_status ~ 0.017[5.3e-198] + (1.500 * mod_ant[0.005]) + (0.826 * male[0.144]) + (2.3e-05 * sex2[0.971]), glm_warn [False]: nan log10 trans: False | Notes: nan 16962 24114-1 [Epstein Barr virus capsid IgG Ab [Presence] in Serum by Immunoassay, glm]: nCase: 1300 | nCon: 76125, corr p-val: 0.577, uncorr p-val: 0.335, OR: 1.084 | model: dis_status ~ 0.018[0.0e+00] + (1.084 * mod_ant[0.335]) + (0.826 * male[6.6e-04]) + (3.4e-06 * sex2[0.905]), glm_warn [False]: nan log10 trans: False | Notes: nan 16967 40751-0 [Epstein Barr virus capsid IgM Ab [Presence] in Serum by Immunofluorescence, glm]: nCase: 211 | nCon: 6260, corr p-val: 0.363, uncorr p-val: 0.134, OR: 1.53 | model: dis_status ~ 0.037[1.7e-291] + (1.530 * mod_ant[0.134]) + (0.753 * male[0.050]), glm_warn [False]: nan log10 trans: False | Notes: nan 16968 40752-8 [Epstein Barr virus early IgG Ab [Presence] in Serum by Immunoassay, glm]: nCase: 445 | nCon: 17927, corr p-val: 0.92, uncorr p-val: 0.724, OR: 1.04 | model: dis_status ~ 0.027[6.5e-255] + (1.040 * mod_ant[0.724]) + (0.771 * male[0.007]) + (3.3e-04 * sex2[0.968]), glm_warn [False]: nan log10 trans: False | Notes: nan 16972 5156-5 [Epstein Barr virus nuclear IgG Ab [Presence] in Serum by Immunoassay, glm]: nCase: 333 | nCon: 14247, corr p-val: 0.254, uncorr p-val: 0.079, OR: 1.28 | model: dis_status ~ 0.020[2.0e-180] + (1.280 * mod_ant[0.079]) + (0.907 * male[0.380]) + (6.1e-05 * sex2[0.962]), glm_warn [False]: nan log10 trans: False | Notes: nan 16973 59183-4 [Epstein Barr virus early diffuse IgG Ab [Presence] in Serum, glm]: nCase: 209 | nCon: 14005, corr p-val: 0.036, uncorr p-val: 6.10e-03, OR: 1.536 | model: dis_status ~ 0.014[0.0e+00] + (1.536 * mod_ant[0.006]) + (0.916 * male[0.533]) + (2.5e-04 * sex2[0.980]), glm_warn [False]: nan log10 trans: False | Notes: nan dtype: object	False				False				virus	Herpesviridae		gammaherpesvirus 4
other disorders of eye and adnexa	H57	HBV	HBc	No	unk	did_not_attempt	0.8940404574999999		0.844		[0.643-1.107]		151	9278						sex, num_in_house		all		0		dis_status ~ 0.019[2.8e-70] + (0.844 * mod_ant[0.220]) + (0.671 * male[0.021]) + (1.441 * num_in_house2[0.110]) + (0.640 * num_in_house3[0.184]) + (0.822 * num_in_house4[0.551]) + (0.701 * num_in_house5[0.471]) + (3.398 * num_in_house6[0.051])		0.6	0.67	0.53	0.64	0.6	0.7					69.2	67.43			0.219992409		sex, num_in_house	sex1 : 2.10e-02, num_in_house2 : 1.10e-01, num_in_house3 : 1.84e-01, num_in_house4 : 5.51e-01, num_in_house5 : 4.71e-01, num_in_house6 : 5.05e-02	sex1: 0.671 [0.478-0.942], num_in_house2: 1.441 [0.921-2.255], num_in_house3: 0.640 [0.331-1.236], num_in_house4: 0.822 [0.431-1.566], num_in_house5: 0.701 [0.267-1.842], num_in_house6: 3.398 [0.997-11.577]				0 31204-1 [Hepatitis B virus core IgM Ab [Presence] in Serum, glm]: nCase: 2866 | nCon: 1771652, corr p-val: 2.47e-11, uncorr p-val: 1.23e-12, OR: 0.149 | model: dis_status ~ 0.002[0.0e+00] + (0.149 * mod_ant[1.2e-12]) + (1.162 * male[7.5e-05]) + (9.6e-04 * sex2[0.908]), glm_warn [False]: nan log10 trans: False | Notes: nan 1 33463-1 [Hepatitis B virus e IgG Ab [Presence] in Serum by Immunoassay, firth]: nCase: 59 | nCon: 2632, corr p-val: 0.171, uncorr p-val: 0.043, OR: 0.331 | model: dis_status ~ 0.027[0.0e+00] + (0.331 * mod_ant[0.043]) + (0.820 * male[0.450]), glm_warn [False]: nan log10 trans: False | Notes: n=2691 | DoF=2 | n iters: full : 9.00e+00, null : 7.00e+00 | Conv at last: LL change : -5.68e-14, max abs score : 1.82e-09, beta change : 9.29e-08 | Log Likes: full : -2.77e+02, null : -2.79e+02 | Method: Penalized ML | control: maxit : 2500, maxhs : 0, maxstep : 5, lconv : 1e-05, gconv : 1e-05, xconv : 1e-05, collapse : TRUE, fit : NR, call : logistf.control(maxit = n_iter) | mod control: tau : 0.5, terms.fit : NULL, call : logistf.mod.control() 2 83100-8 [Hepatitis B virus core IgG+IgM Ab [Presence] in Serum or Plasma by Immunoassay, firth]: nCase: 44 | nCon: 3924, corr p-val: 0.221, uncorr p-val: 0.062, OR: 0.152 | model: dis_status ~ 0.014[0.0e+00] + (0.152 * mod_ant[0.062]) + (0.787 * male[0.427]), glm_warn [False]: nan log10 trans: False | Notes: n=3968 | DoF=2 | n iters: full : 1.00e+01, null : 8.00e+00 | Conv at last: LL change : 9.66e-13, max abs score : 1.11e-08, beta change : 2.02e-06 | Log Likes: full : -2.36e+02, null : -2.38e+02 | Method: Penalized ML | control: maxit : 2500, maxhs : 0, maxstep : 5, lconv : 1e-05, gconv : 1e-05, xconv : 1e-05, collapse : TRUE, fit : NR, call : logistf.control(maxit = n_iter) | mod control: tau : 0.5, terms.fit : NULL, call : logistf.mod.control() 3 29610-3 [Hepatitis B virus DNA [Presence] in Serum or Plasma by NAA with probe detection, glm]: nCase: 379 | nCon: 11231, corr p-val: 0.4, uncorr p-val: 0.166, OR: 0.836 | model: dis_status ~ 0.038[0.0e+00] + (0.836 * mod_ant[0.166]) + (0.858 * male[0.145]) + (2.5e-04 * sex2[0.966]), glm_warn [False]: nan log10 trans: False | Notes: nan 4 5196-1 [Hepatitis B virus surface Ag [Presence] in Serum or Plasma by Immunoassay, glm]: nCase: 25502 | nCon: 1553530, corr p-val: 0.732, uncorr p-val: 0.453, OR: 0.948 | model: dis_status ~ 0.016[0.0e+00] + (0.948 * mod_ant[0.453]) + (1.026 * male[0.060]) + (0.108 * sex2[0.002]), glm_warn [False]: nan log10 trans: False | Notes: nan 5 13952-7 [Hepatitis B virus core Ab [Presence] in Serum or Plasma by Immunoassay, glm]: nCase: 8001 | nCon: 412107, corr p-val: 0.816, uncorr p-val: 0.541, OR: 0.978 | model: dis_status ~ 0.022[0.0e+00] + (0.978 * mod_ant[0.541]) + (0.774 * male[4.5e-29]) + (0.059 * sex2[0.005]), glm_warn [False]: nan log10 trans: False | Notes: nan 6 13954-3 [Hepatitis B virus e Ag [Presence] in Serum or Plasma by Immunoassay, glm]: nCase: 1269 | nCon: 60334, corr p-val: 0.887, uncorr p-val: 0.639, OR: 0.949 | model: dis_status ~ 0.023[0.0e+00] + (0.949 * mod_ant[0.639]) + (0.837 * male[0.002]) + (7.6e-06 * sex2[0.935]), glm_warn [False]: nan log10 trans: False | Notes: nan dtype: object	16984 13953-5 [Hepatitis B virus e Ab [Presence] in Serum or Plasma by Immunoassay, glm]: nCase: 836 | nCon: 40477, corr p-val: 0.062, uncorr p-val: 0.012, OR: 1.207 | model: dis_status ~ 0.021[0.0e+00] + (1.207 * mod_ant[0.012]) + (0.865 * male[0.038]) + (7.9e-06 * sex2[0.935]), glm_warn [False]: nan log10 trans: False | Notes: nan 16986 16933-4 [Hepatitis B virus core Ab [Presence] in Serum, glm]: nCase: 4812 | nCon: 211009, corr p-val: 2.21e-63, uncorr p-val: 5.53e-65, OR: 1.886 | model: dis_status ~ 0.024[0.0e+00] + (1.886 * mod_ant[5.5e-65]) + (0.733 * male[8.1e-26]) + (4.2e-05 * sex2[0.903]), glm_warn [False]: nan log10 trans: False | Notes: nan 16987 22322-2 [Hepatitis B virus surface Ab [Presence] in Serum, glm]: nCase: 10472 | nCon: 1932031, corr p-val: 6.29e-245, uncorr p-val: 3.93e-247, OR: 1.991 | model: dis_status ~ 0.004[0.0e+00] + (1.991 * mod_ant[3.9e-247]) + (1.077 * male[2.1e-04]) + (0.769 * sex2[0.794]), glm_warn [False]: nan log10 trans: False | Notes: nan 16988 24113-3 [Hepatitis B virus core IgM Ab [Presence] in Serum or Plasma by Immunoassay, glm]: nCase: 6927 | nCon: 376780, corr p-val: 0.906, uncorr p-val: 0.685, OR: 1.059 | model: dis_status ~ 0.020[0.0e+00] + (1.059 * mod_ant[0.685]) + (0.802 * male[2.0e-19]) + (0.525 * sex2[0.365]), glm_warn [False]: nan log10 trans: False | Notes: nan 16991 32685-0 [Hepatitis B virus core IgG Ab [Presence] in Serum, glm]: nCase: 1989 | nCon: 66604, corr p-val: 9.48e-03, uncorr p-val: 1.18e-03, OR: 1.272 | model: dis_status ~ 0.034[0.0e+00] + (1.272 * mod_ant[0.001]) + (0.723 * male[2.7e-12]) + (9.9e-05 * sex2[0.945]), glm_warn [False]: nan log10 trans: False | Notes: nan 16993 48070-7 [Hepatitis B virus surface IgG Ab [Presence] in Serum by Immunoassay, glm]: nCase: 31 | nCon: 2635, corr p-val: 0.048, uncorr p-val: 8.72e-03, OR: 2.595 | model: dis_status ~ 0.008[4.3e-46] + (2.595 * mod_ant[0.009]) + (0.946 * male[0.879]), glm_warn [False]: nan log10 trans: False | Notes: nan 16994 51914-0 [Hepatitis B virus core IgG+IgM Ab [Presence] in Serum, glm]: nCase: 4598 | nCon: 154201, corr p-val: 1.75e-27, uncorr p-val: 6.57e-29, OR: 1.511 | model: dis_status ~ 0.033[0.0e+00] + (1.511 * mod_ant[6.6e-29]) + (0.715 * male[1.2e-28]) + (1.0e-04 * sex2[0.910]), glm_warn [False]: nan log10 trans: False | Notes: nan 16995 5195-3 [Hepatitis B virus surface Ag [Presence] in Serum, glm]: nCase: 26364 | nCon: 3465037, corr p-val: 1.04e-50, uncorr p-val: 3.24e-52, OR: 2.251 | model: dis_status ~ 0.008[0.0e+00] + (2.251 * mod_ant[3.2e-52]) + (0.856 * male[1.2e-30]) + (0.525 * sex2[0.520]), glm_warn [False]: nan log10 trans: False | Notes: nan 16997 65633-0 [Hepatitis B virus surface Ag [Presence] in Serum or Plasma by Confirmatory method, glm]: nCase: 188 | nCon: 21726, corr p-val: 5.59e-11, uncorr p-val: 3.15e-12, OR: 3.554 | model: dis_status ~ 0.006[0.0e+00] + (3.554 * mod_ant[3.1e-12]) + (0.764 * male[0.213]), glm_warn [False]: nan log10 trans: False | Notes: nan dtype: object	False				False				virus	Hepadnaviridae		Hepatitis B virus
other disorders of eye and adnexa	H57	HCV	NS3	No	unk	did_not_attempt	0.8940404574999999		0.922		[0.692-1.228]		151	9278						sex		all		0		dis_status ~ 0.021[1.3e-69] + (0.922 * mod_ant[0.578]) + (0.666 * male[0.019])		1.34	1.37	0.53	0.55	1.49	1.49					69.2	67.43			0.577947363		sex	sex1 : 1.86e-02	sex1: 0.666 [0.475-0.934]				0 5199-5 [Hepatitis C virus Ab [Presence] in Serum by Immunoblot, glm]: nCase: 50 | nCon: 1610, corr p-val: 0.384, uncorr p-val: 0.144, OR: 0.61 | model: dis_status ~ 0.033[1.6e-55] + (0.610 * mod_ant[0.144]) + (1.139 * male[0.655]), glm_warn [False]: nan log10 trans: False | Notes: nan 1 40726-2 [Hepatitis C virus IgG Ab [Presence] in Serum or Plasma by Immunoassay, firth]: nCase: 146 | nCon: 7794, corr p-val: 0.973, uncorr p-val: 0.948, OR: 0.959 | model: dis_status ~ 0.018[0.0e+00] + (0.959 * mod_ant[0.948]) + (1.149 * male[0.404]) + (11.347 * sex2[0.231]), glm_warn [False]: nan log10 trans: False | Notes: n=7940 | DoF=3 | n iters: full : 7.00e+00, null : 7.00e+00 | Conv at last: LL change : 1.13e-09, max abs score : 7.54e-07, beta change : 6.80e-06 | Log Likes: full : -7.24e+02, null : -7.25e+02 | Method: Penalized ML | control: maxit : 2500, maxhs : 0, maxstep : 5, lconv : 1e-05, gconv : 1e-05, xconv : 1e-05, collapse : TRUE, fit : NR, call : logistf.control(maxit = n_iter) | mod control: tau : 0.5, terms.fit : NULL, call : logistf.mod.control() dtype: object	17000 13955-0 [Hepatitis C virus Ab [Presence] in Serum or Plasma by Immunoassay, glm]: nCase: 27154 | nCon: 4039203, corr p-val: 1.79e-119, uncorr p-val: 2.24e-121, OR: 2.007 | model: dis_status ~ 0.006[0.0e+00] + (2.007 * mod_ant[2.2e-121]) + (1.032 * male[0.012]) + (7.0e-05 * sex2[0.633]), glm_warn [False]: nan log10 trans: False | Notes: nan 17001 16128-1 [Hepatitis C virus Ab [Presence] in Serum, glm]: nCase: 21755 | nCon: 1185820, corr p-val: 3.37e-66, uncorr p-val: 6.31e-68, OR: 1.508 | model: dis_status ~ 0.019[0.0e+00] + (1.508 * mod_ant[6.3e-68]) + (0.841 * male[9.9e-35]) + (0.646 * sex2[0.451]), glm_warn [False]: nan log10 trans: False | Notes: nan 17002 16129-9 [Hepatitis C virus IgG Ab [Presence] in Serum, glm]: nCase: 2950 | nCon: 89647, corr p-val: 0.939, uncorr p-val: 0.817, OR: 1.027 | model: dis_status ~ 0.035[0.0e+00] + (1.027 * mod_ant[0.817]) + (0.838 * male[5.1e-06]), glm_warn [False]: nan log10 trans: False | Notes: nan 17004 5012-0 [Hepatitis C virus RNA [Presence] in Specimen by NAA with probe detection, glm]: nCase: 51 | nCon: 4241, corr p-val: 0.939, uncorr p-val: 0.771, OR: 1.106 | model: dis_status ~ 0.021[4.0e-100] + (1.106 * mod_ant[0.771]) + (0.339 * male[5.0e-04]) + (5.4e-08 * sex2[0.982]), glm_warn [False]: nan log10 trans: False | Notes: nan 17006 72376-7 [Hepatitis C virus Ab [Presence] in Serum, Plasma or Blood by Rapid immunoassay, glm]: nCase: 669 | nCon: 21485, corr p-val: 0.084, uncorr p-val: 0.018, OR: 1.489 | model: dis_status ~ 0.045[0.0e+00] + (1.489 * mod_ant[0.018]) + (0.549 * male[5.5e-14]) + (1.0e-05 * sex2[0.956]), glm_warn [False]: nan log10 trans: False | Notes: nan dtype: object	False				False				virus	Flaviviridae		Hepacivirus C
other disorders of eye and adnexa	H57	HHV-6	IE1A	No	unk	did_not_attempt	0.8940404574999999		0.778		[0.547-1.106]		151	9278						sex, age		all		0		dis_status ~ 0.005[8.5e-11] + (0.778 * mod_ant[0.161]) + (0.662 * male[0.017]) + (1.341 * age[0.006])		2.24	2.29	0.53	0.44	2.28	2.3					69.2	67.43			0.161412226		sex, age	sex1 : 1.69e-02, age : 5.79e-03	sex1: 0.662 [0.472-0.928], age: 1.341 [1.089-1.652]				0 33941-6 [Herpes virus 6 DNA [Presence] in Blood by NAA with probe detection, firth]: nCase: 51 | nCon: 756, corr p-val: 0.415, uncorr p-val: 0.176, OR: 0.222 | model: dis_status ~ 0.074[0.0e+00] + (0.222 * mod_ant[0.176]) + (1.159 * male[0.612]) + (0.958 * age[0.550]), glm_warn [False]: nan log10 trans: False | Notes: n=807 | DoF=3 | n iters: full : 7.00e+00, null : 5.00e+00 | Conv at last: LL change : -1.14e-13, max abs score : 1.31e-08, beta change : 6.28e-07 | Log Likes: full : -1.83e+02, null : -1.84e+02 | Method: Penalized ML | control: maxit : 2500, maxhs : 0, maxstep : 5, lconv : 1e-05, gconv : 1e-05, xconv : 1e-05, collapse : TRUE, fit : NR, call : logistf.control(maxit = n_iter) | mod control: tau : 0.5, terms.fit : NULL, call : logistf.mod.control() 1 33942-4 [Herpes virus 6 DNA [Presence] in Cerebral spinal fluid by NAA with probe detection, firth]: nCase: 166 | nCon: 5538, corr p-val: 0.903, uncorr p-val: 0.677, OR: 0.72 | model: dis_status ~ 0.029[0.0e+00] + (0.720 * mod_ant[0.677]) + (0.729 * male[0.046]) + (6.773 * sex2[0.320]) + (1.044 * age[0.215]), glm_warn [False]: nan log10 trans: False | Notes: n=5704 | DoF=4 | n iters: full : 6.00e+00, null : 6.00e+00 | Conv at last: LL change : 4.22e-10, max abs score : 5.62e-06, beta change : 9.81e-06 | Log Likes: full : -7.41e+02, null : -7.44e+02 | Method: Penalized ML | control: maxit : 2500, maxhs : 0, maxstep : 5, lconv : 1e-05, gconv : 1e-05, xconv : 1e-05, collapse : TRUE, fit : NR, call : logistf.control(maxit = n_iter) | mod control: tau : 0.5, terms.fit : NULL, call : logistf.mod.control() dtype: object	17007 29495-9 [Herpes virus 6 DNA [Presence] in Specimen by NAA with probe detection, firth]: nCase: 54 | nCon: 3050, corr p-val: 0.973, uncorr p-val: 0.944, OR: 1.037 | model: dis_status ~ 0.008[0.0e+00] + (1.037 * mod_ant[0.944]) + (0.788 * male[0.384]) + (39.375 * sex2[0.112]) + (1.285 * age[2.5e-05]), glm_warn [False]: nan log10 trans: False | Notes: n=3104 | DoF=4 | n iters: full : 8.00e+00, null : 6.00e+00 | Conv at last: LL change : 6.25e-13, max abs score : 4.27e-07, beta change : 3.12e-07 | Log Likes: full : -2.57e+02, null : -2.67e+02 | Method: Penalized ML | control: maxit : 2500, maxhs : 0, maxstep : 5, lconv : 1e-05, gconv : 1e-05, xconv : 1e-05, collapse : TRUE, fit : NR, call : logistf.control(maxit = n_iter) | mod control: tau : 0.5, terms.fit : NULL, call : logistf.mod.control() dtype: object	False				False				virus	Herpesviridae	Betaherpesvirinae	betaherpesvirus 6
other disorders of eye and adnexa	H57	HHV-7	U14	No	unk	did_not_attempt	0.8940404574999999		0.885		[0.613-1.278]		151	9278						sex, age		all		0		dis_status ~ 0.004[1.4e-09] + (0.885 * mod_ant[0.516]) + (0.644 * male[0.012]) + (1.331 * age[0.007])		2.73	2.74	0.4	0.44	2.7	2.78					69.2	67.43			0.516072659		sex, age	sex1 : 1.18e-02, age : 7.08e-03	sex1: 0.644 [0.457-0.907], age: 1.331 [1.081-1.639]						False				False				virus	Herpesviridae	Betaherpesvirinae	betaherpesvirus 7
other disorders of eye and adnexa	H57	HIV	gag	No	unk	did_not_attempt	0.8940404574999999		0.925		[0.683-1.251]		151	9278						sex		all		0		dis_status ~ 0.022[1.2e-41] + (0.925 * mod_ant[0.612]) + (0.665 * male[0.018])		1.72	1.75	0.53	0.53	1.77	1.74					69.2	67.43			0.612374712		sex	sex1 : 1.80e-02	sex1: 0.665 [0.474-0.932]				0 9664-4 [HIV 1 p24 Ab [Presence] in Serum by Immunoblot, glm]: nCase: 148 | nCon: 6670, corr p-val: 0.249, uncorr p-val: 0.073, OR: 0.68 | model: dis_status ~ 0.025[2.6e-203] + (0.680 * mod_ant[0.073]) + (0.899 * male[0.527]) + (2.8e-06 * sex2[0.978]), glm_warn [False]: nan log10 trans: False | Notes: nan 1 25835-0 [HIV 1 RNA [Presence] in Serum or Plasma by NAA with probe detection, glm]: nCase: 257 | nCon: 16983, corr p-val: 0.435, uncorr p-val: 0.201, OR: 0.794 | model: dis_status ~ 0.015[0.0e+00] + (0.794 * mod_ant[0.201]) + (1.116 * male[0.398]) + (3.5e-05 * sex2[0.971]), glm_warn [False]: nan log10 trans: False | Notes: nan 2 12859-5 [HIV 1 p18 Ab [Presence] in Serum by Immunoblot, glm]: nCase: 83 | nCon: 4133, corr p-val: 0.623, uncorr p-val: 0.374, OR: 0.767 | model: dis_status ~ 0.025[2.4e-142] + (0.767 * mod_ant[0.374]) + (0.702 * male[0.124]) + (5.2e-05 * sex2[0.985]), glm_warn [False]: nan log10 trans: False | Notes: nan 3 9660-2 [HIV 1 gp160 Ab [Presence] in Serum by Immunoblot, glm]: nCase: 22 | nCon: 1145, corr p-val: 0.758, uncorr p-val: 0.477, OR: 0.724 | model: dis_status ~ 0.022[1.6e-28] + (0.724 * mod_ant[0.477]) + (0.962 * male[0.930]), glm_warn [False]: nan log10 trans: False | Notes: nan 4 9666-9 [HIV 1 p31 Ab [Presence] in Serum by Immunoblot, glm]: nCase: 22 | nCon: 1135, corr p-val: 0.887, uncorr p-val: 0.633, OR: 0.805 | model: dis_status ~ 0.022[7.8e-29] + (0.805 * mod_ant[0.633]) + (0.941 * male[0.890]), glm_warn [False]: nan log10 trans: False | Notes: nan 5 9668-5 [HIV 1 p55 Ab [Presence] in Serum by Immunoblot, glm]: nCase: 21 | nCon: 1137, corr p-val: 0.887, uncorr p-val: 0.649, OR: 0.805 | model: dis_status ~ 0.022[8.6e-30] + (0.805 * mod_ant[0.649]) + (0.867 * male[0.751]), glm_warn [False]: nan log10 trans: False | Notes: nan 6 12856-1 [HIV 1 p65 Ab [Presence] in Serum by Immunoblot, glm]: nCase: 21 | nCon: 1131, corr p-val: 0.907, uncorr p-val: 0.692, OR: 0.828 | model: dis_status ~ 0.021[6.6e-30] + (0.828 * mod_ant[0.692]) + (0.878 * male[0.773]), glm_warn [False]: nan log10 trans: False | Notes: nan 7 48023-6 [HIV 1 proviral DNA [Presence] in Serum or Plasma by NAA with probe detection, firth]: nCase: 19 | nCon: 765, corr p-val: 0.92, uncorr p-val: 0.735, OR: 0.754 | model: dis_status ~ 0.026[0.0e+00] + (0.754 * mod_ant[0.735]) + (1.121 * male[0.803]) + (7.776 * sex2[0.297]), glm_warn [False]: nan log10 trans: False | Notes: n=784 | DoF=3 | n iters: full : 8.00e+00, null : 7.00e+00 | Conv at last: LL change : 2.13e-13, max abs score : 1.68e-08, beta change : 4.61e-07 | Log Likes: full : -8.78e+01, null : -8.85e+01 | Method: Penalized ML | control: maxit : 2500, maxhs : 0, maxstep : 5, lconv : 1e-05, gconv : 1e-05, xconv : 1e-05, collapse : TRUE, fit : NR, call : logistf.control(maxit = n_iter) | mod control: tau : 0.5, terms.fit : NULL, call : logistf.mod.control() 8 5221-7 [HIV 1 Ab [Presence] in Serum or Plasma by Immunoblot, glm]: nCase: 163 | nCon: 6095, corr p-val: 0.92, uncorr p-val: 0.723, OR: 0.941 | model: dis_status ~ 0.031[2.2e-129] + (0.941 * mod_ant[0.723]) + (0.846 * male[0.325]) + (1.2e-04 * sex2[0.978]), glm_warn [False]: nan log10 trans: False | Notes: nan 9 7917-8 [HIV 1 Ab [Presence] in Serum, firth]: nCase: 440 | nCon: 25805, corr p-val: 0.939, uncorr p-val: 0.864, OR: 0.898 | model: dis_status ~ 0.016[0.0e+00] + (0.898 * mod_ant[0.864]) + (1.294 * male[0.013]) + (1.368 * sex2[0.835]), glm_warn [False]: nan log10 trans: False | Notes: n=26245 | DoF=3 | n iters: full : 8.00e+00, null : 7.00e+00 | Conv at last: LL change : 1.82e-11, max abs score : 2.88e-07, beta change : 4.84e-06 | Log Likes: full : -2.23e+03, null : -2.23e+03 | Method: Penalized ML | control: maxit : 2500, maxhs : 0, maxstep : 5, lconv : 1e-05, gconv : 1e-05, xconv : 1e-05, collapse : TRUE, fit : NR, call : logistf.control(maxit = n_iter) | mod control: tau : 0.5, terms.fit : NULL, call : logistf.mod.control() 10 9661-0 [HIV 1 gp120 Ab [Presence] in Serum by Immunoblot, glm]: nCase: 23 | nCon: 1143, corr p-val: 0.939, uncorr p-val: 0.846, OR: 0.918 | model: dis_status ~ 0.021[1.3e-29] + (0.918 * mod_ant[0.846]) + (0.996 * male[0.992]), glm_warn [False]: nan log10 trans: False | Notes: nan 11 5017-9 [HIV 1 RNA [Presence] in Blood by NAA with probe detection, firth]: nCase: 63 | nCon: 3703, corr p-val: 0.987, uncorr p-val: 0.987, OR: 0.987 | model: dis_status ~ 0.015[0.0e+00] + (0.987 * mod_ant[0.987]) + (1.296 * male[0.317]) + (7.789 * sex2[0.288]), glm_warn [False]: nan log10 trans: False | Notes: n=3766 | DoF=3 | n iters: full : 8.00e+00, null : 7.00e+00 | Conv at last: LL change : 3.66e-11, max abs score : 4.08e-07, beta change : 8.75e-06 | Log Likes: full : -3.17e+02, null : -3.18e+02 | Method: Penalized ML | control: maxit : 2500, maxhs : 0, maxstep : 5, lconv : 1e-05, gconv : 1e-05, xconv : 1e-05, collapse : TRUE, fit : NR, call : logistf.control(maxit = n_iter) | mod control: tau : 0.5, terms.fit : NULL, call : logistf.mod.control() dtype: object	17014 18396-2 [HIV 1 p24 Ag [Presence] in Serum or Plasma by Immunoassay, glm]: nCase: 1086 | nCon: 90107, corr p-val: 0.21, uncorr p-val: 0.055, OR: 2.217 | model: dis_status ~ 0.013[0.0e+00] + (2.217 * mod_ant[0.055]) + (0.792 * male[3.8e-04]) + (2.7e-04 * sex2[0.943]), glm_warn [False]: nan log10 trans: False | Notes: nan 17015 24012-7 [HIV 1 Ag [Presence] in Serum, firth]: nCase: 1113 | nCon: 32590, corr p-val: 0.549, uncorr p-val: 0.295, OR: 1.883 | model: dis_status ~ 0.041[0.0e+00] + (1.883 * mod_ant[0.295]) + (0.637 * male[8.8e-13]) + (8.197 * sex2[0.292]), glm_warn [False]: nan log10 trans: False | Notes: n=33703 | DoF=3 | n iters: full : 7.00e+00, null : 7.00e+00 | Conv at last: LL change : 3.64e-12, max abs score : 1.79e-08, beta change : 4.58e-07 | Log Likes: full : -4.86e+03, null : -4.89e+03 | Method: Penalized ML | control: maxit : 2500, maxhs : 0, maxstep : 5, lconv : 1e-05, gconv : 1e-05, xconv : 1e-05, collapse : TRUE, fit : NR, call : logistf.control(maxit = n_iter) | mod control: tau : 0.5, terms.fit : NULL, call : logistf.mod.control() 17017 29893-5 [HIV 1 Ab [Presence] in Serum or Plasma by Immunoassay, glm]: nCase: 1471 | nCon: 91397, corr p-val: 1.18e-05, uncorr p-val: 1.11e-06, OR: 1.645 | model: dis_status ~ 0.017[0.0e+00] + (1.645 * mod_ant[1.1e-06]) + (0.818 * male[3.7e-04]) + (2.2e-05 * sex2[0.942]), glm_warn [False]: nan log10 trans: False | Notes: nan 17018 44871-2 [HIV 1 proviral DNA [Presence] in Blood by NAA with probe detection, firth]: nCase: 23 | nCon: 1307, corr p-val: 0.946, uncorr p-val: 0.887, OR: 1.132 | model: dis_status ~ 0.021[0.0e+00] + (1.132 * mod_ant[0.887]) + (0.779 * male[0.544]) + (15.761 * sex2[0.196]), glm_warn [False]: nan log10 trans: False | Notes: n=1330 | DoF=3 | n iters: full : 8.00e+00, null : 7.00e+00 | Conv at last: LL change : 5.71e-12, max abs score : 1.41e-07, beta change : 1.28e-06 | Log Likes: full : -1.14e+02, null : -1.16e+02 | Method: Penalized ML | control: maxit : 2500, maxhs : 0, maxstep : 5, lconv : 1e-05, gconv : 1e-05, xconv : 1e-05, collapse : TRUE, fit : NR, call : logistf.control(maxit = n_iter) | mod control: tau : 0.5, terms.fit : NULL, call : logistf.mod.control() 17029 9821-0 [HIV 1 p24 Ag [Presence] in Serum, firth]: nCase: 105 | nCon: 5161, corr p-val: 0.505, uncorr p-val: 0.246, OR: 3.158 | model: dis_status ~ 0.022[0.0e+00] + (3.158 * mod_ant[0.246]) + (0.864 * male[0.468]) + (9.222 * sex2[0.263]), glm_warn [False]: nan log10 trans: False | Notes: n=5266 | DoF=3 | n iters: full : 7.00e+00, null : 7.00e+00 | Conv at last: LL change : 3.82e-10, max abs score : 3.85e-07, beta change : 8.30e-06 | Log Likes: full : -5.12e+02, null : -5.13e+02 | Method: Penalized ML | control: maxit : 2500, maxhs : 0, maxstep : 5, lconv : 1e-05, gconv : 1e-05, xconv : 1e-05, collapse : TRUE, fit : NR, call : logistf.control(maxit = n_iter) | mod control: tau : 0.5, terms.fit : NULL, call : logistf.mod.control() dtype: object	False				False				virus	Retroviridae		Lentivirus
other disorders of eye and adnexa	H57	HPV-16	L1	No	unk	did_not_attempt	0.8940404574999999		1.072		[0.757-1.518]		151	9278						age, num_in_house		all		0		dis_status ~ 0.004[2.3e-09] + (1.072 * mod_ant[0.695]) + (1.181 * age[0.161]) + (1.386 * num_in_house2[0.154]) + (0.669 * num_in_house3[0.236]) + (0.920 * num_in_house4[0.810]) + (0.761 * num_in_house5[0.587]) + (3.249 * num_in_house6[0.059])		1.57	1.57	0.44	0.47	1.61	1.6					69.2	67.43			0.694794269		age, num_in_house	age : 1.61e-01, num_in_house2 : 1.54e-01, num_in_house3 : 2.36e-01, num_in_house4 : 8.10e-01, num_in_house5 : 5.87e-01, num_in_house6 : 5.92e-02	age: 1.181 [0.936-1.490], num_in_house2: 1.386 [0.885-2.171], num_in_house3: 0.669 [0.344-1.301], num_in_house4: 0.920 [0.469-1.807], num_in_house5: 0.761 [0.284-2.038], num_in_house6: 3.249 [0.955-11.053]				0 21440-3 [Human papilloma virus 16+18+31+33+35+45+51+52+56 DNA [Presence] in Cervix by Probe, glm]: nCase: 50 | nCon: 1311, corr p-val: 0.254, uncorr p-val: 0.081, OR: 1.694 | model: dis_status ~ 0.005[2.0e-18] + (1.694 * mod_ant[0.081]) + (1.492 * age[3.0e-04]), glm_warn [False]: nan log10 trans: False | Notes: nan 1 49896-4 [Human papilloma virus 16+18+31+33+35+39+45+51+52+56+58+59+68 DNA [Presence] in Specimen by NAA with probe detection, glm]: nCase: 3974 | nCon: 140207, corr p-val: 0.362, uncorr p-val: 0.129, OR: 1.092 | model: dis_status ~ 0.013[0.0e+00] + (1.092 * mod_ant[0.129]) + (1.160 * age[3.5e-35]), glm_warn [False]: nan log10 trans: False | Notes: nan 2 70061-7 [Human papilloma virus 16 and 18 DNA [Presence] in Specimen by NAA with probe detection, glm]: nCase: 79 | nCon: 37039, corr p-val: 0.565, uncorr p-val: 0.325, OR: 1.382 | model: dis_status ~ 3.7e-04[3.5e-51] + (1.382 * mod_ant[0.325]) + (1.404 * age[4.2e-04]), glm_warn [False]: nan log10 trans: False | Notes: nan 3 59420-0 [Human papilloma virus 16+18+31+33+35+39+45+51+52+56+58+59+66+68 DNA [Presence] in Cervix by Probe with signal amplification, glm]: nCase: 5935 | nCon: 191257, corr p-val: 0.792, uncorr p-val: 0.516, OR: 1.033 | model: dis_status ~ 0.008[0.0e+00] + (1.033 * mod_ant[0.516]) + (1.332 * age[6.6e-158]), glm_warn [False]: nan log10 trans: False | Notes: nan 4 59263-4 [Human papilloma virus 16 DNA [Presence] in Cervix by Probe with signal amplification, glm]: nCase: 271 | nCon: 51505, corr p-val: 0.834, uncorr p-val: 0.56, OR: 1.174 | model: dis_status ~ 0.002[1.5e-138] + (1.174 * mod_ant[0.560]) + (1.250 * age[4.3e-06]), glm_warn [False]: nan log10 trans: False | Notes: nan 5 82675-0 [Human papilloma virus 16+18+31+33+35+39+45+51+52+56+58+59+66+68 DNA [Presence] in Cervix by NAA with probe detection, glm]: nCase: 288 | nCon: 20183, corr p-val: 0.966, uncorr p-val: 0.919, OR: 1.019 | model: dis_status ~ 0.008[7.0e-83] + (1.019 * mod_ant[0.919]) + (1.124 * age[0.020]), glm_warn [False]: nan log10 trans: False | Notes: nan dtype: object	17030 17399-7 [Human papilloma virus 16 Ag [Presence] in Specimen, glm]: nCase: 532 | nCon: 33187, corr p-val: 0.92, uncorr p-val: 0.736, OR: 0.879 | model: dis_status ~ 0.004[3.2e-209] + (0.879 * mod_ant[0.736]) + (1.337 * age[6.4e-18]), glm_warn [False]: nan log10 trans: False | Notes: nan 17036 61372-9 [Human papilloma virus 16 DNA [Presence] in Specimen by NAA with probe detection, glm]: nCase: 6212 | nCon: 246324, corr p-val: 0.039, uncorr p-val: 6.77e-03, OR: 0.738 | model: dis_status ~ 0.008[0.0e+00] + (0.738 * mod_ant[0.007]) + (1.273 * age[2.2e-128]), glm_warn [False]: nan log10 trans: False | Notes: nan 17038 77399-4 [Human papilloma virus 16 DNA [Presence] in Cervix by NAA with probe detection, firth]: nCase: 289 | nCon: 21314, corr p-val: 0.92, uncorr p-val: 0.735, OR: 0.866 | model: dis_status ~ 0.006[0.0e+00] + (0.866 * mod_ant[0.735]) + (1.185 * age[8.1e-04]), glm_warn [False]: nan log10 trans: False | Notes: n=21603 | DoF=2 | n iters: full : 7.00e+00, null : 7.00e+00 | Conv at last: LL change : 2.46e-10, max abs score : 3.85e-07, beta change : 1.13e-06 | Log Likes: full : -1.52e+03, null : -1.53e+03 | Method: Penalized ML | control: maxit : 2500, maxhs : 0, maxstep : 5, lconv : 1e-05, gconv : 1e-05, xconv : 1e-05, collapse : TRUE, fit : NR, call : logistf.control(maxit = n_iter) | mod control: tau : 0.5, terms.fit : NULL, call : logistf.mod.control() dtype: object	False				False				virus	Papillomaviridae		Alphapapillomavirus 9
other disorders of eye and adnexa	H57	HPV-18	L1	No	unk	did_not_attempt	0.8940404574999999		0.906		[0.64-1.282]		151	9278						num_in_house		all		0		dis_status ~ 0.017[3.3e-33] + (0.906 * mod_ant[0.578]) + (1.411 * num_in_house2[0.131]) + (0.624 * num_in_house3[0.161]) + (0.794 * num_in_house4[0.484]) + (0.665 * num_in_house5[0.407]) + (3.208 * num_in_house6[0.062])		1.51	1.53	0.46	0.45	1.57	1.58					69.2	67.43			0.578217387		num_in_house	num_in_house2 : 1.31e-01, num_in_house3 : 1.61e-01, num_in_house4 : 4.84e-01, num_in_house5 : 4.07e-01, num_in_house6 : 6.19e-02	num_in_house2: 1.411 [0.902-2.208], num_in_house3: 0.624 [0.323-1.206], num_in_house4: 0.794 [0.417-1.514], num_in_house5: 0.665 [0.253-1.746], num_in_house6: 3.208 [0.943-10.906]				0 30167-1 [Human papilloma virus 16+18+31+33+35+39+45+51+52+56+58+59+68 DNA [Presence] in Cervix by Probe with signal amplification, glm]: nCase: 9931 | nCon: 503576, corr p-val: 0.228, uncorr p-val: 0.066, OR: 0.942 | model: dis_status ~ 0.020[0.0e+00] + (0.942 * mod_ant[0.066]), glm_warn [False]: nan log10 trans: False | Notes: nan 1 49896-4 [Human papilloma virus 16+18+31+33+35+39+45+51+52+56+58+59+68 DNA [Presence] in Specimen by NAA with probe detection, glm]: nCase: 3983 | nCon: 140690, corr p-val: 0.766, uncorr p-val: 0.488, OR: 0.961 | model: dis_status ~ 0.028[0.0e+00] + (0.961 * mod_ant[0.488]), glm_warn [False]: nan log10 trans: False | Notes: nan 2 59264-2 [Human papilloma virus 18 DNA [Presence] in Cervix by Probe with signal amplification, firth]: nCase: 209 | nCon: 41773, corr p-val: 0.939, uncorr p-val: 0.832, OR: 0.894 | model: dis_status ~ 0.005[0.0e+00] + (0.894 * mod_ant[0.832]), glm_warn [False]: nan log10 trans: False | Notes: n=41982 | DoF=1 | n iters: full : 9.00e+00, null : 9.00e+00 | Conv at last: LL change : -2.50e-12, max abs score : 2.49e-14, beta change : 1.94e-09 | Log Likes: full : -1.31e+03, null : -1.31e+03 | Method: Penalized ML | control: maxit : 2500, maxhs : 0, maxstep : 5, lconv : 1e-05, gconv : 1e-05, xconv : 1e-05, collapse : TRUE, fit : NR, call : logistf.control(maxit = n_iter) | mod control: tau : 0.5, terms.fit : NULL, call : logistf.mod.control() 3 77400-0 [Human papilloma virus 18 DNA [Presence] in Cervix by NAA with probe detection, firth]: nCase: 280 | nCon: 19903, corr p-val: 0.939, uncorr p-val: 0.787, OR: 0.807 | model: dis_status ~ 0.014[0.0e+00] + (0.807 * mod_ant[0.787]), glm_warn [False]: nan log10 trans: False | Notes: n=20183 | DoF=1 | n iters: full : 8.00e+00, null : 8.00e+00 | Conv at last: LL change : -6.82e-13, max abs score : 1.77e-13, beta change : 5.61e-09 | Log Likes: full : -1.47e+03, null : -1.47e+03 | Method: Penalized ML | control: maxit : 2500, maxhs : 0, maxstep : 5, lconv : 1e-05, gconv : 1e-05, xconv : 1e-05, collapse : TRUE, fit : NR, call : logistf.control(maxit = n_iter) | mod control: tau : 0.5, terms.fit : NULL, call : logistf.mod.control() 4 82675-0 [Human papilloma virus 16+18+31+33+35+39+45+51+52+56+58+59+66+68 DNA [Presence] in Cervix by NAA with probe detection, glm]: nCase: 288 | nCon: 20188, corr p-val: 0.939, uncorr p-val: 0.863, OR: 0.968 | model: dis_status ~ 0.014[0.0e+00] + (0.968 * mod_ant[0.863]), glm_warn [False]: nan log10 trans: False | Notes: nan dtype: object	17040 17401-1 [Human papilloma virus 18 Ag [Presence] in Specimen, firth]: nCase: 532 | nCon: 33192, corr p-val: 0.716, uncorr p-val: 0.439, OR: 1.483 | model: dis_status ~ 0.016[0.0e+00] + (1.483 * mod_ant[0.439]), glm_warn [False]: nan log10 trans: False | Notes: n=33724 | DoF=1 | n iters: full : 7.00e+00, null : 7.00e+00 | Conv at last: LL change : 1.55e-08, max abs score : 1.50e-08, beta change : 7.72e-06 | Log Likes: full : -2.73e+03, null : -2.73e+03 | Method: Penalized ML | control: maxit : 2500, maxhs : 0, maxstep : 5, lconv : 1e-05, gconv : 1e-05, xconv : 1e-05, collapse : TRUE, fit : NR, call : logistf.control(maxit = n_iter) | mod control: tau : 0.5, terms.fit : NULL, call : logistf.mod.control() 17041 21440-3 [Human papilloma virus 16+18+31+33+35+45+51+52+56 DNA [Presence] in Cervix by Probe, glm]: nCase: 50 | nCon: 1311, corr p-val: 0.582, uncorr p-val: 0.342, OR: 1.317 | model: dis_status ~ 0.034[5.4e-67] + (1.317 * mod_ant[0.342]), glm_warn [False]: nan log10 trans: False | Notes: nan 17046 61373-7 [Human papilloma virus 18 DNA [Presence] in Specimen by NAA with probe detection, glm]: nCase: 6821 | nCon: 321700, corr p-val: 0.987, uncorr p-val: 0.982, OR: 1.003 | model: dis_status ~ 0.021[0.0e+00] + (1.003 * mod_ant[0.982]), glm_warn [False]: nan log10 trans: False | Notes: nan 17047 70061-7 [Human papilloma virus 16 and 18 DNA [Presence] in Specimen by NAA with probe detection, glm]: nCase: 79 | nCon: 37044, corr p-val: 0.886, uncorr p-val: 0.609, OR: 1.181 | model: dis_status ~ 0.002[0.0e+00] + (1.181 * mod_ant[0.609]), glm_warn [False]: nan log10 trans: False | Notes: nan 17048 75694-0 [Human papilloma virus 18+45 E6+E7 mRNA [Presence] in Cervix by NAA with probe detection, glm]: nCase: 186 | nCon: 20251, corr p-val: 0.265, uncorr p-val: 0.089, OR: 1.529 | model: dis_status ~ 0.009[0.0e+00] + (1.529 * mod_ant[0.089]), glm_warn [False]: nan log10 trans: False | Notes: nan dtype: object	False				False				virus	Papillomaviridae		Alphapapillomavirus 7
other disorders of eye and adnexa	H57	H. pylori	CagA	No	unk	did_not_attempt	0.8940404574999999		0.787		[0.61-1.015]		77	4677						age		all		0		dis_status ~ 0.003[6.5e-08] + (0.787 * mod_ant[0.065]) + (1.361 * age[0.040])		1.86	2.05	0.9	0.92	1.78	1.86					69.15	67.3			0.065415532		age	age : 3.96e-02	age: 1.361 [1.015-1.827]				0 46987-4 [Helicobacter pylori IgM Ab [Presence] in Serum by Immunoassay, glm]: nCase: 214 | nCon: 3618, corr p-val: 0.939, uncorr p-val: 0.762, OR: 0.915 | model: dis_status ~ 0.040[1.2e-39] + (0.915 * mod_ant[0.762]) + (1.074 * age[0.079]), glm_warn [False]: nan log10 trans: False | Notes: nan dtype: object	16975 16126-5 [Helicobacter pylori IgG Ab [Presence] in Serum, glm]: nCase: 85 | nCon: 4543, corr p-val: 0.973, uncorr p-val: 0.948, OR: 1.021 | model: dis_status ~ 0.007[8.3e-49] + (1.021 * mod_ant[0.948]) + (1.215 * age[7.3e-04]), glm_warn [False]: nan log10 trans: False | Notes: nan 16976 17780-8 [Helicobacter pylori Ag [Presence] in Stool by Immunoassay, glm]: nCase: 4143 | nCon: 111540, corr p-val: 1.69e-05, uncorr p-val: 1.69e-06, OR: 1.271 | model: dis_status ~ 0.016[0.0e+00] + (1.271 * mod_ant[1.7e-06]) + (1.169 * age[2.9e-87]), glm_warn [False]: nan log10 trans: False | Notes: nan 16977 17859-0 [Helicobacter pylori IgG Ab [Presence] in Serum or Plasma by Immunoassay, glm]: nCase: 3378 | nCon: 34189, corr p-val: 1.75e-06, uncorr p-val: 1.53e-07, OR: 1.224 | model: dis_status ~ 0.054[0.0e+00] + (1.224 * mod_ant[1.5e-07]) + (1.102 * age[1.3e-19]), glm_warn [False]: nan log10 trans: False | Notes: nan 16979 31843-6 [Helicobacter pylori Ag [Presence] in Stool, glm]: nCase: 330 | nCon: 23016, corr p-val: 0.435, uncorr p-val: 0.196, OR: 1.275 | model: dis_status ~ 0.015[2.9e-154] + (1.275 * mod_ant[0.196]) + (0.985 * age[0.600]), glm_warn [False]: nan log10 trans: False | Notes: nan 16981 80373-4 [Helicobacter pylori Ag [Presence] in Stool by Rapid immunoassay, glm]: nCase: 691 | nCon: 23345, corr p-val: 0.265, uncorr p-val: 0.089, OR: 1.303 | model: dis_status ~ 0.014[2.4e-305] + (1.303 * mod_ant[0.089]) + (1.155 * age[6.1e-13]), glm_warn [False]: nan log10 trans: False | Notes: nan dtype: object	False				False				bacteria	Helicobacteraceae		H. pylori
other disorders of eye and adnexa	H57	HSV-1	IgG	No	unk	did_not_attempt	0.8940404574999999		1.037		[0.864-1.244]		151	9278						num_in_house		all		0		dis_status ~ 0.013[9.7e-36] + (1.037 * mod_ant[0.698]) + (1.415 * num_in_house2[0.129]) + (0.626 * num_in_house3[0.162]) + (0.802 * num_in_house4[0.502]) + (0.664 * num_in_house5[0.406]) + (3.190 * num_in_house6[0.063])		3.03	3	0.88	0.9	3.45	3.48					69.2	67.43			0.698376716		age, num_in_house	num_in_house2 : 1.29e-01, num_in_house3 : 1.62e-01, num_in_house4 : 5.02e-01, num_in_house5 : 4.06e-01, num_in_house6 : 6.33e-02	num_in_house2: 1.415 [0.904-2.212], num_in_house3: 0.626 [0.324-1.208], num_in_house4: 0.802 [0.421-1.528], num_in_house5: 0.664 [0.253-1.743], num_in_house6: 3.190 [0.938-10.850]				0 17850-9 [Herpes simplex virus 1 IgG Ab [Presence] in Serum, glm]: nCase: 372 | nCon: 9530, corr p-val: 0.435, uncorr p-val: 0.195, OR: 1.147 | model: dis_status ~ 0.036[0.0e+00] + (1.147 * mod_ant[0.195]), glm_warn [False]: nan log10 trans: False | Notes: nan 1 33291-6 [Herpes simplex virus 1 IgG Ab [Presence] in Serum by Immunoblot, glm]: nCase: 35 | nCon: 407, corr p-val: 0.549, uncorr p-val: 0.293, OR: 1.488 | model: dis_status ~ 0.067[3.4e-18] + (1.488 * mod_ant[0.293]), glm_warn [False]: nan log10 trans: False | Notes: nan 2 5846-1 [Herpes simplex virus 1 Ag [Presence] in Specimen by Immunofluorescence, glm]: nCase: 149 | nCon: 3543, corr p-val: 0.565, uncorr p-val: 0.322, OR: 1.212 | model: dis_status ~ 0.040[9.9e-244] + (1.212 * mod_ant[0.322]), glm_warn [False]: nan log10 trans: False | Notes: nan 3 40466-5 [Herpes simplex virus 1 IgM Ab [Presence] in Serum by Immunofluorescence, glm]: nCase: 212 | nCon: 11974, corr p-val: 0.939, uncorr p-val: 0.782, OR: 1.1 | model: dis_status ~ 0.018[0.0e+00] + (1.100 * mod_ant[0.782]), glm_warn [False]: nan log10 trans: False | Notes: nan dtype: object	17051 16130-7 [Herpes simplex virus 1 DNA [Presence] in Specimen by NAA with probe detection, glm]: nCase: 2131 | nCon: 95021, corr p-val: 0.887, uncorr p-val: 0.639, OR: 0.97 | model: dis_status ~ 0.023[0.0e+00] + (0.970 * mod_ant[0.639]), glm_warn [False]: nan log10 trans: False | Notes: nan 17052 16952-4 [Herpes simplex virus 1 DNA [Presence] in Cerebral spinal fluid by NAA with probe detection, glm]: nCase: 735 | nCon: 20203, corr p-val: 0.939, uncorr p-val: 0.829, OR: 0.975 | model: dis_status ~ 0.036[0.0e+00] + (0.975 * mod_ant[0.829]), glm_warn [False]: nan log10 trans: False | Notes: nan 17058 82190-0 [Herpes simplex virus 1 DNA [Presence] in Cerebral spinal fluid by NAA with non-probe detection, firth]: nCase: 389 | nCon: 20361, corr p-val: 0.615, uncorr p-val: 0.365, OR: 0.345 | model: dis_status ~ 0.019[0.0e+00] + (0.345 * mod_ant[0.365]), glm_warn [False]: nan log10 trans: False | Notes: n=20750 | DoF=1 | n iters: full : 8.00e+00, null : 7.00e+00 | Conv at last: LL change : 2.05e-12, max abs score : 2.08e-12, beta change : 2.91e-06 | Log Likes: full : -1.93e+03, null : -1.93e+03 | Method: Penalized ML | control: maxit : 2500, maxhs : 0, maxstep : 5, lconv : 1e-05, gconv : 1e-05, xconv : 1e-05, collapse : TRUE, fit : NR, call : logistf.control(maxit = n_iter) | mod control: tau : 0.5, terms.fit : NULL, call : logistf.mod.control() dtype: object	False				False				virus	Herpesviridae	Alphaherpesvirinae	alphaherpesvirus 1
other disorders of eye and adnexa	H57	HSV-2	IgG	No	unk	did_not_attempt	0.8940404574999999		0.907		[0.733-1.122]		151	9278						num_in_house		all		0		dis_status ~ 0.017[2.3e-52] + (0.907 * mod_ant[0.369]) + (1.402 * num_in_house2[0.139]) + (0.622 * num_in_house3[0.157]) + (0.791 * num_in_house4[0.475]) + (0.662 * num_in_house5[0.401]) + (3.242 * num_in_house6[0.060])		1.53	1.59	0.8	0.77	1.45	1.51					69.2	67.43			0.36902771		age, num_in_house	num_in_house2 : 1.39e-01, num_in_house3 : 1.57e-01, num_in_house4 : 4.75e-01, num_in_house5 : 4.01e-01, num_in_house6 : 5.97e-02	num_in_house2: 1.402 [0.896-2.193], num_in_house3: 0.622 [0.322-1.200], num_in_house4: 0.791 [0.415-1.506], num_in_house5: 0.662 [0.252-1.737], num_in_house6: 3.242 [0.953-11.025]					17059 16131-5 [Herpes simplex virus 2 DNA [Presence] in Specimen by NAA with probe detection, glm]: nCase: 2697 | nCon: 108366, corr p-val: 0.485, uncorr p-val: 0.227, OR: 1.072 | model: dis_status ~ 0.025[0.0e+00] + (1.072 * mod_ant[0.227]), glm_warn [False]: nan log10 trans: False | Notes: nan 17060 16955-7 [Herpes simplex virus 2 IgG Ab [Presence] in Serum by Immunoblot, glm]: nCase: 35 | nCon: 484, corr p-val: 0.398, uncorr p-val: 0.157, OR: 1.654 | model: dis_status ~ 0.060[2.5e-34] + (1.654 * mod_ant[0.157]), glm_warn [False]: nan log10 trans: False | Notes: nan 17061 16960-7 [Herpes simplex virus 2 DNA [Presence] in Cerebral spinal fluid by NAA with probe detection, glm]: nCase: 727 | nCon: 20371, corr p-val: 0.792, uncorr p-val: 0.52, OR: 1.095 | model: dis_status ~ 0.035[0.0e+00] + (1.095 * mod_ant[0.520]), glm_warn [False]: nan log10 trans: False | Notes: nan 17062 17851-7 [Herpes simplex virus 2 IgG Ab [Presence] in Serum, glm]: nCase: 359 | nCon: 9440, corr p-val: 0.515, uncorr p-val: 0.254, OR: 1.161 | model: dis_status ~ 0.037[0.0e+00] + (1.161 * mod_ant[0.254]), glm_warn [False]: nan log10 trans: False | Notes: nan 17063 43180-9 [Herpes simplex virus 2 IgG Ab [Presence] in Serum or Plasma by Immunoassay, glm]: nCase: 626 | nCon: 29521, corr p-val: 0.221, uncorr p-val: 0.061, OR: 1.172 | model: dis_status ~ 0.020[0.0e+00] + (1.172 * mod_ant[0.061]), glm_warn [False]: nan log10 trans: False | Notes: nan 17064 45210-2 [Herpes simplex virus 2 IgM Ab [Presence] in Serum by Immunofluorescence, glm]: nCase: 208 | nCon: 11509, corr p-val: 0.939, uncorr p-val: 0.789, OR: 1.102 | model: dis_status ~ 0.018[0.0e+00] + (1.102 * mod_ant[0.789]), glm_warn [False]: nan log10 trans: False | Notes: nan 17066 82191-8 [Herpes simplex virus 2 DNA [Presence] in Cerebral spinal fluid by NAA with non-probe detection, firth]: nCase: 403 | nCon: 20516, corr p-val: 0.987, uncorr p-val: 0.976, OR: 1.02 | model: dis_status ~ 0.020[0.0e+00] + (1.020 * mod_ant[0.976]), glm_warn [False]: nan log10 trans: False | Notes: n=20919 | DoF=1 | n iters: full : 7.00e+00, null : 7.00e+00 | Conv at last: LL change : 2.35e-10, max abs score : 2.25e-10, beta change : 1.09e-06 | Log Likes: full : -1.99e+03, null : -1.99e+03 | Method: Penalized ML | control: maxit : 2500, maxhs : 0, maxstep : 5, lconv : 1e-05, gconv : 1e-05, xconv : 1e-05, collapse : TRUE, fit : NR, call : logistf.control(maxit = n_iter) | mod control: tau : 0.5, terms.fit : NULL, call : logistf.mod.control() dtype: object	False				False				virus	Herpesviridae	Alphaherpesvirinae	alphaherpesvirus 2
other disorders of eye and adnexa	H57	HTLV-1	gag	No	unk	did_not_attempt	0.8940404574999999		0.951		[0.789-1.146]		151	9278						sex, age, num_in_house		all		0		dis_status ~ 0.005[1.4e-09] + (0.951 * mod_ant[0.598]) + (0.663 * male[0.018]) + (1.200 * age[0.128]) + (1.411 * num_in_house2[0.133]) + (0.690 * num_in_house3[0.274]) + (0.960 * num_in_house4[0.905]) + (0.810 * num_in_house5[0.676]) + (3.324 * num_in_house6[0.055])		1.91	1.94	0.89	0.86	2.14	2.13					69.2	67.43			0.597871323		sex, age, num_in_house	sex1 : 1.76e-02, age : 1.28e-01, num_in_house2 : 1.33e-01, num_in_house3 : 2.74e-01, num_in_house4 : 9.05e-01, num_in_house5 : 6.76e-01, num_in_house6 : 5.48e-02	sex1: 0.663 [0.472-0.931], age: 1.200 [0.949-1.518], num_in_house2: 1.411 [0.901-2.210], num_in_house3: 0.690 [0.354-1.342], num_in_house4: 0.960 [0.487-1.891], num_in_house5: 0.810 [0.301-2.176], num_in_house6: 3.324 [0.976-11.322]						False				False				virus	Retroviridae	Orthoretrovirinae	T-lymphotropic virus 1
other disorders of eye and adnexa	H57	JCV	VP1	No	unk	did_not_attempt	0.8940404574999999		1.055		[0.805-1.383]		151	9278						sex		all		0		dis_status ~ 0.017[5.6e-30] + (1.055 * mod_ant[0.697]) + (0.659 * male[0.016])		2.54	2.53	0.57	0.6	2.45	2.5					69.2	67.43			0.696814397		sex	sex1 : 1.61e-02	sex1: 0.659 [0.47-0.926]					17068 32363-4 [JC virus DNA [Presence] in Serum or Plasma by NAA with probe detection, firth]: nCase: 44 | nCon: 767, corr p-val: 0.758, uncorr p-val: 0.479, OR: 0.413 | model: dis_status ~ 0.061[0.0e+00] + (0.413 * mod_ant[0.479]) + (0.957 * male[0.887]), glm_warn [False]: nan log10 trans: False | Notes: n=811 | DoF=2 | n iters: full : 7.00e+00, null : 6.00e+00 | Conv at last: LL change : 1.13e-11, max abs score : 2.84e-08, beta change : 6.74e-06 | Log Likes: full : -1.68e+02, null : -1.68e+02 | Method: Penalized ML | control: maxit : 2500, maxhs : 0, maxstep : 5, lconv : 1e-05, gconv : 1e-05, xconv : 1e-05, collapse : TRUE, fit : NR, call : logistf.control(maxit = n_iter) | mod control: tau : 0.5, terms.fit : NULL, call : logistf.mod.control() 17069 33295-7 [JC virus DNA [Presence] in Cerebral spinal fluid by NAA with probe detection, firth]: nCase: 34 | nCon: 1178, corr p-val: 0.939, uncorr p-val: 0.813, OR: 0.724 | model: dis_status ~ 0.038[0.0e+00] + (0.724 * mod_ant[0.813]) + (0.628 * male[0.177]), glm_warn [False]: nan log10 trans: False | Notes: n=1212 | DoF=2 | n iters: full : 8.00e+00, null : 7.00e+00 | Conv at last: LL change : 2.27e-13, max abs score : 2.37e-08, beta change : 3.67e-07 | Log Likes: full : -1.51e+02, null : -1.52e+02 | Method: Penalized ML | control: maxit : 2500, maxhs : 0, maxstep : 5, lconv : 1e-05, gconv : 1e-05, xconv : 1e-05, collapse : TRUE, fit : NR, call : logistf.control(maxit = n_iter) | mod control: tau : 0.5, terms.fit : NULL, call : logistf.mod.control() 17071 70173-0 [JC virus Ab [Presence] in Serum or Plasma by Immunoassay, glm]: nCase: 263 | nCon: 7280, corr p-val: 0.286, uncorr p-val: 0.098, OR: 0.811 | model: dis_status ~ 0.047[4.1e-223] + (0.811 * mod_ant[0.098]) + (0.526 * male[1.1e-04]), glm_warn [False]: nan log10 trans: False | Notes: nan dtype: object	False				False				virus	Polyomaviridae		polyomavirus 2
other disorders of eye and adnexa	H57	KSHV	K8_1	No	unk	did_not_attempt	0.9253291121052631		0.942		[0.615-1.441]		151	9278						sex, age, num_in_house		all		0		dis_status ~ 0.006[2.0e-08] + (0.942 * mod_ant[0.781]) + (0.660 * male[0.016]) + (1.194 * age[0.137]) + (1.412 * num_in_house2[0.132]) + (0.689 * num_in_house3[0.274]) + (0.958 * num_in_house4[0.900]) + (0.810 * num_in_house5[0.676]) + (3.350 * num_in_house6[0.053])		1.71	1.72	0.36	0.37	1.76	1.76					69.2	67.43			0.781389028		sex, age, num_in_house	sex1 : 1.65e-02, age : 1.37e-01, num_in_house2 : 1.32e-01, num_in_house3 : 2.74e-01, num_in_house4 : 9.00e-01, num_in_house5 : 6.76e-01, num_in_house6 : 5.33e-02	sex1: 0.660 [0.47-0.927], age: 1.194 [0.945-1.509], num_in_house2: 1.412 [0.901-2.211], num_in_house3: 0.689 [0.354-1.342], num_in_house4: 0.958 [0.486-1.887], num_in_house5: 0.810 [0.301-2.177], num_in_house6: 3.350 [0.983-11.415]					0 32364-2 [Herpes virus 8 DNA [Presence] in Serum or Plasma by NAA with probe detection, firth]: nCase: 17 | nCon: 293, corr p-val: 0.834, uncorr p-val: 0.563, OR: 1.75 | model: dis_status ~ 0.088[0.002] + (1.750 * mod_ant[0.563]) + (1.073 * male[0.889]) + (0.929 * age[0.626]), glm_warn [False]: nan log10 trans: False | Notes: n=310 | DoF=3 | n iters: full : 7.00e+00, null : 5.00e+00 | Conv at last: LL change : 1.62e-12, max abs score : 7.58e-07, beta change : 1.04e-06 | Log Likes: full : -6.17e+01, null : -6.21e+01 | Method: Penalized ML | control: maxit : 2500, maxhs : 0, maxstep : 5, lconv : 1e-05, gconv : 1e-05, xconv : 1e-05, collapse : TRUE, fit : NR, call : logistf.control(maxit = n_iter) | mod control: tau : 0.5, terms.fit : NULL, call : logistf.mod.control() dtype: object	False				False				virus	Herpesviridae		gammaherpesvirus 8
other disorders of eye and adnexa	H57	MCV	VP1	No	unk	did_not_attempt	0.8940404574999999		0.917		[0.757-1.110]		151	9278						sex, num_in_house		all		0		dis_status ~ 0.022[6.2e-29] + (0.917 * mod_ant[0.372]) + (0.671 * male[0.021]) + (1.436 * num_in_house2[0.113]) + (0.639 * num_in_house3[0.183]) + (0.820 * num_in_house4[0.546]) + (0.693 * num_in_house5[0.456]) + (3.264 * num_in_house6[0.058])		2.77	2.85	0.85	0.82	2.85	3					69.2	67.43			0.371573118		sex, num_in_house	sex1 : 2.11e-02, num_in_house2 : 1.13e-01, num_in_house3 : 1.83e-01, num_in_house4 : 5.46e-01, num_in_house5 : 4.56e-01, num_in_house6 : 5.85e-02	sex1: 0.671 [0.478-0.942], num_in_house2: 1.436 [0.918-2.248], num_in_house3: 0.639 [0.331-1.235], num_in_house4: 0.820 [0.43-1.563], num_in_house5: 0.693 [0.264-1.820], num_in_house6: 3.264 [0.959-11.112]						False				False				virus	Polyomaviridae		polyomavirus 5
other disorders of eye and adnexa	H57	T. gondii	p22	No	unk	did_not_attempt	0.8940404574999999		1.185		[0.899-1.564]		151	9278						sex, age, num_in_house		all		0		dis_status ~ 0.004[3.3e-10] + (1.185 * mod_ant[0.229]) + (0.652 * male[0.014]) + (1.185 * age[0.155]) + (1.422 * num_in_house2[0.124]) + (0.694 * num_in_house3[0.283]) + (0.968 * num_in_house4[0.925]) + (0.805 * num_in_house5[0.667]) + (3.338 * num_in_house6[0.054])		1.53	1.47	0.55	0.59	1.49	1.49					69.2	67.43			0.228950836		sex, age, num_in_house	sex1 : 1.35e-02, age : 1.55e-01, num_in_house2 : 1.24e-01, num_in_house3 : 2.83e-01, num_in_house4 : 9.25e-01, num_in_house5 : 6.67e-01, num_in_house6 : 5.39e-02	sex1: 0.652 [0.464-0.915], age: 1.185 [0.938-1.497], num_in_house2: 1.422 [0.908-2.227], num_in_house3: 0.694 [0.357-1.352], num_in_house4: 0.968 [0.491-1.907], num_in_house5: 0.805 [0.30-2.163], num_in_house6: 3.338 [0.98-11.372]				0 40677-7 [Toxoplasma gondii IgG Ab [Presence] in Serum by Immunoassay, glm]: nCase: 625 | nCon: 17359, corr p-val: 0.887, uncorr p-val: 0.619, OR: 1.069 | model: dis_status ~ 0.035[9.0e-169] + (1.069 * mod_ant[0.619]) + (0.853 * male[0.054]) + (1.018 * age[0.434]), glm_warn [False]: nan log10 trans: False | Notes: nan 1 29904-0 [Toxoplasma gondii DNA [Presence] in Specimen by NAA with probe detection, firth]: nCase: 141 | nCon: 4245, corr p-val: 0.939, uncorr p-val: 0.839, OR: 1.121 | model: dis_status ~ 0.043[0.0e+00] + (1.121 * mod_ant[0.839]) + (1.102 * male[0.576]) + (0.945 * age[0.241]), glm_warn [False]: nan log10 trans: False | Notes: n=4386 | DoF=3 | n iters: full : 6.00e+00, null : 6.00e+00 | Conv at last: LL change : 8.19e-11, max abs score : 2.62e-06, beta change : 2.32e-06 | Log Likes: full : -6.15e+02, null : -6.16e+02 | Method: Penalized ML | control: maxit : 2500, maxhs : 0, maxstep : 5, lconv : 1e-05, gconv : 1e-05, xconv : 1e-05, collapse : TRUE, fit : NR, call : logistf.control(maxit = n_iter) | mod control: tau : 0.5, terms.fit : NULL, call : logistf.mod.control() 2 40678-5 [Toxoplasma gondii IgM Ab [Presence] in Serum or Plasma by Immunoassay, glm]: nCase: 676 | nCon: 21455, corr p-val: 0.939, uncorr p-val: 0.845, OR: 1.065 | model: dis_status ~ 0.035[5.0e-171] + (1.065 * mod_ant[0.845]) + (0.958 * male[0.610]) + (3.0e-04 * sex2[0.967]) + (0.979 * age[0.363]), glm_warn [False]: nan log10 trans: False | Notes: nan dtype: object	17074 22580-5 [Toxoplasma gondii IgG Ab [Presence] in Serum, glm]: nCase: 264 | nCon: 9390, corr p-val: 0.4, uncorr p-val: 0.161, OR: 0.749 | model: dis_status ~ 0.016[4.5e-68] + (0.749 * mod_ant[0.161]) + (0.809 * male[0.094]) + (9.7e-05 * sex2[0.977]) + (1.145 * age[0.001]), glm_warn [False]: nan log10 trans: False | Notes: nan 17076 30569-8 [Toxoplasma gondii IgM Ab [Presence] in Cerebral spinal fluid by Immunoassay, firth]: nCase: 34 | nCon: 967, corr p-val: 0.549, uncorr p-val: 0.293, OR: 0.572 | model: dis_status ~ 0.071[1.1e-13] + (0.572 * mod_ant[0.293]) + (0.564 * male[0.098]) + (3.813 * sex2[0.458]) + (0.770 * age[0.380]), glm_warn [False]: nan log10 trans: False | Notes: n=1001 | DoF=4 | n iters: full : 7.00e+00, null : 6.00e+00 | Conv at last: LL change : 1.71e-10, max abs score : 2.47e-06, beta change : 7.38e-06 | Log Likes: full : -1.42e+02, null : -1.45e+02 | Method: Penalized ML | control: maxit : 2500, maxhs : 0, maxstep : 5, lconv : 1e-05, gconv : 1e-05, xconv : 1e-05, collapse : TRUE, fit : NR, call : logistf.control(maxit = n_iter) | mod control: tau : 0.5, terms.fit : NULL, call : logistf.mod.control() dtype: object	False				False				other	Sarcocystidae	Toxoplasmatinae	T. gondii
other disorders of eye and adnexa	H57	VZV	gE_gl	No	unk	did_not_attempt	0.8940404574999999		0.754		[0.549-1.035]		151	9278						sex, age		all		0		dis_status ~ 0.005[2.1e-10] + (0.754 * mod_ant[0.080]) + (0.677 * male[0.024]) + (1.351 * age[0.005])		2.64	2.72	0.54	0.51	2.61	2.72					69.2	67.43			0.080361061		sex, age	sex1 : 2.44e-02, age : 4.73e-03	sex1: 0.677 [0.481-0.951], age: 1.351 [1.097-1.665]				0 5882-6 [Varicella zoster virus Ag [Presence] in Specimen by Immunofluorescence, glm]: nCase: 106 | nCon: 2439, corr p-val: 0.651, uncorr p-val: 0.395, OR: 0.831 | model: dis_status ~ 0.047[8.0e-26] + (0.831 * mod_ant[0.395]) + (0.831 * male[0.369]) + (1.011 * age[0.821]), glm_warn [False]: nan log10 trans: False | Notes: nan 1 19162-7 [Varicella zoster virus IgG Ab [Presence] in Serum, glm]: nCase: 2282 | nCon: 121990, corr p-val: 0.886, uncorr p-val: 0.604, OR: 0.977 | model: dis_status ~ 0.005[0.0e+00] + (0.977 * mod_ant[0.604]) + (0.816 * male[3.0e-04]) + (2.3e-05 * sex2[0.902]) + (1.366 * age[1.3e-116]), glm_warn [False]: nan log10 trans: False | Notes: nan 2 43588-3 [Varicella zoster virus IgM Ab [Presence] in Serum by Immunofluorescence, firth]: nCase: 79 | nCon: 1782, corr p-val: 0.92, uncorr p-val: 0.723, OR: 0.752 | model: dis_status ~ 0.034[0.0e+00] + (0.752 * mod_ant[0.723]) + (1.227 * male[0.386]) + (8.248 * sex2[0.291]) + (1.046 * age[0.439]), glm_warn [False]: nan log10 trans: False | Notes: n=1861 | DoF=4 | n iters: full : 6.00e+00, null : 5.00e+00 | Conv at last: LL change : 1.32e-11, max abs score : 1.25e-06, beta change : 1.76e-06 | Log Likes: full : -3.20e+02, null : -3.22e+02 | Method: Penalized ML | control: maxit : 2500, maxhs : 0, maxstep : 5, lconv : 1e-05, gconv : 1e-05, xconv : 1e-05, collapse : TRUE, fit : NR, call : logistf.control(maxit = n_iter) | mod control: tau : 0.5, terms.fit : NULL, call : logistf.mod.control() 3 11483-5 [Varicella zoster virus DNA [Presence] in Specimen by NAA with probe detection, glm]: nCase: 1022 | nCon: 34336, corr p-val: 0.939, uncorr p-val: 0.863, OR: 0.98 | model: dis_status ~ 0.028[0.0e+00] + (0.980 * mod_ant[0.863]) + (0.879 * male[0.047]) + (1.2e-04 * sex2[0.941]) + (1.022 * age[0.130]), glm_warn [False]: nan log10 trans: False | Notes: nan dtype: object	17081 15410-4 [Varicella zoster virus IgG Ab [Presence] in Serum by Immunoassay, glm]: nCase: 4273 | nCon: 236175, corr p-val: 0.054, uncorr p-val: 0.011, OR: 1.148 | model: dis_status ~ 0.006[0.0e+00] + (1.148 * mod_ant[0.011]) + (0.920 * male[0.020]) + (7.2e-05 * sex2[0.906]) + (1.279 * age[2.4e-139]), glm_warn [False]: nan log10 trans: False | Notes: nan 17083 21598-8 [Varicella zoster virus DNA [Presence] in Cerebral spinal fluid by NAA with probe detection, glm]: nCase: 342 | nCon: 9958, corr p-val: 0.518, uncorr p-val: 0.259, OR: 1.211 | model: dis_status ~ 0.040[6.9e-117] + (1.211 * mod_ant[0.259]) + (0.849 * male[0.139]) + (8.8e-05 * sex2[0.968]) + (0.979 * age[0.372]), glm_warn [False]: nan log10 trans: False | Notes: nan 17087 8049-9 [Varicella zoster virus DNA [Presence] in Serum by NAA with probe detection, firth]: nCase: 49 | nCon: 1762, corr p-val: 0.894, uncorr p-val: 0.662, OR: 1.254 | model: dis_status ~ 0.098[5.2e-07] + (1.254 * mod_ant[0.662]) + (0.834 * male[0.528]) + (0.815 * age[0.019]), glm_warn [False]: nan log10 trans: False | Notes: n=1811 | DoF=3 | n iters: full : 7.00e+00, null : 6.00e+00 | Conv at last: LL change : 2.23e-11, max abs score : 2.23e-06, beta change : 2.94e-06 | Log Likes: full : -2.16e+02, null : -2.19e+02 | Method: Penalized ML | control: maxit : 2500, maxhs : 0, maxstep : 5, lconv : 1e-05, gconv : 1e-05, xconv : 1e-05, collapse : TRUE, fit : NR, call : logistf.control(maxit = n_iter) | mod control: tau : 0.5, terms.fit : NULL, call : logistf.mod.control() 17088 82188-4 [Varicella zoster virus DNA [Presence] in Cerebral spinal fluid by NAA with non-probe detection, glm]: nCase: 316 | nCon: 19329, corr p-val: 7.99e-04, uncorr p-val: 8.49e-05, OR: 3.95 | model: dis_status ~ 0.019[4.8e-237] + (3.950 * mod_ant[8.5e-05]) + (0.776 * male[0.027]) + (2.6e-05 * sex2[0.964]) + (0.992 * age[0.702]), glm_warn [False]: nan log10 trans: False | Notes: nan dtype: object	False				False				virus	Herpesviridae		alphaherpesvirus 3
otitis externa	H60	BKV	VP1	No	unk	did_not_attempt	0.5570091825		0.878		[0.72-1.070]		401	9028						bmi, tobac		all		0		dis_status ~ 0.021[4.7e-18] + (0.878 * mod_ant[0.197]) + (1.476 * bmi[5.8e-05]) + (1.168 * tobac1[0.166]) + (1.526 * tobac2[0.007]) + (1.428 * tobac3[0.553])		3.36	3.4	0.5	0.48	3.51	3.54					67.76	67.45			0.197191816		bmi, tobac	bmi : 5.77e-05, tobac1 : 1.66e-01, tobac2 : 7.49e-03, tobac3 : 5.53e-01	bmi: 1.476 [1.221-1.784], tobac1: 1.168 [0.938-1.454], tobac2: 1.526 [1.12-2.081], tobac3: 1.428 [0.44-4.633]						False				False				virus	Polyomaviridae		polyomavirus 1
otitis externa	H60	C. trach.	momp_D	No	unk	did_not_attempt	0.5570091825		1.108		[0.974-1.262]		401	9028						tdi_quant, tobac		all		0		dis_status ~ 0.038[8.4e-100] + (1.108 * mod_ant[0.120]) + (0.831 * tdi_quant1[0.181]) + (1.142 * tdi_quant2[0.427]) + (1.204 * tobac1[0.096]) + (1.447 * tobac2[0.021]) + (1.463 * tobac3[0.526])		1.38	1.31	0.75	0.75	1.28	1.2					67.76	67.45			0.119815965		tdi_quant, tobac	tdi_quant1 : 1.81e-01, tdi_quant2 : 4.27e-01, tobac1 : 9.57e-02, tobac2 : 2.14e-02, tobac3 : 5.26e-01	tdi_quant1: 0.831 [0.634-1.090], tdi_quant2: 1.142 [0.823-1.583], tobac1: 1.204 [0.968-1.499], tobac2: 1.447 [1.056-1.981], tobac3: 1.463 [0.451-4.749]				0 80363-5 [Chlamydia trachomatis DNA [Presence] in Anorectal by NAA with probe detection, firth]: nCase: 21 | nCon: 1752, corr p-val: 0.958, uncorr p-val: 0.832, OR: 1.203 | model: dis_status ~ 0.012[0.0e+00] + (1.203 * mod_ant[0.832]), glm_warn [False]: nan log10 trans: False | Notes: n=1773 | DoF=1 | n iters: full : 8.00e+00, null : 8.00e+00 | Conv at last: LL change : 0.00e+00, max abs score : 1.23e-14, beta change : 1.76e-09 | Log Likes: full : -1.12e+02, null : -1.12e+02 | Method: Penalized ML | control: maxit : 2500, maxhs : 0, maxstep : 5, lconv : 1e-05, gconv : 1e-05, xconv : 1e-05, collapse : TRUE, fit : NR, call : logistf.control(maxit = n_iter) | mod control: tau : 0.5, terms.fit : NULL, call : logistf.mod.control() dtype: object	17090 16599-3 [Chlamydia trachomatis DNA [Presence] in Blood by NAA with probe detection, firth]: nCase: 103 | nCon: 50312, corr p-val: 0.66, uncorr p-val: 0.379, OR: 0.523 | model: dis_status ~ 0.002[0.0e+00] + (0.523 * mod_ant[0.379]), glm_warn [False]: nan log10 trans: False | Notes: n=50415 | DoF=1 | n iters: full : 1.00e+01, null : 1.00e+01 | Conv at last: LL change : 3.52e-12, max abs score : 1.32e-13, beta change : 4.19e-07 | Log Likes: full : -7.38e+02, null : -7.38e+02 | Method: Penalized ML | control: maxit : 2500, maxhs : 0, maxstep : 5, lconv : 1e-05, gconv : 1e-05, xconv : 1e-05, collapse : TRUE, fit : NR, call : logistf.control(maxit = n_iter) | mod control: tau : 0.5, terms.fit : NULL, call : logistf.mod.control() 17091 21190-4 [Chlamydia trachomatis DNA [Presence] in Cervix by NAA with probe detection, glm]: nCase: 1301 | nCon: 60244, corr p-val: 0.573, uncorr p-val: 0.269, OR: 0.814 | model: dis_status ~ 0.022[0.0e+00] + (0.814 * mod_ant[0.269]), glm_warn [False]: nan log10 trans: False | Notes: nan 17092 21613-5 [Chlamydia trachomatis DNA [Presence] in Specimen by NAA with probe detection, glm]: nCase: 19365 | nCon: 1240033, corr p-val: 4.97e-30, uncorr p-val: 6.91e-32, OR: 0.566 | model: dis_status ~ 0.016[0.0e+00] + (0.566 * mod_ant[6.9e-32]), glm_warn [False]: nan log10 trans: False | Notes: nan 17093 31777-6 [Chlamydia trachomatis Ag [Presence] in Specimen, glm]: nCase: 1629 | nCon: 101893, corr p-val: 3.17e-03, uncorr p-val: 4.62e-04, OR: 0.548 | model: dis_status ~ 0.016[0.0e+00] + (0.548 * mod_ant[4.6e-04]), glm_warn [False]: nan log10 trans: False | Notes: nan 17094 42931-6 [Chlamydia trachomatis rRNA [Presence] in Urine by NAA with probe detection, glm]: nCase: 1513 | nCon: 129995, corr p-val: 0.358, uncorr p-val: 0.127, OR: 0.804 | model: dis_status ~ 0.012[0.0e+00] + (0.804 * mod_ant[0.127]), glm_warn [False]: nan log10 trans: False | Notes: nan 17095 43304-5 [Chlamydia trachomatis rRNA [Presence] in Specimen by NAA with probe detection, glm]: nCase: 8488 | nCon: 759429, corr p-val: 9.48e-06, uncorr p-val: 7.90e-07, OR: 0.694 | model: dis_status ~ 0.011[0.0e+00] + (0.694 * mod_ant[7.9e-07]), glm_warn [False]: nan log10 trans: False | Notes: nan 17096 43404-3 [Chlamydia trachomatis DNA [Presence] in Specimen by Probe with signal amplification, glm]: nCase: 5017 | nCon: 441854, corr p-val: 1.11e-05, uncorr p-val: 1.08e-06, OR: 0.641 | model: dis_status ~ 0.012[0.0e+00] + (0.641 * mod_ant[1.1e-06]), glm_warn [False]: nan log10 trans: False | Notes: nan 17097 45084-1 [Chlamydia trachomatis DNA [Presence] in Vaginal fluid by NAA with probe detection, glm]: nCase: 621 | nCon: 44820, corr p-val: 0.958, uncorr p-val: 0.915, OR: 0.976 | model: dis_status ~ 0.014[0.0e+00] + (0.976 * mod_ant[0.915]), glm_warn [False]: nan log10 trans: False | Notes: nan 17098 45130-2 [Chlamydia trachomatis Ab [Presence] in Body fluid, firth]: nCase: 33 | nCon: 936, corr p-val: 0.939, uncorr p-val: 0.796, OR: 0.702 | model: dis_status ~ 0.037[0.0e+00] + (0.702 * mod_ant[0.796]), glm_warn [False]: nan log10 trans: False | Notes: n=969 | DoF=1 | n iters: full : 7.00e+00, null : 7.00e+00 | Conv at last: LL change : 0.00e+00, max abs score : 7.72e-15, beta change : 5.52e-08 | Log Likes: full : -1.42e+02, null : -1.42e+02 | Method: Penalized ML | control: maxit : 2500, maxhs : 0, maxstep : 5, lconv : 1e-05, gconv : 1e-05, xconv : 1e-05, collapse : TRUE, fit : NR, call : logistf.control(maxit = n_iter) | mod control: tau : 0.5, terms.fit : NULL, call : logistf.mod.control() 17099 4993-2 [Chlamydia trachomatis rRNA [Presence] in Specimen by Probe, glm]: nCase: 613 | nCon: 50355, corr p-val: 0.075, uncorr p-val: 0.017, OR: 0.447 | model: dis_status ~ 0.012[0.0e+00] + (0.447 * mod_ant[0.017]), glm_warn [False]: nan log10 trans: False | Notes: nan 17100 50387-0 [Chlamydia trachomatis rRNA [Presence] in Cervix by NAA with probe detection, glm]: nCase: 1028 | nCon: 103607, corr p-val: 0.088, uncorr p-val: 0.021, OR: 0.51 | model: dis_status ~ 0.010[0.0e+00] + (0.510 * mod_ant[0.021]), glm_warn [False]: nan log10 trans: False | Notes: nan 17101 53925-4 [Chlamydia trachomatis rRNA [Presence] in Urethra by NAA with probe detection, firth]: nCase: 65 | nCon: 13698, corr p-val: 0.075, uncorr p-val: 0.017, OR: 0.109 | model: dis_status ~ 0.005[0.0e+00] + (0.109 * mod_ant[0.017]), glm_warn [False]: nan log10 trans: False | Notes: n=13763 | DoF=1 | n iters: full : 1.10e+01, null : 9.00e+00 | Conv at last: LL change : 0.00e+00, max abs score : 1.43e-14, beta change : 8.34e-09 | Log Likes: full : -4.07e+02, null : -4.10e+02 | Method: Penalized ML | control: maxit : 2500, maxhs : 0, maxstep : 5, lconv : 1e-05, gconv : 1e-05, xconv : 1e-05, collapse : TRUE, fit : NR, call : logistf.control(maxit = n_iter) | mod control: tau : 0.5, terms.fit : NULL, call : logistf.mod.control() 17102 53926-2 [Chlamydia trachomatis rRNA [Presence] in Vaginal fluid by NAA with probe detection, firth]: nCase: 114 | nCon: 13933, corr p-val: 0.25, uncorr p-val: 0.075, OR: 0.304 | model: dis_status ~ 0.008[0.0e+00] + (0.304 * mod_ant[0.075]), glm_warn [False]: nan log10 trans: False | Notes: n=14047 | DoF=1 | n iters: full : 9.00e+00, null : 8.00e+00 | Conv at last: LL change : 1.02e-12, max abs score : 2.25e-12, beta change : 1.73e-06 | Log Likes: full : -6.58e+02, null : -6.59e+02 | Method: Penalized ML | control: maxit : 2500, maxhs : 0, maxstep : 5, lconv : 1e-05, gconv : 1e-05, xconv : 1e-05, collapse : TRUE, fit : NR, call : logistf.control(maxit = n_iter) | mod control: tau : 0.5, terms.fit : NULL, call : logistf.mod.control() 17103 57287-5 [Chlamydia trachomatis rRNA [Presence] in Anal by NAA with probe detection, firth]: nCase: 163 | nCon: 19237, corr p-val: 0.171, uncorr p-val: 0.044, OR: 0.141 | model: dis_status ~ 0.009[0.0e+00] + (0.141 * mod_ant[0.044]), glm_warn [False]: nan log10 trans: False | Notes: n=19400 | DoF=1 | n iters: full : 1.00e+01, null : 8.00e+00 | Conv at last: LL change : 1.14e-13, max abs score : 6.07e-14, beta change : 1.21e-07 | Log Likes: full : -9.36e+02, null : -9.38e+02 | Method: Penalized ML | control: maxit : 2500, maxhs : 0, maxstep : 5, lconv : 1e-05, gconv : 1e-05, xconv : 1e-05, collapse : TRUE, fit : NR, call : logistf.control(maxit = n_iter) | mod control: tau : 0.5, terms.fit : NULL, call : logistf.mod.control() 17105 6349-5 [Chlamydia trachomatis [Presence] in Specimen by Organism specific culture, firth]: nCase: 201 | nCon: 8341, corr p-val: 0.981, uncorr p-val: 0.961, OR: 0.96 | model: dis_status ~ 0.024[0.0e+00] + (0.960 * mod_ant[0.961]), glm_warn [False]: nan log10 trans: False | Notes: n=8542 | DoF=1 | n iters: full : 7.00e+00, null : 7.00e+00 | Conv at last: LL change : 1.25e-12, max abs score : 1.17e-12, beta change : 1.11e-07 | Log Likes: full : -9.49e+02, null : -9.49e+02 | Method: Penalized ML | control: maxit : 2500, maxhs : 0, maxstep : 5, lconv : 1e-05, gconv : 1e-05, xconv : 1e-05, collapse : TRUE, fit : NR, call : logistf.control(maxit = n_iter) | mod control: tau : 0.5, terms.fit : NULL, call : logistf.mod.control() 17106 6356-0 [Chlamydia trachomatis DNA [Presence] in Genital specimen by NAA with probe detection, glm]: nCase: 357 | nCon: 61656, corr p-val: 0.592, uncorr p-val: 0.301, OR: 0.705 | model: dis_status ~ 0.006[0.0e+00] + (0.705 * mod_ant[0.301]), glm_warn [False]: nan log10 trans: False | Notes: nan 17107 6357-8 [Chlamydia trachomatis DNA [Presence] in Urine by NAA with probe detection, glm]: nCase: 1619 | nCon: 244299, corr p-val: 9.52e-06, uncorr p-val: 8.59e-07, OR: 0.471 | model: dis_status ~ 0.007[0.0e+00] + (0.471 * mod_ant[8.6e-07]), glm_warn [False]: nan log10 trans: False | Notes: nan dtype: object	False				False				bacteria	Chlamydiaceae		C. trachomatis
otitis externa	H60	CMV	pp28	No	unk	did_not_attempt	0.8023231080000001		1.062		[0.934-1.208]		401	9028						bmi, tdi_quant, tobac		all		0		dis_status ~ 0.014[9.6e-38] + (1.062 * mod_ant[0.357]) + (1.451 * bmi[1.4e-04]) + (0.824 * tdi_quant1[0.162]) + (1.094 * tdi_quant2[0.592]) + (1.168 * tobac1[0.166]) + (1.477 * tobac2[0.015]) + (1.342 * tobac3[0.625])		2.68	2.62	0.77	0.79	2.74	2.69					67.76	67.45			0.356588048		bmi, tdi_quant, tobac	bmi : 1.36e-04, tdi_quant1 : 1.62e-01, tdi_quant2 : 5.92e-01, tobac1 : 1.66e-01, tobac2 : 1.50e-02, tobac3 : 6.25e-01	bmi: 1.451 [1.198-1.756], tdi_quant1: 0.824 [0.628-1.081], tdi_quant2: 1.094 [0.788-1.518], tobac1: 1.168 [0.938-1.455], tobac2: 1.477 [1.079-2.022], tobac3: 1.342 [0.413-4.361]				0 22239-8 [Cytomegalovirus Ab [Presence] in Serum or Plasma, glm]: nCase: 42 | nCon: 5422, corr p-val: 0.566, uncorr p-val: 0.26, OR: 1.487 | model: dis_status ~ 0.006[9.9e-65] + (1.487 * mod_ant[0.260]), glm_warn [False]: nan log10 trans: False | Notes: nan 1 30326-3 [Cytomegalovirus DNA [Presence] in Cerebral spinal fluid by NAA with probe detection, firth]: nCase: 56 | nCon: 5647, corr p-val: 0.742, uncorr p-val: 0.493, OR: 3.216 | model: dis_status ~ 0.010[0.0e+00] + (3.216 * mod_ant[0.493]), glm_warn [False]: nan log10 trans: False | Notes: n=5703 | DoF=1 | n iters: full : 8.00e+00, null : 8.00e+00 | Conv at last: LL change : -1.71e-13, max abs score : 6.88e-15, beta change : 3.15e-08 | Log Likes: full : -3.13e+02, null : -3.14e+02 | Method: Penalized ML | control: maxit : 2500, maxhs : 0, maxstep : 5, lconv : 1e-05, gconv : 1e-05, xconv : 1e-05, collapse : TRUE, fit : NR, call : logistf.control(maxit = n_iter) | mod control: tau : 0.5, terms.fit : NULL, call : logistf.mod.control() 2 82189-2 [Cytomegalovirus DNA [Presence] in Cerebral spinal fluid by NAA with non-probe detection, firth]: nCase: 167 | nCon: 23144, corr p-val: 0.851, uncorr p-val: 0.686, OR: 1.89 | model: dis_status ~ 0.007[0.0e+00] + (1.890 * mod_ant[0.686]), glm_warn [False]: nan log10 trans: False | Notes: n=23311 | DoF=1 | n iters: full : 8.00e+00, null : 8.00e+00 | Conv at last: LL change : 1.23e-10, max abs score : 1.21e-10, beta change : 1.21e-06 | Log Likes: full : -9.89e+02, null : -9.89e+02 | Method: Penalized ML | control: maxit : 2500, maxhs : 0, maxstep : 5, lconv : 1e-05, gconv : 1e-05, xconv : 1e-05, collapse : TRUE, fit : NR, call : logistf.control(maxit = n_iter) | mod control: tau : 0.5, terms.fit : NULL, call : logistf.mod.control() 3 4996-5 [Cytomegalovirus DNA [Presence] in Blood by NAA with probe detection, firth]: nCase: 44 | nCon: 2124, corr p-val: 0.91, uncorr p-val: 0.752, OR: 1.635 | model: dis_status ~ 0.021[0.0e+00] + (1.635 * mod_ant[0.752]), glm_warn [False]: nan log10 trans: False | Notes: n=2168 | DoF=1 | n iters: full : 7.00e+00, null : 7.00e+00 | Conv at last: LL change : 6.14e-12, max abs score : 5.93e-12, beta change : 5.32e-07 | Log Likes: full : -2.14e+02, null : -2.14e+02 | Method: Penalized ML | control: maxit : 2500, maxhs : 0, maxstep : 5, lconv : 1e-05, gconv : 1e-05, xconv : 1e-05, collapse : TRUE, fit : NR, call : logistf.control(maxit = n_iter) | mod control: tau : 0.5, terms.fit : NULL, call : logistf.mod.control() dtype: object	17109 13949-3 [Cytomegalovirus IgG Ab [Presence] in Serum or Plasma by Immunoassay, glm]: nCase: 752 | nCon: 62366, corr p-val: 1.34e-03, uncorr p-val: 1.77e-04, OR: 0.757 | model: dis_status ~ 0.014[0.0e+00] + (0.757 * mod_ant[1.8e-04]), glm_warn [False]: nan log10 trans: False | Notes: nan 17111 22244-8 [Cytomegalovirus IgG Ab [Presence] in Serum or Plasma, glm]: nCase: 330 | nCon: 40572, corr p-val: 0.399, uncorr p-val: 0.152, OR: 0.852 | model: dis_status ~ 0.009[0.0e+00] + (0.852 * mod_ant[0.152]), glm_warn [False]: nan log10 trans: False | Notes: nan 17112 24119-0 [Cytomegalovirus IgM Ab [Presence] in Serum or Plasma by Immunoassay, glm]: nCase: 765 | nCon: 47704, corr p-val: 0.851, uncorr p-val: 0.677, OR: 0.931 | model: dis_status ~ 0.016[0.0e+00] + (0.931 * mod_ant[0.677]), glm_warn [False]: nan log10 trans: False | Notes: nan 17113 30246-3 [Cytomegalovirus DNA [Presence] in Serum or Plasma by NAA with probe detection, firth]: nCase: 104 | nCon: 8649, corr p-val: 0.542, uncorr p-val: 0.245, OR: 0.56 | model: dis_status ~ 0.012[0.0e+00] + (0.560 * mod_ant[0.245]), glm_warn [False]: nan log10 trans: False | Notes: n=8753 | DoF=1 | n iters: full : 8.00e+00, null : 8.00e+00 | Conv at last: LL change : 6.14e-12, max abs score : 5.39e-12, beta change : 1.77e-06 | Log Likes: full : -5.61e+02, null : -5.61e+02 | Method: Penalized ML | control: maxit : 2500, maxhs : 0, maxstep : 5, lconv : 1e-05, gconv : 1e-05, xconv : 1e-05, collapse : TRUE, fit : NR, call : logistf.control(maxit = n_iter) | mod control: tau : 0.5, terms.fit : NULL, call : logistf.mod.control() 17114 30325-5 [Cytomegalovirus IgM Ab [Presence] in Serum or Plasma, firth]: nCase: 23 | nCon: 9732, corr p-val: 4.94e-05, uncorr p-val: 5.49e-06, OR: 0.031 | model: dis_status ~ 0.004[0.0e+00] + (0.031 * mod_ant[5.5e-06]), glm_warn [False]: nan log10 trans: False | Notes: n=9755 | DoF=1 | n iters: full : 1.20e+01, null : 9.00e+00 | Conv at last: LL change : 1.05e-12, max abs score : 1.21e-12, beta change : 2.20e-06 | Log Likes: full : -1.49e+02, null : -1.60e+02 | Method: Penalized ML | control: maxit : 2500, maxhs : 0, maxstep : 5, lconv : 1e-05, gconv : 1e-05, xconv : 1e-05, collapse : TRUE, fit : NR, call : logistf.control(maxit = n_iter) | mod control: tau : 0.5, terms.fit : NULL, call : logistf.mod.control() 17116 49539-0 [Cytomegalovirus IgM Ab [Presence] in Serum or Plasma by Immunofluorescence, glm]: nCase: 288 | nCon: 29956, corr p-val: 0.87, uncorr p-val: 0.707, OR: 0.89 | model: dis_status ~ 0.010[0.0e+00] + (0.890 * mod_ant[0.707]), glm_warn [False]: nan log10 trans: False | Notes: nan dtype: object	False				False				virus	Herpesviridae	Betaherpesvirinae	betaherpesvirus 5
otitis externa	H60	EBV	VCA_p18	No	unk	did_not_attempt	0.5570091825		0.911		[0.788-1.054]		401	9028						bmi, tdi_quant, tobac		all		0		dis_status ~ 0.022[1.3e-22] + (0.911 * mod_ant[0.210]) + (1.465 * bmi[8.8e-05]) + (0.824 * tdi_quant1[0.161]) + (1.105 * tdi_quant2[0.548]) + (1.185 * tobac1[0.132]) + (1.504 * tobac2[0.011]) + (1.367 * tobac3[0.603])		3.68	3.7	0.72	0.64	3.88	3.87					67.76	67.45			0.210099961		bmi, tdi_quant, tobac	bmi : 8.81e-05, tdi_quant1 : 1.61e-01, tdi_quant2 : 5.48e-01, tobac1 : 1.32e-01, tobac2 : 1.11e-02, tobac3 : 6.03e-01	bmi: 1.465 [1.21-1.773], tdi_quant1: 0.824 [0.628-1.080], tdi_quant2: 1.105 [0.797-1.534], tobac1: 1.185 [0.95-1.476], tobac2: 1.504 [1.097-2.061], tobac3: 1.367 [0.42-4.447]				0 7883-2 [Epstein Barr virus nuclear IgG Ab [Presence] in Serum, glm]: nCase: 197 | nCon: 22169, corr p-val: 5.59e-07, uncorr p-val: 2.33e-08, OR: 0.433 | model: dis_status ~ 0.016[3.8e-255] + (0.433 * mod_ant[2.3e-08]), glm_warn [False]: nan log10 trans: False | Notes: nan 1 24114-1 [Epstein Barr virus capsid IgG Ab [Presence] in Serum by Immunoassay, glm]: nCase: 562 | nCon: 77108, corr p-val: 1.91e-06, uncorr p-val: 9.26e-08, OR: 0.575 | model: dis_status ~ 0.012[0.0e+00] + (0.575 * mod_ant[9.3e-08]), glm_warn [False]: nan log10 trans: False | Notes: nan 2 40752-8 [Epstein Barr virus early IgG Ab [Presence] in Serum by Immunoassay, glm]: nCase: 189 | nCon: 18247, corr p-val: 6.13e-04, uncorr p-val: 7.66e-05, OR: 0.55 | model: dis_status ~ 0.016[1.0e-264] + (0.550 * mod_ant[7.7e-05]), glm_warn [False]: nan log10 trans: False | Notes: nan 3 49178-7 [Epstein Barr virus Ab [Presence] in Serum, glm]: nCase: 271 | nCon: 53524, corr p-val: 0.665, uncorr p-val: 0.393, OR: 0.827 | model: dis_status ~ 0.005[0.0e+00] + (0.827 * mod_ant[0.393]), glm_warn [False]: nan log10 trans: False | Notes: nan 4 22296-8 [Epstein Barr virus nuclear Ab [Presence] in Serum, glm]: nCase: 170 | nCon: 11988, corr p-val: 0.742, uncorr p-val: 0.495, OR: 0.898 | model: dis_status ~ 0.015[7.2e-254] + (0.898 * mod_ant[0.495]), glm_warn [False]: nan log10 trans: False | Notes: nan 5 33395-5 [Epstein Barr virus capsid Ab [Presence] in Serum, glm]: nCase: 43 | nCon: 957, corr p-val: 0.755, uncorr p-val: 0.529, OR: 0.807 | model: dis_status ~ 0.052[3.7e-25] + (0.807 * mod_ant[0.529]), glm_warn [False]: nan log10 trans: False | Notes: nan 6 22295-0 [Epstein Barr virus early IgG Ab [Presence] in Serum, glm]: nCase: 183 | nCon: 10153, corr p-val: 0.846, uncorr p-val: 0.617, OR: 0.908 | model: dis_status ~ 0.018[0.0e+00] + (0.908 * mod_ant[0.617]), glm_warn [False]: nan log10 trans: False | Notes: nan 7 23858-4 [Epstein Barr virus DNA [Presence] in Cerebral spinal fluid by NAA with probe detection, firth]: nCase: 28 | nCon: 2167, corr p-val: 0.958, uncorr p-val: 0.899, OR: 0.837 | model: dis_status ~ 0.013[0.0e+00] + (0.837 * mod_ant[0.899]), glm_warn [False]: nan log10 trans: False | Notes: n=2195 | DoF=1 | n iters: full : 8.00e+00, null : 8.00e+00 | Conv at last: LL change : 5.68e-14, max abs score : 3.44e-15, beta change : 6.58e-09 | Log Likes: full : -1.49e+02, null : -1.49e+02 | Method: Penalized ML | control: maxit : 2500, maxhs : 0, maxstep : 5, lconv : 1e-05, gconv : 1e-05, xconv : 1e-05, collapse : TRUE, fit : NR, call : logistf.control(maxit = n_iter) | mod control: tau : 0.5, terms.fit : NULL, call : logistf.mod.control() 8 24115-8 [Epstein Barr virus capsid IgM Ab [Presence] in Serum by Immunoassay, glm]: nCase: 363 | nCon: 48865, corr p-val: 0.958, uncorr p-val: 0.898, OR: 0.972 | model: dis_status ~ 0.007[0.0e+00] + (0.972 * mod_ant[0.898]), glm_warn [False]: nan log10 trans: False | Notes: nan 9 5002-1 [Epstein Barr virus DNA [Presence] in Blood by NAA with probe detection, glm]: nCase: 96 | nCon: 3842, corr p-val: 0.958, uncorr p-val: 0.879, OR: 0.95 | model: dis_status ~ 0.025[1.4e-249] + (0.950 * mod_ant[0.879]), glm_warn [False]: nan log10 trans: False | Notes: nan 10 5156-5 [Epstein Barr virus nuclear IgG Ab [Presence] in Serum by Immunoassay, glm]: nCase: 152 | nCon: 14473, corr p-val: 0.981, uncorr p-val: 0.981, OR: 0.995 | model: dis_status ~ 0.011[3.9e-158] + (0.995 * mod_ant[0.981]), glm_warn [False]: nan log10 trans: False | Notes: nan dtype: object	17126 30340-4 [Epstein Barr virus capsid IgM Ab [Presence] in Serum, glm]: nCase: 624 | nCon: 38715, corr p-val: 0.742, uncorr p-val: 0.477, OR: 1.099 | model: dis_status ~ 0.016[0.0e+00] + (1.099 * mod_ant[0.477]), glm_warn [False]: nan log10 trans: False | Notes: nan 17128 40751-0 [Epstein Barr virus capsid IgM Ab [Presence] in Serum by Immunofluorescence, glm]: nCase: 144 | nCon: 6327, corr p-val: 0.592, uncorr p-val: 0.302, OR: 1.434 | model: dis_status ~ 0.022[0.0e+00] + (1.434 * mod_ant[0.302]), glm_warn [False]: nan log10 trans: False | Notes: nan 17132 5005-4 [Epstein Barr virus DNA [Presence] in Specimen by NAA with probe detection, glm]: nCase: 117 | nCon: 12742, corr p-val: 0.66, uncorr p-val: 0.384, OR: 1.24 | model: dis_status ~ 0.009[0.0e+00] + (1.240 * mod_ant[0.384]), glm_warn [False]: nan log10 trans: False | Notes: nan 17134 59183-4 [Epstein Barr virus early diffuse IgG Ab [Presence] in Serum, glm]: nCase: 77 | nCon: 14165, corr p-val: 0.324, uncorr p-val: 0.11, OR: 1.507 | model: dis_status ~ 0.005[0.0e+00] + (1.507 * mod_ant[0.110]), glm_warn [False]: nan log10 trans: False | Notes: nan dtype: object	False				False				virus	Herpesviridae		gammaherpesvirus 4
otitis externa	H60	HBV	HBc	No	unk	did_not_attempt	0.5570091825		0.884		[0.752-1.039]		401	9028						tdi_quant		all		0		dis_status ~ 0.051[4.5e-112] + (0.884 * mod_ant[0.134]) + (0.849 * tdi_quant1[0.234]) + (1.249 * tdi_quant2[0.176])		0.63	0.67	0.61	0.64	0.7	0.7					67.76	67.45			0.133581575		tdi_quant	tdi_quant1 : 2.34e-01, tdi_quant2 : 1.76e-01	tdi_quant1: 0.849 [0.648-1.112], tdi_quant2: 1.249 [0.905-1.723]				0 13952-7 [Hepatitis B virus core Ab [Presence] in Serum or Plasma by Immunoassay, glm]: nCase: 4529 | nCon: 417678, corr p-val: 9.37e-06, uncorr p-val: 7.16e-07, OR: 0.776 | model: dis_status ~ 0.011[0.0e+00] + (0.776 * mod_ant[7.2e-07]), glm_warn [False]: nan log10 trans: False | Notes: nan 1 10900-9 [Hepatitis B virus surface Ab [Presence] in Serum by Immunoassay, glm]: nCase: 1829 | nCon: 253973, corr p-val: 1.54e-05, uncorr p-val: 1.60e-06, OR: 0.796 | model: dis_status ~ 0.008[0.0e+00] + (0.796 * mod_ant[1.6e-06]), glm_warn [False]: nan log10 trans: False | Notes: nan 2 5196-1 [Hepatitis B virus surface Ag [Presence] in Serum or Plasma by Immunoassay, glm]: nCase: 16273 | nCon: 1568075, corr p-val: 2.60e-03, uncorr p-val: 3.61e-04, OR: 0.691 | model: dis_status ~ 0.010[0.0e+00] + (0.691 * mod_ant[3.6e-04]), glm_warn [False]: nan log10 trans: False | Notes: nan 3 16933-4 [Hepatitis B virus core Ab [Presence] in Serum, glm]: nCase: 3002 | nCon: 213722, corr p-val: 5.74e-03, uncorr p-val: 8.77e-04, OR: 0.816 | model: dis_status ~ 0.014[0.0e+00] + (0.816 * mod_ant[8.8e-04]), glm_warn [False]: nan log10 trans: False | Notes: nan 4 29610-3 [Hepatitis B virus DNA [Presence] in Serum or Plasma by NAA with probe detection, glm]: nCase: 124 | nCon: 11677, corr p-val: 0.286, uncorr p-val: 0.091, OR: 0.666 | model: dis_status ~ 0.012[0.0e+00] + (0.666 * mod_ant[0.091]), glm_warn [False]: nan log10 trans: False | Notes: nan 5 13954-3 [Hepatitis B virus e Ag [Presence] in Serum or Plasma by Immunoassay, glm]: nCase: 750 | nCon: 61097, corr p-val: 0.29, uncorr p-val: 0.095, OR: 0.773 | model: dis_status ~ 0.012[0.0e+00] + (0.773 * mod_ant[0.095]), glm_warn [False]: nan log10 trans: False | Notes: nan 6 24113-3 [Hepatitis B virus core IgM Ab [Presence] in Serum or Plasma by Immunoassay, glm]: nCase: 3910 | nCon: 382145, corr p-val: 0.592, uncorr p-val: 0.304, OR: 0.806 | model: dis_status ~ 0.010[0.0e+00] + (0.806 * mod_ant[0.304]), glm_warn [False]: nan log10 trans: False | Notes: nan 7 33463-1 [Hepatitis B virus e IgG Ab [Presence] in Serum by Immunoassay, firth]: nCase: 40 | nCon: 2660, corr p-val: 0.958, uncorr p-val: 0.925, OR: 0.954 | model: dis_status ~ 0.015[0.0e+00] + (0.954 * mod_ant[0.925]), glm_warn [False]: nan log10 trans: False | Notes: n=2700 | DoF=1 | n iters: full : 8.00e+00, null : 8.00e+00 | Conv at last: LL change : 8.53e-14, max abs score : 1.02e-14, beta change : 6.39e-11 | Log Likes: full : -2.06e+02, null : -2.06e+02 | Method: Penalized ML | control: maxit : 2500, maxhs : 0, maxstep : 5, lconv : 1e-05, gconv : 1e-05, xconv : 1e-05, collapse : TRUE, fit : NR, call : logistf.control(maxit = n_iter) | mod control: tau : 0.5, terms.fit : NULL, call : logistf.mod.control() dtype: object	17145 13953-5 [Hepatitis B virus e Ab [Presence] in Serum or Plasma by Immunoassay, glm]: nCase: 411 | nCon: 41115, corr p-val: 0.742, uncorr p-val: 0.482, OR: 1.079 | model: dis_status ~ 0.010[0.0e+00] + (1.079 * mod_ant[0.482]), glm_warn [False]: nan log10 trans: False | Notes: nan 17148 22322-2 [Hepatitis B virus surface Ab [Presence] in Serum, glm]: nCase: 7360 | nCon: 1935864, corr p-val: 9.26e-195, uncorr p-val: 6.43e-197, OR: 2.067 | model: dis_status ~ 0.003[0.0e+00] + (2.067 * mod_ant[6.4e-197]), glm_warn [False]: nan log10 trans: False | Notes: nan 17152 32685-0 [Hepatitis B virus core IgG Ab [Presence] in Serum, glm]: nCase: 651 | nCon: 68772, corr p-val: 0.063, uncorr p-val: 0.013, OR: 1.354 | model: dis_status ~ 0.009[0.0e+00] + (1.354 * mod_ant[0.013]), glm_warn [False]: nan log10 trans: False | Notes: nan 17154 51914-0 [Hepatitis B virus core IgG+IgM Ab [Presence] in Serum, glm]: nCase: 1995 | nCon: 158278, corr p-val: 5.72e-06, uncorr p-val: 3.97e-07, OR: 1.332 | model: dis_status ~ 0.012[0.0e+00] + (1.332 * mod_ant[4.0e-07]), glm_warn [False]: nan log10 trans: False | Notes: nan 17155 5195-3 [Hepatitis B virus surface Ag [Presence] in Serum, glm]: nCase: 18318 | nCon: 3473468, corr p-val: 0.042, uncorr p-val: 7.88e-03, OR: 1.247 | model: dis_status ~ 0.005[0.0e+00] + (1.247 * mod_ant[0.008]), glm_warn [False]: nan log10 trans: False | Notes: nan 17157 65633-0 [Hepatitis B virus surface Ag [Presence] in Serum or Plasma by Confirmatory method, glm]: nCase: 108 | nCon: 21823, corr p-val: 0.027, uncorr p-val: 4.65e-03, OR: 1.81 | model: dis_status ~ 0.004[0.0e+00] + (1.810 * mod_ant[0.005]), glm_warn [False]: nan log10 trans: False | Notes: nan dtype: object	False				False				virus	Hepadnaviridae		Hepatitis B virus
otitis externa	H60	HCV	Core	No	unk	did_not_attempt	0.925448301		0.981		[0.84-1.145]		401	9028								all		0		dis_status ~ 0.045[0.0e+00] + (0.981 * mod_ant[0.805])		0.6	0.61	0.63	0.65	0.48	0.48					67.76	67.45			0.805058281								0 5199-5 [Hepatitis C virus Ab [Presence] in Serum by Immunoblot, firth]: nCase: 23 | nCon: 1637, corr p-val: 0.042, uncorr p-val: 8.14e-03, OR: 0.228 | model: dis_status ~ 0.020[0.0e+00] + (0.228 * mod_ant[0.008]), glm_warn [False]: nan log10 trans: False | Notes: n=1660 | DoF=1 | n iters: full : 9.00e+00, null : 8.00e+00 | Conv at last: LL change : 1.42e-14, max abs score : 1.55e-15, beta change : 2.22e-09 | Log Likes: full : -1.15e+02, null : -1.19e+02 | Method: Penalized ML | control: maxit : 2500, maxhs : 0, maxstep : 5, lconv : 1e-05, gconv : 1e-05, xconv : 1e-05, collapse : TRUE, fit : NR, call : logistf.control(maxit = n_iter) | mod control: tau : 0.5, terms.fit : NULL, call : logistf.mod.control() 1 11259-9 [Hepatitis C virus RNA [Presence] in Serum or Plasma by NAA with probe detection, glm]: nCase: 993 | nCon: 83534, corr p-val: 0.174, uncorr p-val: 0.046, OR: 0.833 | model: dis_status ~ 0.012[0.0e+00] + (0.833 * mod_ant[0.046]), glm_warn [False]: nan log10 trans: False | Notes: nan 2 72376-7 [Hepatitis C virus Ab [Presence] in Serum, Plasma or Blood by Rapid immunoassay, firth]: nCase: 115 | nCon: 22418, corr p-val: 0.958, uncorr p-val: 0.9, OR: 0.942 | model: dis_status ~ 0.005[0.0e+00] + (0.942 * mod_ant[0.900]), glm_warn [False]: nan log10 trans: False | Notes: n=22533 | DoF=1 | n iters: full : 9.00e+00, null : 9.00e+00 | Conv at last: LL change : 1.25e-12, max abs score : 3.69e-14, beta change : 4.38e-10 | Log Likes: full : -7.19e+02, null : -7.19e+02 | Method: Penalized ML | control: maxit : 2500, maxhs : 0, maxstep : 5, lconv : 1e-05, gconv : 1e-05, xconv : 1e-05, collapse : TRUE, fit : NR, call : logistf.control(maxit = n_iter) | mod control: tau : 0.5, terms.fit : NULL, call : logistf.mod.control() dtype: object	17159 13955-0 [Hepatitis C virus Ab [Presence] in Serum or Plasma by Immunoassay, glm]: nCase: 15573 | nCon: 4058584, corr p-val: 3.49e-13, uncorr p-val: 9.70e-15, OR: 1.424 | model: dis_status ~ 0.004[0.0e+00] + (1.424 * mod_ant[9.7e-15]), glm_warn [False]: nan log10 trans: False | Notes: nan 17161 16129-9 [Hepatitis C virus IgG Ab [Presence] in Serum, glm]: nCase: 2174 | nCon: 90497, corr p-val: 0.462, uncorr p-val: 0.196, OR: 1.171 | model: dis_status ~ 0.024[0.0e+00] + (1.171 * mod_ant[0.196]), glm_warn [False]: nan log10 trans: False | Notes: nan 17162 40726-2 [Hepatitis C virus IgG Ab [Presence] in Serum or Plasma by Immunoassay, firth]: nCase: 83 | nCon: 7904, corr p-val: 0.711, uncorr p-val: 0.434, OR: 1.733 | model: dis_status ~ 0.010[0.0e+00] + (1.733 * mod_ant[0.434]), glm_warn [False]: nan log10 trans: False | Notes: n=7987 | DoF=1 | n iters: full : 8.00e+00, null : 8.00e+00 | Conv at last: LL change : -3.98e-13, max abs score : 7.64e-14, beta change : 1.77e-08 | Log Likes: full : -4.59e+02, null : -4.59e+02 | Method: Penalized ML | control: maxit : 2500, maxhs : 0, maxstep : 5, lconv : 1e-05, gconv : 1e-05, xconv : 1e-05, collapse : TRUE, fit : NR, call : logistf.control(maxit = n_iter) | mod control: tau : 0.5, terms.fit : NULL, call : logistf.mod.control() dtype: object	False				False				virus	Flaviviridae		Hepacivirus C
otitis externa	H60	HHV-6	IE1A	No	unk	did_not_attempt	0.5570091825		1.227		[0.973-1.548]		401	9028						bmi, tobac		all		0		dis_status ~ 0.009[4.3e-35] + (1.227 * mod_ant[0.084]) + (1.470 * bmi[6.8e-05]) + (1.168 * tobac1[0.166]) + (1.524 * tobac2[0.008]) + (1.424 * tobac3[0.556])		2.33	2.29	0.43	0.44	2.35	2.3					67.76	67.45			0.084210202		bmi, tobac	bmi : 6.83e-05, tobac1 : 1.66e-01, tobac2 : 7.68e-03, tobac3 : 5.56e-01	bmi: 1.470 [1.216-1.777], tobac1: 1.168 [0.938-1.454], tobac2: 1.524 [1.118-2.078], tobac3: 1.424 [0.439-4.619]				0 33942-4 [Herpes virus 6 DNA [Presence] in Cerebral spinal fluid by NAA with probe detection, firth]: nCase: 71 | nCon: 5900, corr p-val: 0.825, uncorr p-val: 0.59, OR: 1.62 | model: dis_status ~ 0.012[0.0e+00] + (1.620 * mod_ant[0.590]), glm_warn [False]: nan log10 trans: False | Notes: n=5971 | DoF=1 | n iters: full : 8.00e+00, null : 8.00e+00 | Conv at last: LL change : -3.41e-13, max abs score : 1.67e-14, beta change : 2.51e-09 | Log Likes: full : -3.83e+02, null : -3.83e+02 | Method: Penalized ML | control: maxit : 2500, maxhs : 0, maxstep : 5, lconv : 1e-05, gconv : 1e-05, xconv : 1e-05, collapse : TRUE, fit : NR, call : logistf.control(maxit = n_iter) | mod control: tau : 0.5, terms.fit : NULL, call : logistf.mod.control() 1 82192-6 [Herpes virus 6 DNA [Presence] in Cerebral spinal fluid by NAA with non-probe detection, firth]: nCase: 141 | nCon: 21478, corr p-val: 0.851, uncorr p-val: 0.666, OR: 1.335 | model: dis_status ~ 0.007[0.0e+00] + (1.335 * mod_ant[0.666]), glm_warn [False]: nan log10 trans: False | Notes: n=21619 | DoF=1 | n iters: full : 8.00e+00, null : 8.00e+00 | Conv at last: LL change : 6.59e-10, max abs score : 6.51e-10, beta change : 3.08e-06 | Log Likes: full : -8.47e+02, null : -8.47e+02 | Method: Penalized ML | control: maxit : 2500, maxhs : 0, maxstep : 5, lconv : 1e-05, gconv : 1e-05, xconv : 1e-05, collapse : TRUE, fit : NR, call : logistf.control(maxit = n_iter) | mod control: tau : 0.5, terms.fit : NULL, call : logistf.mod.control() 2 29495-9 [Herpes virus 6 DNA [Presence] in Specimen by NAA with probe detection, firth]: nCase: 28 | nCon: 3120, corr p-val: 0.958, uncorr p-val: 0.918, OR: 1.061 | model: dis_status ~ 0.009[0.0e+00] + (1.061 * mod_ant[0.918]), glm_warn [False]: nan log10 trans: False | Notes: n=3148 | DoF=1 | n iters: full : 8.00e+00, null : 8.00e+00 | Conv at last: LL change : 0.00e+00, max abs score : 9.95e-14, beta change : 8.74e-08 | Log Likes: full : -1.58e+02, null : -1.58e+02 | Method: Penalized ML | control: maxit : 2500, maxhs : 0, maxstep : 5, lconv : 1e-05, gconv : 1e-05, xconv : 1e-05, collapse : TRUE, fit : NR, call : logistf.control(maxit = n_iter) | mod control: tau : 0.5, terms.fit : NULL, call : logistf.mod.control() dtype: object		False				False				virus	Herpesviridae	Betaherpesvirinae	betaherpesvirus 6
otitis externa	H60	HHV-7	U14	No	unk	did_not_attempt	0.925448301		0.968		[0.77-1.216]		401	9028						bmi, tdi_quant		all		0		dis_status ~ 0.018[9.6e-20] + (0.968 * mod_ant[0.779]) + (1.460 * bmi[9.1e-05]) + (0.838 * tdi_quant1[0.201]) + (1.168 * tdi_quant2[0.347])		2.73	2.74	0.41	0.44	2.75	2.78					67.76	67.45			0.779041525		bmi, tdi_quant	bmi : 9.06e-05, tdi_quant1 : 2.01e-01, tdi_quant2 : 3.47e-01	bmi: 1.460 [1.208-1.765], tdi_quant1: 0.838 [0.639-1.099], tdi_quant2: 1.168 [0.845-1.614]						False				False				virus	Herpesviridae	Betaherpesvirinae	betaherpesvirus 7
otitis externa	H60	HIV	gag	No	unk	did_not_attempt	0.5570091825		1.17		[0.966-1.416]		401	9028						bmi		all		0		dis_status ~ 0.011[2.6e-44] + (1.170 * mod_ant[0.108]) + (1.478 * bmi[4.9e-05])		1.79	1.74	0.53	0.53	1.79	1.74					67.76	67.45			0.10787182		bmi	bmi : 4.86e-05	bmi: 1.478 [1.224-1.785]				0 18396-2 [HIV 1 p24 Ag [Presence] in Serum or Plasma by Immunoassay, firth]: nCase: 836 | nCon: 90665, corr p-val: 0.459, uncorr p-val: 0.189, OR: 2.007 | model: dis_status ~ 0.009[0.0e+00] + (2.007 * mod_ant[0.189]), glm_warn [False]: nan log10 trans: False | Notes: n=91501 | DoF=1 | n iters: full : 8.00e+00, null : 8.00e+00 | Conv at last: LL change : 1.82e-12, max abs score : 3.49e-12, beta change : 8.97e-08 | Log Likes: full : -4.75e+03, null : -4.75e+03 | Method: Penalized ML | control: maxit : 2500, maxhs : 0, maxstep : 5, lconv : 1e-05, gconv : 1e-05, xconv : 1e-05, collapse : TRUE, fit : NR, call : logistf.control(maxit = n_iter) | mod control: tau : 0.5, terms.fit : NULL, call : logistf.mod.control() 1 9660-2 [HIV 1 gp160 Ab [Presence] in Serum by Immunoblot, glm]: nCase: 29 | nCon: 1138, corr p-val: 0.499, uncorr p-val: 0.222, OR: 1.587 | model: dis_status ~ 0.020[5.1e-44] + (1.587 * mod_ant[0.222]), glm_warn [False]: nan log10 trans: False | Notes: nan 2 9664-4 [HIV 1 p24 Ab [Presence] in Serum by Immunoblot, glm]: nCase: 110 | nCon: 6737, corr p-val: 0.742, uncorr p-val: 0.495, OR: 1.159 | model: dis_status ~ 0.016[2.3e-297] + (1.159 * mod_ant[0.495]), glm_warn [False]: nan log10 trans: False | Notes: nan 3 9661-0 [HIV 1 gp120 Ab [Presence] in Serum by Immunoblot, glm]: nCase: 30 | nCon: 1136, corr p-val: 0.755, uncorr p-val: 0.53, OR: 1.263 | model: dis_status ~ 0.024[2.3e-49] + (1.263 * mod_ant[0.530]), glm_warn [False]: nan log10 trans: False | Notes: nan 4 9666-9 [HIV 1 p31 Ab [Presence] in Serum by Immunoblot, glm]: nCase: 31 | nCon: 1126, corr p-val: 0.851, uncorr p-val: 0.681, OR: 1.162 | model: dis_status ~ 0.026[3.8e-50] + (1.162 * mod_ant[0.681]), glm_warn [False]: nan log10 trans: False | Notes: nan 5 9821-0 [HIV 1 p24 Ag [Presence] in Serum, firth]: nCase: 89 | nCon: 5180, corr p-val: 0.981, uncorr p-val: 0.954, OR: 1.087 | model: dis_status ~ 0.017[0.0e+00] + (1.087 * mod_ant[0.954]), glm_warn [False]: nan log10 trans: False | Notes: n=5269 | DoF=1 | n iters: full : 7.00e+00, null : 7.00e+00 | Conv at last: LL change : 6.08e-10, max abs score : 5.87e-10, beta change : 3.71e-06 | Log Likes: full : -4.50e+02, null : -4.50e+02 | Method: Penalized ML | control: maxit : 2500, maxhs : 0, maxstep : 5, lconv : 1e-05, gconv : 1e-05, xconv : 1e-05, collapse : TRUE, fit : NR, call : logistf.control(maxit = n_iter) | mod control: tau : 0.5, terms.fit : NULL, call : logistf.mod.control() 6 5017-9 [HIV 1 RNA [Presence] in Blood by NAA with probe detection, firth]: nCase: 19 | nCon: 3839, corr p-val: 0.981, uncorr p-val: 0.979, OR: 1.039 | model: dis_status ~ 0.005[0.0e+00] + (1.039 * mod_ant[0.979]), glm_warn [False]: nan log10 trans: False | Notes: n=3858 | DoF=1 | n iters: full : 9.00e+00, null : 9.00e+00 | Conv at last: LL change : 7.11e-14, max abs score : 7.11e-15, beta change : 2.69e-10 | Log Likes: full : -1.19e+02, null : -1.19e+02 | Method: Penalized ML | control: maxit : 2500, maxhs : 0, maxstep : 5, lconv : 1e-05, gconv : 1e-05, xconv : 1e-05, collapse : TRUE, fit : NR, call : logistf.control(maxit = n_iter) | mod control: tau : 0.5, terms.fit : NULL, call : logistf.mod.control() dtype: object	17170 12856-1 [HIV 1 p65 Ab [Presence] in Serum by Immunoblot, glm]: nCase: 29 | nCon: 1123, corr p-val: 0.981, uncorr p-val: 0.976, OR: 0.989 | model: dis_status ~ 0.026[7.9e-53] + (0.989 * mod_ant[0.976]), glm_warn [False]: nan log10 trans: False | Notes: nan 17171 12859-5 [HIV 1 p18 Ab [Presence] in Serum by Immunoblot, glm]: nCase: 94 | nCon: 4120, corr p-val: 0.958, uncorr p-val: 0.913, OR: 0.972 | model: dis_status ~ 0.023[4.1e-226] + (0.972 * mod_ant[0.913]), glm_warn [False]: nan log10 trans: False | Notes: nan 17173 24012-7 [HIV 1 Ag [Presence] in Serum, firth]: nCase: 525 | nCon: 33306, corr p-val: 0.851, uncorr p-val: 0.641, OR: 0.55 | model: dis_status ~ 0.016[0.0e+00] + (0.550 * mod_ant[0.641]), glm_warn [False]: nan log10 trans: False | Notes: n=33831 | DoF=1 | n iters: full : 8.00e+00, null : 7.00e+00 | Conv at last: LL change : 0.00e+00, max abs score : 3.34e-13, beta change : 1.74e-07 | Log Likes: full : -2.70e+03, null : -2.70e+03 | Method: Penalized ML | control: maxit : 2500, maxhs : 0, maxstep : 5, lconv : 1e-05, gconv : 1e-05, xconv : 1e-05, collapse : TRUE, fit : NR, call : logistf.control(maxit = n_iter) | mod control: tau : 0.5, terms.fit : NULL, call : logistf.mod.control() 17174 25835-0 [HIV 1 RNA [Presence] in Serum or Plasma by NAA with probe detection, glm]: nCase: 178 | nCon: 17259, corr p-val: 0.195, uncorr p-val: 0.054, OR: 0.638 | model: dis_status ~ 0.011[0.0e+00] + (0.638 * mod_ant[0.054]), glm_warn [False]: nan log10 trans: False | Notes: nan 17177 5221-7 [HIV 1 Ab [Presence] in Serum or Plasma by Immunoblot, glm]: nCase: 85 | nCon: 6178, corr p-val: 0.926, uncorr p-val: 0.774, OR: 0.938 | model: dis_status ~ 0.014[1.4e-129] + (0.938 * mod_ant[0.774]), glm_warn [False]: nan log10 trans: False | Notes: nan 17178 68961-2 [HIV 1 Ab [Presence] in Serum, Plasma or Blood by Rapid immunoassay, glm]: nCase: 568 | nCon: 34341, corr p-val: 0.012, uncorr p-val: 1.86e-03, OR: 0.54 | model: dis_status ~ 0.017[0.0e+00] + (0.540 * mod_ant[0.002]), glm_warn [False]: nan log10 trans: False | Notes: nan 17179 7917-8 [HIV 1 Ab [Presence] in Serum, firth]: nCase: 337 | nCon: 25916, corr p-val: 0.459, uncorr p-val: 0.191, OR: 0.241 | model: dis_status ~ 0.013[0.0e+00] + (0.241 * mod_ant[0.191]), glm_warn [False]: nan log10 trans: False | Notes: n=26253 | DoF=1 | n iters: full : 9.00e+00, null : 8.00e+00 | Conv at last: LL change : -2.27e-13, max abs score : 1.17e-14, beta change : 2.16e-07 | Log Likes: full : -1.80e+03, null : -1.80e+03 | Method: Penalized ML | control: maxit : 2500, maxhs : 0, maxstep : 5, lconv : 1e-05, gconv : 1e-05, xconv : 1e-05, collapse : TRUE, fit : NR, call : logistf.control(maxit = n_iter) | mod control: tau : 0.5, terms.fit : NULL, call : logistf.mod.control() 17184 9668-5 [HIV 1 p55 Ab [Presence] in Serum by Immunoblot, glm]: nCase: 29 | nCon: 1129, corr p-val: 0.958, uncorr p-val: 0.917, OR: 0.961 | model: dis_status ~ 0.026[1.2e-52] + (0.961 * mod_ant[0.917]), glm_warn [False]: nan log10 trans: False | Notes: nan dtype: object	False				False				virus	Retroviridae		Lentivirus
otitis externa	H60	HPV-16	E6	No	unk	did_not_attempt	0.8280839529310345		1.07		[0.912-1.256]		401	9028						bmi		all		0		dis_status ~ 0.014[6.9e-51] + (1.070 * mod_ant[0.407]) + (1.485 * bmi[3.9e-05])		0.97	0.94	0.63	0.62	1.08	1.04					67.76	67.45			0.407393817		bmi	bmi : 3.89e-05	bmi: 1.485 [1.23-1.793]				0 82675-0 [Human papilloma virus 16+18+31+33+35+39+45+51+52+56+58+59+66+68 DNA [Presence] in Cervix by NAA with probe detection, glm]: nCase: 207 | nCon: 20335, corr p-val: 0.593, uncorr p-val: 0.33, OR: 1.221 | model: dis_status ~ 0.010[0.0e+00] + (1.221 * mod_ant[0.330]), glm_warn [False]: nan log10 trans: False | Notes: nan 1 17399-7 [Human papilloma virus 16 Ag [Presence] in Specimen, glm]: nCase: 375 | nCon: 33524, corr p-val: 0.66, uncorr p-val: 0.385, OR: 1.367 | model: dis_status ~ 0.011[0.0e+00] + (1.367 * mod_ant[0.385]), glm_warn [False]: nan log10 trans: False | Notes: nan 2 77399-4 [Human papilloma virus 16 DNA [Presence] in Cervix by NAA with probe detection, firth]: nCase: 212 | nCon: 21481, corr p-val: 0.851, uncorr p-val: 0.653, OR: 1.224 | model: dis_status ~ 0.010[0.0e+00] + (1.224 * mod_ant[0.653]), glm_warn [False]: nan log10 trans: False | Notes: n=21693 | DoF=1 | n iters: full : 8.00e+00, null : 8.00e+00 | Conv at last: LL change : 4.55e-13, max abs score : 9.77e-14, beta change : 3.86e-08 | Log Likes: full : -1.19e+03, null : -1.19e+03 | Method: Penalized ML | control: maxit : 2500, maxhs : 0, maxstep : 5, lconv : 1e-05, gconv : 1e-05, xconv : 1e-05, collapse : TRUE, fit : NR, call : logistf.control(maxit = n_iter) | mod control: tau : 0.5, terms.fit : NULL, call : logistf.mod.control() dtype: object	17187 21440-3 [Human papilloma virus 16+18+31+33+35+45+51+52+56 DNA [Presence] in Cervix by Probe, glm]: nCase: 40 | nCon: 1321, corr p-val: 0.063, uncorr p-val: 0.014, OR: 0.373 | model: dis_status ~ 0.040[8.7e-71] + (0.373 * mod_ant[0.014]), glm_warn [False]: nan log10 trans: False | Notes: nan 17188 30167-1 [Human papilloma virus 16+18+31+33+35+39+45+51+52+56+58+59+68 DNA [Presence] in Cervix by Probe with signal amplification, glm]: nCase: 7095 | nCon: 507059, corr p-val: 0.151, uncorr p-val: 0.038, OR: 0.923 | model: dis_status ~ 0.014[0.0e+00] + (0.923 * mod_ant[0.038]), glm_warn [False]: nan log10 trans: False | Notes: nan 17189 49896-4 [Human papilloma virus 16+18+31+33+35+39+45+51+52+56+58+59+68 DNA [Presence] in Specimen by NAA with probe detection, glm]: nCase: 3493 | nCon: 141281, corr p-val: 0.459, uncorr p-val: 0.186, OR: 0.922 | model: dis_status ~ 0.025[0.0e+00] + (0.922 * mod_ant[0.186]), glm_warn [False]: nan log10 trans: False | Notes: nan 17190 59263-4 [Human papilloma virus 16 DNA [Presence] in Cervix by Probe with signal amplification, glm]: nCase: 340 | nCon: 51420, corr p-val: 0.654, uncorr p-val: 0.368, OR: 0.767 | model: dis_status ~ 0.007[0.0e+00] + (0.767 * mod_ant[0.368]), glm_warn [False]: nan log10 trans: False | Notes: nan 17192 61372-9 [Human papilloma virus 16 DNA [Presence] in Specimen by NAA with probe detection, glm]: nCase: 4608 | nCon: 248689, corr p-val: 0.851, uncorr p-val: 0.671, OR: 0.953 | model: dis_status ~ 0.019[0.0e+00] + (0.953 * mod_ant[0.671]), glm_warn [False]: nan log10 trans: False | Notes: nan 17193 70061-7 [Human papilloma virus 16 and 18 DNA [Presence] in Specimen by NAA with probe detection, glm]: nCase: 86 | nCon: 37031, corr p-val: 0.958, uncorr p-val: 0.903, OR: 0.96 | model: dis_status ~ 0.002[0.0e+00] + (0.960 * mod_ant[0.903]), glm_warn [False]: nan log10 trans: False | Notes: nan dtype: object	False				False				virus	Papillomaviridae		Alphapapillomavirus 9
otitis externa	H60	HPV-18	L1	No	unk	did_not_attempt	0.5570091825		1.215		[0.964-1.530]		401	9028						bmi, tdi_quant		all		0		dis_status ~ 0.013[2.1e-37] + (1.215 * mod_ant[0.099]) + (1.456 * bmi[1.0e-04]) + (0.836 * tdi_quant1[0.193]) + (1.157 * tdi_quant2[0.378])		1.57	1.53	0.45	0.45	1.6	1.57					67.76	67.45			0.098517701		bmi, tdi_quant	bmi : 1.01e-04, tdi_quant1 : 1.93e-01, tdi_quant2 : 3.78e-01	bmi: 1.456 [1.205-1.760], tdi_quant1: 0.836 [0.637-1.095], tdi_quant2: 1.157 [0.837-1.599]				0 59420-0 [Human papilloma virus 16+18+31+33+35+39+45+51+52+56+58+59+66+68 DNA [Presence] in Cervix by Probe with signal amplification, glm]: nCase: 2521 | nCon: 194803, corr p-val: 0.261, uncorr p-val: 0.082, OR: 1.124 | model: dis_status ~ 0.013[0.0e+00] + (1.124 * mod_ant[0.082]), glm_warn [False]: nan log10 trans: False | Notes: nan 1 82675-0 [Human papilloma virus 16+18+31+33+35+39+45+51+52+56+58+59+66+68 DNA [Presence] in Cervix by NAA with probe detection, glm]: nCase: 207 | nCon: 20335, corr p-val: 0.593, uncorr p-val: 0.33, OR: 1.221 | model: dis_status ~ 0.010[0.0e+00] + (1.221 * mod_ant[0.330]), glm_warn [False]: nan log10 trans: False | Notes: nan 2 75694-0 [Human papilloma virus 18+45 E6+E7 mRNA [Presence] in Cervix by NAA with probe detection, glm]: nCase: 159 | nCon: 20316, corr p-val: 0.958, uncorr p-val: 0.85, OR: 1.061 | model: dis_status ~ 0.008[0.0e+00] + (1.061 * mod_ant[0.850]), glm_warn [False]: nan log10 trans: False | Notes: nan 3 77400-0 [Human papilloma virus 18 DNA [Presence] in Cervix by NAA with probe detection, firth]: nCase: 197 | nCon: 20076, corr p-val: 0.958, uncorr p-val: 0.862, OR: 1.158 | model: dis_status ~ 0.010[0.0e+00] + (1.158 * mod_ant[0.862]), glm_warn [False]: nan log10 trans: False | Notes: n=20273 | DoF=1 | n iters: full : 8.00e+00, null : 8.00e+00 | Conv at last: LL change : 2.27e-13, max abs score : 1.64e-13, beta change : 3.94e-08 | Log Likes: full : -1.11e+03, null : -1.11e+03 | Method: Penalized ML | control: maxit : 2500, maxhs : 0, maxstep : 5, lconv : 1e-05, gconv : 1e-05, xconv : 1e-05, collapse : TRUE, fit : NR, call : logistf.control(maxit = n_iter) | mod control: tau : 0.5, terms.fit : NULL, call : logistf.mod.control() dtype: object	17197 21440-3 [Human papilloma virus 16+18+31+33+35+45+51+52+56 DNA [Presence] in Cervix by Probe, glm]: nCase: 40 | nCon: 1321, corr p-val: 0.063, uncorr p-val: 0.014, OR: 0.373 | model: dis_status ~ 0.040[8.7e-71] + (0.373 * mod_ant[0.014]), glm_warn [False]: nan log10 trans: False | Notes: nan 17198 30167-1 [Human papilloma virus 16+18+31+33+35+39+45+51+52+56+58+59+68 DNA [Presence] in Cervix by Probe with signal amplification, glm]: nCase: 7095 | nCon: 507059, corr p-val: 0.151, uncorr p-val: 0.038, OR: 0.923 | model: dis_status ~ 0.014[0.0e+00] + (0.923 * mod_ant[0.038]), glm_warn [False]: nan log10 trans: False | Notes: nan 17199 49896-4 [Human papilloma virus 16+18+31+33+35+39+45+51+52+56+58+59+68 DNA [Presence] in Specimen by NAA with probe detection, glm]: nCase: 3493 | nCon: 141281, corr p-val: 0.459, uncorr p-val: 0.186, OR: 0.922 | model: dis_status ~ 0.025[0.0e+00] + (0.922 * mod_ant[0.186]), glm_warn [False]: nan log10 trans: False | Notes: nan 17200 59264-2 [Human papilloma virus 18 DNA [Presence] in Cervix by Probe with signal amplification, firth]: nCase: 268 | nCon: 41670, corr p-val: 0.734, uncorr p-val: 0.459, OR: 0.687 | model: dis_status ~ 0.006[0.0e+00] + (0.687 * mod_ant[0.459]), glm_warn [False]: nan log10 trans: False | Notes: n=41938 | DoF=1 | n iters: full : 9.00e+00, null : 8.00e+00 | Conv at last: LL change : 1.82e-12, max abs score : 1.13e-13, beta change : 2.71e-09 | Log Likes: full : -1.62e+03, null : -1.62e+03 | Method: Penalized ML | control: maxit : 2500, maxhs : 0, maxstep : 5, lconv : 1e-05, gconv : 1e-05, xconv : 1e-05, collapse : TRUE, fit : NR, call : logistf.control(maxit = n_iter) | mod control: tau : 0.5, terms.fit : NULL, call : logistf.mod.control() 17202 61373-7 [Human papilloma virus 18 DNA [Presence] in Specimen by NAA with probe detection, glm]: nCase: 5399 | nCon: 323406, corr p-val: 0.958, uncorr p-val: 0.827, OR: 0.963 | model: dis_status ~ 0.017[0.0e+00] + (0.963 * mod_ant[0.827]), glm_warn [False]: nan log10 trans: False | Notes: nan 17203 70061-7 [Human papilloma virus 16 and 18 DNA [Presence] in Specimen by NAA with probe detection, glm]: nCase: 86 | nCon: 37031, corr p-val: 0.958, uncorr p-val: 0.903, OR: 0.96 | model: dis_status ~ 0.002[0.0e+00] + (0.960 * mod_ant[0.903]), glm_warn [False]: nan log10 trans: False | Notes: nan dtype: object	False				False				virus	Papillomaviridae		Alphapapillomavirus 7
otitis externa	H60	H. pylori	UreA	No	unk	did_not_attempt	0.5570091825		1.094		[0.985-1.214]		401	9028						bmi, tdi_quant, tobac		all		0		dis_status ~ 0.014[1.2e-44] + (1.094 * mod_ant[0.092]) + (1.449 * bmi[1.4e-04]) + (0.823 * tdi_quant1[0.159]) + (1.089 * tdi_quant2[0.609]) + (1.166 * tobac1[0.170]) + (1.465 * tobac2[0.017]) + (1.355 * tobac3[0.614])		1.68	1.58	0.97	0.94	1.59	1.53					67.76	67.45			0.092058706		bmi, tdi_quant, tobac	bmi : 1.43e-04, tdi_quant1 : 1.59e-01, tdi_quant2 : 6.09e-01, tobac1 : 1.70e-01, tobac2 : 1.74e-02, tobac3 : 6.14e-01	bmi: 1.449 [1.197-1.753], tdi_quant1: 0.823 [0.628-1.079], tdi_quant2: 1.089 [0.785-1.512], tobac1: 1.166 [0.936-1.453], tobac2: 1.465 [1.069-2.006], tobac3: 1.355 [0.417-4.406]				0 17859-0 [Helicobacter pylori IgG Ab [Presence] in Serum or Plasma by Immunoassay, glm]: nCase: 1986 | nCon: 36620, corr p-val: 0.593, uncorr p-val: 0.321, OR: 1.051 | model: dis_status ~ 0.053[0.0e+00] + (1.051 * mod_ant[0.321]), glm_warn [False]: nan log10 trans: False | Notes: nan 1 17780-8 [Helicobacter pylori Ag [Presence] in Stool by Immunoassay, glm]: nCase: 2036 | nCon: 116454, corr p-val: 0.958, uncorr p-val: 0.911, OR: 1.009 | model: dis_status ~ 0.017[0.0e+00] + (1.009 * mod_ant[0.911]), glm_warn [False]: nan log10 trans: False | Notes: nan dtype: object	17136 16126-5 [Helicobacter pylori IgG Ab [Presence] in Serum, glm]: nCase: 86 | nCon: 4584, corr p-val: 0.339, uncorr p-val: 0.118, OR: 0.514 | model: dis_status ~ 0.020[5.2e-263] + (0.514 * mod_ant[0.118]), glm_warn [False]: nan log10 trans: False | Notes: nan 17140 31843-6 [Helicobacter pylori Ag [Presence] in Stool, glm]: nCase: 287 | nCon: 23801, corr p-val: 0.229, uncorr p-val: 0.067, OR: 0.604 | model: dis_status ~ 0.012[0.0e+00] + (0.604 * mod_ant[0.067]), glm_warn [False]: nan log10 trans: False | Notes: nan 17141 46987-4 [Helicobacter pylori IgM Ab [Presence] in Serum by Immunoassay, glm]: nCase: 132 | nCon: 3809, corr p-val: 0.593, uncorr p-val: 0.318, OR: 0.655 | model: dis_status ~ 0.035[6.3e-297] + (0.655 * mod_ant[0.318]), glm_warn [False]: nan log10 trans: False | Notes: nan 17142 80373-4 [Helicobacter pylori Ag [Presence] in Stool by Rapid immunoassay, glm]: nCase: 546 | nCon: 23849, corr p-val: 0.926, uncorr p-val: 0.778, OR: 0.945 | model: dis_status ~ 0.023[0.0e+00] + (0.945 * mod_ant[0.778]), glm_warn [False]: nan log10 trans: False | Notes: nan dtype: object	False				False				bacteria	Helicobacteraceae		H. pylori
otitis externa	H60	HSV-1	IgG	No	unk	did_not_attempt	0.5570091825		1.085		[0.966-1.220]		401	9028						bmi, tdi_quant, tobac		all		0		dis_status ~ 0.013[1.1e-38] + (1.085 * mod_ant[0.169]) + (1.445 * bmi[1.7e-04]) + (0.820 * tdi_quant1[0.152]) + (1.083 * tdi_quant2[0.635]) + (1.167 * tobac1[0.169]) + (1.468 * tobac2[0.017]) + (1.306 * tobac3[0.658])		3.08	2.99	0.91	0.9	3.58	3.47					67.76	67.45			0.169228377		bmi, tdi_quant, tobac	bmi : 1.68e-04, tdi_quant1 : 1.52e-01, tdi_quant2 : 6.35e-01, tobac1 : 1.69e-01, tobac2 : 1.66e-02, tobac3 : 6.58e-01	bmi: 1.445 [1.193-1.750], tdi_quant1: 0.820 [0.625-1.076], tdi_quant2: 1.083 [0.78-1.503], tobac1: 1.167 [0.937-1.453], tobac2: 1.468 [1.072-2.011], tobac3: 1.306 [0.401-4.250]				0 17850-9 [Herpes simplex virus 1 IgG Ab [Presence] in Serum, glm]: nCase: 308 | nCon: 9619, corr p-val: 0.363, uncorr p-val: 0.131, OR: 1.191 | model: dis_status ~ 0.029[0.0e+00] + (1.191 * mod_ant[0.131]), glm_warn [False]: nan log10 trans: False | Notes: nan 1 5846-1 [Herpes simplex virus 1 Ag [Presence] in Specimen by Immunofluorescence, glm]: nCase: 136 | nCon: 3583, corr p-val: 0.396, uncorr p-val: 0.146, OR: 1.335 | model: dis_status ~ 0.035[2.7e-236] + (1.335 * mod_ant[0.146]), glm_warn [False]: nan log10 trans: False | Notes: nan 2 82190-0 [Herpes simplex virus 1 DNA [Presence] in Cerebral spinal fluid by NAA with non-probe detection, firth]: nCase: 152 | nCon: 21142, corr p-val: 0.592, uncorr p-val: 0.296, OR: 2.727 | model: dis_status ~ 0.007[0.0e+00] + (2.727 * mod_ant[0.296]), glm_warn [False]: nan log10 trans: False | Notes: n=21294 | DoF=1 | n iters: full : 8.00e+00, null : 8.00e+00 | Conv at last: LL change : 1.28e-10, max abs score : 1.28e-10, beta change : 1.31e-06 | Log Likes: full : -9.00e+02, null : -9.00e+02 | Method: Penalized ML | control: maxit : 2500, maxhs : 0, maxstep : 5, lconv : 1e-05, gconv : 1e-05, xconv : 1e-05, collapse : TRUE, fit : NR, call : logistf.control(maxit = n_iter) | mod control: tau : 0.5, terms.fit : NULL, call : logistf.mod.control() dtype: object	17207 16130-7 [Herpes simplex virus 1 DNA [Presence] in Specimen by NAA with probe detection, glm]: nCase: 1101 | nCon: 97793, corr p-val: 0.399, uncorr p-val: 0.15, OR: 0.875 | model: dis_status ~ 0.011[0.0e+00] + (0.875 * mod_ant[0.150]), glm_warn [False]: nan log10 trans: False | Notes: nan 17210 40466-5 [Herpes simplex virus 1 IgM Ab [Presence] in Serum by Immunofluorescence, firth]: nCase: 137 | nCon: 12145, corr p-val: 0.405, uncorr p-val: 0.158, OR: 0.453 | model: dis_status ~ 0.012[0.0e+00] + (0.453 * mod_ant[0.158]), glm_warn [False]: nan log10 trans: False | Notes: n=12282 | DoF=1 | n iters: full : 9.00e+00, null : 8.00e+00 | Conv at last: LL change : -1.14e-13, max abs score : 2.84e-14, beta change : 2.29e-10 | Log Likes: full : -7.48e+02, null : -7.49e+02 | Method: Penalized ML | control: maxit : 2500, maxhs : 0, maxstep : 5, lconv : 1e-05, gconv : 1e-05, xconv : 1e-05, collapse : TRUE, fit : NR, call : logistf.control(maxit = n_iter) | mod control: tau : 0.5, terms.fit : NULL, call : logistf.mod.control() 17211 51916-5 [Herpes simplex virus 1 IgG Ab [Presence] in Serum or Plasma by Immunoassay, glm]: nCase: 453 | nCon: 40268, corr p-val: 0.742, uncorr p-val: 0.5, OR: 0.938 | model: dis_status ~ 0.012[0.0e+00] + (0.938 * mod_ant[0.500]), glm_warn [False]: nan log10 trans: False | Notes: nan dtype: object	False				False				virus	Herpesviridae	Alphaherpesvirinae	alphaherpesvirus 1
otitis externa	H60	HSV-2	IgG	No	unk	did_not_attempt	0.941139142		0.991		[0.87-1.129]		401	9028						bmi, tdi_quant, tobac		all		0		dis_status ~ 0.016[5.4e-41] + (0.991 * mod_ant[0.890]) + (1.459 * bmi[1.0e-04]) + (0.825 * tdi_quant1[0.164]) + (1.104 * tdi_quant2[0.556]) + (1.173 * tobac1[0.155]) + (1.484 * tobac2[0.014]) + (1.352 * tobac3[0.616])		1.6	1.59	0.82	0.77	1.52	1.51					67.76	67.45			0.890492653		bmi, tdi_quant, tobac	bmi : 1.05e-04, tdi_quant1 : 1.64e-01, tdi_quant2 : 5.56e-01, tobac1 : 1.55e-01, tobac2 : 1.40e-02, tobac3 : 6.16e-01	bmi: 1.459 [1.205-1.765], tdi_quant1: 0.825 [0.629-1.082], tdi_quant2: 1.104 [0.795-1.533], tobac1: 1.173 [0.941-1.461], tobac2: 1.484 [1.083-2.032], tobac3: 1.352 [0.416-4.397]				0 5849-5 [Herpes simplex virus 2 Ag [Presence] in Specimen by Immunofluorescence, glm]: nCase: 138 | nCon: 3659, corr p-val: 0.953, uncorr p-val: 0.814, OR: 0.941 | model: dis_status ~ 0.038[1.0e-270] + (0.941 * mod_ant[0.814]), glm_warn [False]: nan log10 trans: False | Notes: nan dtype: object	17215 16960-7 [Herpes simplex virus 2 DNA [Presence] in Cerebral spinal fluid by NAA with probe detection, glm]: nCase: 501 | nCon: 21011, corr p-val: 1.16e-04, uncorr p-val: 1.37e-05, OR: 1.832 | model: dis_status ~ 0.023[0.0e+00] + (1.832 * mod_ant[1.4e-05]), glm_warn [False]: nan log10 trans: False | Notes: nan 17216 17851-7 [Herpes simplex virus 2 IgG Ab [Presence] in Serum, glm]: nCase: 299 | nCon: 9520, corr p-val: 0.851, uncorr p-val: 0.678, OR: 1.063 | model: dis_status ~ 0.031[0.0e+00] + (1.063 * mod_ant[0.678]), glm_warn [False]: nan log10 trans: False | Notes: nan 17217 43180-9 [Herpes simplex virus 2 IgG Ab [Presence] in Serum or Plasma by Immunoassay, glm]: nCase: 356 | nCon: 30066, corr p-val: 0.48, uncorr p-val: 0.21, OR: 1.151 | model: dis_status ~ 0.011[0.0e+00] + (1.151 * mod_ant[0.210]), glm_warn [False]: nan log10 trans: False | Notes: nan 17218 45210-2 [Herpes simplex virus 2 IgM Ab [Presence] in Serum by Immunofluorescence, glm]: nCase: 134 | nCon: 11673, corr p-val: 0.755, uncorr p-val: 0.528, OR: 1.304 | model: dis_status ~ 0.011[0.0e+00] + (1.304 * mod_ant[0.528]), glm_warn [False]: nan log10 trans: False | Notes: nan 17220 82191-8 [Herpes simplex virus 2 DNA [Presence] in Cerebral spinal fluid by NAA with non-probe detection, firth]: nCase: 160 | nCon: 21321, corr p-val: 0.841, uncorr p-val: 0.608, OR: 1.576 | model: dis_status ~ 0.008[0.0e+00] + (1.576 * mod_ant[0.608]), glm_warn [False]: nan log10 trans: False | Notes: n=21481 | DoF=1 | n iters: full : 8.00e+00, null : 8.00e+00 | Conv at last: LL change : 5.63e-11, max abs score : 5.38e-11, beta change : 8.31e-07 | Log Likes: full : -9.41e+02, null : -9.41e+02 | Method: Penalized ML | control: maxit : 2500, maxhs : 0, maxstep : 5, lconv : 1e-05, gconv : 1e-05, xconv : 1e-05, collapse : TRUE, fit : NR, call : logistf.control(maxit = n_iter) | mod control: tau : 0.5, terms.fit : NULL, call : logistf.mod.control() dtype: object	False				False				virus	Herpesviridae	Alphaherpesvirinae	alphaherpesvirus 2
otitis externa	H60	HTLV-1	gag	No	unk	did_not_attempt	0.5570091825		1.136		[1.006-1.282]		401	9028						bmi, tdi_quant		all		0		dis_status ~ 0.013[1.3e-42] + (1.136 * mod_ant[0.039]) + (1.446 * bmi[1.4e-04]) + (0.841 * tdi_quant1[0.212]) + (1.167 * tdi_quant2[0.349])		2.04	1.94	0.85	0.86	2.27	2.12					67.76	67.45			0.039371121		bmi, tdi_quant, tobac	bmi : 1.41e-04, tdi_quant1 : 2.12e-01, tdi_quant2 : 3.49e-01	bmi: 1.446 [1.196-1.749], tdi_quant1: 0.841 [0.642-1.103], tdi_quant2: 1.167 [0.844-1.613]						False				False				virus	Retroviridae	Orthoretrovirinae	T-lymphotropic virus 1
otitis externa	H60	JCV	VP1	No	unk	did_not_attempt	0.925448301		0.968		[0.82-1.144]		401	9028								all		0		dis_status ~ 0.048[2.5e-43] + (0.968 * mod_ant[0.705])		2.52	2.53	0.6	0.6	2.48	2.5					67.76	67.45			0.705378137									0 70173-0 [JC virus Ab [Presence] in Serum or Plasma by Immunoassay, glm]: nCase: 48 | nCon: 7682, corr p-val: 0.904, uncorr p-val: 0.741, OR: 1.104 | model: dis_status ~ 0.006[1.1e-104] + (1.104 * mod_ant[0.741]), glm_warn [False]: nan log10 trans: False | Notes: nan dtype: object	False				False				virus	Polyomaviridae		polyomavirus 2
otitis externa	H60	KSHV	LANA	No	unk	did_not_attempt	0.5570091825		0.904		[0.78-1.048]		401	9028						bmi, tdi_quant, tobac		all		0		dis_status ~ 0.017[8.7e-41] + (0.904 * mod_ant[0.179]) + (1.464 * bmi[9.0e-05]) + (0.826 * tdi_quant1[0.168]) + (1.113 * tdi_quant2[0.521]) + (1.176 * tobac1[0.148]) + (1.487 * tobac2[0.013]) + (1.368 * tobac3[0.602])		1.08	1.12	0.66	0.69	1.2	1.2					67.76	67.45			0.179015191		bmi, tdi_quant, tobac	bmi : 9.04e-05, tdi_quant1 : 1.68e-01, tdi_quant2 : 5.21e-01, tobac1 : 1.48e-01, tobac2 : 1.33e-02, tobac3 : 6.02e-01	bmi: 1.464 [1.21-1.772], tdi_quant1: 0.826 [0.63-1.084], tdi_quant2: 1.113 [0.802-1.545], tobac1: 1.176 [0.944-1.465], tobac2: 1.487 [1.086-2.036], tobac3: 1.368 [0.421-4.451]						False				False				virus	Herpesviridae		gammaherpesvirus 8
otitis externa	H60	MCV	VP1	No	unk	did_not_attempt	0.615944117368421		1.073		[0.949-1.214]		401	9028								all		0		dis_status ~ 0.036[4.8e-69] + (1.073 * mod_ant[0.260])		2.89	2.85	0.81	0.82	3.13	2.99					67.76	67.45			0.260065294										False				False				virus	Polyomaviridae		polyomavirus 5
otitis externa	H60	T. gondii	p22	No	unk	did_not_attempt	0.5570091825		1.168		[0.982-1.390]		401	9028						bmi, tdi_quant, tobac		all		0		dis_status ~ 0.013[1.3e-42] + (1.168 * mod_ant[0.080]) + (1.445 * bmi[1.6e-04]) + (0.820 * tdi_quant1[0.151]) + (1.090 * tdi_quant2[0.607]) + (1.170 * tobac1[0.160]) + (1.469 * tobac2[0.017]) + (1.335 * tobac3[0.631])		1.53	1.47	0.56	0.59	1.53	1.49					67.76	67.45			0.079768252		bmi, tdi_quant, tobac	bmi : 1.62e-04, tdi_quant1 : 1.51e-01, tdi_quant2 : 6.07e-01, tobac1 : 1.60e-01, tobac2 : 1.65e-02, tobac3 : 6.31e-01	bmi: 1.445 [1.193-1.749], tdi_quant1: 0.820 [0.625-1.075], tdi_quant2: 1.090 [0.785-1.512], tobac1: 1.170 [0.94-1.458], tobac2: 1.469 [1.073-2.011], tobac3: 1.335 [0.411-4.339]				0 42626-2 [Toxoplasma gondii DNA [Presence] in Cerebral spinal fluid by NAA with probe detection, firth]: nCase: 30 | nCon: 2803, corr p-val: 0.742, uncorr p-val: 0.478, OR: 3.389 | model: dis_status ~ 0.011[0.0e+00] + (3.389 * mod_ant[0.478]), glm_warn [False]: nan log10 trans: False | Notes: n=2833 | DoF=1 | n iters: full : 8.00e+00, null : 8.00e+00 | Conv at last: LL change : 1.42e-13, max abs score : 5.55e-17, beta change : 1.03e-08 | Log Likes: full : -1.65e+02, null : -1.66e+02 | Method: Penalized ML | control: maxit : 2500, maxhs : 0, maxstep : 5, lconv : 1e-05, gconv : 1e-05, xconv : 1e-05, collapse : TRUE, fit : NR, call : logistf.control(maxit = n_iter) | mod control: tau : 0.5, terms.fit : NULL, call : logistf.mod.control() dtype: object	17225 22580-5 [Toxoplasma gondii IgG Ab [Presence] in Serum, glm]: nCase: 87 | nCon: 9760, corr p-val: 0.469, uncorr p-val: 0.202, OR: 0.604 | model: dis_status ~ 0.009[0.0e+00] + (0.604 * mod_ant[0.202]), glm_warn [False]: nan log10 trans: False | Notes: nan 17226 29904-0 [Toxoplasma gondii DNA [Presence] in Specimen by NAA with probe detection, firth]: nCase: 35 | nCon: 4596, corr p-val: 0.851, uncorr p-val: 0.685, OR: 0.588 | model: dis_status ~ 0.008[0.0e+00] + (0.588 * mod_ant[0.685]), glm_warn [False]: nan log10 trans: False | Notes: n=4631 | DoF=1 | n iters: full : 9.00e+00, null : 8.00e+00 | Conv at last: LL change : -1.99e-13, max abs score : 1.67e-16, beta change : 1.49e-09 | Log Likes: full : -2.04e+02, null : -2.04e+02 | Method: Penalized ML | control: maxit : 2500, maxhs : 0, maxstep : 5, lconv : 1e-05, gconv : 1e-05, xconv : 1e-05, collapse : TRUE, fit : NR, call : logistf.control(maxit = n_iter) | mod control: tau : 0.5, terms.fit : NULL, call : logistf.mod.control() 17228 40677-7 [Toxoplasma gondii IgG Ab [Presence] in Serum by Immunoassay, glm]: nCase: 230 | nCon: 18078, corr p-val: 0.755, uncorr p-val: 0.517, OR: 0.859 | model: dis_status ~ 0.013[0.0e+00] + (0.859 * mod_ant[0.517]), glm_warn [False]: nan log10 trans: False | Notes: nan 17229 40678-5 [Toxoplasma gondii IgM Ab [Presence] in Serum or Plasma by Immunoassay, firth]: nCase: 383 | nCon: 22091, corr p-val: 0.851, uncorr p-val: 0.675, OR: 0.824 | model: dis_status ~ 0.017[0.0e+00] + (0.824 * mod_ant[0.675]), glm_warn [False]: nan log10 trans: False | Notes: n=22474 | DoF=1 | n iters: full : 8.00e+00, null : 7.00e+00 | Conv at last: LL change : -9.09e-13, max abs score : 7.33e-14, beta change : 1.80e-10 | Log Likes: full : -1.94e+03, null : -1.94e+03 | Method: Penalized ML | control: maxit : 2500, maxhs : 0, maxstep : 5, lconv : 1e-05, gconv : 1e-05, xconv : 1e-05, collapse : TRUE, fit : NR, call : logistf.control(maxit = n_iter) | mod control: tau : 0.5, terms.fit : NULL, call : logistf.mod.control() dtype: object	False				False				other	Sarcocystidae	Toxoplasmatinae	T. gondii
otitis externa	H60	VZV	gE_gl	No	unk	did_not_attempt	0.8280839529310345		1.066		[0.876-1.299]		401	9028						bmi, tobac		all		0		dis_status ~ 0.011[7.2e-31] + (1.066 * mod_ant[0.523]) + (1.477 * bmi[5.5e-05]) + (1.174 * tobac1[0.151]) + (1.534 * tobac2[0.007]) + (1.432 * tobac3[0.550])		2.74	2.72	0.52	0.51	2.72	2.72					67.76	67.45			0.522762476		bmi, tobac	bmi : 5.54e-05, tobac1 : 1.51e-01, tobac2 : 6.81e-03, tobac3 : 5.50e-01	bmi: 1.477 [1.222-1.785], tobac1: 1.174 [0.943-1.462], tobac2: 1.534 [1.125-2.091], tobac3: 1.432 [0.441-4.646]				0 21598-8 [Varicella zoster virus DNA [Presence] in Cerebral spinal fluid by NAA with probe detection, glm]: nCase: 212 | nCon: 10643, corr p-val: 0.715, uncorr p-val: 0.442, OR: 1.177 | model: dis_status ~ 0.020[0.0e+00] + (1.177 * mod_ant[0.442]), glm_warn [False]: nan log10 trans: False | Notes: nan 1 43588-3 [Varicella zoster virus IgM Ab [Presence] in Serum by Immunofluorescence, firth]: nCase: 36 | nCon: 1928, corr p-val: 0.765, uncorr p-val: 0.542, OR: 1.749 | model: dis_status ~ 0.019[0.0e+00] + (1.749 * mod_ant[0.542]), glm_warn [False]: nan log10 trans: False | Notes: n=1964 | DoF=1 | n iters: full : 7.00e+00, null : 7.00e+00 | Conv at last: LL change : 5.00e-11, max abs score : 4.80e-11, beta change : 1.69e-06 | Log Likes: full : -1.78e+02, null : -1.78e+02 | Method: Penalized ML | control: maxit : 2500, maxhs : 0, maxstep : 5, lconv : 1e-05, gconv : 1e-05, xconv : 1e-05, collapse : TRUE, fit : NR, call : logistf.control(maxit = n_iter) | mod control: tau : 0.5, terms.fit : NULL, call : logistf.mod.control() 2 82188-4 [Varicella zoster virus DNA [Presence] in Cerebral spinal fluid by NAA with non-probe detection, firth]: nCase: 127 | nCon: 20152, corr p-val: 0.851, uncorr p-val: 0.656, OR: 1.477 | model: dis_status ~ 0.006[0.0e+00] + (1.477 * mod_ant[0.656]), glm_warn [False]: nan log10 trans: False | Notes: n=20279 | DoF=1 | n iters: full : 8.00e+00, null : 8.00e+00 | Conv at last: LL change : 1.24e-09, max abs score : 1.22e-09, beta change : 4.44e-06 | Log Likes: full : -7.68e+02, null : -7.68e+02 | Method: Penalized ML | control: maxit : 2500, maxhs : 0, maxstep : 5, lconv : 1e-05, gconv : 1e-05, xconv : 1e-05, collapse : TRUE, fit : NR, call : logistf.control(maxit = n_iter) | mod control: tau : 0.5, terms.fit : NULL, call : logistf.mod.control() dtype: object	17231 11483-5 [Varicella zoster virus DNA [Presence] in Specimen by NAA with probe detection, glm]: nCase: 454 | nCon: 36321, corr p-val: 0.593, uncorr p-val: 0.321, OR: 0.835 | model: dis_status ~ 0.013[0.0e+00] + (0.835 * mod_ant[0.321]), glm_warn [False]: nan log10 trans: False | Notes: nan 17233 19162-7 [Varicella zoster virus IgG Ab [Presence] in Serum, glm]: nCase: 1757 | nCon: 122683, corr p-val: 5.59e-07, uncorr p-val: 2.31e-08, OR: 0.756 | model: dis_status ~ 0.017[0.0e+00] + (0.756 * mod_ant[2.3e-08]), glm_warn [False]: nan log10 trans: False | Notes: nan 17236 5882-6 [Varicella zoster virus Ag [Presence] in Specimen by Immunofluorescence, glm]: nCase: 94 | nCon: 2627, corr p-val: 0.573, uncorr p-val: 0.273, OR: 0.778 | model: dis_status ~ 0.039[7.6e-148] + (0.778 * mod_ant[0.273]), glm_warn [False]: nan log10 trans: False | Notes: nan dtype: object	False				False				virus	Herpesviridae		alphaherpesvirus 3
other disorders of external ear	H61	BKV	VP1	No	unk	did_not_attempt	0.5160181387499999		1.205		[1.003-1.447]		566	8863						age, ethnic, same_sex		all		0		dis_status ~ 0.003[8.2e-27] + (1.205 * mod_ant[0.046]) + (1.432 * age[8.2e-10]) + (0.509 * ethnic1[0.083]) + (0.385 * ethnic2[0.104]) + (0.579 * ethnic3[0.193]) + (1.001 * same_sex1[0.998]) + (1.437 * same_sex2[0.005])		3.41	3.39	0.47	0.49	3.56	3.53					69.68	67.32			0.045868279		age, ethnic, num_in_house, same_sex	age : 8.22e-10, ethnic1 : 8.28e-02, ethnic2 : 1.04e-01, ethnic3 : 1.93e-01, same_sex1 : 9.98e-01, same_sex2 : 4.82e-03	age: 1.432 [1.277-1.605], ethnic1: 0.509 [0.237-1.092], ethnic2: 0.385 [0.122-1.217], ethnic3: 0.579 [0.255-1.319], same_sex1: 1.001 [0.578-1.732], same_sex2: 1.437 [1.117-1.849]					17238 32362-6 [BK virus DNA [Presence] in Serum or Plasma by NAA with probe detection, firth]: nCase: 25 | nCon: 936, corr p-val: 0.997, uncorr p-val: 0.858, OR: 0.884 | model: dis_status ~ 0.061[8.2e-07] + (0.884 * mod_ant[0.858]) + (0.894 * age[0.348]) + (4.674 * ethnic1[0.067]) + (0.991 * ethnic2[0.989]) + (0.125 * ethnic3[0.107]) + (12.203 * ethnic4[0.230]) + (8.427 * ethnic5[0.290]) + (0.803 * ethnic6[0.875]), glm_warn [False]: nan log10 trans: False | Notes: n=961 | DoF=8 | n iters: full : 1.00e+01, null : 6.00e+00 | Conv at last: LL change : 2.07e-12, max abs score : 3.56e-07, beta change : 1.62e-06 | Log Likes: full : -1.09e+02, null : -1.15e+02 | Method: Penalized ML | control: maxit : 2500, maxhs : 0, maxstep : 5, lconv : 1e-05, gconv : 1e-05, xconv : 1e-05, collapse : TRUE, fit : NR, call : logistf.control(maxit = n_iter) | mod control: tau : 0.5, terms.fit : NULL, call : logistf.mod.control() 17240 63475-8 [BK virus DNA [Presence] in Blood, firth]: nCase: 34 | nCon: 1098, corr p-val: 0.682, uncorr p-val: 0.402, OR: 0.639 | model: dis_status ~ 0.033[4.6e-13] + (0.639 * mod_ant[0.402]) + (1.022 * age[0.833]) + (0.409 * ethnic1[0.472]) + (1.769 * ethnic2[0.307]) + (0.705 * ethnic3[0.485]) + (0.783 * ethnic4[0.861]) + (6.612 * ethnic5[0.327]) + (0.971 * ethnic6[0.973]), glm_warn [False]: nan log10 trans: False | Notes: n=1132 | DoF=8 | n iters: full : 8.00e+00, null : 6.00e+00 | Conv at last: LL change : 5.12e-11, max abs score : 1.75e-06, beta change : 5.11e-06 | Log Likes: full : -1.46e+02, null : -1.48e+02 | Method: Penalized ML | control: maxit : 2500, maxhs : 0, maxstep : 5, lconv : 1e-05, gconv : 1e-05, xconv : 1e-05, collapse : TRUE, fit : NR, call : logistf.control(maxit = n_iter) | mod control: tau : 0.5, terms.fit : NULL, call : logistf.mod.control() dtype: object	False				False				virus	Polyomaviridae		polyomavirus 1
other disorders of external ear	H61	C. trach.	momp_D	No	unk	did_not_attempt	0.8597449227272728		1.078		[0.958-1.213]		566	8863						sex, age, ethnic, same_sex		all		0		dis_status ~ 0.004[8.9e-38] + (1.078 * mod_ant[0.210]) + (1.604 * male[7.3e-08]) + (1.409 * age[4.0e-09]) + (0.483 * ethnic1[0.062]) + (0.376 * ethnic2[0.097]) + (0.557 * ethnic3[0.164]) + (0.897 * same_sex1[0.699]) + (1.470 * same_sex2[0.003])		1.32	1.31	0.73	0.75	1.23	1.2					69.68	67.32			0.21015987		sex, age, ethnic, num_in_house, same_sex	sex1 : 7.30e-08, age : 4.03e-09, ethnic1 : 6.18e-02, ethnic2 : 9.70e-02, ethnic3 : 1.64e-01, same_sex1 : 6.99e-01, same_sex2 : 2.82e-03	sex1: 1.604 [1.35-1.905], age: 1.409 [1.257-1.579], ethnic1: 0.483 [0.225-1.037], ethnic2: 0.376 [0.118-1.194], ethnic3: 0.557 [0.244-1.269], same_sex1: 0.897 [0.517-1.556], same_sex2: 1.470 [1.142-1.892]				0 80363-5 [Chlamydia trachomatis DNA [Presence] in Anorectal by NAA with probe detection, firth]: nCase: 33 | nCon: 1705, corr p-val: 0.51, uncorr p-val: 0.235, OR: 2.121 | model: dis_status ~ 0.008[1.0e-09] + (2.121 * mod_ant[0.235]) + (0.821 * male[0.821]) + (1.343 * age[0.036]) + (0.755 * ethnic1[0.840]) + (0.780 * ethnic2[0.535]) + (1.425 * ethnic3[0.625]) + (4.134 * ethnic4[0.430]) + (12.804 * ethnic5[0.217]) + (1.100 * ethnic6[0.844]), glm_warn [False]: nan log10 trans: False | Notes: n=1738 | DoF=9 | n iters: full : 8.00e+00, null : 6.00e+00 | Conv at last: LL change : 1.65e-10, max abs score : 9.63e-06, beta change : 8.98e-06 | Log Likes: full : -1.56e+02, null : -1.60e+02 | Method: Penalized ML | control: maxit : 2500, maxhs : 0, maxstep : 5, lconv : 1e-05, gconv : 1e-05, xconv : 1e-05, collapse : TRUE, fit : NR, call : logistf.control(maxit = n_iter) | mod control: tau : 0.5, terms.fit : NULL, call : logistf.mod.control() 1 45084-1 [Chlamydia trachomatis DNA [Presence] in Vaginal fluid by NAA with probe detection, glm]: nCase: 603 | nCon: 44735, corr p-val: 0.657, uncorr p-val: 0.375, OR: 1.217 | model: dis_status ~ 0.006[0.0e+00] + (1.217 * mod_ant[0.375]) + (1.321 * male[0.584]) + (3.8e-04 * sex2[0.966]) + (1.250 * age[8.4e-13]) + (0.573 * ethnic1[0.123]) + (1.271 * ethnic2[0.006]) + (0.714 * ethnic3[0.044]) + (1.999 * ethnic4[0.239]) + (2.297 * ethnic5[0.413]) + (0.595 * ethnic6[0.052]), glm_warn [False]: nan log10 trans: False | Notes: nan 2 57288-3 [Chlamydia trachomatis rRNA [Presence] in Nasopharynx by NAA with probe detection, firth]: nCase: 94 | nCon: 5006, corr p-val: 0.946, uncorr p-val: 0.673, OR: 1.452 | model: dis_status ~ 0.006[0.0e+00] + (1.452 * mod_ant[0.673]) + (0.896 * male[0.659]) + (6.715 * sex2[0.317]) + (1.378 * age[1.8e-05]) + (1.031 * ethnic1[0.971]) + (1.287 * ethnic2[0.274]) + (1.013 * ethnic3[0.978]) + (1.933 * ethnic4[0.680]) + (9.513 * ethnic5[0.255]) + (0.913 * ethnic6[0.793]), glm_warn [False]: nan log10 trans: False | Notes: n=5100 | DoF=10 | n iters: full : 8.00e+00, null : 6.00e+00 | Conv at last: LL change : 4.77e-12, max abs score : 8.15e-07, beta change : 5.07e-07 | Log Likes: full : -4.50e+02, null : -4.62e+02 | Method: Penalized ML | control: maxit : 2500, maxhs : 0, maxstep : 5, lconv : 1e-05, gconv : 1e-05, xconv : 1e-05, collapse : TRUE, fit : NR, call : logistf.control(maxit = n_iter) | mod control: tau : 0.5, terms.fit : NULL, call : logistf.mod.control() 3 45130-2 [Chlamydia trachomatis Ab [Presence] in Body fluid, firth]: nCase: 21 | nCon: 948, corr p-val: 0.997, uncorr p-val: 0.964, OR: 1.067 | model: dis_status ~ 0.005[2.3e-04] + (1.067 * mod_ant[0.964]) + (4.778 * male[0.419]) + (1.569 * age[0.195]) + (0.979 * ethnic1[0.988]) + (1.410 * ethnic2[0.489]) + (0.386 * ethnic3[0.215]) + (8.910 * ethnic4[0.272]) + (0.431 * ethnic6[0.282]), glm_warn [False]: nan log10 trans: False | Notes: n=969 | DoF=8 | n iters: full : 9.00e+00, null : 6.00e+00 | Conv at last: LL change : 4.64e-11, max abs score : 1.64e-06, beta change : 7.94e-06 | Log Likes: full : -9.76e+01, null : -1.01e+02 | Method: Penalized ML | control: maxit : 2500, maxhs : 0, maxstep : 5, lconv : 1e-05, gconv : 1e-05, xconv : 1e-05, collapse : TRUE, fit : NR, call : logistf.control(maxit = n_iter) | mod control: tau : 0.5, terms.fit : NULL, call : logistf.mod.control() 4 57287-5 [Chlamydia trachomatis rRNA [Presence] in Anal by NAA with probe detection, firth]: nCase: 279 | nCon: 18984, corr p-val: 0.997, uncorr p-val: 0.966, OR: 1.019 | model: dis_status ~ 0.006[0.0e+00] + (1.019 * mod_ant[0.966]) + (1.150 * male[0.388]) + (5.618 * sex2[0.353]) + (1.289 * age[1.0e-08]) + (0.733 * ethnic1[0.423]) + (1.249 * ethnic2[0.100]) + (0.462 * ethnic3[0.110]) + (1.464 * ethnic4[0.802]) + (5.512 * ethnic5[0.354]) + (0.703 * ethnic6[0.047]), glm_warn [False]: nan log10 trans: False | Notes: n=19263 | DoF=10 | n iters: full : 8.00e+00, null : 7.00e+00 | Conv at last: LL change : -8.64e-11, max abs score : 2.79e-07, beta change : 8.60e-07 | Log Likes: full : -1.42e+03, null : -1.45e+03 | Method: Penalized ML | control: maxit : 2500, maxhs : 0, maxstep : 5, lconv : 1e-05, gconv : 1e-05, xconv : 1e-05, collapse : TRUE, fit : NR, call : logistf.control(maxit = n_iter) | mod control: tau : 0.5, terms.fit : NULL, call : logistf.mod.control() dtype: object	17241 16599-3 [Chlamydia trachomatis DNA [Presence] in Blood by NAA with probe detection, firth]: nCase: 168 | nCon: 50237, corr p-val: 0.797, uncorr p-val: 0.535, OR: 0.687 | model: dis_status ~ 8.8e-04[0.0e+00] + (0.687 * mod_ant[0.535]) + (5.598 * male[5.8e-05]) + (36.981 * sex2[0.108]) + (1.428 * age[5.2e-08]) + (1.345 * ethnic1[0.560]) + (0.920 * ethnic2[0.626]) + (1.733 * ethnic3[0.075]) + (7.542 * ethnic4[0.065]) + (0.553 * ethnic5[0.645]) + (0.323 * ethnic6[1.7e-04]), glm_warn [False]: nan log10 trans: False | Notes: n=50405 | DoF=10 | n iters: full : 1.00e+01, null : 8.00e+00 | Conv at last: LL change : 3.98e-11, max abs score : 1.68e-07, beta change : 2.88e-06 | Log Likes: full : -1.08e+03, null : -1.12e+03 | Method: Penalized ML | control: maxit : 2500, maxhs : 0, maxstep : 5, lconv : 1e-05, gconv : 1e-05, xconv : 1e-05, collapse : TRUE, fit : NR, call : logistf.control(maxit = n_iter) | mod control: tau : 0.5, terms.fit : NULL, call : logistf.mod.control() 17242 21190-4 [Chlamydia trachomatis DNA [Presence] in Cervix by NAA with probe detection, glm]: nCase: 1529 | nCon: 59938, corr p-val: 0.178, uncorr p-val: 0.046, OR: 0.647 | model: dis_status ~ 0.007[0.0e+00] + (0.647 * mod_ant[0.046]) + (0.685 * male[0.181]) + (2.6e-05 * sex2[0.978]) + (1.402 * age[9.5e-54]) + (0.744 * ethnic1[0.075]) + (1.058 * ethnic2[0.320]) + (0.902 * ethnic3[0.348]) + (1.970 * ethnic4[0.049]) + (2.1e-05 * ethnic5[0.940]) + (0.536 * ethnic6[5.6e-05]), glm_warn [False]: nan log10 trans: False | Notes: nan 17243 21613-5 [Chlamydia trachomatis DNA [Presence] in Specimen by NAA with probe detection, glm]: nCase: 25672 | nCon: 1226392, corr p-val: 2.78e-15, uncorr p-val: 1.53e-16, OR: 0.7 | model: dis_status ~ 0.005[0.0e+00] + (0.700 * mod_ant[1.5e-16]) + (1.262 * male[1.9e-51]) + (0.758 * sex2[0.634]) + (1.411 * age[0.0e+00]) + (0.873 * ethnic1[0.001]) + (1.050 * ethnic2[4.9e-04]) + (0.911 * ethnic3[4.8e-05]) + (0.837 * ethnic4[0.178]) + (0.290 * ethnic5[8.0e-07]) + (0.457 * ethnic6[1.3e-118]), glm_warn [False]: nan log10 trans: False | Notes: nan 17244 31777-6 [Chlamydia trachomatis Ag [Presence] in Specimen, glm]: nCase: 2522 | nCon: 100782, corr p-val: 3.39e-03, uncorr p-val: 3.83e-04, OR: 0.558 | model: dis_status ~ 0.002[0.0e+00] + (0.558 * mod_ant[3.8e-04]) + (0.929 * male[0.115]) + (7.5e-04 * sex2[0.927]) + (1.560 * age[2.1e-214]) + (0.759 * ethnic1[0.057]) + (1.852 * ethnic2[2.8e-29]) + (1.298 * ethnic3[6.8e-04]) + (0.732 * ethnic4[0.539]) + (1.573 * ethnic5[0.447]) + (0.352 * ethnic6[2.7e-13]), glm_warn [False]: nan log10 trans: False | Notes: nan 17245 42931-6 [Chlamydia trachomatis rRNA [Presence] in Urine by NAA with probe detection, glm]: nCase: 1999 | nCon: 129060, corr p-val: 4.99e-03, uncorr p-val: 6.70e-04, OR: 0.585 | model: dis_status ~ 0.005[0.0e+00] + (0.585 * mod_ant[6.7e-04]) + (1.217 * male[6.7e-05]) + (5.4e-05 * sex2[0.918]) + (1.340 * age[1.2e-79]) + (0.793 * ethnic1[0.231]) + (1.040 * ethnic2[0.430]) + (0.746 * ethnic3[0.001]) + (0.653 * ethnic4[0.463]) + (1.001 * ethnic5[0.999]) + (0.666 * ethnic6[4.7e-04]), glm_warn [False]: nan log10 trans: False | Notes: nan 17246 43304-5 [Chlamydia trachomatis rRNA [Presence] in Specimen by NAA with probe detection, glm]: nCase: 10942 | nCon: 754074, corr p-val: 0.51, uncorr p-val: 0.232, OR: 0.928 | model: dis_status ~ 0.005[0.0e+00] + (0.928 * mod_ant[0.232]) + (1.305 * male[2.1e-33]) + (0.629 * sex2[0.424]) + (1.326 * age[0.0e+00]) + (0.743 * ethnic1[9.1e-06]) + (0.905 * ethnic2[4.2e-05]) + (0.818 * ethnic3[1.3e-10]) + (0.863 * ethnic4[0.364]) + (0.961 * ethnic5[0.888]) + (0.651 * ethnic6[3.1e-30]), glm_warn [False]: nan log10 trans: False | Notes: nan 17247 43404-3 [Chlamydia trachomatis DNA [Presence] in Specimen by Probe with signal amplification, glm]: nCase: 5999 | nCon: 441271, corr p-val: 0.016, uncorr p-val: 2.64e-03, OR: 0.777 | model: dis_status ~ 0.005[0.0e+00] + (0.777 * mod_ant[0.003]) + (1.127 * male[4.4e-05]) + (2.634 * sex2[0.033]) + (1.342 * age[2.7e-188]) + (0.805 * ethnic1[0.017]) + (0.941 * ethnic2[0.115]) + (0.846 * ethnic3[2.3e-08]) + (1.205 * ethnic4[0.293]) + (0.498 * ethnic5[0.121]) + (0.294 * ethnic6[4.6e-69]), glm_warn [False]: nan log10 trans: False | Notes: nan 17249 45090-8 [Chlamydia trachomatis DNA [Presence] in Anal by NAA with probe detection, firth]: nCase: 25 | nCon: 710, corr p-val: 0.997, uncorr p-val: 0.895, OR: 0.896 | model: dis_status ~ 0.033[3.2e-09] + (0.896 * mod_ant[0.895]) + (1.574 * male[0.491]) + (0.985 * age[0.920]) + (0.629 * ethnic1[0.733]) + (0.750 * ethnic2[0.531]) + (0.592 * ethnic3[0.514]) + (6.720 * ethnic4[0.333]) + (5.413 * ethnic5[0.373]) + (0.489 * ethnic6[0.582]), glm_warn [False]: nan log10 trans: False | Notes: n=735 | DoF=9 | n iters: full : 8.00e+00, null : 5.00e+00 | Conv at last: LL change : 5.11e-11, max abs score : 1.52e-06, beta change : 5.77e-06 | Log Likes: full : -1.05e+02, null : -1.07e+02 | Method: Penalized ML | control: maxit : 2500, maxhs : 0, maxstep : 5, lconv : 1e-05, gconv : 1e-05, xconv : 1e-05, collapse : TRUE, fit : NR, call : logistf.control(maxit = n_iter) | mod control: tau : 0.5, terms.fit : NULL, call : logistf.mod.control() 17251 4993-2 [Chlamydia trachomatis rRNA [Presence] in Specimen by Probe, glm]: nCase: 836 | nCon: 50011, corr p-val: 0.797, uncorr p-val: 0.548, OR: 0.864 | model: dis_status ~ 0.005[0.0e+00] + (0.864 * mod_ant[0.548]) + (1.178 * male[0.060]) + (1.3e-05 * sex2[0.978]) + (1.400 * age[7.5e-32]) + (0.417 * ethnic1[0.083]) + (0.821 * ethnic2[0.011]) + (0.516 * ethnic3[4.6e-05]) + (9.3e-06 * ethnic4[0.952]) + (8.8e-06 * ethnic5[0.955]) + (0.418 * ethnic6[1.4e-04]), glm_warn [False]: nan log10 trans: False | Notes: nan 17253 53925-4 [Chlamydia trachomatis rRNA [Presence] in Urethra by NAA with probe detection, firth]: nCase: 68 | nCon: 13683, corr p-val: 0.059, uncorr p-val: 0.013, OR: 0.101 | model: dis_status ~ 0.002[0.0e+00] + (0.101 * mod_ant[0.013]) + (0.834 * male[0.548]) + (45.382 * sex2[0.098]) + (1.481 * age[2.0e-04]) + (3.506 * ethnic1[0.216]) + (1.557 * ethnic2[0.152]) + (0.805 * ethnic3[0.539]) + (7.313 * ethnic4[0.294]) + (51.561 * ethnic5[0.092]) + (0.463 * ethnic6[0.086]), glm_warn [False]: nan log10 trans: False | Notes: n=13751 | DoF=10 | n iters: full : 1.10e+01, null : 8.00e+00 | Conv at last: LL change : 8.87e-12, max abs score : 6.33e-08, beta change : 2.45e-06 | Log Likes: full : -4.06e+02, null : -4.26e+02 | Method: Penalized ML | control: maxit : 2500, maxhs : 0, maxstep : 5, lconv : 1e-05, gconv : 1e-05, xconv : 1e-05, collapse : TRUE, fit : NR, call : logistf.control(maxit = n_iter) | mod control: tau : 0.5, terms.fit : NULL, call : logistf.mod.control() 17254 53926-2 [Chlamydia trachomatis rRNA [Presence] in Vaginal fluid by NAA with probe detection, firth]: nCase: 117 | nCon: 13892, corr p-val: 0.997, uncorr p-val: 0.845, OR: 0.899 | model: dis_status ~ 0.002[0.0e+00] + (0.899 * mod_ant[0.845]) + (2.663 * male[0.309]) + (1.415 * age[6.7e-06]) + (0.886 * ethnic1[0.882]) + (1.113 * ethnic2[0.584]) + (0.721 * ethnic3[0.447]) + (1.396 * ethnic4[0.825]) + (5.197 * ethnic5[0.365]) + (1.553 * ethnic6[0.359]), glm_warn [False]: nan log10 trans: False | Notes: n=14009 | DoF=9 | n iters: full : 8.00e+00, null : 7.00e+00 | Conv at last: LL change : 1.64e-10, max abs score : 7.46e-06, beta change : 5.05e-06 | Log Likes: full : -6.57e+02, null : -6.69e+02 | Method: Penalized ML | control: maxit : 2500, maxhs : 0, maxstep : 5, lconv : 1e-05, gconv : 1e-05, xconv : 1e-05, collapse : TRUE, fit : NR, call : logistf.control(maxit = n_iter) | mod control: tau : 0.5, terms.fit : NULL, call : logistf.mod.control() 17257 6349-5 [Chlamydia trachomatis [Presence] in Specimen by Organism specific culture, firth]: nCase: 269 | nCon: 8219, corr p-val: 0.424, uncorr p-val: 0.161, OR: 0.221 | model: dis_status ~ 0.026[0.0e+00] + (0.221 * mod_ant[0.161]) + (0.847 * male[0.212]) + (3.963 * sex2[0.443]) + (1.092 * age[0.030]) + (1.379 * ethnic1[0.490]) + (1.312 * ethnic2[0.056]) + (0.937 * ethnic3[0.757]) + (0.607 * ethnic4[0.705]) + (0.475 * ethnic6[0.003]), glm_warn [False]: nan log10 trans: False | Notes: n=8488 | DoF=9 | n iters: full : 8.00e+00, null : 6.00e+00 | Conv at last: LL change : 4.55e-13, max abs score : 2.36e-09, beta change : 1.35e-07 | Log Likes: full : -1.17e+03, null : -1.18e+03 | Method: Penalized ML | control: maxit : 2500, maxhs : 0, maxstep : 5, lconv : 1e-05, gconv : 1e-05, xconv : 1e-05, collapse : TRUE, fit : NR, call : logistf.control(maxit = n_iter) | mod control: tau : 0.5, terms.fit : NULL, call : logistf.mod.control() 17258 6356-0 [Chlamydia trachomatis DNA [Presence] in Genital specimen by NAA with probe detection, glm]: nCase: 549 | nCon: 61268, corr p-val: 0.997, uncorr p-val: 0.929, OR: 0.977 | model: dis_status ~ 0.003[1.8e-298] + (0.977 * mod_ant[0.929]) + (1.031 * male[0.836]) + (8.9e-06 * sex2[0.989]) + (1.333 * age[1.0e-18]) + (0.588 * ethnic1[0.145]) + (1.192 * ethnic2[0.089]) + (1.277 * ethnic3[0.084]) + (7.4e-06 * ethnic4[0.960]) + (1.603 * ethnic5[0.511]) + (0.720 * ethnic6[0.138]), glm_warn [False]: nan log10 trans: False | Notes: nan 17259 6357-8 [Chlamydia trachomatis DNA [Presence] in Urine by NAA with probe detection, glm]: nCase: 2573 | nCon: 242208, corr p-val: 3.39e-03, uncorr p-val: 3.95e-04, OR: 0.651 | model: dis_status ~ 0.004[0.0e+00] + (0.651 * mod_ant[3.9e-04]) + (1.131 * male[0.003]) + (3.887 * sex2[0.059]) + (1.364 * age[2.6e-109]) + (0.826 * ethnic1[0.189]) + (0.809 * ethnic2[8.2e-07]) + (0.889 * ethnic3[0.149]) + (0.423 * ethnic4[0.226]) + (0.167 * ethnic5[0.011]) + (0.378 * ethnic6[1.1e-25]), glm_warn [False]: nan log10 trans: False | Notes: nan 17261 80364-3 [Chlamydia trachomatis rRNA [Presence] in Anorectal by NAA with probe detection, firth]: nCase: 18 | nCon: 1639, corr p-val: 0.558, uncorr p-val: 0.284, OR: 0.288 | model: dis_status ~ 0.012[0.0e+00] + (0.288 * mod_ant[0.284]) + (0.783 * male[0.676]) + (1.905 * sex2[0.701]) + (1.242 * age[0.192]) + (0.426 * ethnic1[0.515]) + (0.783 * ethnic2[0.735]) + (1.124 * ethnic3[0.839]) + (3.247 * ethnic4[0.502]) + (3.513 * ethnic5[0.478]) + (0.433 * ethnic6[0.174]), glm_warn [False]: nan log10 trans: False | Notes: n=1657 | DoF=10 | n iters: full : 1.10e+01, null : 7.00e+00 | Conv at last: LL change : 2.15e-11, max abs score : 6.95e-07, beta change : 7.85e-06 | Log Likes: full : -9.26e+01, null : -9.69e+01 | Method: Penalized ML | control: maxit : 2500, maxhs : 0, maxstep : 5, lconv : 1e-05, gconv : 1e-05, xconv : 1e-05, collapse : TRUE, fit : NR, call : logistf.control(maxit = n_iter) | mod control: tau : 0.5, terms.fit : NULL, call : logistf.mod.control() dtype: object	False				False				bacteria	Chlamydiaceae		C. trachomatis
other disorders of external ear	H61	CMV	pp52	No	unk	did_not_attempt	0.957170751		1.022		[0.938-1.114]		566	8863						sex, age, ethnic		all		0		dis_status ~ 0.004[7.4e-40] + (1.022 * mod_ant[0.615]) + (1.584 * male[1.5e-07]) + (1.422 * age[1.4e-09]) + (0.518 * ethnic1[0.092]) + (0.410 * ethnic2[0.130]) + (0.591 * ethnic3[0.211])		2.87	2.83	0.99	1.03	3.32	3.31					69.68	67.32			0.614789177		sex, age, ethnic, num_in_house	sex1 : 1.46e-07, age : 1.39e-09, ethnic1 : 9.20e-02, ethnic2 : 1.30e-01, ethnic3 : 2.11e-01	sex1: 1.584 [1.334-1.880], age: 1.422 [1.269-1.593], ethnic1: 0.518 [0.241-1.113], ethnic2: 0.410 [0.13-1.300], ethnic3: 0.591 [0.26-1.346]				0 5000-5 [Cytomegalovirus DNA [Presence] in Specimen by NAA with probe detection, glm]: nCase: 445 | nCon: 36975, corr p-val: 0.797, uncorr p-val: 0.545, OR: 1.115 | model: dis_status ~ 0.013[5.1e-158] + (1.115 * mod_ant[0.545]) + (1.031 * male[0.751]) + (4.4e-04 * sex2[0.971]) + (1.065 * age[0.011]) + (1.272 * ethnic1[0.420]) + (1.470 * ethnic2[0.004]) + (1.346 * ethnic3[0.075]) + (1.106 * ethnic4[0.889]) + (5.988 * ethnic5[0.017]) + (0.078 * ethnic6[3.1e-34]), glm_warn [False]: nan log10 trans: False | Notes: nan 1 30326-3 [Cytomegalovirus DNA [Presence] in Cerebral spinal fluid by NAA with probe detection, firth]: nCase: 105 | nCon: 5535, corr p-val: 0.996, uncorr p-val: 0.773, OR: 1.559 | model: dis_status ~ 0.015[0.0e+00] + (1.559 * mod_ant[0.773]) + (1.323 * male[0.155]) + (17.359 * sex2[0.188]) + (1.016 * age[0.716]) + (1.519 * ethnic1[0.480]) + (1.072 * ethnic2[0.774]) + (1.143 * ethnic3[0.620]) + (1.673 * ethnic4[0.741]) + (3.315 * ethnic5[0.488]) + (0.753 * ethnic6[0.650]), glm_warn [False]: nan log10 trans: False | Notes: n=5640 | DoF=10 | n iters: full : 7.00e+00, null : 6.00e+00 | Conv at last: LL change : 2.26e-10, max abs score : 3.52e-06, beta change : 4.17e-06 | Log Likes: full : -5.13e+02, null : -5.15e+02 | Method: Penalized ML | control: maxit : 2500, maxhs : 0, maxstep : 5, lconv : 1e-05, gconv : 1e-05, xconv : 1e-05, collapse : TRUE, fit : NR, call : logistf.control(maxit = n_iter) | mod control: tau : 0.5, terms.fit : NULL, call : logistf.mod.control() 2 4996-5 [Cytomegalovirus DNA [Presence] in Blood by NAA with probe detection, firth]: nCase: 61 | nCon: 2071, corr p-val: 0.997, uncorr p-val: 0.916, OR: 1.169 | model: dis_status ~ 0.044[0.0e+00] + (1.169 * mod_ant[0.916]) + (0.908 * male[0.714]) + (0.953 * age[0.512]) + (0.964 * ethnic1[0.965]) + (1.099 * ethnic2[0.783]) + (0.881 * ethnic3[0.879]) + (2.255 * ethnic4[0.623]) + (9.939 * ethnic5[0.260]) + (0.821 * ethnic6[0.583]), glm_warn [False]: nan log10 trans: False | Notes: n=2132 | DoF=9 | n iters: full : 8.00e+00, null : 6.00e+00 | Conv at last: LL change : 3.69e-12, max abs score : 3.46e-07, beta change : 3.02e-06 | Log Likes: full : -2.70e+02, null : -2.71e+02 | Method: Penalized ML | control: maxit : 2500, maxhs : 0, maxstep : 5, lconv : 1e-05, gconv : 1e-05, xconv : 1e-05, collapse : TRUE, fit : NR, call : logistf.control(maxit = n_iter) | mod control: tau : 0.5, terms.fit : NULL, call : logistf.mod.control() 3 16718-9 [Cytomegalovirus Ag [Presence] in Blood, firth]: nCase: 36 | nCon: 1542, corr p-val: 0.998, uncorr p-val: 0.992, OR: 1.009 | model: dis_status ~ 0.025[5.7e-09] + (1.009 * mod_ant[0.992]) + (0.605 * male[0.152]) + (1.311 * age[0.011]) + (2.599 * ethnic1[0.590]) + (4.704 * ethnic2[0.417]) + (0.499 * ethnic3[0.599]) + (0.639 * ethnic4[0.750]) + (0.021 * ethnic6[7.9e-13]), glm_warn [False]: nan log10 trans: False | Notes: n=1578 | DoF=8 | n iters: full : 1.00e+01, null : 6.00e+00 | Conv at last: LL change : 9.83e-12, max abs score : 3.51e-07, beta change : 3.51e-06 | Log Likes: full : -1.19e+02, null : -1.71e+02 | Method: Penalized ML | control: maxit : 2500, maxhs : 0, maxstep : 5, lconv : 1e-05, gconv : 1e-05, xconv : 1e-05, collapse : TRUE, fit : NR, call : logistf.control(maxit = n_iter) | mod control: tau : 0.5, terms.fit : NULL, call : logistf.mod.control() dtype: object	17262 13949-3 [Cytomegalovirus IgG Ab [Presence] in Serum or Plasma by Immunoassay, glm]: nCase: 1239 | nCon: 61457, corr p-val: 0.545, uncorr p-val: 0.258, OR: 0.933 | model: dis_status ~ 0.025[0.0e+00] + (0.933 * mod_ant[0.258]) + (0.948 * male[0.361]) + (2.8e-05 * sex2[0.962]) + (0.978 * age[0.133]) + (1.264 * ethnic1[0.218]) + (0.744 * ethnic2[9.5e-04]) + (0.846 * ethnic3[0.226]) + (1.403 * ethnic4[0.505]) + (2.2e-05 * ethnic5[0.934]) + (0.667 * ethnic6[0.005]), glm_warn [False]: nan log10 trans: False | Notes: nan 17264 22239-8 [Cytomegalovirus Ab [Presence] in Serum or Plasma, glm]: nCase: 89 | nCon: 5309, corr p-val: 0.998, uncorr p-val: 0.982, OR: 0.995 | model: dis_status ~ 0.013[2.3e-22] + (0.995 * mod_ant[0.982]) + (0.969 * male[0.886]) + (2.3e-06 * sex2[0.990]) + (0.985 * age[0.826]) + (0.953 * ethnic1[0.949]) + (2.658 * ethnic2[8.6e-05]) + (0.232 * ethnic3[0.152]) + (5.7e-06 * ethnic4[0.990]) + (5.6e-06 * ethnic5[0.984]) + (2.366 * ethnic6[0.006]), glm_warn [False]: nan log10 trans: False | Notes: nan 17265 22244-8 [Cytomegalovirus IgG Ab [Presence] in Serum or Plasma, glm]: nCase: 559 | nCon: 40149, corr p-val: 0.161, uncorr p-val: 0.039, OR: 0.827 | model: dis_status ~ 0.012[5.3e-202] + (0.827 * mod_ant[0.039]) + (0.905 * male[0.249]) + (23.811 * sex2[0.004]) + (1.095 * age[4.0e-04]) + (0.532 * ethnic1[0.051]) + (0.916 * ethnic2[0.470]) + (0.631 * ethnic3[0.001]) + (0.604 * ethnic4[0.391]) + (1.2e-05 * ethnic5[0.954]) + (0.525 * ethnic6[0.004]), glm_warn [False]: nan log10 trans: False | Notes: nan 17266 24119-0 [Cytomegalovirus IgM Ab [Presence] in Serum or Plasma by Immunoassay, glm]: nCase: 1222 | nCon: 46782, corr p-val: 0.699, uncorr p-val: 0.433, OR: 0.897 | model: dis_status ~ 0.020[0.0e+00] + (0.897 * mod_ant[0.433]) + (0.945 * male[0.332]) + (3.9e-05 * sex2[0.967]) + (1.088 * age[4.9e-09]) + (1.139 * ethnic1[0.545]) + (0.679 * ethnic2[3.4e-04]) + (0.985 * ethnic3[0.915]) + (0.657 * ethnic4[0.557]) + (1.8e-05 * ethnic5[0.945]) + (0.405 * ethnic6[3.7e-09]), glm_warn [False]: nan log10 trans: False | Notes: nan 17267 30246-3 [Cytomegalovirus DNA [Presence] in Serum or Plasma by NAA with probe detection, glm]: nCase: 276 | nCon: 8350, corr p-val: 0.952, uncorr p-val: 0.707, OR: 0.897 | model: dis_status ~ 0.080[9.1e-71] + (0.897 * mod_ant[0.707]) + (0.959 * male[0.735]) + (0.830 * age[3.3e-12]) + (0.524 * ethnic1[0.063]) + (1.369 * ethnic2[0.102]) + (0.802 * ethnic3[0.168]) + (1.302 * ethnic4[0.799]) + (5.8e-06 * ethnic5[0.967]) + (0.750 * ethnic6[0.224]), glm_warn [False]: nan log10 trans: False | Notes: nan 17268 30325-5 [Cytomegalovirus IgM Ab [Presence] in Serum or Plasma, firth]: nCase: 38 | nCon: 9677, corr p-val: 0.462, uncorr p-val: 0.187, OR: 0.351 | model: dis_status ~ 0.004[0.0e+00] + (0.351 * mod_ant[0.187]) + (0.696 * male[0.266]) + (1.199 * age[0.124]) + (0.537 * ethnic1[0.420]) + (0.736 * ethnic2[0.426]) + (0.296 * ethnic3[0.016]) + (3.282 * ethnic4[0.489]) + (4.734 * ethnic5[0.388]) + (0.161 * ethnic6[0.013]), glm_warn [False]: nan log10 trans: False | Notes: n=9715 | DoF=9 | n iters: full : 1.30e+01, null : 8.00e+00 | Conv at last: LL change : 1.44e-11, max abs score : 8.43e-07, beta change : 3.53e-06 | Log Likes: full : -2.21e+02, null : -2.43e+02 | Method: Penalized ML | control: maxit : 2500, maxhs : 0, maxstep : 5, lconv : 1e-05, gconv : 1e-05, xconv : 1e-05, collapse : TRUE, fit : NR, call : logistf.control(maxit = n_iter) | mod control: tau : 0.5, terms.fit : NULL, call : logistf.mod.control() 17273 82189-2 [Cytomegalovirus DNA [Presence] in Cerebral spinal fluid by NAA with non-probe detection, firth]: nCase: 412 | nCon: 22466, corr p-val: 0.997, uncorr p-val: 0.816, OR: 0.73 | model: dis_status ~ 0.018[0.0e+00] + (0.730 * mod_ant[0.816]) + (1.037 * male[0.713]) + (1.804 * sex2[0.708]) + (0.984 * age[0.434]) + (0.630 * ethnic1[0.298]) + (1.328 * ethnic2[0.037]) + (1.303 * ethnic3[0.183]) + (0.955 * ethnic4[0.955]) + (2.292 * ethnic5[0.257]) + (1.242 * ethnic6[0.128]), glm_warn [False]: nan log10 trans: False | Notes: n=22878 | DoF=10 | n iters: full : 7.00e+00, null : 6.00e+00 | Conv at last: LL change : -8.94e-11, max abs score : 7.38e-07, beta change : 1.71e-06 | Log Likes: full : -2.04e+03, null : -2.05e+03 | Method: Penalized ML | control: maxit : 2500, maxhs : 0, maxstep : 5, lconv : 1e-05, gconv : 1e-05, xconv : 1e-05, collapse : TRUE, fit : NR, call : logistf.control(maxit = n_iter) | mod control: tau : 0.5, terms.fit : NULL, call : logistf.mod.control() dtype: object	False				False				virus	Herpesviridae	Betaherpesvirinae	betaherpesvirus 5
other disorders of external ear	H61	EBV	VCA_p18	Yes	unk	replicated	0.11902797	1.057280091788793e-11	0.848	0.53	[0.761-0.944]	[0.446-0.631]	566	8863	690	37853	30339-6	Epstein Barr virus capsid IgG Ab [Presence] in Serum	glm	sex, num_in_house, same_sex	sex	all	all	0	0	dis_status ~ 0.091[8.0e-26] + (0.848 * mod_ant[0.003]) + (1.609 * male[6.2e-08]) + (1.161 * num_in_house2[0.209]) + (0.843 * num_in_house3[0.269]) + (0.720 * num_in_house4[0.055]) + (0.643 * num_in_house5[0.073]) + (0.200 * num_in_house6[0.113]) + (0.793 * same_sex1[0.409]) + (1.474 * same_sex2[0.003])	dis_status ~ 0.032[0.0e+00] + (0.530 * mod_ant[7.1e-13]) + (0.895 * male[0.148]) + (3.9e-04 * sex2[0.955])	3.61	3.71	0.84	0.63	3.86	3.87	5844	32009	177	513	69.68	67.32	44.42	46.91	0.002645066	7.13501902434155e-13	sex, num_in_house, same_sex	sex1 : 6.18e-08, num_in_house2 : 2.09e-01, num_in_house3 : 2.69e-01, num_in_house4 : 5.52e-02, num_in_house5 : 7.30e-02, num_in_house6 : 1.13e-01, same_sex1 : 4.09e-01, same_sex2 : 2.61e-03	sex1: 1.609 [1.354-1.911], num_in_house2: 1.161 [0.92-1.465], num_in_house3: 0.843 [0.622-1.141], num_in_house4: 0.720 [0.515-1.007], num_in_house5: 0.643 [0.397-1.042], num_in_house6: 0.200 [0.027-1.462], same_sex1: 0.793 [0.458-1.375], same_sex2: 1.474 [1.145-1.898]	sex1 : 1.48e-01, sex2 : 9.55e-01	sex1: 0.895 [0.77-1.040], sex2: 3.9e-04 [5.95e-122-2.59e+114]		0 24114-1 [Epstein Barr virus capsid IgG Ab [Presence] in Serum by Immunoassay, glm]: nCase: 1165 | nCon: 76254, corr p-val: 2.00e-03, uncorr p-val: 1.97e-04, OR: 0.748 | model: dis_status ~ 0.020[0.0e+00] + (0.748 * mod_ant[2.0e-04]) + (0.973 * male[0.644]) + (4.2e-06 * sex2[0.906]), glm_warn [False]: nan log10 trans: False | Notes: nan 1 7883-2 [Epstein Barr virus nuclear IgG Ab [Presence] in Serum, glm]: nCase: 296 | nCon: 22024, corr p-val: 5.79e-03, uncorr p-val: 8.18e-04, OR: 0.644 | model: dis_status ~ 0.020[1.0e-222] + (0.644 * mod_ant[8.2e-04]) + (0.925 * male[0.509]) + (2.8e-04 * sex2[0.972]), glm_warn [False]: nan log10 trans: False | Notes: nan 2 5156-5 [Epstein Barr virus nuclear IgG Ab [Presence] in Serum by Immunoassay, glm]: nCase: 324 | nCon: 14293, corr p-val: 0.037, uncorr p-val: 7.48e-03, OR: 0.717 | model: dis_status ~ 0.027[2.6e-200] + (0.717 * mod_ant[0.007]) + (1.184 * male[0.135]) + (5.1e-05 * sex2[0.961]), glm_warn [False]: nan log10 trans: False | Notes: nan 3 33395-5 [Epstein Barr virus capsid Ab [Presence] in Serum, glm]: nCase: 59 | nCon: 903, corr p-val: 0.478, uncorr p-val: 0.197, OR: 0.691 | model: dis_status ~ 0.082[2.0e-20] + (0.691 * mod_ant[0.197]) + (1.077 * male[0.786]), glm_warn [False]: nan log10 trans: False | Notes: nan 4 40752-8 [Epstein Barr virus early IgG Ab [Presence] in Serum by Immunoassay, glm]: nCase: 300 | nCon: 18113, corr p-val: 0.609, uncorr p-val: 0.325, OR: 0.88 | model: dis_status ~ 0.020[2.0e-223] + (0.880 * mod_ant[0.325]) + (0.790 * male[0.043]) + (1.9e-04 * sex2[0.979]), glm_warn [False]: nan log10 trans: False | Notes: nan 5 30340-4 [Epstein Barr virus capsid IgM Ab [Presence] in Serum, glm]: nCase: 880 | nCon: 38327, corr p-val: 0.699, uncorr p-val: 0.431, OR: 0.909 | model: dis_status ~ 0.023[0.0e+00] + (0.909 * mod_ant[0.431]) + (0.987 * male[0.846]) + (1.5e-04 * sex2[0.947]), glm_warn [False]: nan log10 trans: False | Notes: nan 6 23858-4 [Epstein Barr virus DNA [Presence] in Cerebral spinal fluid by NAA with probe detection, firth]: nCase: 51 | nCon: 2125, corr p-val: 0.796, uncorr p-val: 0.523, OR: 0.45 | model: dis_status ~ 0.021[0.0e+00] + (0.450 * mod_ant[0.523]) + (1.340 * male[0.299]) + (15.592 * sex2[0.196]), glm_warn [False]: nan log10 trans: False | Notes: n=2176 | DoF=3 | n iters: full : 8.00e+00, null : 7.00e+00 | Conv at last: LL change : 1.34e-12, max abs score : 1.67e-08, beta change : 2.20e-06 | Log Likes: full : -2.39e+02, null : -2.40e+02 | Method: Penalized ML | control: maxit : 2500, maxhs : 0, maxstep : 5, lconv : 1e-05, gconv : 1e-05, xconv : 1e-05, collapse : TRUE, fit : NR, call : logistf.control(maxit = n_iter) | mod control: tau : 0.5, terms.fit : NULL, call : logistf.mod.control() 7 49178-7 [Epstein Barr virus Ab [Presence] in Serum, glm]: nCase: 365 | nCon: 53371, corr p-val: 0.797, uncorr p-val: 0.545, OR: 0.894 | model: dis_status ~ 0.007[0.0e+00] + (0.894 * mod_ant[0.545]) + (1.156 * male[0.175]) + (2.8e-05 * sex2[0.956]), glm_warn [False]: nan log10 trans: False | Notes: nan 8 24115-8 [Epstein Barr virus capsid IgM Ab [Presence] in Serum by Immunoassay, glm]: nCase: 794 | nCon: 48249, corr p-val: 0.854, uncorr p-val: 0.592, OR: 0.921 | model: dis_status ~ 0.017[0.0e+00] + (0.921 * mod_ant[0.592]) + (0.989 * male[0.882]) + (1.4e-06 * sex2[0.938]), glm_warn [False]: nan log10 trans: False | Notes: nan 9 5002-1 [Epstein Barr virus DNA [Presence] in Blood by NAA with probe detection, glm]: nCase: 174 | nCon: 3721, corr p-val: 0.996, uncorr p-val: 0.756, OR: 0.924 | model: dis_status ~ 0.045[4.6e-155] + (0.924 * mod_ant[0.756]) + (1.077 * male[0.633]), glm_warn [False]: nan log10 trans: False | Notes: nan dtype: object	17274 22295-0 [Epstein Barr virus early IgG Ab [Presence] in Serum, glm]: nCase: 275 | nCon: 10069, corr p-val: 0.997, uncorr p-val: 0.789, OR: 1.042 | model: dis_status ~ 0.026[0.0e+00] + (1.042 * mod_ant[0.789]) + (1.129 * male[0.321]) + (1.4e-04 * sex2[0.969]), glm_warn [False]: nan log10 trans: False | Notes: nan 17275 22296-8 [Epstein Barr virus nuclear Ab [Presence] in Serum, glm]: nCase: 256 | nCon: 11855, corr p-val: 0.019, uncorr p-val: 3.55e-03, OR: 1.505 | model: dis_status ~ 0.015[3.8e-206] + (1.505 * mod_ant[0.004]) + (1.249 * male[0.079]) + (2.7e-05 * sex2[0.971]), glm_warn [False]: nan log10 trans: False | Notes: nan 17282 40751-0 [Epstein Barr virus capsid IgM Ab [Presence] in Serum by Immunofluorescence, glm]: nCase: 304 | nCon: 6167, corr p-val: 0.503, uncorr p-val: 0.211, OR: 1.369 | model: dis_status ~ 0.046[0.0e+00] + (1.369 * mod_ant[0.211]) + (1.127 * male[0.312]), glm_warn [False]: nan log10 trans: False | Notes: nan 17286 5005-4 [Epstein Barr virus DNA [Presence] in Specimen by NAA with probe detection, glm]: nCase: 251 | nCon: 12510, corr p-val: 0.02, uncorr p-val: 3.83e-03, OR: 1.579 | model: dis_status ~ 0.019[0.0e+00] + (1.579 * mod_ant[0.004]) + (0.987 * male[0.921]) + (1.9e-04 * sex2[0.979]), glm_warn [False]: nan log10 trans: False | Notes: nan 17288 59183-4 [Epstein Barr virus early diffuse IgG Ab [Presence] in Serum, glm]: nCase: 196 | nCon: 14007, corr p-val: 0.13, uncorr p-val: 0.029, OR: 1.432 | model: dis_status ~ 0.012[2.2e-294] + (1.432 * mod_ant[0.029]) + (1.098 * male[0.520]) + (2.9e-04 * sex2[0.980]), glm_warn [False]: nan log10 trans: False | Notes: nan dtype: object	False		0		False		0		virus	Herpesviridae		gammaherpesvirus 4
other disorders of external ear	H61	HBV	HBc	No	unk	did_not_attempt	0.8987907645000001		0.931		[0.809-1.072]		566	8863						sex, ethnic, num_in_house, same_sex		all		0		dis_status ~ 0.053[2.6e-127] + (0.931 * mod_ant[0.319]) + (1.637 * male[1.9e-08]) + (0.514 * ethnic1[0.092]) + (0.372 * ethnic2[0.093]) + (0.587 * ethnic3[0.206]) + (1.131 * num_in_house2[0.298]) + (0.836 * num_in_house3[0.247]) + (0.732 * num_in_house4[0.069]) + (0.701 * num_in_house5[0.153]) + (0.230 * num_in_house6[0.149]) + (0.790 * same_sex1[0.401]) + (1.570 * same_sex2[4.8e-04])		0.64	0.67	0.58	0.65	0.7	0.7					69.68	67.32			0.319207714		sex, ethnic, num_in_house, same_sex	sex1 : 1.87e-08, ethnic1 : 9.16e-02, ethnic2 : 9.27e-02, ethnic3 : 2.06e-01, num_in_house2 : 2.98e-01, num_in_house3 : 2.47e-01, num_in_house4 : 6.90e-02, num_in_house5 : 1.53e-01, num_in_house6 : 1.49e-01, same_sex1 : 4.01e-01, same_sex2 : 4.78e-04	sex1: 1.637 [1.379-1.945], ethnic1: 0.514 [0.238-1.114], ethnic2: 0.372 [0.117-1.178], ethnic3: 0.587 [0.257-1.341], num_in_house2: 1.131 [0.897-1.427], num_in_house3: 0.836 [0.617-1.132], num_in_house4: 0.732 [0.523-1.025], num_in_house5: 0.701 [0.431-1.141], num_in_house6: 0.230 [0.031-1.690], same_sex1: 0.790 [0.455-1.370], same_sex2: 1.570 [1.219-2.023]				0 10900-9 [Hepatitis B virus surface Ab [Presence] in Serum by Immunoassay, glm]: nCase: 3912 | nCon: 249880, corr p-val: 6.57e-25, uncorr p-val: 2.01e-26, OR: 0.7 | model: dis_status ~ 0.019[0.0e+00] + (0.700 * mod_ant[2.0e-26]) + (1.016 * male[0.632]) + (0.589 * sex2[0.457]) + (1.302 * ethnic1[8.6e-05]) + (0.934 * ethnic2[0.121]) + (0.978 * ethnic3[0.695]) + (0.841 * ethnic4[0.607]) + (0.317 * ethnic5[0.022]) + (0.701 * ethnic6[3.4e-10]), glm_warn [False]: nan log10 trans: False | Notes: nan 1 13952-7 [Hepatitis B virus core Ab [Presence] in Serum or Plasma by Immunoassay, glm]: nCase: 10612 | nCon: 407716, corr p-val: 1.81e-03, uncorr p-val: 1.67e-04, OR: 0.881 | model: dis_status ~ 0.031[0.0e+00] + (0.881 * mod_ant[1.7e-04]) + (0.997 * male[0.890]) + (0.096 * sex2[0.019]) + (0.887 * ethnic1[0.024]) + (0.768 * ethnic2[2.7e-22]) + (0.671 * ethnic3[6.8e-20]) + (0.626 * ethnic4[0.002]) + (0.603 * ethnic5[0.083]) + (0.416 * ethnic6[1.3e-90]), glm_warn [False]: nan log10 trans: False | Notes: nan 2 31204-1 [Hepatitis B virus core IgM Ab [Presence] in Serum, glm]: nCase: 3630 | nCon: 1769945, corr p-val: 3.88e-03, uncorr p-val: 4.77e-04, OR: 0.519 | model: dis_status ~ 0.022[0.0e+00] + (0.519 * mod_ant[4.8e-04]) + (1.019 * male[0.568]) + (3.5e-04 * sex2[0.924]) + (0.622 * ethnic1[8.5e-04]) + (0.747 * ethnic2[2.6e-09]) + (0.755 * ethnic3[2.9e-05]) + (0.981 * ethnic4[0.944]) + (0.524 * ethnic5[0.364]) + (0.005 * ethnic6[0.0e+00]), glm_warn [False]: nan log10 trans: False | Notes: nan 3 24113-3 [Hepatitis B virus core IgM Ab [Presence] in Serum or Plasma by Immunoassay, glm]: nCase: 7770 | nCon: 375487, corr p-val: 0.159, uncorr p-val: 0.038, OR: 0.724 | model: dis_status ~ 0.023[0.0e+00] + (0.724 * mod_ant[0.038]) + (0.979 * male[0.354]) + (2.9e-05 * sex2[0.871]) + (0.802 * ethnic1[0.002]) + (0.821 * ethnic2[5.3e-10]) + (0.820 * ethnic3[1.8e-06]) + (0.751 * ethnic4[0.115]) + (0.461 * ethnic5[0.086]) + (0.642 * ethnic6[2.6e-21]), glm_warn [False]: nan log10 trans: False | Notes: nan 4 5195-3 [Hepatitis B virus surface Ag [Presence] in Serum, glm]: nCase: 29481 | nCon: 3457548, corr p-val: 0.228, uncorr p-val: 0.063, OR: 0.896 | model: dis_status ~ 0.028[0.0e+00] + (0.896 * mod_ant[0.063]) + (1.305 * male[1.3e-103]) + (0.898 * sex2[0.915]) + (0.681 * ethnic1[1.9e-26]) + (1.002 * ethnic2[0.917]) + (0.542 * ethnic3[1.1e-132]) + (0.683 * ethnic4[3.3e-04]) + (0.577 * ethnic5[0.021]) + (0.016 * ethnic6[0.0e+00]), glm_warn [False]: nan log10 trans: False | Notes: nan 5 13953-5 [Hepatitis B virus e Ab [Presence] in Serum or Plasma by Immunoassay, glm]: nCase: 1010 | nCon: 40196, corr p-val: 0.34, uncorr p-val: 0.106, OR: 0.88 | model: dis_status ~ 0.027[0.0e+00] + (0.880 * mod_ant[0.106]) + (1.145 * male[0.036]) + (4.3e-06 * sex2[0.959]) + (0.815 * ethnic1[0.055]) + (0.993 * ethnic2[0.929]) + (0.632 * ethnic3[0.002]) + (1.653 * ethnic4[0.168]) + (2.3e-06 * ethnic5[0.956]) + (0.541 * ethnic6[2.8e-06]), glm_warn [False]: nan log10 trans: False | Notes: nan 6 33463-1 [Hepatitis B virus e IgG Ab [Presence] in Serum by Immunoassay, glm]: nCase: 120 | nCon: 2552, corr p-val: 0.37, uncorr p-val: 0.125, OR: 0.512 | model: dis_status ~ 0.057[8.9e-82] + (0.512 * mod_ant[0.125]) + (1.322 * male[0.142]) + (0.513 * ethnic1[0.043]) + (0.129 * ethnic2[0.043]) + (1.157 * ethnic3[0.758]) + (0.809 * ethnic4[0.837]) + (1.7e-05 * ethnic5[0.984]) + (0.045 * ethnic6[0.002]), glm_warn [False]: nan log10 trans: False | Notes: nan 7 13954-3 [Hepatitis B virus e Ag [Presence] in Serum or Plasma by Immunoassay, glm]: nCase: 1587 | nCon: 59881, corr p-val: 0.503, uncorr p-val: 0.215, OR: 0.879 | model: dis_status ~ 0.028[0.0e+00] + (0.879 * mod_ant[0.215]) + (1.091 * male[0.088]) + (1.0e-05 * sex2[0.937]) + (0.723 * ethnic1[4.6e-04]) + (0.942 * ethnic2[0.368]) + (0.777 * ethnic3[0.027]) + (1.169 * ethnic4[0.686]) + (0.217 * ethnic5[0.128]) + (0.581 * ethnic6[2.1e-07]), glm_warn [False]: nan log10 trans: False | Notes: nan 8 29610-3 [Hepatitis B virus DNA [Presence] in Serum or Plasma by NAA with probe detection, glm]: nCase: 257 | nCon: 11413, corr p-val: 0.545, uncorr p-val: 0.264, OR: 0.827 | model: dis_status ~ 0.024[9.1e-209] + (0.827 * mod_ant[0.264]) + (1.154 * male[0.269]) + (2.7e-06 * sex2[0.996]) + (0.905 * ethnic1[0.651]) + (1.057 * ethnic2[0.740]) + (0.735 * ethnic3[0.143]) + (2.5e-06 * ethnic4[0.965]) + (2.7e-06 * ethnic5[0.974]) + (0.593 * ethnic6[0.055]), glm_warn [False]: nan log10 trans: False | Notes: nan 9 5196-1 [Hepatitis B virus surface Ag [Presence] in Serum or Plasma by Immunoassay, glm]: nCase: 29074 | nCon: 1546253, corr p-val: 0.592, uncorr p-val: 0.313, OR: 0.936 | model: dis_status ~ 0.018[0.0e+00] + (0.936 * mod_ant[0.313]) + (1.369 * male[4.1e-148]) + (0.379 * sex2[0.030]) + (0.931 * ethnic1[0.032]) + (1.014 * ethnic2[0.347]) + (0.743 * ethnic3[4.1e-40]) + (0.581 * ethnic4[1.4e-05]) + (0.465 * ethnic5[1.9e-04]) + (0.581 * ethnic6[1.6e-114]), glm_warn [False]: nan log10 trans: False | Notes: nan 10 83100-8 [Hepatitis B virus core IgG+IgM Ab [Presence] in Serum or Plasma by Immunoassay, firth]: nCase: 29 | nCon: 3933, corr p-val: 0.946, uncorr p-val: 0.673, OR: 0.701 | model: dis_status ~ 0.010[0.0e+00] + (0.701 * mod_ant[0.673]) + (0.750 * male[0.436]) + (1.533 * ethnic1[0.649]) + (1.142 * ethnic2[0.772]) + (0.167 * ethnic3[0.088]) + (1.576 * ethnic4[0.768]) + (22.513 * ethnic5[0.151]) + (0.740 * ethnic6[0.710]), glm_warn [False]: nan log10 trans: False | Notes: n=3962 | DoF=8 | n iters: full : 1.10e+01, null : 8.00e+00 | Conv at last: LL change : 9.78e-11, max abs score : 1.99e-06, beta change : 9.79e-06 | Log Likes: full : -1.66e+02, null : -1.70e+02 | Method: Penalized ML | control: maxit : 2500, maxhs : 0, maxstep : 5, lconv : 1e-05, gconv : 1e-05, xconv : 1e-05, collapse : TRUE, fit : NR, call : logistf.control(maxit = n_iter) | mod control: tau : 0.5, terms.fit : NULL, call : logistf.mod.control() 11 16933-4 [Hepatitis B virus core Ab [Presence] in Serum, glm]: nCase: 5829 | nCon: 208128, corr p-val: 0.997, uncorr p-val: 0.87, OR: 0.993 | model: dis_status ~ 0.030[0.0e+00] + (0.993 * mod_ant[0.870]) + (1.008 * male[0.765]) + (1.192 * sex2[0.863]) + (0.935 * ethnic1[0.394]) + (1.024 * ethnic2[0.527]) + (0.756 * ethnic3[7.2e-06]) + (0.520 * ethnic4[0.040]) + (0.272 * ethnic5[0.067]) + (0.463 * ethnic6[4.1e-45]), glm_warn [False]: nan log10 trans: False | Notes: nan dtype: object	17307 32685-0 [Hepatitis B virus core IgG Ab [Presence] in Serum, glm]: nCase: 1581 | nCon: 67229, corr p-val: 0.018, uncorr p-val: 3.07e-03, OR: 1.28 | model: dis_status ~ 0.027[0.0e+00] + (1.280 * mod_ant[0.003]) + (1.014 * male[0.787]) + (3.4e-04 * sex2[0.951]) + (0.539 * ethnic1[0.540]) + (1.181 * ethnic2[0.058]) + (0.548 * ethnic3[3.9e-12]) + (0.122 * ethnic4[0.003]) + (1.945 * ethnic5[0.197]) + (0.380 * ethnic6[1.4e-24]), glm_warn [False]: nan log10 trans: False | Notes: nan 17309 51914-0 [Hepatitis B virus core IgG+IgM Ab [Presence] in Serum, glm]: nCase: 3828 | nCon: 155456, corr p-val: 2.03e-17, uncorr p-val: 9.94e-19, OR: 1.439 | model: dis_status ~ 0.023[0.0e+00] + (1.439 * mod_ant[9.9e-19]) + (0.869 * male[2.1e-05]) + (1.7e-04 * sex2[0.915]) + (0.874 * ethnic1[0.154]) + (1.509 * ethnic2[2.3e-27]) + (0.962 * ethnic3[0.464]) + (1.183 * ethnic4[0.602]) + (0.374 * ethnic5[0.090]) + (0.669 * ethnic6[4.8e-08]), glm_warn [False]: nan log10 trans: False | Notes: nan 17312 65633-0 [Hepatitis B virus surface Ag [Presence] in Serum or Plasma by Confirmatory method, glm]: nCase: 183 | nCon: 21704, corr p-val: 2.29e-06, uncorr p-val: 1.69e-07, OR: 3.205 | model: dis_status ~ 0.005[0.0e+00] + (3.205 * mod_ant[1.7e-07]) + (1.394 * male[0.117]) + (0.815 * ethnic1[0.412]) + (1.401 * ethnic2[0.124]) + (1.060 * ethnic3[0.785]) + (1.4e-06 * ethnic4[0.979]) + (9.0e-07 * ethnic5[0.979]) + (0.725 * ethnic6[0.254]), glm_warn [False]: nan log10 trans: False | Notes: nan dtype: object	False				False				virus	Hepadnaviridae		Hepatitis B virus
other disorders of external ear	H61	HCV	Core	No	unk	did_not_attempt	0.5160181387499999		0.864		[0.754-0.990]		566	8863						sex, ethnic, same_sex		all		0		dis_status ~ 0.054[0.0e+00] + (0.864 * mod_ant[0.036]) + (1.639 * male[1.7e-08]) + (0.424 * ethnic1[0.027]) + (0.325 * ethnic2[0.055]) + (0.506 * ethnic3[0.104]) + (0.798 * same_sex1[0.419]) + (1.606 * same_sex2[2.1e-04])		0.56	0.61	0.62	0.65	0.48	0.48					69.68	67.32			0.035668592		sex, ethnic, same_sex	sex1 : 1.73e-08, ethnic1 : 2.74e-02, ethnic2 : 5.51e-02, ethnic3 : 1.04e-01, same_sex1 : 4.19e-01, same_sex2 : 2.10e-04	sex1: 1.639 [1.38-1.946], ethnic1: 0.424 [0.198-0.909], ethnic2: 0.325 [0.103-1.025], ethnic3: 0.506 [0.222-1.150], same_sex1: 0.798 [0.462-1.379], same_sex2: 1.606 [1.25-2.064]				0 16128-1 [Hepatitis C virus Ab [Presence] in Serum, glm]: nCase: 35316 | nCon: 1155878, corr p-val: 2.08e-36, uncorr p-val: 3.83e-38, OR: 0.734 | model: dis_status ~ 0.033[0.0e+00] + (0.734 * mod_ant[3.8e-38]) + (1.216 * male[6.8e-72]) + (0.537 * sex2[0.382]) + (0.609 * ethnic1[3.1e-30]) + (0.817 * ethnic2[2.6e-50]) + (0.644 * ethnic3[6.5e-69]) + (0.693 * ethnic4[0.003]) + (0.500 * ethnic5[0.010]) + (0.377 * ethnic6[1.4e-278]), glm_warn [False]: nan log10 trans: False | Notes: nan 1 11259-9 [Hepatitis C virus RNA [Presence] in Serum or Plasma by NAA with probe detection, glm]: nCase: 2925 | nCon: 81067, corr p-val: 3.36e-21, uncorr p-val: 1.44e-22, OR: 0.543 | model: dis_status ~ 0.043[0.0e+00] + (0.543 * mod_ant[1.4e-22]) + (1.062 * male[0.111]) + (3.0e-05 * sex2[0.914]) + (0.709 * ethnic1[0.001]) + (1.023 * ethnic2[0.632]) + (0.754 * ethnic3[1.5e-05]) + (0.525 * ethnic4[0.045]) + (0.305 * ethnic5[0.238]) + (0.404 * ethnic6[4.1e-29]), glm_warn [False]: nan log10 trans: False | Notes: nan 2 16129-9 [Hepatitis C virus IgG Ab [Presence] in Serum, glm]: nCase: 5388 | nCon: 85780, corr p-val: 4.85e-05, uncorr p-val: 3.87e-06, OR: 0.622 | model: dis_status ~ 0.070[0.0e+00] + (0.622 * mod_ant[3.9e-06]) + (1.224 * male[1.2e-12]) + (0.397 * ethnic1[4.2e-09]) + (0.318 * ethnic2[6.3e-06]) + (0.606 * ethnic3[3.2e-06]) + (0.443 * ethnic4[3.3e-06]) + (0.291 * ethnic5[0.084]) + (0.123 * ethnic6[2.5e-120]), glm_warn [False]: nan log10 trans: False | Notes: nan 3 5199-5 [Hepatitis C virus Ab [Presence] in Serum by Immunoblot, glm]: nCase: 77 | nCon: 1582, corr p-val: 0.011, uncorr p-val: 1.67e-03, OR: 0.286 | model: dis_status ~ 0.072[1.2e-46] + (0.286 * mod_ant[0.002]) + (1.619 * male[0.045]) + (2.258 * ethnic1[0.304]) + (0.187 * ethnic2[0.022]) + (0.861 * ethnic3[0.785]) + (8.8e-07 * ethnic4[0.985]) + (5.5e-07 * ethnic5[0.995]) + (0.107 * ethnic6[1.8e-04]), glm_warn [False]: nan log10 trans: False | Notes: nan 4 5012-0 [Hepatitis C virus RNA [Presence] in Specimen by NAA with probe detection, glm]: nCase: 39 | nCon: 4247, corr p-val: 0.735, uncorr p-val: 0.46, OR: 0.731 | model: dis_status ~ 0.013[1.0e-65] + (0.731 * mod_ant[0.460]) + (0.990 * male[0.976]) + (2.9e-07 * sex2[0.984]) + (9.3e-08 * ethnic1[0.995]) + (0.836 * ethnic2[0.768]) + (1.374 * ethnic3[0.667]) + (9.8e-08 * ethnic4[0.997]) + (1.0e-07 * ethnic5[0.998]) + (0.323 * ethnic6[0.122]), glm_warn [True]: log_reg_warn: simpleWarning: glm.fit: fitted probabilities numerically 0 or 1 occurred log10 trans: False | Notes: nan 5 51657-5 [Hepatitis C virus Ab [Presence] in Body fluid, firth]: nCase: 17 | nCon: 590, corr p-val: 0.997, uncorr p-val: 0.925, OR: 0.921 | model: dis_status ~ 0.038[0.0e+00] + (0.921 * mod_ant[0.925]) + (2.430 * male[0.069]) + (5.976 * sex2[0.408]) + (3.101 * ethnic1[0.302]) + (0.540 * ethnic2[0.242]) + (0.984 * ethnic3[0.992]) + (5.317 * ethnic4[0.383]) + (0.117 * ethnic6[0.054]), glm_warn [False]: nan log10 trans: False | Notes: n=607 | DoF=8 | n iters: full : 1.00e+01, null : 7.00e+00 | Conv at last: LL change : 2.97e-12, max abs score : 3.05e-07, beta change : 1.75e-06 | Log Likes: full : -7.22e+01, null : -7.76e+01 | Method: Penalized ML | control: maxit : 2500, maxhs : 0, maxstep : 5, lconv : 1e-05, gconv : 1e-05, xconv : 1e-05, collapse : TRUE, fit : NR, call : logistf.control(maxit = n_iter) | mod control: tau : 0.5, terms.fit : NULL, call : logistf.mod.control() dtype: object	17318 40726-2 [Hepatitis C virus IgG Ab [Presence] in Serum or Plasma by Immunoassay, glm]: nCase: 327 | nCon: 7546, corr p-val: 0.37, uncorr p-val: 0.124, OR: 1.715 | model: dis_status ~ 0.042[1.4e-211] + (1.715 * mod_ant[0.124]) + (1.111 * male[0.355]) + (1.5e-05 * sex2[0.986]) + (2.203 * ethnic1[2.7e-04]) + (0.871 * ethnic2[0.340]) + (0.916 * ethnic3[0.605]) + (0.612 * ethnic4[0.630]) + (1.0e-05 * ethnic5[0.973]) + (0.638 * ethnic6[0.082]), glm_warn [False]: nan log10 trans: False | Notes: nan 17319 48576-3 [Hepatitis C virus RNA [Presence] in Specimen by Probe with signal amplification, glm]: nCase: 19 | nCon: 378, corr p-val: 0.998, uncorr p-val: 0.995, OR: 1.003 | model: dis_status ~ 0.059[2.3e-11] + (1.003 * mod_ant[0.995]) + (1.191 * male[0.724]) + (5.1e-08 * ethnic1[0.998]) + (4.6e-08 * ethnic2[0.995]) + (4.8e-08 * ethnic3[0.991]) + (5.0e-08 * ethnic4[0.996]) + (4.5e-08 * ethnic5[0.999]) + (0.602 * ethnic6[0.629]), glm_warn [False]: nan log10 trans: False | Notes: nan 17323 72376-7 [Hepatitis C virus Ab [Presence] in Serum, Plasma or Blood by Rapid immunoassay, glm]: nCase: 181 | nCon: 22273, corr p-val: 0.226, uncorr p-val: 0.061, OR: 1.763 | model: dis_status ~ 0.008[1.6e-191] + (1.763 * mod_ant[0.061]) + (0.717 * male[0.032]) + (7.6e-06 * sex2[0.983]) + (1.666 * ethnic1[0.325]) + (1.914 * ethnic2[0.001]) + (1.304 * ethnic3[0.134]) + (2.135 * ethnic4[0.203]) + (1.0e-05 * ethnic5[0.971]) + (1.153 * ethnic6[0.783]), glm_warn [False]: nan log10 trans: False | Notes: nan dtype: object	False				False				virus	Flaviviridae		Hepacivirus C
other disorders of external ear	H61	HHV-6	p101_k	No	unk	did_not_attempt	0.655053205		1.081		[0.977-1.196]		566	8863						sex, age, ethnic		all		0		dis_status ~ 0.004[4.9e-40] + (1.081 * mod_ant[0.131]) + (1.594 * male[1.0e-07]) + (1.438 * age[3.0e-10]) + (0.524 * ethnic1[0.095]) + (0.409 * ethnic2[0.128]) + (0.592 * ethnic3[0.211])		1.38	1.36	0.84	0.85	1.34	1.32					69.68	67.32			0.131010641		sex, age, ethnic, num_in_house	sex1 : 1.03e-07, age : 3.02e-10, ethnic1 : 9.54e-02, ethnic2 : 1.28e-01, ethnic3 : 2.11e-01	sex1: 1.594 [1.342-1.892], age: 1.438 [1.284-1.611], ethnic1: 0.524 [0.245-1.120], ethnic2: 0.409 [0.129-1.292], ethnic3: 0.592 [0.26-1.346]				0 29495-9 [Herpes virus 6 DNA [Presence] in Specimen by NAA with probe detection, glm]: nCase: 70 | nCon: 3057, corr p-val: 0.997, uncorr p-val: 0.813, OR: 1.092 | model: dis_status ~ 0.029[2.9e-26] + (1.092 * mod_ant[0.813]) + (1.019 * male[0.940]) + (8.1e-07 * sex2[0.997]) + (0.938 * age[0.291]) + (1.178 * ethnic1[0.828]) + (1.670 * ethnic2[0.196]) + (0.952 * ethnic3[0.896]) + (9.9e-07 * ethnic4[0.993]) + (8.6e-07 * ethnic5[0.979]) + (0.751 * ethnic6[0.341]), glm_warn [False]: nan log10 trans: False | Notes: nan dtype: object	17326 33942-4 [Herpes virus 6 DNA [Presence] in Cerebral spinal fluid by NAA with probe detection, firth]: nCase: 125 | nCon: 5763, corr p-val: 0.997, uncorr p-val: 0.952, OR: 0.951 | model: dis_status ~ 0.019[0.0e+00] + (0.951 * mod_ant[0.952]) + (0.998 * male[0.989]) + (10.824 * sex2[0.248]) + (1.020 * age[0.619]) + (1.841 * ethnic1[0.315]) + (1.132 * ethnic2[0.570]) + (1.233 * ethnic3[0.424]) + (1.535 * ethnic4[0.781]) + (2.820 * ethnic5[0.539]) + (0.958 * ethnic6[0.939]), glm_warn [False]: nan log10 trans: False | Notes: n=5888 | DoF=10 | n iters: full : 7.00e+00, null : 6.00e+00 | Conv at last: LL change : 1.31e-11, max abs score : 2.99e-06, beta change : 8.49e-07 | Log Likes: full : -5.95e+02, null : -5.97e+02 | Method: Penalized ML | control: maxit : 2500, maxhs : 0, maxstep : 5, lconv : 1e-05, gconv : 1e-05, xconv : 1e-05, collapse : TRUE, fit : NR, call : logistf.control(maxit = n_iter) | mod control: tau : 0.5, terms.fit : NULL, call : logistf.mod.control() 17327 82192-6 [Herpes virus 6 DNA [Presence] in Cerebral spinal fluid by NAA with non-probe detection, firth]: nCase: 362 | nCon: 20859, corr p-val: 0.996, uncorr p-val: 0.771, OR: 0.872 | model: dis_status ~ 0.019[0.0e+00] + (0.872 * mod_ant[0.771]) + (1.028 * male[0.794]) + (1.888 * sex2[0.688]) + (0.963 * age[0.079]) + (0.707 * ethnic1[0.445]) + (1.205 * ethnic2[0.219]) + (1.305 * ethnic3[0.196]) + (1.094 * ethnic4[0.914]) + (2.358 * ethnic5[0.243]) + (1.268 * ethnic6[0.106]), glm_warn [False]: nan log10 trans: False | Notes: n=21221 | DoF=10 | n iters: full : 7.00e+00, null : 6.00e+00 | Conv at last: LL change : 2.50e-12, max abs score : 2.78e-06, beta change : 6.34e-07 | Log Likes: full : -1.81e+03, null : -1.82e+03 | Method: Penalized ML | control: maxit : 2500, maxhs : 0, maxstep : 5, lconv : 1e-05, gconv : 1e-05, xconv : 1e-05, collapse : TRUE, fit : NR, call : logistf.control(maxit = n_iter) | mod control: tau : 0.5, terms.fit : NULL, call : logistf.mod.control() dtype: object	False				False				virus	Herpesviridae	Betaherpesvirinae	betaherpesvirus 6
other disorders of external ear	H61	HHV-7	U14	No	unk	did_not_attempt	0.8987907645000001		0.912		[0.75-1.108]		566	8863						sex, age, ethnic		all		0		dis_status ~ 0.006[8.5e-25] + (0.912 * mod_ant[0.352]) + (1.560 * male[5.3e-07]) + (1.425 * age[7.0e-10]) + (0.521 * ethnic1[0.094]) + (0.412 * ethnic2[0.131]) + (0.594 * ethnic3[0.214])		2.71	2.74	0.42	0.44	2.73	2.78					69.68	67.32			0.351919874		sex, age, ethnic	sex1 : 5.34e-07, age : 6.98e-10, ethnic1 : 9.35e-02, ethnic2 : 1.31e-01, ethnic3 : 2.14e-01	sex1: 1.560 [1.311-1.856], age: 1.425 [1.273-1.595], ethnic1: 0.521 [0.244-1.116], ethnic2: 0.412 [0.13-1.303], ethnic3: 0.594 [0.261-1.351]						False				False				virus	Herpesviridae	Betaherpesvirinae	betaherpesvirus 7
other disorders of external ear	H61	HIV	gag	No	unk	did_not_attempt	0.984652571		0.993		[0.846-1.167]		566	8863						sex, ethnic, same_sex		all		0		dis_status ~ 0.050[4.0e-81] + (0.993 * mod_ant[0.935]) + (1.619 * male[3.6e-08]) + (0.413 * ethnic1[0.023]) + (0.321 * ethnic2[0.053]) + (0.503 * ethnic3[0.101]) + (0.792 * same_sex1[0.402]) + (1.599 * same_sex2[2.4e-04])		1.74	1.75	0.5	0.53	1.73	1.74					69.68	67.32			0.935040127		sex, ethnic, same_sex	sex1 : 3.57e-08, ethnic1 : 2.27e-02, ethnic2 : 5.29e-02, ethnic3 : 1.01e-01, same_sex1 : 4.02e-01, same_sex2 : 2.42e-04	sex1: 1.619 [1.364-1.922], ethnic1: 0.413 [0.193-0.884], ethnic2: 0.321 [0.102-1.014], ethnic3: 0.503 [0.221-1.143], same_sex1: 0.792 [0.458-1.368], same_sex2: 1.599 [1.244-2.054]				0 9664-4 [HIV 1 p24 Ab [Presence] in Serum by Immunoblot, glm]: nCase: 127 | nCon: 6690, corr p-val: 0.449, uncorr p-val: 0.176, OR: 0.736 | model: dis_status ~ 0.019[4.0e-86] + (0.736 * mod_ant[0.176]) + (0.729 * male[0.087]) + (1.780 * sex2[0.576]) + (1.634 * ethnic1[0.277]) + (1.425 * ethnic2[0.137]) + (1.303 * ethnic3[0.286]) + (4.1e-06 * ethnic4[0.981]) + (3.4e-06 * ethnic5[0.996]) + (0.949 * ethnic6[0.881]), glm_warn [False]: nan log10 trans: False | Notes: nan 1 18396-2 [HIV 1 p24 Ag [Presence] in Serum or Plasma by Immunoassay, firth]: nCase: 1551 | nCon: 88875, corr p-val: 0.503, uncorr p-val: 0.222, OR: 0.501 | model: dis_status ~ 0.015[0.0e+00] + (0.501 * mod_ant[0.222]) + (1.368 * male[1.8e-09]) + (4.092 * sex2[0.425]) + (2.383 * ethnic1[3.0e-04]) + (1.416 * ethnic2[0.001]) + (1.070 * ethnic3[0.376]) + (1.228 * ethnic4[0.677]) + (1.124 * ethnic5[0.832]) + (0.756 * ethnic6[0.006]), glm_warn [False]: nan log10 trans: False | Notes: n=90426 | DoF=9 | n iters: full : 8.00e+00, null : 7.00e+00 | Conv at last: LL change : -9.09e-13, max abs score : 3.14e-08, beta change : 1.04e-06 | Log Likes: full : -7.79e+03, null : -7.83e+03 | Method: Penalized ML | control: maxit : 2500, maxhs : 0, maxstep : 5, lconv : 1e-05, gconv : 1e-05, xconv : 1e-05, collapse : TRUE, fit : NR, call : logistf.control(maxit = n_iter) | mod control: tau : 0.5, terms.fit : NULL, call : logistf.mod.control() 2 7917-8 [HIV 1 Ab [Presence] in Serum, firth]: nCase: 806 | nCon: 25436, corr p-val: 0.677, uncorr p-val: 0.394, OR: 0.645 | model: dis_status ~ 0.045[0.0e+00] + (0.645 * mod_ant[0.394]) + (2.144 * male[0.0e+00]) + (8.066 * sex2[0.274]) + (0.466 * ethnic1[0.006]) + (0.125 * ethnic2[0.0e+00]) + (0.170 * ethnic3[2.1e-13]) + (0.989 * ethnic4[0.980]) + (0.517 * ethnic5[0.377]) + (0.059 * ethnic6[0.0e+00]), glm_warn [False]: nan log10 trans: False | Notes: n=26242 | DoF=9 | n iters: full : 9.00e+00, null : 7.00e+00 | Conv at last: LL change : 1.32e-11, max abs score : 1.63e-07, beta change : 1.86e-06 | Log Likes: full : -3.21e+03, null : -3.59e+03 | Method: Penalized ML | control: maxit : 2500, maxhs : 0, maxstep : 5, lconv : 1e-05, gconv : 1e-05, xconv : 1e-05, collapse : TRUE, fit : NR, call : logistf.control(maxit = n_iter) | mod control: tau : 0.5, terms.fit : NULL, call : logistf.mod.control() 3 25835-0 [HIV 1 RNA [Presence] in Serum or Plasma by NAA with probe detection, glm]: nCase: 312 | nCon: 17001, corr p-val: 0.785, uncorr p-val: 0.511, OR: 0.902 | model: dis_status ~ 0.020[5.4e-269] + (0.902 * mod_ant[0.511]) + (1.242 * male[0.073]) + (1.3e-05 * sex2[0.980]) + (0.899 * ethnic1[0.771]) + (0.670 * ethnic2[0.004]) + (0.744 * ethnic3[0.085]) + (0.888 * ethnic4[0.869]) + (7.7e-06 * ethnic5[0.966]) + (0.331 * ethnic6[7.3e-04]), glm_warn [False]: nan log10 trans: False | Notes: nan 4 5221-7 [HIV 1 Ab [Presence] in Serum or Plasma by Immunoblot, glm]: nCase: 201 | nCon: 6051, corr p-val: 0.996, uncorr p-val: 0.767, OR: 0.952 | model: dis_status ~ 0.034[3.4e-103] + (0.952 * mod_ant[0.767]) + (1.285 * male[0.128]) + (5.0e-05 * sex2[0.985]) + (0.969 * ethnic1[0.958]) + (0.785 * ethnic2[0.207]) + (0.845 * ethnic3[0.366]) + (0.797 * ethnic4[0.824]) + (3.7e-05 * ethnic5[0.985]) + (0.293 * ethnic6[0.002]), glm_warn [False]: nan log10 trans: False | Notes: nan 5 12856-1 [HIV 1 p65 Ab [Presence] in Serum by Immunoblot, glm]: nCase: 26 | nCon: 1122, corr p-val: 0.997, uncorr p-val: 0.833, OR: 0.915 | model: dis_status ~ 0.012[1.1e-18] + (0.915 * mod_ant[0.833]) + (0.723 * male[0.434]) + (5.635 * ethnic1[0.124]) + (3.359 * ethnic2[0.025]) + (3.143 * ethnic3[0.074]) + (41.491 * ethnic4[0.005]) + (3.8e-05 * ethnic5[0.991]) + (2.006 * ethnic6[0.410]), glm_warn [False]: nan log10 trans: False | Notes: nan 6 9668-5 [HIV 1 p55 Ab [Presence] in Serum by Immunoblot, glm]: nCase: 26 | nCon: 1128, corr p-val: 0.997, uncorr p-val: 0.828, OR: 0.912 | model: dis_status ~ 0.014[7.1e-20] + (0.912 * mod_ant[0.828]) + (0.831 * male[0.656]) + (4.395 * ethnic1[0.181]) + (2.558 * ethnic2[0.069]) + (2.701 * ethnic3[0.106]) + (37.286 * ethnic4[0.006]) + (3.4e-05 * ethnic5[0.991]) + (1.666 * ethnic6[0.536]), glm_warn [False]: nan log10 trans: False | Notes: nan dtype: object	17330 12859-5 [HIV 1 p18 Ab [Presence] in Serum by Immunoblot, glm]: nCase: 228 | nCon: 3957, corr p-val: 0.997, uncorr p-val: 0.835, OR: 1.035 | model: dis_status ~ 0.059[2.0e-172] + (1.035 * mod_ant[0.835]) + (1.103 * male[0.474]) + (3.4e-05 * sex2[0.991]) + (1.281 * ethnic1[0.737]) + (0.789 * ethnic2[0.349]) + (0.241 * ethnic3[0.159]) + (7.9e-06 * ethnic4[0.982]) + (7.6e-06 * ethnic5[0.979]) + (0.237 * ethnic6[0.014]), glm_warn [False]: nan log10 trans: False | Notes: nan 17332 24012-7 [HIV 1 Ag [Presence] in Serum, firth]: nCase: 848 | nCon: 32819, corr p-val: 0.51, uncorr p-val: 0.232, OR: 2.081 | model: dis_status ~ 0.034[0.0e+00] + (2.081 * mod_ant[0.232]) + (0.904 * male[0.161]) + (16.380 * sex2[0.189]) + (0.641 * ethnic1[0.053]) + (1.054 * ethnic2[0.527]) + (0.602 * ethnic3[9.8e-06]) + (0.988 * ethnic4[0.982]) + (0.423 * ethnic5[0.483]) + (0.124 * ethnic6[0.0e+00]), glm_warn [False]: nan log10 trans: False | Notes: n=33667 | DoF=9 | n iters: full : 9.00e+00, null : 7.00e+00 | Conv at last: LL change : -1.82e-12, max abs score : 7.09e-09, beta change : 1.47e-07 | Log Likes: full : -3.84e+03, null : -3.95e+03 | Method: Penalized ML | control: maxit : 2500, maxhs : 0, maxstep : 5, lconv : 1e-05, gconv : 1e-05, xconv : 1e-05, collapse : TRUE, fit : NR, call : logistf.control(maxit = n_iter) | mod control: tau : 0.5, terms.fit : NULL, call : logistf.mod.control() 17334 29893-5 [HIV 1 Ab [Presence] in Serum or Plasma by Immunoassay, glm]: nCase: 1504 | nCon: 90805, corr p-val: 0.503, uncorr p-val: 0.222, OR: 1.151 | model: dis_status ~ 0.015[0.0e+00] + (1.151 * mod_ant[0.222]) + (1.384 * male[8.8e-10]) + (6.0e-05 * sex2[0.947]) + (1.136 * ethnic1[0.652]) + (1.168 * ethnic2[0.102]) + (0.992 * ethnic3[0.921]) + (0.698 * ethnic4[0.476]) + (1.745 * ethnic5[0.439]) + (0.452 * ethnic6[2.0e-08]), glm_warn [False]: nan log10 trans: False | Notes: nan 17335 44871-2 [HIV 1 proviral DNA [Presence] in Blood by NAA with probe detection, firth]: nCase: 42 | nCon: 1299, corr p-val: 0.366, uncorr p-val: 0.119, OR: 2.253 | model: dis_status ~ 0.036[0.0e+00] + (2.253 * mod_ant[0.119]) + (1.153 * male[0.656]) + (1.745 * ethnic1[0.558]) + (0.878 * ethnic2[0.708]) + (0.450 * ethnic3[0.212]) + (2.275 * ethnic4[0.623]) + (4.847 * ethnic5[0.398]) + (0.393 * ethnic6[0.225]), glm_warn [False]: nan log10 trans: False | Notes: n=1341 | DoF=8 | n iters: full : 8.00e+00, null : 7.00e+00 | Conv at last: LL change : 1.81e-11, max abs score : 6.39e-07, beta change : 2.78e-06 | Log Likes: full : -1.80e+02, null : -1.84e+02 | Method: Penalized ML | control: maxit : 2500, maxhs : 0, maxstep : 5, lconv : 1e-05, gconv : 1e-05, xconv : 1e-05, collapse : TRUE, fit : NR, call : logistf.control(maxit = n_iter) | mod control: tau : 0.5, terms.fit : NULL, call : logistf.mod.control() 17336 48023-6 [HIV 1 proviral DNA [Presence] in Serum or Plasma by NAA with probe detection, firth]: nCase: 25 | nCon: 766, corr p-val: 0.997, uncorr p-val: 0.834, OR: 1.161 | model: dis_status ~ 0.027[0.0e+00] + (1.161 * mod_ant[0.834]) + (1.004 * male[0.992]) + (6.270 * sex2[0.340]) + (4.919 * ethnic1[0.167]) + (1.426 * ethnic2[0.548]) + (2.000 * ethnic3[0.343]) + (7.061 * ethnic4[0.323]) + (12.401 * ethnic5[0.236]) + (0.797 * ethnic6[0.787]), glm_warn [False]: nan log10 trans: False | Notes: n=791 | DoF=9 | n iters: full : 9.00e+00, null : 7.00e+00 | Conv at last: LL change : 6.32e-12, max abs score : 4.20e-07, beta change : 1.99e-06 | Log Likes: full : -1.08e+02, null : -1.11e+02 | Method: Penalized ML | control: maxit : 2500, maxhs : 0, maxstep : 5, lconv : 1e-05, gconv : 1e-05, xconv : 1e-05, collapse : TRUE, fit : NR, call : logistf.control(maxit = n_iter) | mod control: tau : 0.5, terms.fit : NULL, call : logistf.mod.control() 17337 5017-9 [HIV 1 RNA [Presence] in Blood by NAA with probe detection, firth]: nCase: 49 | nCon: 3786, corr p-val: 0.997, uncorr p-val: 0.817, OR: 1.219 | model: dis_status ~ 0.007[0.0e+00] + (1.219 * mod_ant[0.817]) + (2.587 * male[0.003]) + (14.947 * sex2[0.193]) + (0.824 * ethnic1[0.889]) + (1.516 * ethnic2[0.180]) + (0.756 * ethnic3[0.579]) + (1.330 * ethnic4[0.850]) + (8.867 * ethnic5[0.264]) + (0.615 * ethnic6[0.372]), glm_warn [False]: nan log10 trans: False | Notes: n=3835 | DoF=9 | n iters: full : 1.00e+01, null : 8.00e+00 | Conv at last: LL change : 9.46e-12, max abs score : 7.47e-07, beta change : 1.35e-06 | Log Likes: full : -2.52e+02, null : -2.60e+02 | Method: Penalized ML | control: maxit : 2500, maxhs : 0, maxstep : 5, lconv : 1e-05, gconv : 1e-05, xconv : 1e-05, collapse : TRUE, fit : NR, call : logistf.control(maxit = n_iter) | mod control: tau : 0.5, terms.fit : NULL, call : logistf.mod.control() 17341 9660-2 [HIV 1 gp160 Ab [Presence] in Serum by Immunoblot, glm]: nCase: 26 | nCon: 1137, corr p-val: 0.952, uncorr p-val: 0.702, OR: 1.171 | model: dis_status ~ 0.013[2.0e-18] + (1.171 * mod_ant[0.702]) + (0.581 * male[0.192]) + (2.4e-06 * ethnic1[0.989]) + (3.180 * ethnic2[0.033]) + (3.126 * ethnic3[0.076]) + (35.830 * ethnic4[0.007]) + (1.9e-06 * ethnic5[0.997]) + (2.920 * ethnic6[0.149]), glm_warn [False]: nan log10 trans: False | Notes: nan 17342 9661-0 [HIV 1 gp120 Ab [Presence] in Serum by Immunoblot, glm]: nCase: 26 | nCon: 1136, corr p-val: 0.997, uncorr p-val: 0.964, OR: 1.019 | model: dis_status ~ 0.012[1.4e-18] + (1.019 * mod_ant[0.964]) + (0.687 * male[0.365]) + (5.646 * ethnic1[0.123]) + (3.279 * ethnic2[0.028]) + (3.144 * ethnic3[0.074]) + (40.697 * ethnic4[0.005]) + (3.9e-05 * ethnic5[0.991]) + (1.984 * ethnic6[0.418]), glm_warn [False]: nan log10 trans: False | Notes: nan 17343 9662-8 [HIV 1 gp41 Ab [Presence] in Serum by Immunoblot, glm]: nCase: 17 | nCon: 573, corr p-val: 0.997, uncorr p-val: 0.871, OR: 1.088 | model: dis_status ~ 0.023[1.6e-12] + (1.088 * mod_ant[0.871]) + (0.603 * male[0.322]) + (10.039 * ethnic1[0.050]) + (2.516 * ethnic2[0.106]) + (4.8e-07 * ethnic3[0.990]) + (3.8e-07 * ethnic4[0.998]) + (3.8e-07 * ethnic5[0.998]) + (1.577 * ethnic6[0.684]), glm_warn [False]: nan log10 trans: False | Notes: nan 17345 9666-9 [HIV 1 p31 Ab [Presence] in Serum by Immunoblot, glm]: nCase: 28 | nCon: 1125, corr p-val: 0.997, uncorr p-val: 0.793, OR: 1.11 | model: dis_status ~ 0.014[7.0e-20] + (1.110 * mod_ant[0.793]) + (0.686 * male[0.342]) + (4.424 * ethnic1[0.179]) + (2.718 * ethnic2[0.050]) + (2.601 * ethnic3[0.120]) + (32.509 * ethnic4[0.008]) + (3.3e-05 * ethnic5[0.991]) + (2.467 * ethnic6[0.208]), glm_warn [False]: nan log10 trans: False | Notes: nan 17347 9821-0 [HIV 1 p24 Ag [Presence] in Serum, firth]: nCase: 108 | nCon: 5117, corr p-val: 0.632, uncorr p-val: 0.341, OR: 2.508 | model: dis_status ~ 0.027[0.0e+00] + (2.508 * mod_ant[0.341]) + (1.040 * male[0.842]) + (11.214 * sex2[0.237]) + (1.337 * ethnic1[0.502]) + (0.980 * ethnic2[0.942]) + (0.606 * ethnic3[0.229]) + (1.602 * ethnic4[0.761]) + (1.889 * ethnic5[0.693]) + (0.309 * ethnic6[2.8e-05]), glm_warn [False]: nan log10 trans: False | Notes: n=5225 | DoF=9 | n iters: full : 9.00e+00, null : 7.00e+00 | Conv at last: LL change : 8.64e-12, max abs score : 2.31e-07, beta change : 5.41e-06 | Log Likes: full : -5.10e+02, null : -5.21e+02 | Method: Penalized ML | control: maxit : 2500, maxhs : 0, maxstep : 5, lconv : 1e-05, gconv : 1e-05, xconv : 1e-05, collapse : TRUE, fit : NR, call : logistf.control(maxit = n_iter) | mod control: tau : 0.5, terms.fit : NULL, call : logistf.mod.control() dtype: object	False				False				virus	Retroviridae		Lentivirus
other disorders of external ear	H61	HPV-16	L1	No	unk	did_not_attempt	0.655053205		0.869		[0.726-1.040]		566	8863						age, ethnic, same_sex		all		0		dis_status ~ 0.008[2.7e-29] + (0.869 * mod_ant[0.125]) + (1.407 * age[4.3e-09]) + (0.510 * ethnic1[0.083]) + (0.409 * ethnic2[0.128]) + (0.589 * ethnic3[0.207]) + (1.010 * same_sex1[0.971]) + (1.424 * same_sex2[0.006])		1.53	1.57	0.43	0.47	1.57	1.6					69.68	67.32			0.124711327		age, ethnic, num_in_house, same_sex	age : 4.31e-09, ethnic1 : 8.34e-02, ethnic2 : 1.28e-01, ethnic3 : 2.07e-01, same_sex1 : 9.71e-01, same_sex2 : 6.03e-03	age: 1.407 [1.255-1.577], ethnic1: 0.510 [0.238-1.093], ethnic2: 0.409 [0.129-1.294], ethnic3: 0.589 [0.259-1.340], same_sex1: 1.010 [0.583-1.749], same_sex2: 1.424 [1.106-1.832]				0 30167-1 [Human papilloma virus 16+18+31+33+35+39+45+51+52+56+58+59+68 DNA [Presence] in Cervix by Probe with signal amplification, glm]: nCase: 11317 | nCon: 500754, corr p-val: 0.097, uncorr p-val: 0.021, OR: 0.925 | model: dis_status ~ 0.002[0.0e+00] + (0.925 * mod_ant[0.021]) + (1.570 * age[0.0e+00]) + (0.911 * ethnic1[0.127]) + (1.604 * ethnic2[1.2e-107]) + (0.910 * ethnic3[0.007]) + (0.740 * ethnic4[0.233]) + (0.700 * ethnic5[0.158]) + (0.446 * ethnic6[4.6e-52]), glm_warn [False]: nan log10 trans: False | Notes: nan 1 59263-4 [Human papilloma virus 16 DNA [Presence] in Cervix by Probe with signal amplification, glm]: nCase: 642 | nCon: 50813, corr p-val: 0.387, uncorr p-val: 0.145, OR: 0.716 | model: dis_status ~ 0.002[4.7e-274] + (0.716 * mod_ant[0.145]) + (1.429 * age[9.6e-29]) + (1.871 * ethnic1[0.003]) + (2.562 * ethnic2[4.4e-27]) + (1.331 * ethnic3[0.167]) + (2.683 * ethnic4[0.170]) + (2.1e-05 * ethnic5[0.940]) + (1.059 * ethnic6[0.707]), glm_warn [False]: nan log10 trans: False | Notes: nan 2 49896-4 [Human papilloma virus 16+18+31+33+35+39+45+51+52+56+58+59+68 DNA [Presence] in Specimen by NAA with probe detection, glm]: nCase: 7349 | nCon: 136390, corr p-val: 0.647, uncorr p-val: 0.353, OR: 0.955 | model: dis_status ~ 0.005[0.0e+00] + (0.955 * mod_ant[0.353]) + (1.554 * age[0.0e+00]) + (0.963 * ethnic1[0.587]) + (1.117 * ethnic2[0.001]) + (0.606 * ethnic3[8.3e-19]) + (1.352 * ethnic4[0.113]) + (0.887 * ethnic5[0.794]) + (0.562 * ethnic6[1.7e-18]), glm_warn [False]: nan log10 trans: False | Notes: nan 3 77399-4 [Human papilloma virus 16 DNA [Presence] in Cervix by NAA with probe detection, firth]: nCase: 302 | nCon: 21094, corr p-val: 0.663, uncorr p-val: 0.382, OR: 0.676 | model: dis_status ~ 0.004[0.0e+00] + (0.676 * mod_ant[0.382]) + (1.318 * age[2.0e-08]) + (1.081 * ethnic1[0.765]) + (0.316 * ethnic2[6.5e-08]) + (1.187 * ethnic3[0.309]) + (1.327 * ethnic4[0.674]) + (0.503 * ethnic5[0.587]) + (0.863 * ethnic6[0.549]), glm_warn [False]: nan log10 trans: False | Notes: n=21396 | DoF=8 | n iters: full : 8.00e+00, null : 7.00e+00 | Conv at last: LL change : 2.56e-10, max abs score : 1.93e-07, beta change : 2.46e-07 | Log Likes: full : -1.54e+03, null : -1.57e+03 | Method: Penalized ML | control: maxit : 2500, maxhs : 0, maxstep : 5, lconv : 1e-05, gconv : 1e-05, xconv : 1e-05, collapse : TRUE, fit : NR, call : logistf.control(maxit = n_iter) | mod control: tau : 0.5, terms.fit : NULL, call : logistf.mod.control() 4 70061-7 [Human papilloma virus 16 and 18 DNA [Presence] in Specimen by NAA with probe detection, glm]: nCase: 181 | nCon: 36904, corr p-val: 0.993, uncorr p-val: 0.743, OR: 0.919 | model: dis_status ~ 5.4e-04[1.0e-88] + (0.919 * mod_ant[0.743]) + (1.559 * age[9.2e-12]) + (0.740 * ethnic1[0.557]) + (1.195 * ethnic2[0.264]) + (1.102 * ethnic3[0.805]) + (1.4e-05 * ethnic4[0.973]) + (0.687 * ethnic5[0.709]) + (0.204 * ethnic6[5.6e-04]), glm_warn [False]: nan log10 trans: False | Notes: nan 5 17399-7 [Human papilloma virus 16 Ag [Presence] in Specimen, glm]: nCase: 787 | nCon: 32631, corr p-val: 0.997, uncorr p-val: 0.871, OR: 0.951 | model: dis_status ~ 0.002[0.0e+00] + (0.951 * mod_ant[0.871]) + (1.643 * age[4.3e-67]) + (0.895 * ethnic1[0.913]) + (0.983 * ethnic2[0.960]) + (1.154 * ethnic3[0.195]) + (3.0e-06 * ethnic4[0.958]) + (3.6e-06 * ethnic5[0.979]) + (0.724 * ethnic6[0.083]), glm_warn [False]: nan log10 trans: False | Notes: nan 6 21440-3 [Human papilloma virus 16+18+31+33+35+45+51+52+56 DNA [Presence] in Cervix by Probe, glm]: nCase: 49 | nCon: 1312, corr p-val: 0.997, uncorr p-val: 0.876, OR: 0.952 | model: dis_status ~ 0.012[4.6e-13] + (0.952 * mod_ant[0.876]) + (1.286 * age[0.029]) + (1.744 * ethnic1[0.459]) + (2.7e-07 * ethnic2[0.986]) + (1.089 * ethnic3[0.824]) + (7.044 * ethnic4[0.017]) + (2.8e-07 * ethnic5[0.995]) + (0.926 * ethnic6[0.918]), glm_warn [False]: nan log10 trans: False | Notes: nan dtype: object	17353 59420-0 [Human papilloma virus 16+18+31+33+35+39+45+51+52+56+58+59+66+68 DNA [Presence] in Cervix by Probe with signal amplification, glm]: nCase: 4181 | nCon: 191677, corr p-val: 0.2, uncorr p-val: 0.053, OR: 1.122 | model: dis_status ~ 0.002[0.0e+00] + (1.122 * mod_ant[0.053]) + (1.617 * age[8.2e-298]) + (0.661 * ethnic1[3.0e-06]) + (1.083 * ethnic2[0.057]) + (1.025 * ethnic3[0.596]) + (0.816 * ethnic4[0.470]) + (0.922 * ethnic5[0.859]) + (0.553 * ethnic6[1.1e-13]), glm_warn [False]: nan log10 trans: False | Notes: nan 17357 82675-0 [Human papilloma virus 16+18+31+33+35+39+45+51+52+56+58+59+66+68 DNA [Presence] in Cervix by NAA with probe detection, glm]: nCase: 293 | nCon: 19907, corr p-val: 0.997, uncorr p-val: 0.853, OR: 1.036 | model: dis_status ~ 0.005[5.7e-98] + (1.036 * mod_ant[0.853]) + (1.291 * age[1.9e-07]) + (0.927 * ethnic1[0.778]) + (0.423 * ethnic2[0.003]) + (1.176 * ethnic3[0.327]) + (1.129 * ethnic4[0.866]) + (4.4e-06 * ethnic5[0.966]) + (0.914 * ethnic6[0.746]), glm_warn [False]: nan log10 trans: False | Notes: nan dtype: object	False				False				virus	Papillomaviridae		Alphapapillomavirus 9
other disorders of external ear	H61	HPV-18	L1	No	unk	did_not_attempt	0.9026031384782609		0.932		[0.774-1.124]		566	8863						ethnic, num_in_house		all		0		dis_status ~ 0.075[2.1e-48] + (0.932 * mod_ant[0.461]) + (0.574 * ethnic1[0.155]) + (0.370 * ethnic2[0.090]) + (0.603 * ethnic3[0.228]) + (1.137 * num_in_house2[0.272]) + (0.839 * num_in_house3[0.253]) + (0.721 * num_in_house4[0.053]) + (0.705 * num_in_house5[0.156]) + (0.272 * num_in_house6[0.200])		1.51	1.53	0.42	0.45	1.57	1.58					69.68	67.32			0.461330493		ethnic, num_in_house	ethnic1 : 1.55e-01, ethnic2 : 8.98e-02, ethnic3 : 2.28e-01, num_in_house2 : 2.72e-01, num_in_house3 : 2.53e-01, num_in_house4 : 5.28e-02, num_in_house5 : 1.56e-01, num_in_house6 : 2.00e-01	ethnic1: 0.574 [0.267-1.234], ethnic2: 0.370 [0.117-1.167], ethnic3: 0.603 [0.265-1.372], num_in_house2: 1.137 [0.904-1.431], num_in_house3: 0.839 [0.621-1.134], num_in_house4: 0.721 [0.517-1.004], num_in_house5: 0.705 [0.434-1.143], num_in_house6: 0.272 [0.037-1.988]				0 49896-4 [Human papilloma virus 16+18+31+33+35+39+45+51+52+56+58+59+68 DNA [Presence] in Specimen by NAA with probe detection, glm]: nCase: 7448 | nCon: 136776, corr p-val: 4.02e-14, uncorr p-val: 2.47e-15, OR: 0.679 | model: dis_status ~ 0.062[0.0e+00] + (0.679 * mod_ant[2.5e-15]) + (0.751 * ethnic1[2.7e-05]) + (0.934 * ethnic2[0.041]) + (0.479 * ethnic3[1.7e-39]) + (1.044 * ethnic4[0.815]) + (0.587 * ethnic5[0.243]) + (0.498 * ethnic6[5.7e-27]), glm_warn [False]: nan log10 trans: False | Notes: nan 1 59420-0 [Human papilloma virus 16+18+31+33+35+39+45+51+52+56+58+59+66+68 DNA [Presence] in Cervix by Probe with signal amplification, glm]: nCase: 4184 | nCon: 191699, corr p-val: 0.019, uncorr p-val: 3.44e-03, OR: 0.842 | model: dis_status ~ 0.025[0.0e+00] + (0.842 * mod_ant[0.003]) + (0.574 * ethnic1[3.0e-10]) + (0.961 * ethnic2[0.336]) + (0.822 * ethnic3[2.0e-05]) + (0.705 * ethnic4[0.212]) + (0.762 * ethnic5[0.548]) + (0.466 * ethnic6[9.0e-22]), glm_warn [False]: nan log10 trans: False | Notes: nan 2 59264-2 [Human papilloma virus 18 DNA [Presence] in Cervix by Probe with signal amplification, firth]: nCase: 531 | nCon: 41176, corr p-val: 0.151, uncorr p-val: 0.035, OR: 0.452 | model: dis_status ~ 0.009[0.0e+00] + (0.452 * mod_ant[0.035]) + (1.455 * ethnic1[0.165]) + (2.782 * ethnic2[0.0e+00]) + (1.410 * ethnic3[0.149]) + (4.201 * ethnic4[0.070]) + (0.601 * ethnic5[0.696]) + (0.885 * ethnic6[0.459]), glm_warn [False]: nan log10 trans: False | Notes: n=41707 | DoF=7 | n iters: full : 9.00e+00, null : 8.00e+00 | Conv at last: LL change : 1.82e-12, max abs score : 4.95e-09, beta change : 1.47e-07 | Log Likes: full : -2.77e+03, null : -2.83e+03 | Method: Penalized ML | control: maxit : 2500, maxhs : 0, maxstep : 5, lconv : 1e-05, gconv : 1e-05, xconv : 1e-05, collapse : TRUE, fit : NR, call : logistf.control(maxit = n_iter) | mod control: tau : 0.5, terms.fit : NULL, call : logistf.mod.control() 3 61373-7 [Human papilloma virus 18 DNA [Presence] in Specimen by NAA with probe detection, glm]: nCase: 9705 | nCon: 316762, corr p-val: 0.269, uncorr p-val: 0.078, OR: 0.778 | model: dis_status ~ 0.031[0.0e+00] + (0.778 * mod_ant[0.078]) + (0.886 * ethnic1[0.051]) + (1.220 * ethnic2[5.1e-14]) + (0.668 * ethnic3[2.9e-11]) + (1.102 * ethnic4[0.677]) + (0.807 * ethnic5[0.603]) + (0.518 * ethnic6[1.1e-30]), glm_warn [False]: nan log10 trans: False | Notes: nan 4 70061-7 [Human papilloma virus 16 and 18 DNA [Presence] in Specimen by NAA with probe detection, glm]: nCase: 181 | nCon: 36909, corr p-val: 0.553, uncorr p-val: 0.275, OR: 0.756 | model: dis_status ~ 0.006[0.0e+00] + (0.756 * mod_ant[0.275]) + (0.699 * ethnic1[0.484]) + (1.120 * ethnic2[0.474]) + (0.919 * ethnic3[0.830]) + (1.2e-05 * ethnic4[0.973]) + (0.654 * ethnic5[0.673]) + (0.168 * ethnic6[1.0e-04]), glm_warn [False]: nan log10 trans: False | Notes: nan 5 75694-0 [Human papilloma virus 18+45 E6+E7 mRNA [Presence] in Cervix by NAA with probe detection, glm]: nCase: 299 | nCon: 20067, corr p-val: 0.682, uncorr p-val: 0.406, OR: 0.807 | model: dis_status ~ 0.017[0.0e+00] + (0.807 * mod_ant[0.406]) + (1.233 * ethnic1[0.503]) + (0.918 * ethnic2[0.559]) + (0.612 * ethnic3[0.048]) + (3.8e-06 * ethnic4[0.972]) + (3.8e-06 * ethnic5[0.981]) + (0.392 * ethnic6[0.002]), glm_warn [False]: nan log10 trans: False | Notes: nan 6 21440-3 [Human papilloma virus 16+18+31+33+35+45+51+52+56 DNA [Presence] in Cervix by Probe, glm]: nCase: 49 | nCon: 1312, corr p-val: 0.797, uncorr p-val: 0.546, OR: 0.831 | model: dis_status ~ 0.040[1.5e-56] + (0.831 * mod_ant[0.546]) + (1.651 * ethnic1[0.504]) + (2.4e-07 * ethnic2[0.986]) + (1.052 * ethnic3[0.894]) + (6.619 * ethnic4[0.020]) + (2.3e-07 * ethnic5[0.995]) + (0.841 * ethnic6[0.814]), glm_warn [False]: nan log10 trans: False | Notes: nan 7 82675-0 [Human papilloma virus 16+18+31+33+35+39+45+51+52+56+58+59+66+68 DNA [Presence] in Cervix by NAA with probe detection, glm]: nCase: 293 | nCon: 19912, corr p-val: 0.952, uncorr p-val: 0.696, OR: 0.928 | model: dis_status ~ 0.016[0.0e+00] + (0.928 * mod_ant[0.696]) + (0.866 * ethnic1[0.593]) + (0.430 * ethnic2[0.003]) + (1.132 * ethnic3[0.453]) + (1.060 * ethnic4[0.935]) + (4.1e-06 * ethnic5[0.966]) + (0.869 * ethnic6[0.613]), glm_warn [False]: nan log10 trans: False | Notes: nan 8 17401-1 [Human papilloma virus 18 Ag [Presence] in Specimen, firth]: nCase: 787 | nCon: 32634, corr p-val: 0.997, uncorr p-val: 0.96, OR: 0.976 | model: dis_status ~ 0.025[0.0e+00] + (0.976 * mod_ant[0.960]) + (1.151 * ethnic1[0.868]) + (0.762 * ethnic2[0.391]) + (0.926 * ethnic3[0.477]) + (0.216 * ethnic4[0.152]) + (0.807 * ethnic5[0.876]) + (0.591 * ethnic6[0.002]), glm_warn [False]: nan log10 trans: False | Notes: n=33421 | DoF=7 | n iters: full : 9.00e+00, null : 7.00e+00 | Conv at last: LL change : 3.18e-12, max abs score : 2.72e-13, beta change : 1.23e-10 | Log Likes: full : -3.71e+03, null : -3.72e+03 | Method: Penalized ML | control: maxit : 2500, maxhs : 0, maxstep : 5, lconv : 1e-05, gconv : 1e-05, xconv : 1e-05, collapse : TRUE, fit : NR, call : logistf.control(maxit = n_iter) | mod control: tau : 0.5, terms.fit : NULL, call : logistf.mod.control() dtype: object	17367 77400-0 [Human papilloma virus 18 DNA [Presence] in Cervix by NAA with probe detection, firth]: nCase: 279 | nCon: 19709, corr p-val: 0.462, uncorr p-val: 0.186, OR: 2.258 | model: dis_status ~ 0.016[0.0e+00] + (2.258 * mod_ant[0.186]) + (0.980 * ethnic1[0.940]) + (0.197 * ethnic2[3.3e-10]) + (1.161 * ethnic3[0.386]) + (1.321 * ethnic4[0.678]) + (0.493 * ethnic5[0.574]) + (0.928 * ethnic6[0.769]), glm_warn [False]: nan log10 trans: False | Notes: n=19988 | DoF=7 | n iters: full : 9.00e+00, null : 8.00e+00 | Conv at last: LL change : 5.18e-11, max abs score : 1.17e-07, beta change : 3.37e-06 | Log Likes: full : -1.44e+03, null : -1.46e+03 | Method: Penalized ML | control: maxit : 2500, maxhs : 0, maxstep : 5, lconv : 1e-05, gconv : 1e-05, xconv : 1e-05, collapse : TRUE, fit : NR, call : logistf.control(maxit = n_iter) | mod control: tau : 0.5, terms.fit : NULL, call : logistf.mod.control() dtype: object	False				False				virus	Papillomaviridae		Alphapapillomavirus 7
other disorders of external ear	H61	H. pylori	Catalase	No	unk	did_not_attempt	0.655053205		0.917		[0.823-1.022]		566	8863						sex, age, ethnic, same_sex		all		0		dis_status ~ 0.006[5.7e-36] + (0.917 * mod_ant[0.117]) + (1.615 * male[5.1e-08]) + (1.406 * age[4.5e-09]) + (0.493 * ethnic1[0.070]) + (0.411 * ethnic2[0.131]) + (0.573 * ethnic3[0.185]) + (0.920 * same_sex1[0.766]) + (1.471 * same_sex2[0.003])		1.72	1.76	0.76	0.8	1.62	1.61					69.68	67.32			0.1165235		sex, age, ethnic, num_in_house, same_sex	sex1 : 5.05e-08, age : 4.50e-09, ethnic1 : 6.97e-02, ethnic2 : 1.31e-01, ethnic3 : 1.85e-01, same_sex1 : 7.66e-01, same_sex2 : 2.75e-03	sex1: 1.615 [1.359-1.918], age: 1.406 [1.255-1.576], ethnic1: 0.493 [0.23-1.059], ethnic2: 0.411 [0.13-1.302], ethnic3: 0.573 [0.251-1.306], same_sex1: 0.920 [0.53-1.595], same_sex2: 1.471 [1.143-1.893]				0 17780-8 [Helicobacter pylori Ag [Presence] in Stool by Immunoassay, glm]: nCase: 3682 | nCon: 111717, corr p-val: 0.059, uncorr p-val: 0.013, OR: 0.857 | model: dis_status ~ 0.009[0.0e+00] + (0.857 * mod_ant[0.013]) + (1.048 * male[0.175]) + (1.603 * sex2[0.643]) + (1.272 * age[6.4e-166]) + (0.864 * ethnic1[0.082]) + (1.102 * ethnic2[0.048]) + (1.120 * ethnic3[0.012]) + (0.541 * ethnic4[0.086]) + (0.930 * ethnic5[0.874]) + (0.788 * ethnic6[4.6e-04]), glm_warn [False]: nan log10 trans: False | Notes: nan 1 80373-4 [Helicobacter pylori Ag [Presence] in Stool by Rapid immunoassay, glm]: nCase: 859 | nCon: 22600, corr p-val: 0.167, uncorr p-val: 0.042, OR: 0.687 | model: dis_status ~ 0.009[0.0e+00] + (0.687 * mod_ant[0.042]) + (0.987 * male[0.863]) + (5.8e-06 * sex2[0.991]) + (1.319 * age[5.8e-47]) + (1.181 * ethnic1[0.284]) + (1.136 * ethnic2[0.151]) + (0.627 * ethnic3[0.001]) + (4.9e-06 * ethnic4[0.953]) + (1.845 * ethnic5[0.555]) + (0.814 * ethnic6[0.186]), glm_warn [False]: nan log10 trans: False | Notes: nan 2 16126-5 [Helicobacter pylori IgG Ab [Presence] in Serum, glm]: nCase: 109 | nCon: 4478, corr p-val: 0.372, uncorr p-val: 0.133, OR: 0.6 | model: dis_status ~ 0.006[2.0e-52] + (0.600 * mod_ant[0.133]) + (0.930 * male[0.721]) + (5.1e-06 * sex2[0.992]) + (1.344 * age[2.4e-08]) + (2.3e-06 * ethnic1[0.981]) + (0.696 * ethnic2[0.617]) + (1.057 * ethnic3[0.916]) + (2.8e-06 * ethnic4[0.989]) + (2.4e-06 * ethnic5[0.991]) + (0.617 * ethnic6[0.172]), glm_warn [False]: nan log10 trans: False | Notes: nan 3 31843-6 [Helicobacter pylori Ag [Presence] in Stool, glm]: nCase: 534 | nCon: 22666, corr p-val: 0.997, uncorr p-val: 0.912, OR: 0.98 | model: dis_status ~ 0.010[2.3e-190] + (0.980 * mod_ant[0.912]) + (0.998 * male[0.981]) + (9.5e-06 * sex2[0.984]) + (1.218 * age[1.3e-16]) + (0.633 * ethnic1[0.086]) + (0.469 * ethnic2[5.9e-08]) + (0.273 * ethnic3[2.3e-06]) + (1.984 * ethnic4[0.081]) + (5.9e-06 * ethnic5[0.946]) + (0.775 * ethnic6[0.142]), glm_warn [False]: nan log10 trans: False | Notes: nan dtype: object	17290 16125-7 [Helicobacter pylori IgA Ab [Presence] in Serum, glm]: nCase: 21 | nCon: 440, corr p-val: 0.657, uncorr p-val: 0.371, OR: 1.602 | model: dis_status ~ 0.011[3.5e-09] + (1.602 * mod_ant[0.371]) + (2.166 * male[0.100]) + (1.333 * age[0.012]) + (8.7e-08 * ethnic1[0.991]) + (0.843 * ethnic2[0.834]) + (0.491 * ethnic3[0.370]) + (1.8e-07 * ethnic4[0.997]) + (0.301 * ethnic6[0.043]), glm_warn [False]: nan log10 trans: False | Notes: nan 17293 17859-0 [Helicobacter pylori IgG Ab [Presence] in Serum or Plasma by Immunoassay, glm]: nCase: 2858 | nCon: 34311, corr p-val: 0.784, uncorr p-val: 0.5, OR: 1.03 | model: dis_status ~ 0.022[0.0e+00] + (1.030 * mod_ant[0.500]) + (0.883 * male[0.003]) + (2.6e-04 * sex2[0.945]) + (1.265 * age[3.8e-81]) + (0.829 * ethnic1[0.147]) + (1.148 * ethnic2[0.003]) + (1.166 * ethnic3[0.012]) + (0.972 * ethnic4[0.970]) + (0.242 * ethnic5[0.160]) + (0.712 * ethnic6[0.001]), glm_warn [False]: nan log10 trans: False | Notes: nan 17296 46987-4 [Helicobacter pylori IgM Ab [Presence] in Serum by Immunoassay, glm]: nCase: 188 | nCon: 3643, corr p-val: 0.869, uncorr p-val: 0.608, OR: 1.173 | model: dis_status ~ 0.008[1.8e-50] + (1.173 * mod_ant[0.608]) + (1.322 * male[0.068]) + (1.354 * age[1.4e-10]) + (0.636 * ethnic1[0.447]) + (1.190 * ethnic2[0.562]) + (0.895 * ethnic3[0.732]) + (4.4e-06 * ethnic4[0.982]) + (3.8e-06 * ethnic5[0.983]) + (0.547 * ethnic6[0.059]), glm_warn [False]: nan log10 trans: False | Notes: nan dtype: object	False				False				bacteria	Helicobacteraceae		H. pylori
other disorders of external ear	H61	HSV-1	IgG	No	unk	did_not_attempt	0.8987907645000001		0.949		[0.863-1.043]		566	8863						age, ethnic		all		0		dis_status ~ 0.006[2.6e-34] + (0.949 * mod_ant[0.274]) + (1.445 * age[1.7e-10]) + (0.556 * ethnic1[0.130]) + (0.426 * ethnic2[0.147]) + (0.616 * ethnic3[0.248])		2.97	3	0.95	0.89	3.5	3.47					69.68	67.32			0.273728271		age, ethnic, num_in_house	age : 1.71e-10, ethnic1 : 1.30e-01, ethnic2 : 1.47e-01, ethnic3 : 2.48e-01	age: 1.445 [1.291-1.618], ethnic1: 0.556 [0.26-1.188], ethnic2: 0.426 [0.135-1.348], ethnic3: 0.616 [0.271-1.401]				0 40466-5 [Herpes simplex virus 1 IgM Ab [Presence] in Serum by Immunofluorescence, firth]: nCase: 181 | nCon: 11941, corr p-val: 0.657, uncorr p-val: 0.37, OR: 0.668 | model: dis_status ~ 0.008[0.0e+00] + (0.668 * mod_ant[0.370]) + (1.155 * age[0.001]) + (1.437 * ethnic1[0.342]) + (1.047 * ethnic2[0.812]) + (1.287 * ethnic3[0.250]) + (1.033 * ethnic4[0.982]) + (1.593 * ethnic5[0.763]) + (0.796 * ethnic6[0.377]), glm_warn [False]: nan log10 trans: False | Notes: n=12122 | DoF=8 | n iters: full : 8.00e+00, null : 7.00e+00 | Conv at last: LL change : -1.51e-11, max abs score : 3.90e-07, beta change : 1.69e-07 | Log Likes: full : -9.22e+02, null : -9.29e+02 | Method: Penalized ML | control: maxit : 2500, maxhs : 0, maxstep : 5, lconv : 1e-05, gconv : 1e-05, xconv : 1e-05, collapse : TRUE, fit : NR, call : logistf.control(maxit = n_iter) | mod control: tau : 0.5, terms.fit : NULL, call : logistf.mod.control() 1 82190-0 [Herpes simplex virus 1 DNA [Presence] in Cerebral spinal fluid by NAA with non-probe detection, firth]: nCase: 378 | nCon: 20539, corr p-val: 0.682, uncorr p-val: 0.41, OR: 0.374 | model: dis_status ~ 0.019[0.0e+00] + (0.374 * mod_ant[0.410]) + (0.980 * age[0.341]) + (0.536 * ethnic1[0.203]) + (1.278 * ethnic2[0.099]) + (1.277 * ethnic3[0.226]) + (0.982 * ethnic4[0.983]) + (2.255 * ethnic5[0.266]) + (1.254 * ethnic6[0.121]), glm_warn [False]: nan log10 trans: False | Notes: n=20917 | DoF=8 | n iters: full : 8.00e+00, null : 6.00e+00 | Conv at last: LL change : -6.14e-11, max abs score : 6.18e-09, beta change : 2.04e-07 | Log Likes: full : -1.87e+03, null : -1.88e+03 | Method: Penalized ML | control: maxit : 2500, maxhs : 0, maxstep : 5, lconv : 1e-05, gconv : 1e-05, xconv : 1e-05, collapse : TRUE, fit : NR, call : logistf.control(maxit = n_iter) | mod control: tau : 0.5, terms.fit : NULL, call : logistf.mod.control() 2 16130-7 [Herpes simplex virus 1 DNA [Presence] in Specimen by NAA with probe detection, glm]: nCase: 1969 | nCon: 95142, corr p-val: 0.997, uncorr p-val: 0.919, OR: 0.993 | model: dis_status ~ 0.011[0.0e+00] + (0.993 * mod_ant[0.919]) + (1.139 * age[7.8e-30]) + (1.041 * ethnic1[0.812]) + (1.120 * ethnic2[0.050]) + (1.025 * ethnic3[0.744]) + (0.453 * ethnic4[0.173]) + (1.007 * ethnic5[0.990]) + (0.755 * ethnic6[0.002]), glm_warn [False]: nan log10 trans: False | Notes: nan 3 17850-9 [Herpes simplex virus 1 IgG Ab [Presence] in Serum, glm]: nCase: 359 | nCon: 9552, corr p-val: 0.997, uncorr p-val: 0.919, OR: 0.989 | model: dis_status ~ 0.011[7.3e-134] + (0.989 * mod_ant[0.919]) + (1.334 * age[1.6e-15]) + (0.530 * ethnic1[0.281]) + (0.325 * ethnic2[0.027]) + (0.843 * ethnic3[0.602]) + (0.919 * ethnic4[0.869]) + (4.3e-05 * ethnic5[0.966]) + (0.289 * ethnic6[2.7e-05]), glm_warn [False]: nan log10 trans: False | Notes: nan dtype: object	17370 16952-4 [Herpes simplex virus 1 DNA [Presence] in Cerebral spinal fluid by NAA with probe detection, glm]: nCase: 800 | nCon: 19973, corr p-val: 4.99e-03, uncorr p-val: 6.74e-04, OR: 1.418 | model: dis_status ~ 0.021[2.6e-304] + (1.418 * mod_ant[6.7e-04]) + (1.155 * age[1.0e-16]) + (0.638 * ethnic1[0.164]) + (0.495 * ethnic2[6.5e-05]) + (0.618 * ethnic3[0.002]) + (1.419 * ethnic4[0.312]) + (1.3e-05 * ethnic5[0.935]) + (0.464 * ethnic6[2.0e-04]), glm_warn [False]: nan log10 trans: False | Notes: nan 17374 5846-1 [Herpes simplex virus 1 Ag [Presence] in Specimen by Immunofluorescence, glm]: nCase: 196 | nCon: 3382, corr p-val: 0.687, uncorr p-val: 0.417, OR: 1.167 | model: dis_status ~ 0.009[3.3e-64] + (1.167 * mod_ant[0.417]) + (1.417 * age[3.5e-17]) + (0.655 * ethnic1[0.562]) + (0.845 * ethnic2[0.694]) + (0.843 * ethnic3[0.668]) + (0.719 * ethnic4[0.749]) + (8.8e-06 * ethnic5[0.981]) + (0.039 * ethnic6[0.001]), glm_warn [False]: nan log10 trans: False | Notes: nan dtype: object	False				False				virus	Herpesviridae	Alphaherpesvirinae	alphaherpesvirus 1
other disorders of external ear	H61	HSV-2	IgG	No	unk	did_not_attempt	0.568402371		0.897		[0.80-1.006]		566	8863						age, ethnic, same_sex		all		0		dis_status ~ 0.007[1.3e-32] + (0.897 * mod_ant[0.063]) + (1.410 * age[3.2e-09]) + (0.509 * ethnic1[0.083]) + (0.433 * ethnic2[0.156]) + (0.593 * ethnic3[0.213]) + (1.015 * same_sex1[0.958]) + (1.427 * same_sex2[0.006])		1.52	1.59	0.73	0.78	1.48	1.51					69.68	67.32			0.063155819		age, ethnic, num_in_house, same_sex	age : 3.20e-09, ethnic1 : 8.27e-02, ethnic2 : 1.56e-01, ethnic3 : 2.13e-01, same_sex1 : 9.58e-01, same_sex2 : 5.71e-03	age: 1.410 [1.259-1.580], ethnic1: 0.509 [0.237-1.091], ethnic2: 0.433 [0.137-1.375], ethnic3: 0.593 [0.261-1.349], same_sex1: 1.015 [0.586-1.757], same_sex2: 1.427 [1.109-1.836]				0 43180-9 [Herpes simplex virus 2 IgG Ab [Presence] in Serum or Plasma by Immunoassay, glm]: nCase: 610 | nCon: 29471, corr p-val: 0.351, uncorr p-val: 0.112, OR: 0.862 | model: dis_status ~ 0.012[6.2e-242] + (0.862 * mod_ant[0.112]) + (1.124 * age[1.6e-06]) + (0.745 * ethnic1[0.386]) + (1.285 * ethnic2[0.015]) + (1.015 * ethnic3[0.930]) + (8.5e-06 * ethnic4[0.952]) + (9.3e-06 * ethnic5[0.959]) + (0.644 * ethnic6[0.018]), glm_warn [False]: nan log10 trans: False | Notes: nan 1 82191-8 [Herpes simplex virus 2 DNA [Presence] in Cerebral spinal fluid by NAA with non-probe detection, firth]: nCase: 391 | nCon: 20708, corr p-val: 0.372, uncorr p-val: 0.13, OR: 0.203 | model: dis_status ~ 0.019[0.0e+00] + (0.203 * mod_ant[0.130]) + (0.987 * age[0.514]) + (0.666 * ethnic1[0.365]) + (1.309 * ethnic2[0.063]) + (1.252 * ethnic3[0.263]) + (0.941 * ethnic4[0.941]) + (2.220 * ethnic5[0.274]) + (1.226 * ethnic6[0.160]), glm_warn [False]: nan log10 trans: False | Notes: n=21099 | DoF=8 | n iters: full : 8.00e+00, null : 6.00e+00 | Conv at last: LL change : -8.87e-12, max abs score : 7.75e-09, beta change : 2.15e-06 | Log Likes: full : -1.93e+03, null : -1.93e+03 | Method: Penalized ML | control: maxit : 2500, maxhs : 0, maxstep : 5, lconv : 1e-05, gconv : 1e-05, xconv : 1e-05, collapse : TRUE, fit : NR, call : logistf.control(maxit = n_iter) | mod control: tau : 0.5, terms.fit : NULL, call : logistf.mod.control() 2 5849-5 [Herpes simplex virus 2 Ag [Presence] in Specimen by Immunofluorescence, glm]: nCase: 197 | nCon: 3459, corr p-val: 0.735, uncorr p-val: 0.464, OR: 0.839 | model: dis_status ~ 0.010[1.7e-67] + (0.839 * mod_ant[0.464]) + (1.409 * age[2.7e-17]) + (0.638 * ethnic1[0.538]) + (0.731 * ethnic2[0.465]) + (0.814 * ethnic3[0.606]) + (0.706 * ethnic4[0.737]) + (8.4e-06 * ethnic5[0.981]) + (0.038 * ethnic6[0.001]), glm_warn [False]: nan log10 trans: False | Notes: nan 3 17851-7 [Herpes simplex virus 2 IgG Ab [Presence] in Serum, glm]: nCase: 357 | nCon: 9447, corr p-val: 0.952, uncorr p-val: 0.684, OR: 0.946 | model: dis_status ~ 0.011[4.8e-135] + (0.946 * mod_ant[0.684]) + (1.352 * age[3.0e-17]) + (0.530 * ethnic1[0.280]) + (0.183 * ethnic2[0.017]) + (0.541 * ethnic3[0.141]) + (0.869 * ethnic4[0.784]) + (4.2e-05 * ethnic5[0.966]) + (0.281 * ethnic6[1.8e-05]), glm_warn [False]: nan log10 trans: False | Notes: nan dtype: object	17377 16960-7 [Herpes simplex virus 2 DNA [Presence] in Cerebral spinal fluid by NAA with probe detection, glm]: nCase: 794 | nCon: 20134, corr p-val: 0.387, uncorr p-val: 0.142, OR: 1.211 | model: dis_status ~ 0.022[0.0e+00] + (1.211 * mod_ant[0.142]) + (1.148 * age[1.2e-15]) + (0.528 * ethnic1[0.076]) + (0.439 * ethnic2[2.4e-05]) + (0.505 * ethnic3[1.0e-04]) + (1.376 * ethnic4[0.356]) + (1.2e-05 * ethnic5[0.942]) + (0.391 * ethnic6[4.1e-05]), glm_warn [False]: nan log10 trans: False | Notes: nan 17380 45210-2 [Herpes simplex virus 2 IgM Ab [Presence] in Serum by Immunofluorescence, glm]: nCase: 178 | nCon: 11467, corr p-val: 0.997, uncorr p-val: 0.932, OR: 1.036 | model: dis_status ~ 0.008[2.6e-87] + (1.036 * mod_ant[0.932]) + (1.148 * age[0.002]) + (1.363 * ethnic1[0.409]) + (1.040 * ethnic2[0.841]) + (1.300 * ethnic3[0.228]) + (4.3e-06 * ethnic4[0.977]) + (4.1e-06 * ethnic5[0.982]) + (0.829 * ethnic6[0.486]), glm_warn [False]: nan log10 trans: False | Notes: nan dtype: object	False				False				virus	Herpesviridae	Alphaherpesvirinae	alphaherpesvirus 2
other disorders of external ear	H61	HTLV-1	env	No	unk	did_not_attempt	0.8987907645000001		0.925		[0.771-1.110]		566	8863						sex, age, ethnic		all		0		dis_status ~ 0.005[8.6e-37] + (0.925 * mod_ant[0.399]) + (1.585 * male[1.4e-07]) + (1.431 * age[4.8e-10]) + (0.532 * ethnic1[0.104]) + (0.423 * ethnic2[0.143]) + (0.601 * ethnic3[0.225])		1.34	1.35	0.45	0.46	1.41	1.43					69.68	67.32			0.399462562		sex, age, ethnic, num_in_house	sex1 : 1.40e-07, age : 4.84e-10, ethnic1 : 1.04e-01, ethnic2 : 1.43e-01, ethnic3 : 2.25e-01	sex1: 1.585 [1.335-1.882], age: 1.431 [1.278-1.601], ethnic1: 0.532 [0.249-1.138], ethnic2: 0.423 [0.134-1.337], ethnic3: 0.601 [0.264-1.368]						False				False				virus	Retroviridae	Orthoretrovirinae	T-lymphotropic virus 1
