## supplemental_dataset_2 for "After the Infection: A Survey of Pathogens and Non-communicable Human Disease" (part 10 of 30)

### Sheet: Results (continued)
Disease	ICD10	Pathogen	Antibody	Pair is Associated	Standard Level	Replication Status	UKB FDR	TNX FDR	UKB OR	TNX OR	UKB CI	TNX CI	UKB nCase	UKB nControl	TNX nCase	TNX nControl	TNX Test ID	TNX Test	TNX Model Meth	ukb_covs	tnx_covs	ukb_control_set	tnx_control_set	ukb_n_mixed	tnx_n_mixed	ukb_model	tnx_model	ukb_avg_titer_case	ukb_avg_titer_con	ukb_std_titer_case	ukb_std_titer_con	ukb_med_titer_case	ukb_med_titer_con	tnx_n_con_neg	tnx_n_con_pos	tnx_n_case_neg	tnx_n_case_pos	ukb_avg_age_case	ukb_avg_age_con	tnx_avg_age_case	tnx_avg_age_con	ukb_p_val	tnx_p_val	ukb_sig_covs	ukb_cov_ps	ukb_cov_ors	tnx_cov_ps	tnx_cov_or	tnx_note_str	other_test_str	or_flip_tnx_tests	ukb_glm_warn_bool	ukb_glm_warn_msg	tnx_glm_warn_bool	tnx_glm_warn_msg	ukb_glm_warn_bool	ukb_glm_warn_msg	tnx_glm_warn_bool	tnx_glm_warn_msg	Pathogen Type	Pathogen Family	Pathogen Sub-family	Pathogen Species
other disorders of external ear	H61	JCV	VP1	No	unk	did_not_attempt	0.9026031384782609		0.946		[0.821-1.090]		566	8863						sex, ethnic		all		0		dis_status ~ 0.060[6.2e-50] + (0.946 * mod_ant[0.442]) + (1.610 * male[5.3e-08]) + (0.463 * ethnic1[0.047]) + (0.337 * ethnic2[0.063]) + (0.533 * ethnic3[0.133])		2.52	2.53	0.6	0.6	2.48	2.5					69.68	67.32			0.441978098		sex, ethnic	sex1 : 5.35e-08, ethnic1 : 4.65e-02, ethnic2 : 6.32e-02, ethnic3 : 1.33e-01	sex1: 1.610 [1.356-1.911], ethnic1: 0.463 [0.217-0.988], ethnic2: 0.337 [0.107-1.062], ethnic3: 0.533 [0.235-1.211]				0 32363-4 [JC virus DNA [Presence] in Serum or Plasma by NAA with probe detection, firth]: nCase: 19 | nCon: 823, corr p-val: 0.573, uncorr p-val: 0.298, OR: 2.836 | model: dis_status ~ 0.024[0.0e+00] + (2.836 * mod_ant[0.298]) + (1.417 * male[0.443]) + (1.916 * ethnic1[0.686]) + (0.354 * ethnic2[0.394]) + (0.772 * ethnic3[0.754]) + (2.438 * ethnic4[0.593]) + (4.783 * ethnic5[0.395]) + (0.444 * ethnic6[0.523]), glm_warn [False]: nan log10 trans: False | Notes: n=842 | DoF=8 | n iters: full : 9.00e+00, null : 7.00e+00 | Conv at last: LL change : 2.23e-10, max abs score : 5.27e-06, beta change : 8.56e-06 | Log Likes: full : -8.95e+01, null : -9.16e+01 | Method: Penalized ML | control: maxit : 2500, maxhs : 0, maxstep : 5, lconv : 1e-05, gconv : 1e-05, xconv : 1e-05, collapse : TRUE, fit : NR, call : logistf.control(maxit = n_iter) | mod control: tau : 0.5, terms.fit : NULL, call : logistf.mod.control() 1 33295-7 [JC virus DNA [Presence] in Cerebral spinal fluid by NAA with probe detection, firth]: nCase: 20 | nCon: 1221, corr p-val: 0.997, uncorr p-val: 0.918, OR: 1.165 | model: dis_status ~ 0.015[0.0e+00] + (1.165 * mod_ant[0.918]) + (1.665 * male[0.260]) + (0.848 * ethnic1[0.908]) + (0.843 * ethnic2[0.739]) + (0.940 * ethnic3[0.929]) + (13.498 * ethnic4[0.211]) + (1.263 * ethnic6[0.796]), glm_warn [False]: nan log10 trans: False | Notes: n=1241 | DoF=7 | n iters: full : 1.00e+01, null : 7.00e+00 | Conv at last: LL change : 3.10e-12, max abs score : 4.73e-07, beta change : 1.04e-06 | Log Likes: full : -1.00e+02, null : -1.02e+02 | Method: Penalized ML | control: maxit : 2500, maxhs : 0, maxstep : 5, lconv : 1e-05, gconv : 1e-05, xconv : 1e-05, collapse : TRUE, fit : NR, call : logistf.control(maxit = n_iter) | mod control: tau : 0.5, terms.fit : NULL, call : logistf.mod.control() 2 42921-7 [JC virus DNA [Presence] in Specimen by NAA with probe detection, firth]: nCase: 19 | nCon: 1025, corr p-val: 0.997, uncorr p-val: 0.942, OR: 1.114 | model: dis_status ~ 0.020[0.0e+00] + (1.114 * mod_ant[0.942]) + (0.576 * male[0.254]) + (1.839 * ethnic1[0.705]) + (1.881 * ethnic2[0.177]) + (1.198 * ethnic3[0.844]) + (4.500 * ethnic4[0.409]) + (13.004 * ethnic5[0.216]) + (0.636 * ethnic6[0.743]), glm_warn [False]: nan log10 trans: False | Notes: n=1044 | DoF=8 | n iters: full : 1.00e+01, null : 7.00e+00 | Conv at last: LL change : 5.18e-11, max abs score : 2.61e-06, beta change : 4.40e-06 | Log Likes: full : -9.26e+01, null : -9.53e+01 | Method: Penalized ML | control: maxit : 2500, maxhs : 0, maxstep : 5, lconv : 1e-05, gconv : 1e-05, xconv : 1e-05, collapse : TRUE, fit : NR, call : logistf.control(maxit = n_iter) | mod control: tau : 0.5, terms.fit : NULL, call : logistf.mod.control() dtype: object	0 70173-0 [JC virus Ab [Presence] in Serum or Plasma by Immunoassay, glm]: nCase: 126 | nCon: 7569, corr p-val: 0.545, uncorr p-val: 0.267, OR: 1.232 | model: dis_status ~ 0.017[4.4e-142] + (1.232 * mod_ant[0.267]) + (0.848 * male[0.427]) + (1.2e-06 * ethnic1[0.983]) + (0.901 * ethnic2[0.744]) + (0.658 * ethnic3[0.231]) + (1.2e-06 * ethnic4[0.989]) + (1.3e-06 * ethnic5[0.994]) + (0.104 * ethnic6[0.024]), glm_warn [False]: nan log10 trans: False | Notes: nan 1 32363-4 [JC virus DNA [Presence] in Serum or Plasma by NAA with probe detection, firth]: nCase: 19 | nCon: 823, corr p-val: 0.573, uncorr p-val: 0.298, OR: 2.836 | model: dis_status ~ 0.024[0.0e+00] + (2.836 * mod_ant[0.298]) + (1.417 * male[0.443]) + (1.916 * ethnic1[0.686]) + (0.354 * ethnic2[0.394]) + (0.772 * ethnic3[0.754]) + (2.438 * ethnic4[0.593]) + (4.783 * ethnic5[0.395]) + (0.444 * ethnic6[0.523]), glm_warn [False]: nan log10 trans: False | Notes: n=842 | DoF=8 | n iters: full : 9.00e+00, null : 7.00e+00 | Conv at last: LL change : 2.23e-10, max abs score : 5.27e-06, beta change : 8.56e-06 | Log Likes: full : -8.95e+01, null : -9.16e+01 | Method: Penalized ML | control: maxit : 2500, maxhs : 0, maxstep : 5, lconv : 1e-05, gconv : 1e-05, xconv : 1e-05, collapse : TRUE, fit : NR, call : logistf.control(maxit = n_iter) | mod control: tau : 0.5, terms.fit : NULL, call : logistf.mod.control() 2 33295-7 [JC virus DNA [Presence] in Cerebral spinal fluid by NAA with probe detection, firth]: nCase: 20 | nCon: 1221, corr p-val: 0.997, uncorr p-val: 0.918, OR: 1.165 | model: dis_status ~ 0.015[0.0e+00] + (1.165 * mod_ant[0.918]) + (1.665 * male[0.260]) + (0.848 * ethnic1[0.908]) + (0.843 * ethnic2[0.739]) + (0.940 * ethnic3[0.929]) + (13.498 * ethnic4[0.211]) + (1.263 * ethnic6[0.796]), glm_warn [False]: nan log10 trans: False | Notes: n=1241 | DoF=7 | n iters: full : 1.00e+01, null : 7.00e+00 | Conv at last: LL change : 3.10e-12, max abs score : 4.73e-07, beta change : 1.04e-06 | Log Likes: full : -1.00e+02, null : -1.02e+02 | Method: Penalized ML | control: maxit : 2500, maxhs : 0, maxstep : 5, lconv : 1e-05, gconv : 1e-05, xconv : 1e-05, collapse : TRUE, fit : NR, call : logistf.control(maxit = n_iter) | mod control: tau : 0.5, terms.fit : NULL, call : logistf.mod.control() 3 42921-7 [JC virus DNA [Presence] in Specimen by NAA with probe detection, firth]: nCase: 19 | nCon: 1025, corr p-val: 0.997, uncorr p-val: 0.942, OR: 1.114 | model: dis_status ~ 0.020[0.0e+00] + (1.114 * mod_ant[0.942]) + (0.576 * male[0.254]) + (1.839 * ethnic1[0.705]) + (1.881 * ethnic2[0.177]) + (1.198 * ethnic3[0.844]) + (4.500 * ethnic4[0.409]) + (13.004 * ethnic5[0.216]) + (0.636 * ethnic6[0.743]), glm_warn [False]: nan log10 trans: False | Notes: n=1044 | DoF=8 | n iters: full : 1.00e+01, null : 7.00e+00 | Conv at last: LL change : 5.18e-11, max abs score : 2.61e-06, beta change : 4.40e-06 | Log Likes: full : -9.26e+01, null : -9.53e+01 | Method: Penalized ML | control: maxit : 2500, maxhs : 0, maxstep : 5, lconv : 1e-05, gconv : 1e-05, xconv : 1e-05, collapse : TRUE, fit : NR, call : logistf.control(maxit = n_iter) | mod control: tau : 0.5, terms.fit : NULL, call : logistf.mod.control() dtype: object	False				False				virus	Polyomaviridae		polyomavirus 2
other disorders of external ear	H61	KSHV	LANA	No	unk	did_not_attempt	0.957170751		0.966		[0.852-1.095]		566	8863						sex, ethnic, num_in_house, same_sex		all		0		dis_status ~ 0.053[3.0e-107] + (0.966 * mod_ant[0.589]) + (1.637 * male[1.9e-08]) + (0.502 * ethnic1[0.080]) + (0.362 * ethnic2[0.083]) + (0.577 * ethnic3[0.191]) + (1.131 * num_in_house2[0.300]) + (0.836 * num_in_house3[0.246]) + (0.730 * num_in_house4[0.067]) + (0.699 * num_in_house5[0.150]) + (0.230 * num_in_house6[0.148]) + (0.782 * same_sex1[0.381]) + (1.569 * same_sex2[4.9e-04])		1.11	1.12	0.68	0.69	1.18	1.2					69.68	67.32			0.589253327		sex, ethnic, num_in_house, same_sex	sex1 : 1.93e-08, ethnic1 : 8.00e-02, ethnic2 : 8.33e-02, ethnic3 : 1.91e-01, num_in_house2 : 3.00e-01, num_in_house3 : 2.46e-01, num_in_house4 : 6.68e-02, num_in_house5 : 1.50e-01, num_in_house6 : 1.48e-01, same_sex1 : 3.81e-01, same_sex2 : 4.91e-04	sex1: 1.637 [1.379-1.945], ethnic1: 0.502 [0.232-1.086], ethnic2: 0.362 [0.114-1.143], ethnic3: 0.577 [0.253-1.316], num_in_house2: 1.131 [0.896-1.426], num_in_house3: 0.836 [0.617-1.132], num_in_house4: 0.730 [0.522-1.022], num_in_house5: 0.699 [0.43-1.139], num_in_house6: 0.230 [0.031-1.686], same_sex1: 0.782 [0.451-1.356], same_sex2: 1.569 [1.218-2.021]						False				False				virus	Herpesviridae		gammaherpesvirus 8
other disorders of external ear	H61	MCV	VP1	No	unk	did_not_attempt	0.984652571		0.998		[0.90-1.107]		566	8863						sex, ethnic, num_in_house		all		0		dis_status ~ 0.055[6.7e-55] + (0.998 * mod_ant[0.972]) + (1.615 * male[4.3e-08]) + (0.556 * ethnic1[0.134]) + (0.371 * ethnic2[0.091]) + (0.592 * ethnic3[0.212]) + (1.111 * num_in_house2[0.370]) + (0.816 * num_in_house3[0.185]) + (0.698 * num_in_house4[0.034]) + (0.670 * num_in_house5[0.106]) + (0.265 * num_in_house6[0.191])		2.85	2.85	0.83	0.82	3.01	3					69.68	67.32			0.97232363		sex, ethnic, num_in_house	sex1 : 4.27e-08, ethnic1 : 1.34e-01, ethnic2 : 9.07e-02, ethnic3 : 2.12e-01, num_in_house2 : 3.70e-01, num_in_house3 : 1.85e-01, num_in_house4 : 3.41e-02, num_in_house5 : 1.06e-01, num_in_house6 : 1.91e-01	sex1: 1.615 [1.361-1.917], ethnic1: 0.556 [0.258-1.197], ethnic2: 0.371 [0.117-1.170], ethnic3: 0.592 [0.26-1.348], num_in_house2: 1.111 [0.883-1.399], num_in_house3: 0.816 [0.603-1.103], num_in_house4: 0.698 [0.501-0.973], num_in_house5: 0.670 [0.413-1.089], num_in_house6: 0.265 [0.036-1.939]						False				False				virus	Polyomaviridae		polyomavirus 5
other disorders of external ear	H61	T. gondii	p22	No	unk	did_not_attempt	0.8987907645000001		0.935		[0.809-1.081]		566	8863						sex, age, ethnic		all		0		dis_status ~ 0.005[6.1e-38] + (0.935 * mod_ant[0.364]) + (1.589 * male[1.3e-07]) + (1.432 * age[4.5e-10]) + (0.532 * ethnic1[0.104]) + (0.426 * ethnic2[0.147]) + (0.603 * ethnic3[0.228])		1.47	1.48	0.56	0.59	1.47	1.49					69.68	67.32			0.364175837		sex, age, ethnic, num_in_house	sex1 : 1.25e-07, age : 4.45e-10, ethnic1 : 1.04e-01, ethnic2 : 1.47e-01, ethnic3 : 2.28e-01	sex1: 1.589 [1.338-1.886], age: 1.432 [1.279-1.603], ethnic1: 0.532 [0.249-1.138], ethnic2: 0.426 [0.135-1.348], ethnic3: 0.603 [0.265-1.372]				0 22580-5 [Toxoplasma gondii IgG Ab [Presence] in Serum, glm]: nCase: 160 | nCon: 9616, corr p-val: 0.573, uncorr p-val: 0.299, OR: 0.749 | model: dis_status ~ 0.007[6.5e-46] + (0.749 * mod_ant[0.299]) + (0.850 * male[0.319]) + (1.5e-05 * sex2[0.994]) + (1.256 * age[7.0e-05]) + (0.518 * ethnic1[0.360]) + (0.632 * ethnic2[0.060]) + (0.710 * ethnic3[0.097]) + (0.382 * ethnic4[0.341]) + (8.1e-06 * ethnic5[0.971]) + (0.337 * ethnic6[0.011]), glm_warn [False]: nan log10 trans: False | Notes: nan 1 40678-5 [Toxoplasma gondii IgM Ab [Presence] in Serum or Plasma by Immunoassay, firth]: nCase: 559 | nCon: 21750, corr p-val: 0.657, uncorr p-val: 0.374, OR: 0.695 | model: dis_status ~ 0.022[0.0e+00] + (0.695 * mod_ant[0.374]) + (0.779 * male[0.009]) + (10.068 * sex2[0.256]) + (1.082 * age[0.003]) + (0.600 * ethnic1[0.136]) + (0.685 * ethnic2[0.024]) + (0.581 * ethnic3[0.006]) + (0.938 * ethnic4[0.938]) + (0.456 * ethnic5[0.528]) + (0.282 * ethnic6[1.6e-13]), glm_warn [False]: nan log10 trans: False | Notes: n=22309 | DoF=10 | n iters: full : 7.00e+00, null : 6.00e+00 | Conv at last: LL change : 6.82e-12, max abs score : 5.22e-07, beta change : 1.77e-06 | Log Likes: full : -2.56e+03, null : -2.60e+03 | Method: Penalized ML | control: maxit : 2500, maxhs : 0, maxstep : 5, lconv : 1e-05, gconv : 1e-05, xconv : 1e-05, collapse : TRUE, fit : NR, call : logistf.control(maxit = n_iter) | mod control: tau : 0.5, terms.fit : NULL, call : logistf.mod.control() dtype: object	17392 30569-8 [Toxoplasma gondii IgM Ab [Presence] in Cerebral spinal fluid by Immunoassay, glm]: nCase: 30 | nCon: 959, corr p-val: 0.558, uncorr p-val: 0.281, OR: 1.621 | model: dis_status ~ 0.014[2.7e-10] + (1.621 * mod_ant[0.281]) + (1.182 * male[0.662]) + (1.3e-05 * sex2[0.989]) + (0.779 * age[0.453]) + (3.782 * ethnic1[0.133]) + (2.945 * ethnic2[0.072]) + (4.131 * ethnic3[0.018]) + (1.4e-05 * ethnic4[0.994]) + (2.090 * ethnic6[0.303]), glm_warn [False]: nan log10 trans: False | Notes: nan 17393 40677-7 [Toxoplasma gondii IgG Ab [Presence] in Serum by Immunoassay, glm]: nCase: 384 | nCon: 17837, corr p-val: 0.998, uncorr p-val: 0.976, OR: 1.005 | model: dis_status ~ 0.026[8.3e-122] + (1.005 * mod_ant[0.976]) + (1.064 * male[0.553]) + (0.966 * age[0.229]) + (1.130 * ethnic1[0.738]) + (1.011 * ethnic2[0.945]) + (0.588 * ethnic3[0.048]) + (2.504 * ethnic4[0.208]) + (2.0e-05 * ethnic5[0.963]) + (0.594 * ethnic6[0.045]), glm_warn [False]: nan log10 trans: False | Notes: nan 17395 42626-2 [Toxoplasma gondii DNA [Presence] in Cerebral spinal fluid by NAA with probe detection, firth]: nCase: 49 | nCon: 2692, corr p-val: 0.258, uncorr p-val: 0.073, OR: 7.552 | model: dis_status ~ 0.010[0.0e+00] + (7.552 * mod_ant[0.073]) + (0.952 * male[0.866]) + (1.136 * age[0.144]) + (4.667 * ethnic1[0.143]) + (1.003 * ethnic2[0.995]) + (0.899 * ethnic3[0.873]) + (5.713 * ethnic4[0.349]) + (6.300 * ethnic5[0.332]) + (0.493 * ethnic6[0.346]), glm_warn [False]: nan log10 trans: False | Notes: n=2741 | DoF=9 | n iters: full : 8.00e+00, null : 6.00e+00 | Conv at last: LL change : 6.90e-11, max abs score : 7.77e-06, beta change : 5.29e-06 | Log Likes: full : -2.37e+02, null : -2.42e+02 | Method: Penalized ML | control: maxit : 2500, maxhs : 0, maxstep : 5, lconv : 1e-05, gconv : 1e-05, xconv : 1e-05, collapse : TRUE, fit : NR, call : logistf.control(maxit = n_iter) | mod control: tau : 0.5, terms.fit : NULL, call : logistf.mod.control() dtype: object	False				False				other	Sarcocystidae	Toxoplasmatinae	T. gondii
other disorders of external ear	H61	VZV	gE_gl	No	unk	did_not_attempt	0.984652571		1.002		[0.846-1.186]		566	8863						sex, age		all		0		dis_status ~ 0.004[7.6e-35] + (1.002 * mod_ant[0.982]) + (1.574 * male[2.5e-07]) + (1.454 * age[6.1e-11])		2.74	2.72	0.5	0.51	2.76	2.72					69.68	67.32			0.982208537		sex, age	sex1 : 2.47e-07, age : 6.12e-11	sex1: 1.574 [1.325-1.870], age: 1.454 [1.30-1.626]				0 11483-5 [Varicella zoster virus DNA [Presence] in Specimen by NAA with probe detection, glm]: nCase: 786 | nCon: 35149, corr p-val: 0.012, uncorr p-val: 1.91e-03, OR: 1.422 | model: dis_status ~ 0.013[0.0e+00] + (1.422 * mod_ant[0.002]) + (1.067 * male[0.375]) + (7.7e-05 * sex2[0.960]) + (1.101 * age[1.7e-08]), glm_warn [False]: nan log10 trans: False | Notes: nan 1 8049-9 [Varicella zoster virus DNA [Presence] in Serum by NAA with probe detection, firth]: nCase: 34 | nCon: 1804, corr p-val: 0.299, uncorr p-val: 0.088, OR: 2.439 | model: dis_status ~ 0.002[0.0e+00] + (2.439 * mod_ant[0.088]) + (1.070 * male[0.843]) + (1.366 * age[0.006]), glm_warn [False]: nan log10 trans: False | Notes: n=1838 | DoF=3 | n iters: full : 8.00e+00, null : 6.00e+00 | Conv at last: LL change : 3.45e-11, max abs score : 2.83e-06, beta change : 6.19e-06 | Log Likes: full : -1.59e+02, null : -1.64e+02 | Method: Penalized ML | control: maxit : 2500, maxhs : 0, maxstep : 5, lconv : 1e-05, gconv : 1e-05, xconv : 1e-05, collapse : TRUE, fit : NR, call : logistf.control(maxit = n_iter) | mod control: tau : 0.5, terms.fit : NULL, call : logistf.mod.control() 2 5882-6 [Varicella zoster virus Ag [Presence] in Specimen by Immunofluorescence, glm]: nCase: 166 | nCon: 2387, corr p-val: 0.545, uncorr p-val: 0.262, OR: 1.206 | model: dis_status ~ 0.009[1.0e-49] + (1.206 * mod_ant[0.262]) + (1.079 * male[0.644]) + (1.380 * age[1.4e-12]), glm_warn [False]: nan log10 trans: False | Notes: nan 3 29248-2 [Varicella zoster virus DNA [Presence] in Blood by NAA with probe detection, firth]: nCase: 33 | nCon: 1591, corr p-val: 0.785, uncorr p-val: 0.51, OR: 1.845 | model: dis_status ~ 0.008[0.0e+00] + (1.845 * mod_ant[0.510]) + (1.952 * male[0.061]) + (1.112 * age[0.238]), glm_warn [False]: nan log10 trans: False | Notes: n=1624 | DoF=3 | n iters: full : 8.00e+00, null : 6.00e+00 | Conv at last: LL change : 1.28e-12, max abs score : 8.92e-07, beta change : 1.04e-06 | Log Likes: full : -1.53e+02, null : -1.56e+02 | Method: Penalized ML | control: maxit : 2500, maxhs : 0, maxstep : 5, lconv : 1e-05, gconv : 1e-05, xconv : 1e-05, collapse : TRUE, fit : NR, call : logistf.control(maxit = n_iter) | mod control: tau : 0.5, terms.fit : NULL, call : logistf.mod.control() 4 15410-4 [Varicella zoster virus IgG Ab [Presence] in Serum by Immunoassay, glm]: nCase: 4547 | nCon: 235190, corr p-val: 0.952, uncorr p-val: 0.705, OR: 1.02 | model: dis_status ~ 0.005[0.0e+00] + (1.020 * mod_ant[0.705]) + (1.239 * male[1.4e-10]) + (1.333 * sex2[0.777]) + (1.322 * age[1.8e-191]), glm_warn [False]: nan log10 trans: False | Notes: nan dtype: object	17398 19162-7 [Varicella zoster virus IgG Ab [Presence] in Serum, glm]: nCase: 2405 | nCon: 121782, corr p-val: 1.34e-31, uncorr p-val: 3.28e-33, OR: 0.602 | model: dis_status ~ 0.005[0.0e+00] + (0.602 * mod_ant[3.3e-33]) + (1.015 * male[0.772]) + (2.6e-05 * sex2[0.903]) + (1.490 * age[7.2e-212]), glm_warn [False]: nan log10 trans: False | Notes: nan 17401 43588-3 [Varicella zoster virus IgM Ab [Presence] in Serum by Immunofluorescence, firth]: nCase: 64 | nCon: 1853, corr p-val: 0.996, uncorr p-val: 0.776, OR: 0.793 | model: dis_status ~ 0.009[0.0e+00] + (0.793 * mod_ant[0.776]) + (0.922 * male[0.758]) + (13.166 * sex2[0.218]) + (1.308 * age[6.4e-05]), glm_warn [False]: nan log10 trans: False | Notes: n=1917 | DoF=4 | n iters: full : 7.00e+00, null : 6.00e+00 | Conv at last: LL change : 8.64e-12, max abs score : 1.08e-06, beta change : 1.60e-06 | Log Likes: full : -2.67e+02, null : -2.76e+02 | Method: Penalized ML | control: maxit : 2500, maxhs : 0, maxstep : 5, lconv : 1e-05, gconv : 1e-05, xconv : 1e-05, collapse : TRUE, fit : NR, call : logistf.control(maxit = n_iter) | mod control: tau : 0.5, terms.fit : NULL, call : logistf.mod.control() 17404 82188-4 [Varicella zoster virus DNA [Presence] in Cerebral spinal fluid by NAA with non-probe detection, firth]: nCase: 336 | nCon: 19600, corr p-val: 0.998, uncorr p-val: 0.998, OR: 0.999 | model: dis_status ~ 0.021[0.0e+00] + (0.999 * mod_ant[0.998]) + (1.020 * male[0.856]) + (2.125 * sex2[0.640]) + (0.947 * age[0.011]), glm_warn [False]: nan log10 trans: False | Notes: n=19936 | DoF=4 | n iters: full : 7.00e+00, null : 6.00e+00 | Conv at last: LL change : 6.53e-11, max abs score : 3.91e-07, beta change : 1.91e-07 | Log Likes: full : -1.69e+03, null : -1.70e+03 | Method: Penalized ML | control: maxit : 2500, maxhs : 0, maxstep : 5, lconv : 1e-05, gconv : 1e-05, xconv : 1e-05, collapse : TRUE, fit : NR, call : logistf.control(maxit = n_iter) | mod control: tau : 0.5, terms.fit : NULL, call : logistf.mod.control() dtype: object	False				False				virus	Herpesviridae		alphaherpesvirus 3
nonsuppurative otitis media	H65	BKV	VP1	No	unk	did_not_attempt	0.9515604108139535		1.202		[0.756-1.911]		86	9343								all		0		dis_status ~ 0.005[8.5e-11] + (1.202 * mod_ant[0.436])		3.43	3.39	0.44	0.49	3.55	3.53					67.37	67.46			0.435844512										False				False				virus	Polyomaviridae		polyomavirus 1
nonsuppurative otitis media	H65	C. trach.	momp_D	No	unk	did_not_attempt	0.9515604108139535		0.979		[0.737-1.302]		86	9343								all		0		dis_status ~ 0.009[2.4e-101] + (0.979 * mod_ant[0.885])		1.3	1.31	0.76	0.75	1.16	1.2					67.37	67.46			0.885457945								0 43404-3 [Chlamydia trachomatis DNA [Presence] in Specimen by Probe with signal amplification, glm]: nCase: 4933 | nCon: 442755, corr p-val: 2.96e-12, uncorr p-val: 1.50e-13, OR: 0.447 | model: dis_status ~ 0.011[0.0e+00] + (0.447 * mod_ant[1.5e-13]), glm_warn [False]: nan log10 trans: False | Notes: nan 1 6357-8 [Chlamydia trachomatis DNA [Presence] in Urine by NAA with probe detection, glm]: nCase: 1293 | nCon: 244898, corr p-val: 1.67e-05, uncorr p-val: 2.06e-06, OR: 0.427 | model: dis_status ~ 0.005[0.0e+00] + (0.427 * mod_ant[2.1e-06]), glm_warn [False]: nan log10 trans: False | Notes: nan 2 43304-5 [Chlamydia trachomatis rRNA [Presence] in Specimen by NAA with probe detection, glm]: nCase: 7483 | nCon: 761703, corr p-val: 1.63e-03, uncorr p-val: 2.48e-04, OR: 0.758 | model: dis_status ~ 0.010[0.0e+00] + (0.758 * mod_ant[2.5e-04]), glm_warn [False]: nan log10 trans: False | Notes: nan 3 21190-4 [Chlamydia trachomatis DNA [Presence] in Cervix by NAA with probe detection, glm]: nCase: 1545 | nCon: 59946, corr p-val: 4.50e-03, uncorr p-val: 7.50e-04, OR: 0.475 | model: dis_status ~ 0.026[0.0e+00] + (0.475 * mod_ant[7.5e-04]), glm_warn [False]: nan log10 trans: False | Notes: nan 4 4993-2 [Chlamydia trachomatis rRNA [Presence] in Specimen by Probe, glm]: nCase: 705 | nCon: 50322, corr p-val: 5.24e-03, uncorr p-val: 9.12e-04, OR: 0.256 | model: dis_status ~ 0.014[0.0e+00] + (0.256 * mod_ant[9.1e-04]), glm_warn [False]: nan log10 trans: False | Notes: nan 5 50387-0 [Chlamydia trachomatis rRNA [Presence] in Cervix by NAA with probe detection, glm]: nCase: 924 | nCon: 103729, corr p-val: 0.017, uncorr p-val: 3.36e-03, OR: 0.328 | model: dis_status ~ 0.009[0.0e+00] + (0.328 * mod_ant[0.003]), glm_warn [False]: nan log10 trans: False | Notes: nan 6 42931-6 [Chlamydia trachomatis rRNA [Presence] in Urine by NAA with probe detection, glm]: nCase: 1369 | nCon: 130316, corr p-val: 0.047, uncorr p-val: 0.011, OR: 0.657 | model: dis_status ~ 0.011[0.0e+00] + (0.657 * mod_ant[0.011]), glm_warn [False]: nan log10 trans: False | Notes: nan 7 53925-4 [Chlamydia trachomatis rRNA [Presence] in Urethra by NAA with probe detection, firth]: nCase: 64 | nCon: 13695, corr p-val: 0.068, uncorr p-val: 0.018, OR: 0.111 | model: dis_status ~ 0.005[0.0e+00] + (0.111 * mod_ant[0.018]), glm_warn [False]: nan log10 trans: False | Notes: n=13759 | DoF=1 | n iters: full : 1.10e+01, null : 9.00e+00 | Conv at last: LL change : 0.00e+00, max abs score : 2.15e-14, beta change : 8.47e-09 | Log Likes: full : -4.02e+02, null : -4.05e+02 | Method: Penalized ML | control: maxit : 2500, maxhs : 0, maxstep : 5, lconv : 1e-05, gconv : 1e-05, xconv : 1e-05, collapse : TRUE, fit : NR, call : logistf.control(maxit = n_iter) | mod control: tau : 0.5, terms.fit : NULL, call : logistf.mod.control() 8 31777-6 [Chlamydia trachomatis Ag [Presence] in Specimen, glm]: nCase: 953 | nCon: 102619, corr p-val: 0.08, uncorr p-val: 0.024, OR: 0.62 | model: dis_status ~ 0.009[0.0e+00] + (0.620 * mod_ant[0.024]), glm_warn [False]: nan log10 trans: False | Notes: nan 9 16599-3 [Chlamydia trachomatis DNA [Presence] in Blood by NAA with probe detection, firth]: nCase: 121 | nCon: 50291, corr p-val: 0.14, uncorr p-val: 0.051, OR: 0.147 | model: dis_status ~ 0.002[0.0e+00] + (0.147 * mod_ant[0.051]), glm_warn [False]: nan log10 trans: False | Notes: n=50412 | DoF=1 | n iters: full : 1.10e+01, null : 9.00e+00 | Conv at last: LL change : 4.55e-13, max abs score : 3.46e-13, beta change : 1.18e-06 | Log Likes: full : -8.46e+02, null : -8.48e+02 | Method: Penalized ML | control: maxit : 2500, maxhs : 0, maxstep : 5, lconv : 1e-05, gconv : 1e-05, xconv : 1e-05, collapse : TRUE, fit : NR, call : logistf.control(maxit = n_iter) | mod control: tau : 0.5, terms.fit : NULL, call : logistf.mod.control() 10 57287-5 [Chlamydia trachomatis rRNA [Presence] in Anal by NAA with probe detection, firth]: nCase: 110 | nCon: 19318, corr p-val: 0.309, uncorr p-val: 0.139, OR: 0.208 | model: dis_status ~ 0.006[0.0e+00] + (0.208 * mod_ant[0.139]), glm_warn [False]: nan log10 trans: False | Notes: n=19428 | DoF=1 | n iters: full : 1.00e+01, null : 9.00e+00 | Conv at last: LL change : -1.14e-13, max abs score : 3.77e-15, beta change : 1.28e-07 | Log Likes: full : -6.75e+02, null : -6.76e+02 | Method: Penalized ML | control: maxit : 2500, maxhs : 0, maxstep : 5, lconv : 1e-05, gconv : 1e-05, xconv : 1e-05, collapse : TRUE, fit : NR, call : logistf.control(maxit = n_iter) | mod control: tau : 0.5, terms.fit : NULL, call : logistf.mod.control() 11 53926-2 [Chlamydia trachomatis rRNA [Presence] in Vaginal fluid by NAA with probe detection, firth]: nCase: 89 | nCon: 13963, corr p-val: 0.357, uncorr p-val: 0.176, OR: 0.387 | model: dis_status ~ 0.007[0.0e+00] + (0.387 * mod_ant[0.176]), glm_warn [False]: nan log10 trans: False | Notes: n=14052 | DoF=1 | n iters: full : 9.00e+00, null : 8.00e+00 | Conv at last: LL change : 2.05e-12, max abs score : 2.63e-12, beta change : 1.88e-06 | Log Likes: full : -5.35e+02, null : -5.36e+02 | Method: Penalized ML | control: maxit : 2500, maxhs : 0, maxstep : 5, lconv : 1e-05, gconv : 1e-05, xconv : 1e-05, collapse : TRUE, fit : NR, call : logistf.control(maxit = n_iter) | mod control: tau : 0.5, terms.fit : NULL, call : logistf.mod.control() 12 45084-1 [Chlamydia trachomatis DNA [Presence] in Vaginal fluid by NAA with probe detection, glm]: nCase: 578 | nCon: 44926, corr p-val: 0.558, uncorr p-val: 0.36, OR: 0.792 | model: dis_status ~ 0.013[0.0e+00] + (0.792 * mod_ant[0.360]), glm_warn [False]: nan log10 trans: False | Notes: nan 13 6356-0 [Chlamydia trachomatis DNA [Presence] in Genital specimen by NAA with probe detection, glm]: nCase: 293 | nCon: 62018, corr p-val: 0.656, uncorr p-val: 0.461, OR: 0.768 | model: dis_status ~ 0.005[0.0e+00] + (0.768 * mod_ant[0.461]), glm_warn [False]: nan log10 trans: False | Notes: nan 14 45130-2 [Chlamydia trachomatis Ab [Presence] in Body fluid, firth]: nCase: 45 | nCon: 923, corr p-val: 0.78, uncorr p-val: 0.602, OR: 0.51 | model: dis_status ~ 0.050[0.0e+00] + (0.510 * mod_ant[0.602]), glm_warn [False]: nan log10 trans: False | Notes: n=968 | DoF=1 | n iters: full : 7.00e+00, null : 6.00e+00 | Conv at last: LL change : 1.14e-13, max abs score : 6.49e-15, beta change : 5.56e-08 | Log Likes: full : -1.80e+02, null : -1.80e+02 | Method: Penalized ML | control: maxit : 2500, maxhs : 0, maxstep : 5, lconv : 1e-05, gconv : 1e-05, xconv : 1e-05, collapse : TRUE, fit : NR, call : logistf.control(maxit = n_iter) | mod control: tau : 0.5, terms.fit : NULL, call : logistf.mod.control() dtype: object	17420 57288-3 [Chlamydia trachomatis rRNA [Presence] in Nasopharynx by NAA with probe detection, firth]: nCase: 38 | nCon: 5152, corr p-val: 0.966, uncorr p-val: 0.905, OR: 1.193 | model: dis_status ~ 0.008[0.0e+00] + (1.193 * mod_ant[0.905]), glm_warn [False]: nan log10 trans: False | Notes: n=5190 | DoF=1 | n iters: full : 8.00e+00, null : 8.00e+00 | Conv at last: LL change : 1.18e-11, max abs score : 1.20e-11, beta change : 8.00e-07 | Log Likes: full : -2.23e+02, null : -2.23e+02 | Method: Penalized ML | control: maxit : 2500, maxhs : 0, maxstep : 5, lconv : 1e-05, gconv : 1e-05, xconv : 1e-05, collapse : TRUE, fit : NR, call : logistf.control(maxit = n_iter) | mod control: tau : 0.5, terms.fit : NULL, call : logistf.mod.control() 17421 6349-5 [Chlamydia trachomatis [Presence] in Specimen by Organism specific culture, firth]: nCase: 162 | nCon: 8363, corr p-val: 0.95, uncorr p-val: 0.834, OR: 1.195 | model: dis_status ~ 0.019[0.0e+00] + (1.195 * mod_ant[0.834]), glm_warn [False]: nan log10 trans: False | Notes: n=8525 | DoF=1 | n iters: full : 7.00e+00, null : 7.00e+00 | Conv at last: LL change : 1.19e-10, max abs score : 1.15e-10, beta change : 1.23e-06 | Log Likes: full : -8.00e+02, null : -8.00e+02 | Method: Penalized ML | control: maxit : 2500, maxhs : 0, maxstep : 5, lconv : 1e-05, gconv : 1e-05, xconv : 1e-05, collapse : TRUE, fit : NR, call : logistf.control(maxit = n_iter) | mod control: tau : 0.5, terms.fit : NULL, call : logistf.mod.control() dtype: object	False				False				bacteria	Chlamydiaceae		C. trachomatis
nonsuppurative otitis media	H65	CMV	pp150_Nter	No	unk	did_not_attempt	0.9515604108139535		0.813		[0.655-1.010]		86	9343								all		0		dis_status ~ 0.015[1.8e-50] + (0.813 * mod_ant[0.061])		2.34	2.53	0.96	0.97	1.9	2.78					67.37	67.46			0.061463546								0 30325-5 [Cytomegalovirus IgM Ab [Presence] in Serum or Plasma, firth]: nCase: 20 | nCon: 9736, corr p-val: 0.066, uncorr p-val: 0.017, OR: 0.29 | model: dis_status ~ 0.003[0.0e+00] + (0.290 * mod_ant[0.017]), glm_warn [False]: nan log10 trans: False | Notes: n=9756 | DoF=1 | n iters: full : 1.00e+01, null : 9.00e+00 | Conv at last: LL change : 2.27e-11, max abs score : 2.24e-11, beta change : 3.58e-06 | Log Likes: full : -1.39e+02, null : -1.41e+02 | Method: Penalized ML | control: maxit : 2500, maxhs : 0, maxstep : 5, lconv : 1e-05, gconv : 1e-05, xconv : 1e-05, collapse : TRUE, fit : NR, call : logistf.control(maxit = n_iter) | mod control: tau : 0.5, terms.fit : NULL, call : logistf.mod.control() 1 22244-8 [Cytomegalovirus IgG Ab [Presence] in Serum or Plasma, glm]: nCase: 320 | nCon: 40418, corr p-val: 0.827, uncorr p-val: 0.677, OR: 0.953 | model: dis_status ~ 0.008[0.0e+00] + (0.953 * mod_ant[0.677]), glm_warn [False]: nan log10 trans: False | Notes: nan 2 22239-8 [Cytomegalovirus Ab [Presence] in Serum or Plasma, glm]: nCase: 37 | nCon: 5430, corr p-val: 0.966, uncorr p-val: 0.931, OR: 0.971 | model: dis_status ~ 0.007[2.5e-71] + (0.971 * mod_ant[0.931]), glm_warn [False]: nan log10 trans: False | Notes: nan dtype: object	17427 24119-0 [Cytomegalovirus IgM Ab [Presence] in Serum or Plasma by Immunoassay, glm]: nCase: 769 | nCon: 47535, corr p-val: 0.285, uncorr p-val: 0.126, OR: 1.259 | model: dis_status ~ 0.016[0.0e+00] + (1.259 * mod_ant[0.126]), glm_warn [False]: nan log10 trans: False | Notes: nan 17428 30246-3 [Cytomegalovirus DNA [Presence] in Serum or Plasma by NAA with probe detection, glm]: nCase: 194 | nCon: 8517, corr p-val: 0.577, uncorr p-val: 0.389, OR: 1.274 | model: dis_status ~ 0.022[0.0e+00] + (1.274 * mod_ant[0.389]), glm_warn [False]: nan log10 trans: False | Notes: nan 17430 30326-3 [Cytomegalovirus DNA [Presence] in Cerebral spinal fluid by NAA with probe detection, firth]: nCase: 71 | nCon: 5652, corr p-val: 0.17, uncorr p-val: 0.065, OR: 7.739 | model: dis_status ~ 0.013[0.0e+00] + (7.739 * mod_ant[0.065]), glm_warn [False]: nan log10 trans: False | Notes: n=5723 | DoF=1 | n iters: full : 8.00e+00, null : 8.00e+00 | Conv at last: LL change : -1.14e-13, max abs score : 2.86e-14, beta change : 1.56e-09 | Log Likes: full : -3.79e+02, null : -3.81e+02 | Method: Penalized ML | control: maxit : 2500, maxhs : 0, maxstep : 5, lconv : 1e-05, gconv : 1e-05, xconv : 1e-05, collapse : TRUE, fit : NR, call : logistf.control(maxit = n_iter) | mod control: tau : 0.5, terms.fit : NULL, call : logistf.mod.control() 17431 49539-0 [Cytomegalovirus IgM Ab [Presence] in Serum or Plasma by Immunofluorescence, glm]: nCase: 282 | nCon: 29907, corr p-val: 0.445, uncorr p-val: 0.236, OR: 1.36 | model: dis_status ~ 0.009[0.0e+00] + (1.360 * mod_ant[0.236]), glm_warn [False]: nan log10 trans: False | Notes: nan 17432 4996-5 [Cytomegalovirus DNA [Presence] in Blood by NAA with probe detection, firth]: nCase: 34 | nCon: 2139, corr p-val: 0.819, uncorr p-val: 0.641, OR: 2.124 | model: dis_status ~ 0.016[0.0e+00] + (2.124 * mod_ant[0.641]), glm_warn [False]: nan log10 trans: False | Notes: n=2173 | DoF=1 | n iters: full : 7.00e+00, null : 7.00e+00 | Conv at last: LL change : 8.00e-10, max abs score : 7.74e-10, beta change : 6.86e-06 | Log Likes: full : -1.74e+02, null : -1.74e+02 | Method: Penalized ML | control: maxit : 2500, maxhs : 0, maxstep : 5, lconv : 1e-05, gconv : 1e-05, xconv : 1e-05, collapse : TRUE, fit : NR, call : logistf.control(maxit = n_iter) | mod control: tau : 0.5, terms.fit : NULL, call : logistf.mod.control() 17433 5000-5 [Cytomegalovirus DNA [Presence] in Specimen by NAA with probe detection, glm]: nCase: 219 | nCon: 37968, corr p-val: 0.197, uncorr p-val: 0.077, OR: 1.633 | model: dis_status ~ 0.006[0.0e+00] + (1.633 * mod_ant[0.077]), glm_warn [False]: nan log10 trans: False | Notes: nan 17434 82189-2 [Cytomegalovirus DNA [Presence] in Cerebral spinal fluid by NAA with non-probe detection, firth]: nCase: 302 | nCon: 22943, corr p-val: 0.989, uncorr p-val: 0.98, OR: 1.037 | model: dis_status ~ 0.013[0.0e+00] + (1.037 * mod_ant[0.980]), glm_warn [False]: nan log10 trans: False | Notes: n=23245 | DoF=1 | n iters: full : 8.00e+00, null : 8.00e+00 | Conv at last: LL change : 1.14e-12, max abs score : 5.67e-14, beta change : 6.87e-10 | Log Likes: full : -1.61e+03, null : -1.61e+03 | Method: Penalized ML | control: maxit : 2500, maxhs : 0, maxstep : 5, lconv : 1e-05, gconv : 1e-05, xconv : 1e-05, collapse : TRUE, fit : NR, call : logistf.control(maxit = n_iter) | mod control: tau : 0.5, terms.fit : NULL, call : logistf.mod.control() dtype: object	False				False				virus	Herpesviridae	Betaherpesvirinae	betaherpesvirus 5
nonsuppurative otitis media	H65	EBV	EBNA-1	No	unk	did_not_attempt	0.9515604108139535		1.09		[0.838-1.419]		86	9343								all		0		dis_status ~ 0.007[1.7e-26] + (1.090 * mod_ant[0.521])		3.38	3.32	0.76	0.88	3.62	3.64					67.37	67.46			0.520634869								0 49178-7 [Epstein Barr virus Ab [Presence] in Serum, glm]: nCase: 318 | nCon: 53382, corr p-val: 0.346, uncorr p-val: 0.163, OR: 1.274 | model: dis_status ~ 0.006[0.0e+00] + (1.274 * mod_ant[0.163]), glm_warn [False]: nan log10 trans: False | Notes: nan 1 59183-4 [Epstein Barr virus early diffuse IgG Ab [Presence] in Serum, glm]: nCase: 78 | nCon: 14143, corr p-val: 0.537, uncorr p-val: 0.335, OR: 1.291 | model: dis_status ~ 0.005[0.0e+00] + (1.291 * mod_ant[0.335]), glm_warn [False]: nan log10 trans: False | Notes: nan 2 5002-1 [Epstein Barr virus DNA [Presence] in Blood by NAA with probe detection, glm]: nCase: 166 | nCon: 3702, corr p-val: 0.55, uncorr p-val: 0.347, OR: 1.247 | model: dis_status ~ 0.044[3.8e-296] + (1.247 * mod_ant[0.347]), glm_warn [False]: nan log10 trans: False | Notes: nan 3 24115-8 [Epstein Barr virus capsid IgM Ab [Presence] in Serum by Immunoassay, glm]: nCase: 331 | nCon: 48862, corr p-val: 0.628, uncorr p-val: 0.437, OR: 1.18 | model: dis_status ~ 0.007[0.0e+00] + (1.180 * mod_ant[0.437]), glm_warn [False]: nan log10 trans: False | Notes: nan 4 23858-4 [Epstein Barr virus DNA [Presence] in Cerebral spinal fluid by NAA with probe detection, firth]: nCase: 19 | nCon: 2181, corr p-val: 0.966, uncorr p-val: 0.889, OR: 1.232 | model: dis_status ~ 0.009[0.0e+00] + (1.232 * mod_ant[0.889]), glm_warn [False]: nan log10 trans: False | Notes: n=2200 | DoF=1 | n iters: full : 8.00e+00, null : 8.00e+00 | Conv at last: LL change : -1.42e-14, max abs score : 1.10e-13, beta change : 1.00e-07 | Log Likes: full : -1.08e+02, null : -1.08e+02 | Method: Penalized ML | control: maxit : 2500, maxhs : 0, maxstep : 5, lconv : 1e-05, gconv : 1e-05, xconv : 1e-05, collapse : TRUE, fit : NR, call : logistf.control(maxit = n_iter) | mod control: tau : 0.5, terms.fit : NULL, call : logistf.mod.control() dtype: object	17435 22295-0 [Epstein Barr virus early IgG Ab [Presence] in Serum, glm]: nCase: 194 | nCon: 10112, corr p-val: 0.389, uncorr p-val: 0.197, OR: 0.775 | model: dis_status ~ 0.020[0.0e+00] + (0.775 * mod_ant[0.197]), glm_warn [False]: nan log10 trans: False | Notes: nan 17436 22296-8 [Epstein Barr virus nuclear Ab [Presence] in Serum, glm]: nCase: 187 | nCon: 11944, corr p-val: 0.042, uncorr p-val: 9.35e-03, OR: 0.681 | model: dis_status ~ 0.020[2.0e-285] + (0.681 * mod_ant[0.009]), glm_warn [False]: nan log10 trans: False | Notes: nan 17438 24114-1 [Epstein Barr virus capsid IgG Ab [Presence] in Serum by Immunoassay, glm]: nCase: 479 | nCon: 77171, corr p-val: 2.50e-22, uncorr p-val: 9.04e-24, OR: 0.365 | model: dis_status ~ 0.014[0.0e+00] + (0.365 * mod_ant[9.0e-24]), glm_warn [False]: nan log10 trans: False | Notes: nan 17440 30339-6 [Epstein Barr virus capsid IgG Ab [Presence] in Serum, glm]: nCase: 490 | nCon: 37781, corr p-val: 1.47e-44, uncorr p-val: 2.14e-46, OR: 0.263 | model: dis_status ~ 0.035[0.0e+00] + (0.263 * mod_ant[2.1e-46]), glm_warn [False]: nan log10 trans: False | Notes: nan 17442 33395-5 [Epstein Barr virus capsid Ab [Presence] in Serum, glm]: nCase: 55 | nCon: 883, corr p-val: 0.345, uncorr p-val: 0.159, OR: 0.658 | model: dis_status ~ 0.084[6.3e-24] + (0.658 * mod_ant[0.159]), glm_warn [False]: nan log10 trans: False | Notes: nan 17443 40751-0 [Epstein Barr virus capsid IgM Ab [Presence] in Serum by Immunofluorescence, firth]: nCase: 133 | nCon: 6338, corr p-val: 0.946, uncorr p-val: 0.823, OR: 0.908 | model: dis_status ~ 0.021[0.0e+00] + (0.908 * mod_ant[0.823]), glm_warn [False]: nan log10 trans: False | Notes: n=6471 | DoF=1 | n iters: full : 7.00e+00, null : 7.00e+00 | Conv at last: LL change : 2.00e-11, max abs score : 1.97e-11, beta change : 8.79e-07 | Log Likes: full : -6.45e+02, null : -6.45e+02 | Method: Penalized ML | control: maxit : 2500, maxhs : 0, maxstep : 5, lconv : 1e-05, gconv : 1e-05, xconv : 1e-05, collapse : TRUE, fit : NR, call : logistf.control(maxit = n_iter) | mod control: tau : 0.5, terms.fit : NULL, call : logistf.mod.control() 17444 40752-8 [Epstein Barr virus early IgG Ab [Presence] in Serum by Immunoassay, glm]: nCase: 152 | nCon: 18256, corr p-val: 0.013, uncorr p-val: 2.52e-03, OR: 0.598 | model: dis_status ~ 0.012[1.6e-229] + (0.598 * mod_ant[0.003]), glm_warn [False]: nan log10 trans: False | Notes: nan 17447 5005-4 [Epstein Barr virus DNA [Presence] in Specimen by NAA with probe detection, glm]: nCase: 119 | nCon: 12757, corr p-val: 0.989, uncorr p-val: 0.989, OR: 0.996 | model: dis_status ~ 0.009[0.0e+00] + (0.996 * mod_ant[0.989]), glm_warn [False]: nan log10 trans: False | Notes: nan 17448 5156-5 [Epstein Barr virus nuclear IgG Ab [Presence] in Serum by Immunoassay, glm]: nCase: 215 | nCon: 14362, corr p-val: 4.12e-05, uncorr p-val: 5.38e-06, OR: 0.52 | model: dis_status ~ 0.024[2.3e-230] + (0.520 * mod_ant[5.4e-06]), glm_warn [False]: nan log10 trans: False | Notes: nan 17450 7883-2 [Epstein Barr virus nuclear IgG Ab [Presence] in Serum, glm]: nCase: 199 | nCon: 22050, corr p-val: 7.83e-11, uncorr p-val: 4.54e-12, OR: 0.364 | model: dis_status ~ 0.019[3.7e-266] + (0.364 * mod_ant[4.5e-12]), glm_warn [False]: nan log10 trans: False | Notes: nan dtype: object	False				False				virus	Herpesviridae		gammaherpesvirus 4
nonsuppurative otitis media	H65	HBV	HBc	No	unk	did_not_attempt	0.9515604108139535		1.115		[0.815-1.525]		86	9343								all		0		dis_status ~ 0.009[3.9e-200] + (1.115 * mod_ant[0.498])		0.72	0.67	0.67	0.64	0.7	0.7					67.37	67.46			0.497729795								0 5195-3 [Hepatitis B virus surface Ag [Presence] in Serum, glm]: nCase: 15902 | nCon: 3477647, corr p-val: 0.827, uncorr p-val: 0.667, OR: 1.043 | model: dis_status ~ 0.005[0.0e+00] + (1.043 * mod_ant[0.667]), glm_warn [False]: nan log10 trans: False | Notes: nan dtype: object	17458 10900-9 [Hepatitis B virus surface Ab [Presence] in Serum by Immunoassay, glm]: nCase: 1280 | nCon: 254883, corr p-val: 0.398, uncorr p-val: 0.205, OR: 0.931 | model: dis_status ~ 0.005[0.0e+00] + (0.931 * mod_ant[0.205]), glm_warn [False]: nan log10 trans: False | Notes: nan 17459 13952-7 [Hepatitis B virus core Ab [Presence] in Serum or Plasma by Immunoassay, glm]: nCase: 3529 | nCon: 419134, corr p-val: 1.70e-15, uncorr p-val: 7.38e-17, OR: 0.58 | model: dis_status ~ 0.009[0.0e+00] + (0.580 * mod_ant[7.4e-17]), glm_warn [False]: nan log10 trans: False | Notes: nan 17460 13953-5 [Hepatitis B virus e Ab [Presence] in Serum or Plasma by Immunoassay, glm]: nCase: 266 | nCon: 41358, corr p-val: 0.156, uncorr p-val: 0.058, OR: 0.758 | model: dis_status ~ 0.007[0.0e+00] + (0.758 * mod_ant[0.058]), glm_warn [False]: nan log10 trans: False | Notes: nan 17461 13954-3 [Hepatitis B virus e Ag [Presence] in Serum or Plasma by Immunoassay, glm]: nCase: 547 | nCon: 61404, corr p-val: 1.50e-03, uncorr p-val: 2.18e-04, OR: 0.411 | model: dis_status ~ 0.009[0.0e+00] + (0.411 * mod_ant[2.2e-04]), glm_warn [False]: nan log10 trans: False | Notes: nan 17462 16933-4 [Hepatitis B virus core Ab [Presence] in Serum, glm]: nCase: 2281 | nCon: 215221, corr p-val: 3.10e-08, uncorr p-val: 2.02e-09, OR: 0.627 | model: dis_status ~ 0.011[0.0e+00] + (0.627 * mod_ant[2.0e-09]), glm_warn [False]: nan log10 trans: False | Notes: nan 17464 24113-3 [Hepatitis B virus core IgM Ab [Presence] in Serum or Plasma by Immunoassay, glm]: nCase: 3376 | nCon: 383081, corr p-val: 0.206, uncorr p-val: 0.082, OR: 0.646 | model: dis_status ~ 0.009[0.0e+00] + (0.646 * mod_ant[0.082]), glm_warn [False]: nan log10 trans: False | Notes: nan 17465 29610-3 [Hepatitis B virus DNA [Presence] in Serum or Plasma by NAA with probe detection, glm]: nCase: 95 | nCon: 11763, corr p-val: 0.14, uncorr p-val: 0.05, OR: 0.566 | model: dis_status ~ 0.009[0.0e+00] + (0.566 * mod_ant[0.050]), glm_warn [False]: nan log10 trans: False | Notes: nan 17466 31204-1 [Hepatitis B virus core IgM Ab [Presence] in Serum, glm]: nCase: 1448 | nCon: 1774168, corr p-val: 5.52e-06, uncorr p-val: 6.40e-07, OR: 0.152 | model: dis_status ~ 8.4e-04[0.0e+00] + (0.152 * mod_ant[6.4e-07]), glm_warn [False]: nan log10 trans: False | Notes: nan 17467 32685-0 [Hepatitis B virus core IgG Ab [Presence] in Serum, glm]: nCase: 550 | nCon: 68899, corr p-val: 8.02e-03, uncorr p-val: 1.45e-03, OR: 0.538 | model: dis_status ~ 0.008[0.0e+00] + (0.538 * mod_ant[0.001]), glm_warn [False]: nan log10 trans: False | Notes: nan 17468 33463-1 [Hepatitis B virus e IgG Ab [Presence] in Serum by Immunoassay, firth]: nCase: 31 | nCon: 2674, corr p-val: 0.097, uncorr p-val: 0.029, OR: 0.121 | model: dis_status ~ 0.013[0.0e+00] + (0.121 * mod_ant[0.029]), glm_warn [False]: nan log10 trans: False | Notes: n=2705 | DoF=1 | n iters: full : 1.00e+01, null : 8.00e+00 | Conv at last: LL change : -2.84e-14, max abs score : 1.07e-14, beta change : 3.71e-09 | Log Likes: full : -1.65e+02, null : -1.67e+02 | Method: Penalized ML | control: maxit : 2500, maxhs : 0, maxstep : 5, lconv : 1e-05, gconv : 1e-05, xconv : 1e-05, collapse : TRUE, fit : NR, call : logistf.control(maxit = n_iter) | mod control: tau : 0.5, terms.fit : NULL, call : logistf.mod.control() 17469 51914-0 [Hepatitis B virus core IgG+IgM Ab [Presence] in Serum, glm]: nCase: 1322 | nCon: 159658, corr p-val: 0.966, uncorr p-val: 0.918, OR: 0.992 | model: dis_status ~ 0.008[0.0e+00] + (0.992 * mod_ant[0.918]), glm_warn [False]: nan log10 trans: False | Notes: nan 17471 5196-1 [Hepatitis B virus surface Ag [Presence] in Serum or Plasma by Immunoassay, glm]: nCase: 14548 | nCon: 1570636, corr p-val: 5.26e-07, uncorr p-val: 4.19e-08, OR: 0.492 | model: dis_status ~ 0.009[0.0e+00] + (0.492 * mod_ant[4.2e-08]), glm_warn [False]: nan log10 trans: False | Notes: nan 17472 65633-0 [Hepatitis B virus surface Ag [Presence] in Serum or Plasma by Confirmatory method, glm]: nCase: 93 | nCon: 21845, corr p-val: 0.746, uncorr p-val: 0.557, OR: 0.851 | model: dis_status ~ 0.004[0.0e+00] + (0.851 * mod_ant[0.557]), glm_warn [False]: nan log10 trans: False | Notes: nan dtype: object	False				False				virus	Hepadnaviridae		Hepatitis B virus
nonsuppurative otitis media	H65	HCV	Core	No	unk	did_not_attempt	0.9515604108139535		0.878		[0.624-1.233]		86	9343								all		0		dis_status ~ 0.010[1.2e-220] + (0.878 * mod_ant[0.452])		0.56	0.61	0.61	0.65	0.39	0.48					67.37	67.46			0.451998998								0 11259-9 [Hepatitis C virus RNA [Presence] in Serum or Plasma by NAA with probe detection, glm]: nCase: 929 | nCon: 83612, corr p-val: 5.26e-07, uncorr p-val: 4.14e-08, OR: 0.545 | model: dis_status ~ 0.012[0.0e+00] + (0.545 * mod_ant[4.1e-08]), glm_warn [False]: nan log10 trans: False | Notes: nan 1 72376-7 [Hepatitis C virus Ab [Presence] in Serum, Plasma or Blood by Rapid immunoassay, firth]: nCase: 68 | nCon: 22563, corr p-val: 0.559, uncorr p-val: 0.368, OR: 0.514 | model: dis_status ~ 0.003[0.0e+00] + (0.514 * mod_ant[0.368]), glm_warn [False]: nan log10 trans: False | Notes: n=22631 | DoF=1 | n iters: full : 1.00e+01, null : 9.00e+00 | Conv at last: LL change : -2.05e-12, max abs score : 1.55e-15, beta change : 3.94e-09 | Log Likes: full : -4.60e+02, null : -4.60e+02 | Method: Penalized ML | control: maxit : 2500, maxhs : 0, maxstep : 5, lconv : 1e-05, gconv : 1e-05, xconv : 1e-05, collapse : TRUE, fit : NR, call : logistf.control(maxit = n_iter) | mod control: tau : 0.5, terms.fit : NULL, call : logistf.mod.control() dtype: object	17474 13955-0 [Hepatitis C virus Ab [Presence] in Serum or Plasma by Immunoassay, glm]: nCase: 12461 | nCon: 4063722, corr p-val: 0.357, uncorr p-val: 0.172, OR: 1.082 | model: dis_status ~ 0.003[0.0e+00] + (1.082 * mod_ant[0.172]), glm_warn [False]: nan log10 trans: False | Notes: nan 17476 16129-9 [Hepatitis C virus IgG Ab [Presence] in Serum, glm]: nCase: 1508 | nCon: 91472, corr p-val: 0.966, uncorr p-val: 0.928, OR: 1.014 | model: dis_status ~ 0.016[0.0e+00] + (1.014 * mod_ant[0.928]), glm_warn [False]: nan log10 trans: False | Notes: nan 17477 40726-2 [Hepatitis C virus IgG Ab [Presence] in Serum or Plasma by Immunoassay, glm]: nCase: 398 | nCon: 7423, corr p-val: 0.455, uncorr p-val: 0.257, OR: 1.457 | model: dis_status ~ 0.053[0.0e+00] + (1.457 * mod_ant[0.257]), glm_warn [False]: nan log10 trans: False | Notes: nan dtype: object	False				False				virus	Flaviviridae		Hepacivirus C
nonsuppurative otitis media	H65	HHV-6	IE1A	No	unk	did_not_attempt	0.9515604108139535		1.132		[0.694-1.846]		86	9343								all		0		dis_status ~ 0.007[2.6e-17] + (1.132 * mod_ant[0.620])		2.31	2.29	0.38	0.44	2.3	2.3					67.37	67.46			0.619663318								0 33941-6 [Herpes virus 6 DNA [Presence] in Blood by NAA with probe detection, firth]: nCase: 54 | nCon: 762, corr p-val: 0.489, uncorr p-val: 0.287, OR: 1.966 | model: dis_status ~ 0.070[0.0e+00] + (1.966 * mod_ant[0.287]), glm_warn [False]: nan log10 trans: False | Notes: n=816 | DoF=1 | n iters: full : 6.00e+00, null : 6.00e+00 | Conv at last: LL change : 2.84e-14, max abs score : 4.00e-15, beta change : 2.68e-08 | Log Likes: full : -1.96e+02, null : -1.97e+02 | Method: Penalized ML | control: maxit : 2500, maxhs : 0, maxstep : 5, lconv : 1e-05, gconv : 1e-05, xconv : 1e-05, collapse : TRUE, fit : NR, call : logistf.control(maxit = n_iter) | mod control: tau : 0.5, terms.fit : NULL, call : logistf.mod.control() 1 82192-6 [Herpes virus 6 DNA [Presence] in Cerebral spinal fluid by NAA with non-probe detection, firth]: nCase: 273 | nCon: 21284, corr p-val: 0.825, uncorr p-val: 0.657, OR: 1.246 | model: dis_status ~ 0.013[0.0e+00] + (1.246 * mod_ant[0.657]), glm_warn [False]: nan log10 trans: False | Notes: n=21557 | DoF=1 | n iters: full : 8.00e+00, null : 8.00e+00 | Conv at last: LL change : 9.09e-13, max abs score : 1.51e-13, beta change : 1.06e-09 | Log Likes: full : -1.46e+03, null : -1.46e+03 | Method: Penalized ML | control: maxit : 2500, maxhs : 0, maxstep : 5, lconv : 1e-05, gconv : 1e-05, xconv : 1e-05, collapse : TRUE, fit : NR, call : logistf.control(maxit = n_iter) | mod control: tau : 0.5, terms.fit : NULL, call : logistf.mod.control() 2 33942-4 [Herpes virus 6 DNA [Presence] in Cerebral spinal fluid by NAA with probe detection, firth]: nCase: 82 | nCon: 5899, corr p-val: 0.84, uncorr p-val: 0.7, OR: 1.401 | model: dis_status ~ 0.014[0.0e+00] + (1.401 * mod_ant[0.700]), glm_warn [False]: nan log10 trans: False | Notes: n=5981 | DoF=1 | n iters: full : 8.00e+00, null : 8.00e+00 | Conv at last: LL change : 0.00e+00, max abs score : 1.55e-15, beta change : 2.77e-10 | Log Likes: full : -4.31e+02, null : -4.31e+02 | Method: Penalized ML | control: maxit : 2500, maxhs : 0, maxstep : 5, lconv : 1e-05, gconv : 1e-05, xconv : 1e-05, collapse : TRUE, fit : NR, call : logistf.control(maxit = n_iter) | mod control: tau : 0.5, terms.fit : NULL, call : logistf.mod.control() dtype: object		False				False				virus	Herpesviridae	Betaherpesvirinae	betaherpesvirus 6
nonsuppurative otitis media	H65	HHV-7	U14	No	unk	did_not_attempt	0.9515604108139535		0.85		[0.529-1.366]		86	9343								all		0		dis_status ~ 0.014[1.6e-10] + (0.850 * mod_ant[0.502])		2.71	2.74	0.51	0.44	2.74	2.78					67.37	67.46			0.501836634										False				False				virus	Herpesviridae	Betaherpesvirinae	betaherpesvirus 7
nonsuppurative otitis media	H65	HIV	gag	No	unk	did_not_attempt	0.9515604108139535		0.872		[0.587-1.295]		86	9343								all		0		dis_status ~ 0.012[6.6e-35] + (0.872 * mod_ant[0.498])		1.71	1.75	0.54	0.53	1.74	1.74					67.37	67.46			0.497583767								0 12859-5 [HIV 1 p18 Ab [Presence] in Serum by Immunoblot, glm]: nCase: 137 | nCon: 4080, corr p-val: 0.061, uncorr p-val: 0.015, OR: 0.538 | model: dis_status ~ 0.037[1.6e-271] + (0.538 * mod_ant[0.015]), glm_warn [False]: nan log10 trans: False | Notes: nan 1 25835-0 [HIV 1 RNA [Presence] in Serum or Plasma by NAA with probe detection, glm]: nCase: 147 | nCon: 17385, corr p-val: 0.08, uncorr p-val: 0.023, OR: 0.538 | model: dis_status ~ 0.009[0.0e+00] + (0.538 * mod_ant[0.023]), glm_warn [False]: nan log10 trans: False | Notes: nan 2 29893-5 [HIV 1 Ab [Presence] in Serum or Plasma by Immunoassay, glm]: nCase: 889 | nCon: 91896, corr p-val: 0.125, uncorr p-val: 0.041, OR: 0.691 | model: dis_status ~ 0.010[0.0e+00] + (0.691 * mod_ant[0.041]), glm_warn [False]: nan log10 trans: False | Notes: nan 3 48023-6 [HIV 1 proviral DNA [Presence] in Serum or Plasma by NAA with probe detection, firth]: nCase: 27 | nCon: 756, corr p-val: 0.224, uncorr p-val: 0.091, OR: 0.169 | model: dis_status ~ 0.040[0.0e+00] + (0.169 * mod_ant[0.091]), glm_warn [False]: nan log10 trans: False | Notes: n=783 | DoF=1 | n iters: full : 8.00e+00, null : 7.00e+00 | Conv at last: LL change : 1.24e-12, max abs score : 1.25e-12, beta change : 2.26e-06 | Log Likes: full : -1.14e+02, null : -1.15e+02 | Method: Penalized ML | control: maxit : 2500, maxhs : 0, maxstep : 5, lconv : 1e-05, gconv : 1e-05, xconv : 1e-05, collapse : TRUE, fit : NR, call : logistf.control(maxit = n_iter) | mod control: tau : 0.5, terms.fit : NULL, call : logistf.mod.control() 4 5221-7 [HIV 1 Ab [Presence] in Serum or Plasma by Immunoblot, glm]: nCase: 85 | nCon: 6188, corr p-val: 0.245, uncorr p-val: 0.101, OR: 0.698 | model: dis_status ~ 0.017[1.1e-140] + (0.698 * mod_ant[0.101]), glm_warn [False]: nan log10 trans: False | Notes: nan 5 44871-2 [HIV 1 proviral DNA [Presence] in Blood by NAA with probe detection, firth]: nCase: 37 | nCon: 1315, corr p-val: 0.345, uncorr p-val: 0.16, OR: 0.216 | model: dis_status ~ 0.030[0.0e+00] + (0.216 * mod_ant[0.160]), glm_warn [False]: nan log10 trans: False | Notes: n=1352 | DoF=1 | n iters: full : 8.00e+00, null : 7.00e+00 | Conv at last: LL change : 2.70e-12, max abs score : 2.66e-12, beta change : 3.29e-06 | Log Likes: full : -1.67e+02, null : -1.68e+02 | Method: Penalized ML | control: maxit : 2500, maxhs : 0, maxstep : 5, lconv : 1e-05, gconv : 1e-05, xconv : 1e-05, collapse : TRUE, fit : NR, call : logistf.control(maxit = n_iter) | mod control: tau : 0.5, terms.fit : NULL, call : logistf.mod.control() 6 9664-4 [HIV 1 p24 Ab [Presence] in Serum by Immunoblot, glm]: nCase: 102 | nCon: 6611, corr p-val: 0.455, uncorr p-val: 0.256, OR: 0.752 | model: dis_status ~ 0.016[3.8e-298] + (0.752 * mod_ant[0.256]), glm_warn [False]: nan log10 trans: False | Notes: nan 7 18396-2 [HIV 1 p24 Ag [Presence] in Serum or Plasma by Immunoassay, firth]: nCase: 1152 | nCon: 89791, corr p-val: 0.497, uncorr p-val: 0.295, OR: 0.471 | model: dis_status ~ 0.013[0.0e+00] + (0.471 * mod_ant[0.295]), glm_warn [False]: nan log10 trans: False | Notes: n=90943 | DoF=1 | n iters: full : 8.00e+00, null : 8.00e+00 | Conv at last: LL change : 2.73e-11, max abs score : 3.15e-11, beta change : 6.54e-06 | Log Likes: full : -6.17e+03, null : -6.17e+03 | Method: Penalized ML | control: maxit : 2500, maxhs : 0, maxstep : 5, lconv : 1e-05, gconv : 1e-05, xconv : 1e-05, collapse : TRUE, fit : NR, call : logistf.control(maxit = n_iter) | mod control: tau : 0.5, terms.fit : NULL, call : logistf.mod.control() 8 24012-7 [HIV 1 Ag [Presence] in Serum, firth]: nCase: 649 | nCon: 33124, corr p-val: 0.709, uncorr p-val: 0.509, OR: 0.443 | model: dis_status ~ 0.020[0.0e+00] + (0.443 * mod_ant[0.509]), glm_warn [False]: nan log10 trans: False | Notes: n=33773 | DoF=1 | n iters: full : 8.00e+00, null : 7.00e+00 | Conv at last: LL change : 9.09e-13, max abs score : 7.49e-15, beta change : 1.74e-07 | Log Likes: full : -3.20e+03, null : -3.20e+03 | Method: Penalized ML | control: maxit : 2500, maxhs : 0, maxstep : 5, lconv : 1e-05, gconv : 1e-05, xconv : 1e-05, collapse : TRUE, fit : NR, call : logistf.control(maxit = n_iter) | mod control: tau : 0.5, terms.fit : NULL, call : logistf.mod.control() 9 7917-8 [HIV 1 Ab [Presence] in Serum, firth]: nCase: 261 | nCon: 26007, corr p-val: 0.972, uncorr p-val: 0.951, OR: 0.951 | model: dis_status ~ 0.010[0.0e+00] + (0.951 * mod_ant[0.951]), glm_warn [False]: nan log10 trans: False | Notes: n=26268 | DoF=1 | n iters: full : 8.00e+00, null : 8.00e+00 | Conv at last: LL change : -4.55e-13, max abs score : 1.57e-13, beta change : 2.97e-08 | Log Likes: full : -1.46e+03, null : -1.46e+03 | Method: Penalized ML | control: maxit : 2500, maxhs : 0, maxstep : 5, lconv : 1e-05, gconv : 1e-05, xconv : 1e-05, collapse : TRUE, fit : NR, call : logistf.control(maxit = n_iter) | mod control: tau : 0.5, terms.fit : NULL, call : logistf.mod.control() 10 9821-0 [HIV 1 p24 Ag [Presence] in Serum, firth]: nCase: 100 | nCon: 5186, corr p-val: 0.989, uncorr p-val: 0.982, OR: 0.969 | model: dis_status ~ 0.019[0.0e+00] + (0.969 * mod_ant[0.982]), glm_warn [False]: nan log10 trans: False | Notes: n=5286 | DoF=1 | n iters: full : 7.00e+00, null : 7.00e+00 | Conv at last: LL change : 7.36e-11, max abs score : 7.10e-11, beta change : 1.22e-06 | Log Likes: full : -4.94e+02, null : -4.94e+02 | Method: Penalized ML | control: maxit : 2500, maxhs : 0, maxstep : 5, lconv : 1e-05, gconv : 1e-05, xconv : 1e-05, collapse : TRUE, fit : NR, call : logistf.control(maxit = n_iter) | mod control: tau : 0.5, terms.fit : NULL, call : logistf.mod.control() dtype: object	17491 5017-9 [HIV 1 RNA [Presence] in Blood by NAA with probe detection, firth]: nCase: 58 | nCon: 3796, corr p-val: 0.593, uncorr p-val: 0.404, OR: 1.812 | model: dis_status ~ 0.015[0.0e+00] + (1.812 * mod_ant[0.404]), glm_warn [False]: nan log10 trans: False | Notes: n=3854 | DoF=1 | n iters: full : 8.00e+00, null : 8.00e+00 | Conv at last: LL change : -5.68e-14, max abs score : 7.11e-15, beta change : 6.78e-11 | Log Likes: full : -2.98e+02, null : -2.99e+02 | Method: Penalized ML | control: maxit : 2500, maxhs : 0, maxstep : 5, lconv : 1e-05, gconv : 1e-05, xconv : 1e-05, collapse : TRUE, fit : NR, call : logistf.control(maxit = n_iter) | mod control: tau : 0.5, terms.fit : NULL, call : logistf.mod.control() dtype: object	False				False				virus	Retroviridae		Lentivirus
nonsuppurative otitis media	H65	HPV-16	L1	No	unk	did_not_attempt	0.9515604108139535		0.932		[0.597-1.453]		86	9343								all		0		dis_status ~ 0.010[1.6e-35] + (0.932 * mod_ant[0.755])		1.55	1.57	0.54	0.47	1.64	1.6					67.37	67.46			0.754669354								0 49896-4 [Human papilloma virus 16+18+31+33+35+39+45+51+52+56+58+59+68 DNA [Presence] in Specimen by NAA with probe detection, glm]: nCase: 3369 | nCon: 141451, corr p-val: 0.041, uncorr p-val: 8.82e-03, OR: 0.843 | model: dis_status ~ 0.024[0.0e+00] + (0.843 * mod_ant[0.009]), glm_warn [False]: nan log10 trans: False | Notes: nan 1 59263-4 [Human papilloma virus 16 DNA [Presence] in Cervix by Probe with signal amplification, firth]: nCase: 253 | nCon: 51512, corr p-val: 0.128, uncorr p-val: 0.043, OR: 0.463 | model: dis_status ~ 0.005[0.0e+00] + (0.463 * mod_ant[0.043]), glm_warn [False]: nan log10 trans: False | Notes: n=51765 | DoF=1 | n iters: full : 9.00e+00, null : 9.00e+00 | Conv at last: LL change : 5.30e-11, max abs score : 5.16e-11, beta change : 4.35e-06 | Log Likes: full : -1.59e+03, null : -1.59e+03 | Method: Penalized ML | control: maxit : 2500, maxhs : 0, maxstep : 5, lconv : 1e-05, gconv : 1e-05, xconv : 1e-05, collapse : TRUE, fit : NR, call : logistf.control(maxit = n_iter) | mod control: tau : 0.5, terms.fit : NULL, call : logistf.mod.control() 2 61372-9 [Human papilloma virus 16 DNA [Presence] in Specimen by NAA with probe detection, glm]: nCase: 4806 | nCon: 248387, corr p-val: 0.357, uncorr p-val: 0.173, OR: 0.851 | model: dis_status ~ 0.019[0.0e+00] + (0.851 * mod_ant[0.173]), glm_warn [False]: nan log10 trans: False | Notes: nan 3 70061-7 [Human papilloma virus 16 and 18 DNA [Presence] in Specimen by NAA with probe detection, glm]: nCase: 125 | nCon: 36978, corr p-val: 0.456, uncorr p-val: 0.264, OR: 0.703 | model: dis_status ~ 0.004[0.0e+00] + (0.703 * mod_ant[0.264]), glm_warn [False]: nan log10 trans: False | Notes: nan 4 21440-3 [Human papilloma virus 16+18+31+33+35+45+51+52+56 DNA [Presence] in Cervix by Probe, glm]: nCase: 37 | nCon: 1324, corr p-val: 0.559, uncorr p-val: 0.373, OR: 0.728 | model: dis_status ~ 0.031[3.4e-65] + (0.728 * mod_ant[0.373]), glm_warn [False]: nan log10 trans: False | Notes: nan 5 17399-7 [Human papilloma virus 16 Ag [Presence] in Specimen, glm]: nCase: 545 | nCon: 33119, corr p-val: 0.95, uncorr p-val: 0.853, OR: 0.936 | model: dis_status ~ 0.016[0.0e+00] + (0.936 * mod_ant[0.853]), glm_warn [False]: nan log10 trans: False | Notes: nan 6 82675-0 [Human papilloma virus 16+18+31+33+35+39+45+51+52+56+58+59+66+68 DNA [Presence] in Cervix by NAA with probe detection, glm]: nCase: 164 | nCon: 20357, corr p-val: 0.95, uncorr p-val: 0.86, OR: 0.957 | model: dis_status ~ 0.008[0.0e+00] + (0.957 * mod_ant[0.860]), glm_warn [False]: nan log10 trans: False | Notes: nan dtype: object	17502 59420-0 [Human papilloma virus 16+18+31+33+35+39+45+51+52+56+58+59+66+68 DNA [Presence] in Cervix by Probe with signal amplification, glm]: nCase: 1991 | nCon: 195662, corr p-val: 0.261, uncorr p-val: 0.113, OR: 1.127 | model: dis_status ~ 0.010[0.0e+00] + (1.127 * mod_ant[0.113]), glm_warn [False]: nan log10 trans: False | Notes: nan 17505 77399-4 [Human papilloma virus 16 DNA [Presence] in Cervix by NAA with probe detection, firth]: nCase: 160 | nCon: 21509, corr p-val: 0.755, uncorr p-val: 0.571, OR: 1.329 | model: dis_status ~ 0.007[0.0e+00] + (1.329 * mod_ant[0.571]), glm_warn [False]: nan log10 trans: False | Notes: n=21669 | DoF=1 | n iters: full : 8.00e+00, null : 8.00e+00 | Conv at last: LL change : 6.89e-11, max abs score : 6.79e-11, beta change : 9.42e-07 | Log Likes: full : -9.41e+02, null : -9.42e+02 | Method: Penalized ML | control: maxit : 2500, maxhs : 0, maxstep : 5, lconv : 1e-05, gconv : 1e-05, xconv : 1e-05, collapse : TRUE, fit : NR, call : logistf.control(maxit = n_iter) | mod control: tau : 0.5, terms.fit : NULL, call : logistf.mod.control() dtype: object	False				False				virus	Papillomaviridae		Alphapapillomavirus 9
nonsuppurative otitis media	H65	HPV-18	L1	No	unk	did_not_attempt	0.9515604108139535		0.931		[0.586-1.479]		86	9343								all		0		dis_status ~ 0.010[1.8e-34] + (0.931 * mod_ant[0.762])		1.51	1.53	0.49	0.45	1.55	1.58					67.37	67.46			0.7623122								0 49896-4 [Human papilloma virus 16+18+31+33+35+39+45+51+52+56+58+59+68 DNA [Presence] in Specimen by NAA with probe detection, glm]: nCase: 3369 | nCon: 141451, corr p-val: 0.041, uncorr p-val: 8.82e-03, OR: 0.843 | model: dis_status ~ 0.024[0.0e+00] + (0.843 * mod_ant[0.009]), glm_warn [False]: nan log10 trans: False | Notes: nan 1 59264-2 [Human papilloma virus 18 DNA [Presence] in Cervix by Probe with signal amplification, firth]: nCase: 194 | nCon: 41748, corr p-val: 0.118, uncorr p-val: 0.037, OR: 0.135 | model: dis_status ~ 0.005[0.0e+00] + (0.135 * mod_ant[0.037]), glm_warn [False]: nan log10 trans: False | Notes: n=41942 | DoF=1 | n iters: full : 1.10e+01, null : 9.00e+00 | Conv at last: LL change : 0.00e+00, max abs score : 5.68e-14, beta change : 1.28e-09 | Log Likes: full : -1.23e+03, null : -1.23e+03 | Method: Penalized ML | control: maxit : 2500, maxhs : 0, maxstep : 5, lconv : 1e-05, gconv : 1e-05, xconv : 1e-05, collapse : TRUE, fit : NR, call : logistf.control(maxit = n_iter) | mod control: tau : 0.5, terms.fit : NULL, call : logistf.mod.control() 2 17401-1 [Human papilloma virus 18 Ag [Presence] in Specimen, firth]: nCase: 545 | nCon: 33111, corr p-val: 0.162, uncorr p-val: 0.061, OR: 0.156 | model: dis_status ~ 0.017[0.0e+00] + (0.156 * mod_ant[0.061]), glm_warn [False]: nan log10 trans: False | Notes: n=33656 | DoF=1 | n iters: full : 9.00e+00, null : 7.00e+00 | Conv at last: LL change : 9.09e-13, max abs score : 9.68e-13, beta change : 1.73e-06 | Log Likes: full : -2.78e+03, null : -2.78e+03 | Method: Penalized ML | control: maxit : 2500, maxhs : 0, maxstep : 5, lconv : 1e-05, gconv : 1e-05, xconv : 1e-05, collapse : TRUE, fit : NR, call : logistf.control(maxit = n_iter) | mod control: tau : 0.5, terms.fit : NULL, call : logistf.mod.control() 3 70061-7 [Human papilloma virus 16 and 18 DNA [Presence] in Specimen by NAA with probe detection, glm]: nCase: 125 | nCon: 36978, corr p-val: 0.456, uncorr p-val: 0.264, OR: 0.703 | model: dis_status ~ 0.004[0.0e+00] + (0.703 * mod_ant[0.264]), glm_warn [False]: nan log10 trans: False | Notes: nan 4 21440-3 [Human papilloma virus 16+18+31+33+35+45+51+52+56 DNA [Presence] in Cervix by Probe, glm]: nCase: 37 | nCon: 1324, corr p-val: 0.559, uncorr p-val: 0.373, OR: 0.728 | model: dis_status ~ 0.031[3.4e-65] + (0.728 * mod_ant[0.373]), glm_warn [False]: nan log10 trans: False | Notes: nan 5 75694-0 [Human papilloma virus 18+45 E6+E7 mRNA [Presence] in Cervix by NAA with probe detection, glm]: nCase: 185 | nCon: 20275, corr p-val: 0.717, uncorr p-val: 0.525, OR: 0.813 | model: dis_status ~ 0.009[0.0e+00] + (0.813 * mod_ant[0.525]), glm_warn [False]: nan log10 trans: False | Notes: nan 6 77400-0 [Human papilloma virus 18 DNA [Presence] in Cervix by NAA with probe detection, firth]: nCase: 152 | nCon: 20092, corr p-val: 0.755, uncorr p-val: 0.574, OR: 0.494 | model: dis_status ~ 0.008[0.0e+00] + (0.494 * mod_ant[0.574]), glm_warn [False]: nan log10 trans: False | Notes: n=20244 | DoF=1 | n iters: full : 9.00e+00, null : 8.00e+00 | Conv at last: LL change : 5.68e-13, max abs score : 2.89e-14, beta change : 2.57e-08 | Log Likes: full : -8.92e+02, null : -8.92e+02 | Method: Penalized ML | control: maxit : 2500, maxhs : 0, maxstep : 5, lconv : 1e-05, gconv : 1e-05, xconv : 1e-05, collapse : TRUE, fit : NR, call : logistf.control(maxit = n_iter) | mod control: tau : 0.5, terms.fit : NULL, call : logistf.mod.control() 7 82675-0 [Human papilloma virus 16+18+31+33+35+39+45+51+52+56+58+59+66+68 DNA [Presence] in Cervix by NAA with probe detection, glm]: nCase: 164 | nCon: 20357, corr p-val: 0.95, uncorr p-val: 0.86, OR: 0.957 | model: dis_status ~ 0.008[0.0e+00] + (0.957 * mod_ant[0.860]), glm_warn [False]: nan log10 trans: False | Notes: nan dtype: object	17512 59420-0 [Human papilloma virus 16+18+31+33+35+39+45+51+52+56+58+59+66+68 DNA [Presence] in Cervix by Probe with signal amplification, glm]: nCase: 1991 | nCon: 195662, corr p-val: 0.261, uncorr p-val: 0.113, OR: 1.127 | model: dis_status ~ 0.010[0.0e+00] + (1.127 * mod_ant[0.113]), glm_warn [False]: nan log10 trans: False | Notes: nan 17513 61373-7 [Human papilloma virus 18 DNA [Presence] in Specimen by NAA with probe detection, glm]: nCase: 5974 | nCon: 322345, corr p-val: 0.966, uncorr p-val: 0.924, OR: 1.015 | model: dis_status ~ 0.019[0.0e+00] + (1.015 * mod_ant[0.924]), glm_warn [False]: nan log10 trans: False | Notes: nan dtype: object	False				False				virus	Papillomaviridae		Alphapapillomavirus 7
nonsuppurative otitis media	H65	H. pylori	CagA	No	unk	did_not_attempt	0.9515604108139535		0.854		[0.585-1.247]		34	4720								all		0		dis_status ~ 0.010[9.9e-30] + (0.854 * mod_ant[0.414])		1.91	2.04	0.72	0.92	1.84	1.86					66.93	67.33			0.414006782								0 80373-4 [Helicobacter pylori Ag [Presence] in Stool by Rapid immunoassay, glm]: nCase: 427 | nCon: 23987, corr p-val: 0.041, uncorr p-val: 8.30e-03, OR: 0.428 | model: dis_status ~ 0.018[0.0e+00] + (0.428 * mod_ant[0.008]), glm_warn [False]: nan log10 trans: False | Notes: nan 1 17780-8 [Helicobacter pylori Ag [Presence] in Stool by Immunoassay, glm]: nCase: 1744 | nCon: 116504, corr p-val: 0.122, uncorr p-val: 0.039, OR: 0.832 | model: dis_status ~ 0.015[0.0e+00] + (0.832 * mod_ant[0.039]), glm_warn [False]: nan log10 trans: False | Notes: nan 2 22310-7 [Helicobacter pylori Ab [Presence] in Serum, glm]: nCase: 1045 | nCon: 50998, corr p-val: 0.128, uncorr p-val: 0.044, OR: 0.796 | model: dis_status ~ 0.021[0.0e+00] + (0.796 * mod_ant[0.044]), glm_warn [False]: nan log10 trans: False | Notes: nan 3 31843-6 [Helicobacter pylori Ag [Presence] in Stool, glm]: nCase: 233 | nCon: 23852, corr p-val: 0.507, uncorr p-val: 0.305, OR: 0.753 | model: dis_status ~ 0.010[0.0e+00] + (0.753 * mod_ant[0.305]), glm_warn [False]: nan log10 trans: False | Notes: nan dtype: object	17451 16126-5 [Helicobacter pylori IgG Ab [Presence] in Serum, glm]: nCase: 119 | nCon: 4534, corr p-val: 0.36, uncorr p-val: 0.18, OR: 1.397 | model: dis_status ~ 0.025[7.8e-288] + (1.397 * mod_ant[0.180]), glm_warn [False]: nan log10 trans: False | Notes: nan 17456 46987-4 [Helicobacter pylori IgM Ab [Presence] in Serum by Immunoassay, firth]: nCase: 78 | nCon: 3864, corr p-val: 0.966, uncorr p-val: 0.938, OR: 1.035 | model: dis_status ~ 0.020[0.0e+00] + (1.035 * mod_ant[0.938]), glm_warn [False]: nan log10 trans: False | Notes: n=3942 | DoF=1 | n iters: full : 7.00e+00, null : 7.00e+00 | Conv at last: LL change : 2.14e-11, max abs score : 2.06e-11, beta change : 7.59e-07 | Log Likes: full : -3.80e+02, null : -3.80e+02 | Method: Penalized ML | control: maxit : 2500, maxhs : 0, maxstep : 5, lconv : 1e-05, gconv : 1e-05, xconv : 1e-05, collapse : TRUE, fit : NR, call : logistf.control(maxit = n_iter) | mod control: tau : 0.5, terms.fit : NULL, call : logistf.mod.control() dtype: object	False				False				bacteria	Helicobacteraceae		H. pylori
nonsuppurative otitis media	H65	HSV-1	IgG	No	unk	did_not_attempt	0.9515604108139535		0.867		[0.69-1.090]		86	9343								all		0		dis_status ~ 0.014[1.1e-33] + (0.867 * mod_ant[0.221])		2.88	3	1.04	0.89	3.41	3.48					67.37	67.46			0.220901337								0 16130-7 [Herpes simplex virus 1 DNA [Presence] in Specimen by NAA with probe detection, glm]: nCase: 1159 | nCon: 97589, corr p-val: 0.558, uncorr p-val: 0.359, OR: 0.922 | model: dis_status ~ 0.012[0.0e+00] + (0.922 * mod_ant[0.359]), glm_warn [False]: nan log10 trans: False | Notes: nan 1 17850-9 [Herpes simplex virus 1 IgG Ab [Presence] in Serum, glm]: nCase: 249 | nCon: 9693, corr p-val: 0.614, uncorr p-val: 0.423, OR: 0.902 | model: dis_status ~ 0.027[0.0e+00] + (0.902 * mod_ant[0.423]), glm_warn [False]: nan log10 trans: False | Notes: nan 2 82190-0 [Herpes simplex virus 1 DNA [Presence] in Cerebral spinal fluid by NAA with non-probe detection, firth]: nCase: 283 | nCon: 20937, corr p-val: 0.734, uncorr p-val: 0.543, OR: 0.469 | model: dis_status ~ 0.014[0.0e+00] + (0.469 * mod_ant[0.543]), glm_warn [False]: nan log10 trans: False | Notes: n=21220 | DoF=1 | n iters: full : 8.00e+00, null : 8.00e+00 | Conv at last: LL change : 2.50e-12, max abs score : 4.39e-12, beta change : 4.18e-06 | Log Likes: full : -1.50e+03, null : -1.50e+03 | Method: Penalized ML | control: maxit : 2500, maxhs : 0, maxstep : 5, lconv : 1e-05, gconv : 1e-05, xconv : 1e-05, collapse : TRUE, fit : NR, call : logistf.control(maxit = n_iter) | mod control: tau : 0.5, terms.fit : NULL, call : logistf.mod.control() 3 5846-1 [Herpes simplex virus 1 Ag [Presence] in Specimen by Immunofluorescence, glm]: nCase: 96 | nCon: 3620, corr p-val: 0.834, uncorr p-val: 0.689, OR: 0.901 | model: dis_status ~ 0.027[2.7e-214] + (0.901 * mod_ant[0.689]), glm_warn [False]: nan log10 trans: False | Notes: nan 4 51916-5 [Herpes simplex virus 1 IgG Ab [Presence] in Serum or Plasma by Immunoassay, glm]: nCase: 422 | nCon: 40258, corr p-val: 0.866, uncorr p-val: 0.734, OR: 0.967 | model: dis_status ~ 0.011[0.0e+00] + (0.967 * mod_ant[0.734]), glm_warn [False]: nan log10 trans: False | Notes: nan dtype: object	17519 16952-4 [Herpes simplex virus 1 DNA [Presence] in Cerebral spinal fluid by NAA with probe detection, glm]: nCase: 454 | nCon: 20963, corr p-val: 1.88e-03, uncorr p-val: 3.00e-04, OR: 1.578 | model: dis_status ~ 0.020[0.0e+00] + (1.578 * mod_ant[3.0e-04]), glm_warn [False]: nan log10 trans: False | Notes: nan dtype: object	False				False				virus	Herpesviridae	Alphaherpesvirinae	alphaherpesvirus 1
nonsuppurative otitis media	H65	HSV-2	IgG	No	unk	did_not_attempt	0.9515604108139535		1.076		[0.821-1.411]		86	9343								all		0		dis_status ~ 0.008[2.5e-82] + (1.076 * mod_ant[0.595])		1.63	1.59	0.9	0.77	1.45	1.51					67.37	67.46			0.594746179								0 16960-7 [Herpes simplex virus 2 DNA [Presence] in Cerebral spinal fluid by NAA with probe detection, glm]: nCase: 456 | nCon: 21129, corr p-val: 0.823, uncorr p-val: 0.65, OR: 1.084 | model: dis_status ~ 0.021[0.0e+00] + (1.084 * mod_ant[0.650]), glm_warn [False]: nan log10 trans: False | Notes: nan 1 45210-2 [Herpes simplex virus 2 IgM Ab [Presence] in Serum by Immunofluorescence, firth]: nCase: 85 | nCon: 11759, corr p-val: 0.912, uncorr p-val: 0.786, OR: 1.164 | model: dis_status ~ 0.007[0.0e+00] + (1.164 * mod_ant[0.786]), glm_warn [False]: nan log10 trans: False | Notes: n=11844 | DoF=1 | n iters: full : 8.00e+00, null : 8.00e+00 | Conv at last: LL change : 5.65e-11, max abs score : 5.60e-11, beta change : 1.18e-06 | Log Likes: full : -5.02e+02, null : -5.02e+02 | Method: Penalized ML | control: maxit : 2500, maxhs : 0, maxstep : 5, lconv : 1e-05, gconv : 1e-05, xconv : 1e-05, collapse : TRUE, fit : NR, call : logistf.control(maxit = n_iter) | mod control: tau : 0.5, terms.fit : NULL, call : logistf.mod.control() dtype: object	17525 16131-5 [Herpes simplex virus 2 DNA [Presence] in Specimen by NAA with probe detection, glm]: nCase: 1459 | nCon: 111316, corr p-val: 0.069, uncorr p-val: 0.019, OR: 0.818 | model: dis_status ~ 0.013[0.0e+00] + (0.818 * mod_ant[0.019]), glm_warn [False]: nan log10 trans: False | Notes: nan 17528 43180-9 [Herpes simplex virus 2 IgG Ab [Presence] in Serum or Plasma by Immunoassay, glm]: nCase: 318 | nCon: 30061, corr p-val: 0.061, uncorr p-val: 0.015, OR: 0.729 | model: dis_status ~ 0.012[0.0e+00] + (0.729 * mod_ant[0.015]), glm_warn [False]: nan log10 trans: False | Notes: nan 17530 5849-5 [Herpes simplex virus 2 Ag [Presence] in Specimen by Immunofluorescence, glm]: nCase: 98 | nCon: 3696, corr p-val: 0.514, uncorr p-val: 0.313, OR: 0.712 | model: dis_status ~ 0.028[6.1e-242] + (0.712 * mod_ant[0.313]), glm_warn [False]: nan log10 trans: False | Notes: nan 17531 82191-8 [Herpes simplex virus 2 DNA [Presence] in Cerebral spinal fluid by NAA with non-probe detection, firth]: nCase: 284 | nCon: 21121, corr p-val: 0.964, uncorr p-val: 0.88, OR: 0.885 | model: dis_status ~ 0.014[0.0e+00] + (0.885 * mod_ant[0.880]), glm_warn [False]: nan log10 trans: False | Notes: n=21405 | DoF=1 | n iters: full : 8.00e+00, null : 8.00e+00 | Conv at last: LL change : 1.14e-12, max abs score : 5.50e-14, beta change : 2.55e-09 | Log Likes: full : -1.51e+03, null : -1.51e+03 | Method: Penalized ML | control: maxit : 2500, maxhs : 0, maxstep : 5, lconv : 1e-05, gconv : 1e-05, xconv : 1e-05, collapse : TRUE, fit : NR, call : logistf.control(maxit = n_iter) | mod control: tau : 0.5, terms.fit : NULL, call : logistf.mod.control() dtype: object	False				False				virus	Herpesviridae	Alphaherpesvirinae	alphaherpesvirus 2
nonsuppurative otitis media	H65	HTLV-1	gag	No	unk	did_not_attempt	0.9515604108139535		0.882		[0.695-1.120]		86	9343								all		0		dis_status ~ 0.012[4.0e-71] + (0.882 * mod_ant[0.302])		1.84	1.94	0.99	0.86	2.09	2.13					67.37	67.46			0.301622624										False				False				virus	Retroviridae	Orthoretrovirinae	T-lymphotropic virus 1
nonsuppurative otitis media	H65	JCV	VP1	No	unk	did_not_attempt	0.9515604108139535		0.854		[0.601-1.212]		86	9343								all		0		dis_status ~ 0.014[3.7e-21] + (0.854 * mod_ant[0.376])		2.47	2.53	0.61	0.6	2.45	2.5					67.37	67.46			0.375862827										False				False				virus	Polyomaviridae		polyomavirus 2
nonsuppurative otitis media	H65	KSHV	LANA	No	unk	did_not_attempt	0.9515604108139535		0.972		[0.712-1.327]		86	9343								all		0		dis_status ~ 0.009[6.6e-113] + (0.972 * mod_ant[0.858])		1.11	1.12	0.61	0.69	1.2	1.2					67.37	67.46			0.858082168										False				False				virus	Herpesviridae		gammaherpesvirus 8
nonsuppurative otitis media	H65	MCV	VP1	No	unk	did_not_attempt	0.9515604108139535		1.02		[0.787-1.321]		86	9343								all		0		dis_status ~ 0.009[1.5e-33] + (1.020 * mod_ant[0.882])		2.86	2.85	0.83	0.82	3.01	3					67.37	67.46			0.881860457										False				False				virus	Polyomaviridae		polyomavirus 5
nonsuppurative otitis media	H65	T. gondii	p22	No	unk	did_not_attempt	0.9515604108139535		1.092		[0.759-1.572]		86	9343								all		0		dis_status ~ 0.008[4.0e-58] + (1.092 * mod_ant[0.636])		1.5	1.47	0.62	0.59	1.48	1.49					67.37	67.46			0.635578259								0 40677-7 [Toxoplasma gondii IgG Ab [Presence] in Serum by Immunoassay, glm]: nCase: 246 | nCon: 18059, corr p-val: 0.52, uncorr p-val: 0.32, OR: 0.792 | model: dis_status ~ 0.014[0.0e+00] + (0.792 * mod_ant[0.320]), glm_warn [False]: nan log10 trans: False | Notes: nan 1 29904-0 [Toxoplasma gondii DNA [Presence] in Specimen by NAA with probe detection, firth]: nCase: 49 | nCon: 4577, corr p-val: 0.676, uncorr p-val: 0.48, OR: 0.42 | model: dis_status ~ 0.011[0.0e+00] + (0.420 * mod_ant[0.480]), glm_warn [False]: nan log10 trans: False | Notes: n=4626 | DoF=1 | n iters: full : 9.00e+00, null : 8.00e+00 | Conv at last: LL change : -5.68e-14, max abs score : 2.15e-14, beta change : 1.49e-09 | Log Likes: full : -2.69e+02, null : -2.70e+02 | Method: Penalized ML | control: maxit : 2500, maxhs : 0, maxstep : 5, lconv : 1e-05, gconv : 1e-05, xconv : 1e-05, collapse : TRUE, fit : NR, call : logistf.control(maxit = n_iter) | mod control: tau : 0.5, terms.fit : NULL, call : logistf.mod.control() 2 40678-5 [Toxoplasma gondii IgM Ab [Presence] in Serum or Plasma by Immunoassay, firth]: nCase: 340 | nCon: 22125, corr p-val: 0.717, uncorr p-val: 0.52, OR: 0.719 | model: dis_status ~ 0.015[0.0e+00] + (0.719 * mod_ant[0.520]), glm_warn [False]: nan log10 trans: False | Notes: n=22465 | DoF=1 | n iters: full : 8.00e+00, null : 8.00e+00 | Conv at last: LL change : -1.82e-12, max abs score : 1.34e-13, beta change : 8.11e-09 | Log Likes: full : -1.76e+03, null : -1.76e+03 | Method: Penalized ML | control: maxit : 2500, maxhs : 0, maxstep : 5, lconv : 1e-05, gconv : 1e-05, xconv : 1e-05, collapse : TRUE, fit : NR, call : logistf.control(maxit = n_iter) | mod control: tau : 0.5, terms.fit : NULL, call : logistf.mod.control() 3 30569-8 [Toxoplasma gondii IgM Ab [Presence] in Cerebral spinal fluid by Immunoassay, glm]: nCase: 55 | nCon: 888, corr p-val: 0.95, uncorr p-val: 0.86, OR: 0.933 | model: dis_status ~ 0.063[7.4e-76] + (0.933 * mod_ant[0.860]), glm_warn [False]: nan log10 trans: False | Notes: nan dtype: object	0 22580-5 [Toxoplasma gondii IgG Ab [Presence] in Serum, glm]: nCase: 83 | nCon: 9791, corr p-val: 0.455, uncorr p-val: 0.254, OR: 0.636 | model: dis_status ~ 0.009[0.0e+00] + (0.636 * mod_ant[0.254]), glm_warn [False]: nan log10 trans: False | Notes: nan 1 40677-7 [Toxoplasma gondii IgG Ab [Presence] in Serum by Immunoassay, glm]: nCase: 246 | nCon: 18059, corr p-val: 0.52, uncorr p-val: 0.32, OR: 0.792 | model: dis_status ~ 0.014[0.0e+00] + (0.792 * mod_ant[0.320]), glm_warn [False]: nan log10 trans: False | Notes: nan 2 29904-0 [Toxoplasma gondii DNA [Presence] in Specimen by NAA with probe detection, firth]: nCase: 49 | nCon: 4577, corr p-val: 0.676, uncorr p-val: 0.48, OR: 0.42 | model: dis_status ~ 0.011[0.0e+00] + (0.420 * mod_ant[0.480]), glm_warn [False]: nan log10 trans: False | Notes: n=4626 | DoF=1 | n iters: full : 9.00e+00, null : 8.00e+00 | Conv at last: LL change : -5.68e-14, max abs score : 2.15e-14, beta change : 1.49e-09 | Log Likes: full : -2.69e+02, null : -2.70e+02 | Method: Penalized ML | control: maxit : 2500, maxhs : 0, maxstep : 5, lconv : 1e-05, gconv : 1e-05, xconv : 1e-05, collapse : TRUE, fit : NR, call : logistf.control(maxit = n_iter) | mod control: tau : 0.5, terms.fit : NULL, call : logistf.mod.control() 3 40678-5 [Toxoplasma gondii IgM Ab [Presence] in Serum or Plasma by Immunoassay, firth]: nCase: 340 | nCon: 22125, corr p-val: 0.717, uncorr p-val: 0.52, OR: 0.719 | model: dis_status ~ 0.015[0.0e+00] + (0.719 * mod_ant[0.520]), glm_warn [False]: nan log10 trans: False | Notes: n=22465 | DoF=1 | n iters: full : 8.00e+00, null : 8.00e+00 | Conv at last: LL change : -1.82e-12, max abs score : 1.34e-13, beta change : 8.11e-09 | Log Likes: full : -1.76e+03, null : -1.76e+03 | Method: Penalized ML | control: maxit : 2500, maxhs : 0, maxstep : 5, lconv : 1e-05, gconv : 1e-05, xconv : 1e-05, collapse : TRUE, fit : NR, call : logistf.control(maxit = n_iter) | mod control: tau : 0.5, terms.fit : NULL, call : logistf.mod.control() 4 30569-8 [Toxoplasma gondii IgM Ab [Presence] in Cerebral spinal fluid by Immunoassay, glm]: nCase: 55 | nCon: 888, corr p-val: 0.95, uncorr p-val: 0.86, OR: 0.933 | model: dis_status ~ 0.063[7.4e-76] + (0.933 * mod_ant[0.860]), glm_warn [False]: nan log10 trans: False | Notes: nan dtype: object	False				False				other	Sarcocystidae	Toxoplasmatinae	T. gondii
nonsuppurative otitis media	H65	VZV	gE_gl	No	unk	did_not_attempt	0.9515604108139535		0.936		[0.618-1.418]		86	9343								all		0		dis_status ~ 0.011[9.7e-15] + (0.936 * mod_ant[0.755])		2.7	2.72	0.56	0.51	2.65	2.72					67.37	67.46			0.755281164								0 11483-5 [Varicella zoster virus DNA [Presence] in Specimen by NAA with probe detection, glm]: nCase: 478 | nCon: 36221, corr p-val: 0.455, uncorr p-val: 0.246, OR: 0.813 | model: dis_status ~ 0.013[0.0e+00] + (0.813 * mod_ant[0.246]), glm_warn [False]: nan log10 trans: False | Notes: nan 1 82188-4 [Varicella zoster virus DNA [Presence] in Cerebral spinal fluid by NAA with non-probe detection, firth]: nCase: 261 | nCon: 19951, corr p-val: 0.827, uncorr p-val: 0.672, OR: 0.719 | model: dis_status ~ 0.013[0.0e+00] + (0.719 * mod_ant[0.672]), glm_warn [False]: nan log10 trans: False | Notes: n=20212 | DoF=1 | n iters: full : 8.00e+00, null : 8.00e+00 | Conv at last: LL change : 1.36e-12, max abs score : 3.22e-14, beta change : 6.42e-08 | Log Likes: full : -1.39e+03, null : -1.39e+03 | Method: Penalized ML | control: maxit : 2500, maxhs : 0, maxstep : 5, lconv : 1e-05, gconv : 1e-05, xconv : 1e-05, collapse : TRUE, fit : NR, call : logistf.control(maxit = n_iter) | mod control: tau : 0.5, terms.fit : NULL, call : logistf.mod.control() 2 21598-8 [Varicella zoster virus DNA [Presence] in Cerebral spinal fluid by NAA with probe detection, glm]: nCase: 181 | nCon: 10712, corr p-val: 0.868, uncorr p-val: 0.742, OR: 0.921 | model: dis_status ~ 0.017[0.0e+00] + (0.921 * mod_ant[0.742]), glm_warn [False]: nan log10 trans: False | Notes: nan 3 5882-6 [Varicella zoster virus Ag [Presence] in Specimen by Immunofluorescence, glm]: nCase: 58 | nCon: 2668, corr p-val: 0.966, uncorr p-val: 0.915, OR: 0.971 | model: dis_status ~ 0.022[6.4e-120] + (0.971 * mod_ant[0.915]), glm_warn [False]: nan log10 trans: False | Notes: nan dtype: object	17542 15410-4 [Varicella zoster virus IgG Ab [Presence] in Serum by Immunoassay, glm]: nCase: 3246 | nCon: 237635, corr p-val: 0.061, uncorr p-val: 0.015, OR: 1.143 | model: dis_status ~ 0.012[0.0e+00] + (1.143 * mod_ant[0.015]), glm_warn [False]: nan log10 trans: False | Notes: nan 17545 43588-3 [Varicella zoster virus IgM Ab [Presence] in Serum by Immunofluorescence, firth]: nCase: 45 | nCon: 1904, corr p-val: 0.853, uncorr p-val: 0.717, OR: 1.378 | model: dis_status ~ 0.024[0.0e+00] + (1.378 * mod_ant[0.717]), glm_warn [False]: nan log10 trans: False | Notes: n=1949 | DoF=1 | n iters: full : 7.00e+00, null : 7.00e+00 | Conv at last: LL change : 3.98e-13, max abs score : 3.33e-13, beta change : 1.28e-07 | Log Likes: full : -2.12e+02, null : -2.12e+02 | Method: Penalized ML | control: maxit : 2500, maxhs : 0, maxstep : 5, lconv : 1e-05, gconv : 1e-05, xconv : 1e-05, collapse : TRUE, fit : NR, call : logistf.control(maxit = n_iter) | mod control: tau : 0.5, terms.fit : NULL, call : logistf.mod.control() dtype: object	False				False				virus	Herpesviridae		alphaherpesvirus 3
suppurative and unspecified otitis media	H66	BKV	VP1	No	unk	did_not_attempt	0.994409141		1.001		[0.753-1.331]		209	9220						bmi, num_sex_part		all		0		dis_status ~ 0.009[5.0e-08] + (1.001 * mod_ant[0.994]) + (1.614 * bmi[1.7e-04]) + (0.773 * num_sex_part1[0.670]) + (0.521 * num_sex_part2[0.290]) + (0.962 * num_sex_part3[0.949]) + (0.658 * num_sex_part4[0.491]) + (0.474 * num_sex_part5[0.230])		3.39	3.39	0.51	0.48	3.52	3.53					66.53	67.48			0.994409141		bmi, num_sex_part	bmi : 1.66e-04, num_sex_part1 : 6.70e-01, num_sex_part2 : 2.90e-01, num_sex_part3 : 9.49e-01, num_sex_part4 : 4.91e-01, num_sex_part5 : 2.30e-01	bmi: 1.614 [1.258-2.070], num_sex_part1: 0.773 [0.236-2.529], num_sex_part2: 0.521 [0.156-1.744], num_sex_part3: 0.962 [0.29-3.185], num_sex_part4: 0.658 [0.201-2.161], num_sex_part5: 0.474 [0.14-1.603]						False				False				virus	Polyomaviridae		polyomavirus 1
suppurative and unspecified otitis media	H66	C. trach.	momp_A	No	unk	did_not	0.0578405925	0.4941583906379261	1.387	2.474	[1.103-1.745]	[0.277-9.394]	209	9220	56	5043	57288-3	Chlamydia trachomatis rRNA [Presence] in Nasopharynx by NAA with probe detection	firth	num_sex_part		all	all	0	0	dis_status ~ 0.025[7.7e-10] + (1.387 * mod_ant[0.005]) + (0.702 * num_sex_part1[0.558]) + (0.472 * num_sex_part2[0.222]) + (0.842 * num_sex_part3[0.778]) + (0.540 * num_sex_part4[0.311]) + (0.403 * num_sex_part5[0.144])	dis_status ~ 0.011[0.0e+00] + (2.474 * mod_ant[0.342])	1.44	1.34	0.61	0.58	1.38	1.28	4989	54	55	1	66.53	67.48	30.8	31.3	0.005141386	0.342262497253916	num_sex_part	num_sex_part1 : 5.58e-01, num_sex_part2 : 2.22e-01, num_sex_part3 : 7.78e-01, num_sex_part4 : 3.11e-01, num_sex_part5 : 1.44e-01	num_sex_part1: 0.702 [0.215-2.290], num_sex_part2: 0.472 [0.142-1.576], num_sex_part3: 0.842 [0.254-2.785], num_sex_part4: 0.540 [0.164-1.776], num_sex_part5: 0.403 [0.119-1.364]			n=5099 | DoF=1 | n iters: full : 8.00e+00, null : 8.00e+00 | Conv at last: LL change : -5.68e-14, max abs score : 4.88e-15, beta change : 8.16e-09 | Log Likes: full : -3.06e+02, null : -3.07e+02 | Method: Penalized ML | control: maxit : 2500, maxhs : 0, maxstep : 5, lconv : 1e-05, gconv : 1e-05, xconv : 1e-05, collapse : TRUE, fit : NR, call : logistf.control(maxit = n_iter) | mod control: tau : 0.5, terms.fit : NULL, call : logistf.mod.control()	0 57287-5 [Chlamydia trachomatis rRNA [Presence] in Anal by NAA with probe detection, firth]: nCase: 170 | nCon: 19141, corr p-val: 0.517, uncorr p-val: 0.364, OR: 1.524 | model: dis_status ~ 0.009[0.0e+00] + (1.524 * mod_ant[0.364]), glm_warn [False]: nan log10 trans: False | Notes: n=19311 | DoF=1 | n iters: full : 8.00e+00, null : 8.00e+00 | Conv at last: LL change : 2.96e-12, max abs score : 1.72e-12, beta change : 1.45e-07 | Log Likes: full : -9.70e+02, null : -9.71e+02 | Method: Penalized ML | control: maxit : 2500, maxhs : 0, maxstep : 5, lconv : 1e-05, gconv : 1e-05, xconv : 1e-05, collapse : TRUE, fit : NR, call : logistf.control(maxit = n_iter) | mod control: tau : 0.5, terms.fit : NULL, call : logistf.mod.control() 1 45090-8 [Chlamydia trachomatis DNA [Presence] in Anal by NAA with probe detection, firth]: nCase: 23 | nCon: 711, corr p-val: 0.629, uncorr p-val: 0.484, OR: 1.664 | model: dis_status ~ 0.032[0.0e+00] + (1.664 * mod_ant[0.484]), glm_warn [False]: nan log10 trans: False | Notes: n=734 | DoF=1 | n iters: full : 7.00e+00, null : 7.00e+00 | Conv at last: LL change : 4.26e-14, max abs score : 6.66e-16, beta change : 2.44e-09 | Log Likes: full : -1.00e+02, null : -1.01e+02 | Method: Penalized ML | control: maxit : 2500, maxhs : 0, maxstep : 5, lconv : 1e-05, gconv : 1e-05, xconv : 1e-05, collapse : TRUE, fit : NR, call : logistf.control(maxit = n_iter) | mod control: tau : 0.5, terms.fit : NULL, call : logistf.mod.control() 2 6349-5 [Chlamydia trachomatis [Presence] in Specimen by Organism specific culture, firth]: nCase: 409 | nCon: 8044, corr p-val: 0.92, uncorr p-val: 0.865, OR: 1.1 | model: dis_status ~ 0.051[0.0e+00] + (1.100 * mod_ant[0.865]), glm_warn [False]: nan log10 trans: False | Notes: n=8453 | DoF=1 | n iters: full : 6.00e+00, null : 6.00e+00 | Conv at last: LL change : 3.09e-10, max abs score : 2.79e-10, beta change : 1.26e-06 | Log Likes: full : -1.63e+03, null : -1.63e+03 | Method: Penalized ML | control: maxit : 2500, maxhs : 0, maxstep : 5, lconv : 1e-05, gconv : 1e-05, xconv : 1e-05, collapse : TRUE, fit : NR, call : logistf.control(maxit = n_iter) | mod control: tau : 0.5, terms.fit : NULL, call : logistf.mod.control() dtype: object	17549 16599-3 [Chlamydia trachomatis DNA [Presence] in Blood by NAA with probe detection, firth]: nCase: 128 | nCon: 50280, corr p-val: 0.388, uncorr p-val: 0.22, OR: 0.42 | model: dis_status ~ 0.003[0.0e+00] + (0.420 * mod_ant[0.220]), glm_warn [False]: nan log10 trans: False | Notes: n=50408 | DoF=1 | n iters: full : 1.00e+01, null : 9.00e+00 | Conv at last: LL change : -1.48e-12, max abs score : 1.68e-13, beta change : 4.19e-07 | Log Likes: full : -8.89e+02, null : -8.90e+02 | Method: Penalized ML | control: maxit : 2500, maxhs : 0, maxstep : 5, lconv : 1e-05, gconv : 1e-05, xconv : 1e-05, collapse : TRUE, fit : NR, call : logistf.control(maxit = n_iter) | mod control: tau : 0.5, terms.fit : NULL, call : logistf.mod.control() 17550 21190-4 [Chlamydia trachomatis DNA [Presence] in Cervix by NAA with probe detection, glm]: nCase: 1965 | nCon: 59145, corr p-val: 3.15e-03, uncorr p-val: 5.81e-04, OR: 0.528 | model: dis_status ~ 0.034[0.0e+00] + (0.528 * mod_ant[5.8e-04]), glm_warn [False]: nan log10 trans: False | Notes: nan 17551 21613-5 [Chlamydia trachomatis DNA [Presence] in Specimen by NAA with probe detection, glm]: nCase: 28079 | nCon: 1215781, corr p-val: 1.11e-27, uncorr p-val: 5.10e-29, OR: 0.656 | model: dis_status ~ 0.023[0.0e+00] + (0.656 * mod_ant[5.1e-29]), glm_warn [False]: nan log10 trans: False | Notes: nan 17552 31777-6 [Chlamydia trachomatis Ag [Presence] in Specimen, glm]: nCase: 1146 | nCon: 102379, corr p-val: 0.69, uncorr p-val: 0.549, OR: 0.908 | model: dis_status ~ 0.011[0.0e+00] + (0.908 * mod_ant[0.549]), glm_warn [False]: nan log10 trans: False | Notes: nan 17553 42931-6 [Chlamydia trachomatis rRNA [Presence] in Urine by NAA with probe detection, glm]: nCase: 1835 | nCon: 128860, corr p-val: 7.53e-05, uncorr p-val: 1.04e-05, OR: 0.484 | model: dis_status ~ 0.015[0.0e+00] + (0.484 * mod_ant[1.0e-05]), glm_warn [False]: nan log10 trans: False | Notes: nan 17554 43304-5 [Chlamydia trachomatis rRNA [Presence] in Specimen by NAA with probe detection, glm]: nCase: 13422 | nCon: 744700, corr p-val: 0.011, uncorr p-val: 2.34e-03, OR: 0.849 | model: dis_status ~ 0.018[0.0e+00] + (0.849 * mod_ant[0.002]), glm_warn [False]: nan log10 trans: False | Notes: nan 17555 43404-3 [Chlamydia trachomatis DNA [Presence] in Specimen by Probe with signal amplification, glm]: nCase: 7695 | nCon: 427168, corr p-val: 2.08e-06, uncorr p-val: 2.59e-07, OR: 0.692 | model: dis_status ~ 0.018[0.0e+00] + (0.692 * mod_ant[2.6e-07]), glm_warn [False]: nan log10 trans: False | Notes: nan 17556 45084-1 [Chlamydia trachomatis DNA [Presence] in Vaginal fluid by NAA with probe detection, glm]: nCase: 941 | nCon: 44157, corr p-val: 0.2, uncorr p-val: 0.087, OR: 0.695 | model: dis_status ~ 0.022[0.0e+00] + (0.695 * mod_ant[0.087]), glm_warn [False]: nan log10 trans: False | Notes: nan 17558 45130-2 [Chlamydia trachomatis Ab [Presence] in Body fluid, firth]: nCase: 51 | nCon: 918, corr p-val: 0.669, uncorr p-val: 0.525, OR: 0.448 | model: dis_status ~ 0.057[0.0e+00] + (0.448 * mod_ant[0.525]), glm_warn [False]: nan log10 trans: False | Notes: n=969 | DoF=1 | n iters: full : 7.00e+00, null : 6.00e+00 | Conv at last: LL change : -2.84e-14, max abs score : 8.16e-15, beta change : 5.56e-08 | Log Likes: full : -1.98e+02, null : -1.98e+02 | Method: Penalized ML | control: maxit : 2500, maxhs : 0, maxstep : 5, lconv : 1e-05, gconv : 1e-05, xconv : 1e-05, collapse : TRUE, fit : NR, call : logistf.control(maxit = n_iter) | mod control: tau : 0.5, terms.fit : NULL, call : logistf.mod.control() 17559 4993-2 [Chlamydia trachomatis rRNA [Presence] in Specimen by Probe, glm]: nCase: 1100 | nCon: 49772, corr p-val: 0.047, uncorr p-val: 0.014, OR: 0.579 | model: dis_status ~ 0.022[0.0e+00] + (0.579 * mod_ant[0.014]), glm_warn [False]: nan log10 trans: False | Notes: nan 17560 50387-0 [Chlamydia trachomatis rRNA [Presence] in Cervix by NAA with probe detection, glm]: nCase: 1431 | nCon: 102991, corr p-val: 0.121, uncorr p-val: 0.046, OR: 0.644 | model: dis_status ~ 0.014[0.0e+00] + (0.644 * mod_ant[0.046]), glm_warn [False]: nan log10 trans: False | Notes: nan 17561 53925-4 [Chlamydia trachomatis rRNA [Presence] in Urethra by NAA with probe detection, firth]: nCase: 93 | nCon: 13654, corr p-val: 0.066, uncorr p-val: 0.021, OR: 0.231 | model: dis_status ~ 0.007[0.0e+00] + (0.231 * mod_ant[0.021]), glm_warn [False]: nan log10 trans: False | Notes: n=13747 | DoF=1 | n iters: full : 1.00e+01, null : 8.00e+00 | Conv at last: LL change : 0.00e+00, max abs score : 5.44e-15, beta change : 2.09e-09 | Log Likes: full : -5.52e+02, null : -5.54e+02 | Method: Penalized ML | control: maxit : 2500, maxhs : 0, maxstep : 5, lconv : 1e-05, gconv : 1e-05, xconv : 1e-05, collapse : TRUE, fit : NR, call : logistf.control(maxit = n_iter) | mod control: tau : 0.5, terms.fit : NULL, call : logistf.mod.control() 17562 53926-2 [Chlamydia trachomatis rRNA [Presence] in Vaginal fluid by NAA with probe detection, firth]: nCase: 136 | nCon: 13795, corr p-val: 0.476, uncorr p-val: 0.323, OR: 0.609 | model: dis_status ~ 0.010[0.0e+00] + (0.609 * mod_ant[0.323]), glm_warn [False]: nan log10 trans: False | Notes: n=13931 | DoF=1 | n iters: full : 8.00e+00, null : 8.00e+00 | Conv at last: LL change : 5.70e-11, max abs score : 5.73e-11, beta change : 5.74e-06 | Log Likes: full : -7.61e+02, null : -7.62e+02 | Method: Penalized ML | control: maxit : 2500, maxhs : 0, maxstep : 5, lconv : 1e-05, gconv : 1e-05, xconv : 1e-05, collapse : TRUE, fit : NR, call : logistf.control(maxit = n_iter) | mod control: tau : 0.5, terms.fit : NULL, call : logistf.mod.control() 17566 6356-0 [Chlamydia trachomatis DNA [Presence] in Genital specimen by NAA with probe detection, glm]: nCase: 330 | nCon: 61801, corr p-val: 0.216, uncorr p-val: 0.098, OR: 0.505 | model: dis_status ~ 0.005[0.0e+00] + (0.505 * mod_ant[0.098]), glm_warn [False]: nan log10 trans: False | Notes: nan 17567 6357-8 [Chlamydia trachomatis DNA [Presence] in Urine by NAA with probe detection, glm]: nCase: 1799 | nCon: 243677, corr p-val: 1.17e-06, uncorr p-val: 1.31e-07, OR: 0.461 | model: dis_status ~ 0.008[0.0e+00] + (0.461 * mod_ant[1.3e-07]), glm_warn [False]: nan log10 trans: False | Notes: nan dtype: object	False		0		False		0		bacteria	Chlamydiaceae		C. trachomatis
suppurative and unspecified otitis media	H66	CMV	pp28	No	unk	did_not	0.1231841659090909	0.2141226479972566	1.229	6.132	[1.026-1.473]	[0.658-26.193]	209	9220	19	1570	16718-9	Cytomegalovirus Ag [Presence] in Blood	firth	bmi, num_sex_part		all	all	0	0	dis_status ~ 0.006[1.8e-12] + (1.229 * mod_ant[0.025]) + (1.585 * bmi[3.1e-04]) + (0.691 * num_sex_part1[0.543]) + (0.468 * num_sex_part2[0.218]) + (0.859 * num_sex_part3[0.804]) + (0.596 * num_sex_part4[0.394]) + (0.418 * num_sex_part5[0.162])	dis_status ~ 0.012[0.0e+00] + (6.132 * mod_ant[0.096])	2.75	2.62	0.75	0.79	2.87	2.69	1550	20	18	1	66.53	67.48	36.37	44.74	0.024971124	0.0957917109461411	bmi, num_sex_part	bmi : 3.15e-04, num_sex_part1 : 5.43e-01, num_sex_part2 : 2.18e-01, num_sex_part3 : 8.04e-01, num_sex_part4 : 3.94e-01, num_sex_part5 : 1.62e-01	bmi: 1.585 [1.234-2.037], num_sex_part1: 0.691 [0.21-2.270], num_sex_part2: 0.468 [0.139-1.569], num_sex_part3: 0.859 [0.258-2.856], num_sex_part4: 0.596 [0.181-1.962], num_sex_part5: 0.418 [0.123-1.420]			n=1589 | DoF=1 | n iters: full : 8.00e+00, null : 8.00e+00 | Conv at last: LL change : 1.42e-14, max abs score : 3.44e-15, beta change : 3.08e-09 | Log Likes: full : -1.01e+02, null : -1.02e+02 | Method: Penalized ML | control: maxit : 2500, maxhs : 0, maxstep : 5, lconv : 1e-05, gconv : 1e-05, xconv : 1e-05, collapse : TRUE, fit : NR, call : logistf.control(maxit = n_iter) | mod control: tau : 0.5, terms.fit : NULL, call : logistf.mod.control()	0 5000-5 [Cytomegalovirus DNA [Presence] in Specimen by NAA with probe detection, glm]: nCase: 336 | nCon: 37669, corr p-val: 0.258, uncorr p-val: 0.125, OR: 1.439 | model: dis_status ~ 0.009[0.0e+00] + (1.439 * mod_ant[0.125]), glm_warn [False]: nan log10 trans: False | Notes: nan 1 24119-0 [Cytomegalovirus IgM Ab [Presence] in Serum or Plasma by Immunoassay, glm]: nCase: 1429 | nCon: 46017, corr p-val: 0.349, uncorr p-val: 0.188, OR: 1.165 | model: dis_status ~ 0.031[0.0e+00] + (1.165 * mod_ant[0.188]), glm_warn [False]: nan log10 trans: False | Notes: nan 2 30326-3 [Cytomegalovirus DNA [Presence] in Cerebral spinal fluid by NAA with probe detection, firth]: nCase: 168 | nCon: 5400, corr p-val: 0.396, uncorr p-val: 0.232, OR: 3.327 | model: dis_status ~ 0.031[0.0e+00] + (3.327 * mod_ant[0.232]), glm_warn [False]: nan log10 trans: False | Notes: n=5568 | DoF=1 | n iters: full : 7.00e+00, null : 7.00e+00 | Conv at last: LL change : 2.27e-13, max abs score : 3.18e-14, beta change : 4.21e-09 | Log Likes: full : -7.51e+02, null : -7.51e+02 | Method: Penalized ML | control: maxit : 2500, maxhs : 0, maxstep : 5, lconv : 1e-05, gconv : 1e-05, xconv : 1e-05, collapse : TRUE, fit : NR, call : logistf.control(maxit = n_iter) | mod control: tau : 0.5, terms.fit : NULL, call : logistf.mod.control() 3 49539-0 [Cytomegalovirus IgM Ab [Presence] in Serum or Plasma by Immunofluorescence, glm]: nCase: 383 | nCon: 29698, corr p-val: 0.494, uncorr p-val: 0.345, OR: 1.245 | model: dis_status ~ 0.013[0.0e+00] + (1.245 * mod_ant[0.345]), glm_warn [False]: nan log10 trans: False | Notes: nan 4 82189-2 [Cytomegalovirus DNA [Presence] in Cerebral spinal fluid by NAA with non-probe detection, firth]: nCase: 602 | nCon: 22343, corr p-val: 0.738, uncorr p-val: 0.615, OR: 1.567 | model: dis_status ~ 0.027[0.0e+00] + (1.567 * mod_ant[0.615]), glm_warn [False]: nan log10 trans: False | Notes: n=22945 | DoF=1 | n iters: full : 7.00e+00, null : 7.00e+00 | Conv at last: LL change : 4.55e-13, max abs score : 3.92e-13, beta change : 2.93e-08 | Log Likes: full : -2.78e+03, null : -2.78e+03 | Method: Penalized ML | control: maxit : 2500, maxhs : 0, maxstep : 5, lconv : 1e-05, gconv : 1e-05, xconv : 1e-05, collapse : TRUE, fit : NR, call : logistf.control(maxit = n_iter) | mod control: tau : 0.5, terms.fit : NULL, call : logistf.mod.control() 5 4996-5 [Cytomegalovirus DNA [Presence] in Blood by NAA with probe detection, firth]: nCase: 52 | nCon: 2088, corr p-val: 0.9, uncorr p-val: 0.838, OR: 1.363 | model: dis_status ~ 0.025[0.0e+00] + (1.363 * mod_ant[0.838]), glm_warn [False]: nan log10 trans: False | Notes: n=2140 | DoF=1 | n iters: full : 7.00e+00, null : 7.00e+00 | Conv at last: LL change : -5.68e-14, max abs score : 9.93e-14, beta change : 6.53e-08 | Log Likes: full : -2.43e+02, null : -2.43e+02 | Method: Penalized ML | control: maxit : 2500, maxhs : 0, maxstep : 5, lconv : 1e-05, gconv : 1e-05, xconv : 1e-05, collapse : TRUE, fit : NR, call : logistf.control(maxit = n_iter) | mod control: tau : 0.5, terms.fit : NULL, call : logistf.mod.control() 6 22239-8 [Cytomegalovirus Ab [Presence] in Serum or Plasma, glm]: nCase: 50 | nCon: 5411, corr p-val: 0.968, uncorr p-val: 0.956, OR: 1.017 | model: dis_status ~ 0.009[9.4e-83] + (1.017 * mod_ant[0.956]), glm_warn [False]: nan log10 trans: False | Notes: nan dtype: object	17568 13949-3 [Cytomegalovirus IgG Ab [Presence] in Serum or Plasma by Immunoassay, glm]: nCase: 1336 | nCon: 60822, corr p-val: 3.21e-22, uncorr p-val: 1.90e-23, OR: 0.563 | model: dis_status ~ 0.028[0.0e+00] + (0.563 * mod_ant[1.9e-23]), glm_warn [False]: nan log10 trans: False | Notes: nan 17571 22244-8 [Cytomegalovirus IgG Ab [Presence] in Serum or Plasma, glm]: nCase: 457 | nCon: 39948, corr p-val: 2.86e-05, uncorr p-val: 3.77e-06, OR: 0.647 | model: dis_status ~ 0.015[0.0e+00] + (0.647 * mod_ant[3.8e-06]), glm_warn [False]: nan log10 trans: False | Notes: nan 17573 30246-3 [Cytomegalovirus DNA [Presence] in Serum or Plasma by NAA with probe detection, glm]: nCase: 403 | nCon: 8116, corr p-val: 0.727, uncorr p-val: 0.598, OR: 0.886 | model: dis_status ~ 0.050[0.0e+00] + (0.886 * mod_ant[0.598]), glm_warn [False]: nan log10 trans: False | Notes: nan 17574 30325-5 [Cytomegalovirus IgM Ab [Presence] in Serum or Plasma, firth]: nCase: 23 | nCon: 9727, corr p-val: 4.83e-03, uncorr p-val: 9.21e-04, OR: 0.169 | model: dis_status ~ 0.004[0.0e+00] + (0.169 * mod_ant[9.2e-04]), glm_warn [False]: nan log10 trans: False | Notes: n=9750 | DoF=1 | n iters: full : 1.10e+01, null : 9.00e+00 | Conv at last: LL change : 5.68e-14, max abs score : 3.33e-15, beta change : 1.59e-09 | Log Likes: full : -1.54e+02, null : -1.60e+02 | Method: Penalized ML | control: maxit : 2500, maxhs : 0, maxstep : 5, lconv : 1e-05, gconv : 1e-05, xconv : 1e-05, collapse : TRUE, fit : NR, call : logistf.control(maxit = n_iter) | mod control: tau : 0.5, terms.fit : NULL, call : logistf.mod.control() 17576 31797-4 [Cytomegalovirus Ag [Presence] in Specimen, firth]: nCase: 19 | nCon: 744, corr p-val: 0.1, uncorr p-val: 0.038, OR: 0.292 | model: dis_status ~ 0.035[0.0e+00] + (0.292 * mod_ant[0.038]), glm_warn [False]: nan log10 trans: False | Notes: n=763 | DoF=1 | n iters: full : 8.00e+00, null : 7.00e+00 | Conv at last: LL change : 1.42e-14, max abs score : 2.44e-15, beta change : 2.49e-08 | Log Likes: full : -8.46e+01, null : -8.67e+01 | Method: Penalized ML | control: maxit : 2500, maxhs : 0, maxstep : 5, lconv : 1e-05, gconv : 1e-05, xconv : 1e-05, collapse : TRUE, fit : NR, call : logistf.control(maxit = n_iter) | mod control: tau : 0.5, terms.fit : NULL, call : logistf.mod.control() dtype: object	False		0		False		0		virus	Herpesviridae	Betaherpesvirinae	betaherpesvirus 5
suppurative and unspecified otitis media	H66	EBV	ZEBRA	No	unk	did_not_attempt	0.6017127165		1.096		[0.884-1.359]		209	9220						num_sex_part		all		0		dis_status ~ 0.028[4.0e-08] + (1.096 * mod_ant[0.401]) + (0.696 * num_sex_part1[0.549]) + (0.474 * num_sex_part2[0.227]) + (0.880 * num_sex_part3[0.835]) + (0.594 * num_sex_part4[0.391]) + (0.431 * num_sex_part5[0.177])		3.13	3.09	0.66	0.67	3.37	3.3					66.53	67.48			0.401141811		num_sex_part	num_sex_part1 : 5.49e-01, num_sex_part2 : 2.27e-01, num_sex_part3 : 8.35e-01, num_sex_part4 : 3.91e-01, num_sex_part5 : 1.77e-01	num_sex_part1: 0.696 [0.212-2.279], num_sex_part2: 0.474 [0.141-1.591], num_sex_part3: 0.880 [0.265-2.924], num_sex_part4: 0.594 [0.18-1.956], num_sex_part5: 0.431 [0.127-1.464]				0 24115-8 [Epstein Barr virus capsid IgM Ab [Presence] in Serum by Immunoassay, glm]: nCase: 721 | nCon: 48027, corr p-val: 0.334, uncorr p-val: 0.174, OR: 1.216 | model: dis_status ~ 0.015[0.0e+00] + (1.216 * mod_ant[0.174]), glm_warn [False]: nan log10 trans: False | Notes: nan 1 59183-4 [Epstein Barr virus early diffuse IgG Ab [Presence] in Serum, glm]: nCase: 69 | nCon: 14157, corr p-val: 0.37, uncorr p-val: 0.204, OR: 1.418 | model: dis_status ~ 0.004[0.0e+00] + (1.418 * mod_ant[0.204]), glm_warn [False]: nan log10 trans: False | Notes: nan 2 49178-7 [Epstein Barr virus Ab [Presence] in Serum, glm]: nCase: 428 | nCon: 53098, corr p-val: 0.437, uncorr p-val: 0.27, OR: 1.185 | model: dis_status ~ 0.008[0.0e+00] + (1.185 * mod_ant[0.270]), glm_warn [False]: nan log10 trans: False | Notes: nan 3 5005-4 [Epstein Barr virus DNA [Presence] in Specimen by NAA with probe detection, glm]: nCase: 163 | nCon: 12643, corr p-val: 0.456, uncorr p-val: 0.296, OR: 1.245 | model: dis_status ~ 0.012[0.0e+00] + (1.245 * mod_ant[0.296]), glm_warn [False]: nan log10 trans: False | Notes: nan 4 40751-0 [Epstein Barr virus capsid IgM Ab [Presence] in Serum by Immunofluorescence, glm]: nCase: 257 | nCon: 6214, corr p-val: 0.594, uncorr p-val: 0.446, OR: 1.24 | model: dis_status ~ 0.041[0.0e+00] + (1.240 * mod_ant[0.446]), glm_warn [False]: nan log10 trans: False | Notes: nan dtype: object	17581 22295-0 [Epstein Barr virus early IgG Ab [Presence] in Serum, glm]: nCase: 414 | nCon: 9045, corr p-val: 1.06e-04, uncorr p-val: 1.60e-05, OR: 0.511 | model: dis_status ~ 0.051[0.0e+00] + (0.511 * mod_ant[1.6e-05]), glm_warn [False]: nan log10 trans: False | Notes: nan 17582 22296-8 [Epstein Barr virus nuclear Ab [Presence] in Serum, glm]: nCase: 438 | nCon: 11372, corr p-val: 4.61e-04, uncorr p-val: 7.27e-05, OR: 0.678 | model: dis_status ~ 0.049[0.0e+00] + (0.678 * mod_ant[7.3e-05]), glm_warn [False]: nan log10 trans: False | Notes: nan 17583 23858-4 [Epstein Barr virus DNA [Presence] in Cerebral spinal fluid by NAA with probe detection, firth]: nCase: 45 | nCon: 2122, corr p-val: 0.738, uncorr p-val: 0.616, OR: 0.525 | model: dis_status ~ 0.022[0.0e+00] + (0.525 * mod_ant[0.616]), glm_warn [False]: nan log10 trans: False | Notes: n=2167 | DoF=1 | n iters: full : 8.00e+00, null : 7.00e+00 | Conv at last: LL change : 1.14e-13, max abs score : 2.14e-14, beta change : 5.20e-09 | Log Likes: full : -2.17e+02, null : -2.17e+02 | Method: Penalized ML | control: maxit : 2500, maxhs : 0, maxstep : 5, lconv : 1e-05, gconv : 1e-05, xconv : 1e-05, collapse : TRUE, fit : NR, call : logistf.control(maxit = n_iter) | mod control: tau : 0.5, terms.fit : NULL, call : logistf.mod.control() 17584 24114-1 [Epstein Barr virus capsid IgG Ab [Presence] in Serum by Immunoassay, glm]: nCase: 989 | nCon: 76181, corr p-val: 2.07e-77, uncorr p-val: 4.09e-79, OR: 0.28 | model: dis_status ~ 0.035[0.0e+00] + (0.280 * mod_ant[4.1e-79]), glm_warn [False]: nan log10 trans: False | Notes: nan 17586 30339-6 [Epstein Barr virus capsid IgG Ab [Presence] in Serum, glm]: nCase: 967 | nCon: 36539, corr p-val: 9.98e-138, uncorr p-val: 1.31e-139, OR: 0.188 | model: dis_status ~ 0.089[0.0e+00] + (0.188 * mod_ant[1.3e-139]), glm_warn [False]: nan log10 trans: False | Notes: nan 17588 33395-5 [Epstein Barr virus capsid Ab [Presence] in Serum, glm]: nCase: 55 | nCon: 736, corr p-val: 0.952, uncorr p-val: 0.927, OR: 0.97 | model: dis_status ~ 0.076[4.1e-19] + (0.970 * mod_ant[0.927]), glm_warn [False]: nan log10 trans: False | Notes: nan 17590 40752-8 [Epstein Barr virus early IgG Ab [Presence] in Serum by Immunoassay, glm]: nCase: 339 | nCon: 17970, corr p-val: 1.30e-15, uncorr p-val: 8.58e-17, OR: 0.398 | model: dis_status ~ 0.035[0.0e+00] + (0.398 * mod_ant[8.6e-17]), glm_warn [False]: nan log10 trans: False | Notes: nan 17592 5002-1 [Epstein Barr virus DNA [Presence] in Blood by NAA with probe detection, glm]: nCase: 366 | nCon: 3350, corr p-val: 0.456, uncorr p-val: 0.289, OR: 0.823 | model: dis_status ~ 0.112[0.0e+00] + (0.823 * mod_ant[0.289]), glm_warn [False]: nan log10 trans: False | Notes: nan 17594 5156-5 [Epstein Barr virus nuclear IgG Ab [Presence] in Serum by Immunoassay, glm]: nCase: 308 | nCon: 13983, corr p-val: 1.77e-23, uncorr p-val: 9.34e-25, OR: 0.304 | model: dis_status ~ 0.049[5.3e-279] + (0.304 * mod_ant[9.3e-25]), glm_warn [False]: nan log10 trans: False | Notes: nan 17596 7883-2 [Epstein Barr virus nuclear IgG Ab [Presence] in Serum, glm]: nCase: 368 | nCon: 21188, corr p-val: 2.14e-35, uncorr p-val: 5.63e-37, OR: 0.259 | model: dis_status ~ 0.044[0.0e+00] + (0.259 * mod_ant[5.6e-37]), glm_warn [False]: nan log10 trans: False | Notes: nan 17597 84871-3 [Epstein Barr virus capsid p18 IgG Ab [Presence] in Serum by Rapid immunoassay, glm]: nCase: 26 | nCon: 2156, corr p-val: 0.14, uncorr p-val: 0.056, OR: 0.469 | model: dis_status ~ 0.019[1.1e-41] + (0.469 * mod_ant[0.056]), glm_warn [False]: nan log10 trans: False | Notes: nan dtype: object	False				False				virus	Herpesviridae		gammaherpesvirus 4
suppurative and unspecified otitis media	H66	HBV	Hbe	Yes	unk	replicated	0.272721255882353	3.3744e-298	1.18	2.411	[0.969-1.438]	[2.316-2.511]	209	9220	9884	1930317	22322-2	Hepatitis B virus surface Ab [Presence] in Serum	glm	num_sex_part		all	all	0	0	dis_status ~ 0.030[3.9e-09] + (1.180 * mod_ant[0.100]) + (0.723 * num_sex_part1[0.590]) + (0.495 * num_sex_part2[0.252]) + (0.920 * num_sex_part3[0.892]) + (0.619 * num_sex_part4[0.427]) + (0.444 * num_sex_part5[0.190])	dis_status ~ 0.004[0.0e+00] + (2.411 * mod_ant[0.0e+00])	1.2	1.12	0.71	0.67	1.18	1.11	1510637	419680	5919	3965	66.53	67.48	45.11	48.11	0.099682076	2.22e-300	num_sex_part	num_sex_part1 : 5.90e-01, num_sex_part2 : 2.52e-01, num_sex_part3 : 8.92e-01, num_sex_part4 : 4.27e-01, num_sex_part5 : 1.90e-01	num_sex_part1: 0.723 [0.222-2.355], num_sex_part2: 0.495 [0.148-1.648], num_sex_part3: 0.920 [0.279-3.037], num_sex_part4: 0.619 [0.189-2.023], num_sex_part5: 0.444 [0.132-1.497]				0 5195-3 [Hepatitis B virus surface Ag [Presence] in Serum, glm]: nCase: 25273 | nCon: 3460123, corr p-val: 0.181, uncorr p-val: 0.074, OR: 1.141 | model: dis_status ~ 0.007[0.0e+00] + (1.141 * mod_ant[0.074]), glm_warn [False]: nan log10 trans: False | Notes: nan 1 65633-0 [Hepatitis B virus surface Ag [Presence] in Serum or Plasma by Confirmatory method, glm]: nCase: 183 | nCon: 21696, corr p-val: 0.277, uncorr p-val: 0.137, OR: 1.295 | model: dis_status ~ 0.008[0.0e+00] + (1.295 * mod_ant[0.137]), glm_warn [False]: nan log10 trans: False | Notes: nan 2 10900-9 [Hepatitis B virus surface Ab [Presence] in Serum by Immunoassay, glm]: nCase: 2129 | nCon: 252968, corr p-val: 0.494, uncorr p-val: 0.344, OR: 1.042 | model: dis_status ~ 0.008[0.0e+00] + (1.042 * mod_ant[0.344]), glm_warn [False]: nan log10 trans: False | Notes: nan 3 32685-0 [Hepatitis B virus core IgG Ab [Presence] in Serum, glm]: nCase: 848 | nCon: 68422, corr p-val: 0.787, uncorr p-val: 0.688, OR: 1.049 | model: dis_status ~ 0.012[0.0e+00] + (1.049 * mod_ant[0.688]), glm_warn [False]: nan log10 trans: False | Notes: nan dtype: object	17606 13952-7 [Hepatitis B virus core Ab [Presence] in Serum or Plasma by Immunoassay, glm]: nCase: 5390 | nCon: 415429, corr p-val: 2.94e-28, uncorr p-val: 1.16e-29, OR: 0.54 | model: dis_status ~ 0.014[0.0e+00] + (0.540 * mod_ant[1.2e-29]), glm_warn [False]: nan log10 trans: False | Notes: nan 17607 13953-5 [Hepatitis B virus e Ab [Presence] in Serum or Plasma by Immunoassay, glm]: nCase: 482 | nCon: 40961, corr p-val: 0.096, uncorr p-val: 0.034, OR: 0.796 | model: dis_status ~ 0.012[0.0e+00] + (0.796 * mod_ant[0.034]), glm_warn [False]: nan log10 trans: False | Notes: nan 17608 13954-3 [Hepatitis B virus e Ag [Presence] in Serum or Plasma by Immunoassay, glm]: nCase: 896 | nCon: 60851, corr p-val: 0.051, uncorr p-val: 0.015, OR: 0.699 | model: dis_status ~ 0.015[0.0e+00] + (0.699 * mod_ant[0.015]), glm_warn [False]: nan log10 trans: False | Notes: nan 17609 16933-4 [Hepatitis B virus core Ab [Presence] in Serum, glm]: nCase: 3905 | nCon: 211656, corr p-val: 1.86e-15, uncorr p-val: 1.35e-16, OR: 0.607 | model: dis_status ~ 0.019[0.0e+00] + (0.607 * mod_ant[1.3e-16]), glm_warn [False]: nan log10 trans: False | Notes: nan 17611 24113-3 [Hepatitis B virus core IgM Ab [Presence] in Serum or Plasma by Immunoassay, glm]: nCase: 4727 | nCon: 379959, corr p-val: 0.066, uncorr p-val: 0.022, OR: 0.604 | model: dis_status ~ 0.012[0.0e+00] + (0.604 * mod_ant[0.022]), glm_warn [False]: nan log10 trans: False | Notes: nan 17612 29610-3 [Hepatitis B virus DNA [Presence] in Serum or Plasma by NAA with probe detection, glm]: nCase: 149 | nCon: 11609, corr p-val: 0.199, uncorr p-val: 0.084, OR: 0.687 | model: dis_status ~ 0.014[0.0e+00] + (0.687 * mod_ant[0.084]), glm_warn [False]: nan log10 trans: False | Notes: nan 17613 31204-1 [Hepatitis B virus core IgM Ab [Presence] in Serum, glm]: nCase: 2434 | nCon: 1771642, corr p-val: 2.12e-09, uncorr p-val: 1.96e-10, OR: 0.09 | model: dis_status ~ 0.001[0.0e+00] + (0.090 * mod_ant[2.0e-10]), glm_warn [False]: nan log10 trans: False | Notes: nan 17615 33463-1 [Hepatitis B virus e IgG Ab [Presence] in Serum by Immunoassay, firth]: nCase: 52 | nCon: 2628, corr p-val: 9.47e-03, uncorr p-val: 1.99e-03, OR: 0.071 | model: dis_status ~ 0.023[0.0e+00] + (0.071 * mod_ant[0.002]), glm_warn [False]: nan log10 trans: False | Notes: n=2680 | DoF=1 | n iters: full : 1.00e+01, null : 7.00e+00 | Conv at last: LL change : 0.00e+00, max abs score : 2.22e-16, beta change : 3.71e-09 | Log Likes: full : -2.49e+02, null : -2.54e+02 | Method: Penalized ML | control: maxit : 2500, maxhs : 0, maxstep : 5, lconv : 1e-05, gconv : 1e-05, xconv : 1e-05, collapse : TRUE, fit : NR, call : logistf.control(maxit = n_iter) | mod control: tau : 0.5, terms.fit : NULL, call : logistf.mod.control() 17616 51914-0 [Hepatitis B virus core IgG+IgM Ab [Presence] in Serum, glm]: nCase: 2076 | nCon: 158012, corr p-val: 0.966, uncorr p-val: 0.947, OR: 0.996 | model: dis_status ~ 0.013[0.0e+00] + (0.996 * mod_ant[0.947]), glm_warn [False]: nan log10 trans: False | Notes: nan 17618 5196-1 [Hepatitis B virus surface Ag [Presence] in Serum or Plasma by Immunoassay, glm]: nCase: 21796 | nCon: 1557405, corr p-val: 2.00e-07, uncorr p-val: 2.11e-08, OR: 0.578 | model: dis_status ~ 0.014[0.0e+00] + (0.578 * mod_ant[2.1e-08]), glm_warn [False]: nan log10 trans: False | Notes: nan dtype: object	False		0		False		0		virus	Hepadnaviridae		Hepatitis B virus
suppurative and unspecified otitis media	H66	HCV	NS3	Yes	unk	replicated	0.1290769725	3.345443897997588e-14	1.336	1.404	[1.021-1.747]	[1.291-1.527]	209	9220	17824	4049955	13955-0	Hepatitis C virus Ab [Presence] in Serum or Plasma by Immunoassay	glm	bmi		all	all	0	0	dis_status ~ 0.004[3.0e-40] + (1.336 * mod_ant[0.034]) + (1.601 * bmi[2.3e-04])	dis_status ~ 0.004[0.0e+00] + (1.404 * mod_ant[2.6e-15])	1.45	1.37	0.45	0.55	1.52	1.49	3957843	92112	17260	564	66.53	67.48	47.44	48.42	0.034420526	2.64113991947178e-15	bmi	bmi : 2.25e-04	bmi: 1.601 [1.247-2.055]				0 40726-2 [Hepatitis C virus IgG Ab [Presence] in Serum or Plasma by Immunoassay, glm]: nCase: 698 | nCon: 6805, corr p-val: 0.361, uncorr p-val: 0.197, OR: 1.403 | model: dis_status ~ 0.102[0.0e+00] + (1.403 * mod_ant[0.197]), glm_warn [False]: nan log10 trans: False | Notes: nan 1 72376-7 [Hepatitis C virus Ab [Presence] in Serum, Plasma or Blood by Rapid immunoassay, firth]: nCase: 108 | nCon: 22101, corr p-val: 0.767, uncorr p-val: 0.646, OR: 1.231 | model: dis_status ~ 0.005[0.0e+00] + (1.231 * mod_ant[0.646]), glm_warn [False]: nan log10 trans: False | Notes: n=22209 | DoF=1 | n iters: full : 9.00e+00, null : 9.00e+00 | Conv at last: LL change : -2.16e-12, max abs score : 1.60e-14, beta change : 7.17e-10 | Log Likes: full : -6.80e+02, null : -6.80e+02 | Method: Penalized ML | control: maxit : 2500, maxhs : 0, maxstep : 5, lconv : 1e-05, gconv : 1e-05, xconv : 1e-05, collapse : TRUE, fit : NR, call : logistf.control(maxit = n_iter) | mod control: tau : 0.5, terms.fit : NULL, call : logistf.mod.control() dtype: object	17620 11259-9 [Hepatitis C virus RNA [Presence] in Serum or Plasma by NAA with probe detection, glm]: nCase: 1025 | nCon: 83336, corr p-val: 0.045, uncorr p-val: 0.013, OR: 0.796 | model: dis_status ~ 0.013[0.0e+00] + (0.796 * mod_ant[0.013]), glm_warn [False]: nan log10 trans: False | Notes: nan 17622 16128-1 [Hepatitis C virus Ab [Presence] in Serum, glm]: nCase: 21187 | nCon: 1175777, corr p-val: 9.75e-30, uncorr p-val: 3.21e-31, OR: 0.688 | model: dis_status ~ 0.018[0.0e+00] + (0.688 * mod_ant[3.2e-31]), glm_warn [False]: nan log10 trans: False | Notes: nan 17623 16129-9 [Hepatitis C virus IgG Ab [Presence] in Serum, glm]: nCase: 3007 | nCon: 89104, corr p-val: 0.536, uncorr p-val: 0.391, OR: 0.904 | model: dis_status ~ 0.034[0.0e+00] + (0.904 * mod_ant[0.391]), glm_warn [False]: nan log10 trans: False | Notes: nan 17625 5199-5 [Hepatitis C virus Ab [Presence] in Serum by Immunoblot, firth]: nCase: 35 | nCon: 1624, corr p-val: 0.045, uncorr p-val: 0.013, OR: 0.353 | model: dis_status ~ 0.028[0.0e+00] + (0.353 * mod_ant[0.013]), glm_warn [False]: nan log10 trans: False | Notes: n=1659 | DoF=1 | n iters: full : 8.00e+00, null : 7.00e+00 | Conv at last: LL change : 2.84e-14, max abs score : 2.66e-15, beta change : 3.25e-08 | Log Likes: full : -1.64e+02, null : -1.67e+02 | Method: Penalized ML | control: maxit : 2500, maxhs : 0, maxstep : 5, lconv : 1e-05, gconv : 1e-05, xconv : 1e-05, collapse : TRUE, fit : NR, call : logistf.control(maxit = n_iter) | mod control: tau : 0.5, terms.fit : NULL, call : logistf.mod.control() dtype: object	False		0		False		0		virus	Flaviviridae		Hepacivirus C
suppurative and unspecified otitis media	H66	HHV-6	IE1A	Yes	unk	replicated	0.06337959300000001	2.075796404241792e-06	1.565	5.673	[1.13-2.168]	[2.934-10.967]	209	9220	188	5629	33942-4	Herpes virus 6 DNA [Presence] in Cerebral spinal fluid by NAA with probe detection	glm	bmi		all	all	0	0	dis_status ~ 0.002[9.0e-31] + (1.565 * mod_ant[0.007]) + (1.595 * bmi[2.5e-04])	dis_status ~ 0.032[0.0e+00] + (5.673 * mod_ant[2.5e-07])	2.38	2.29	0.42	0.44	2.35	2.3	5568	61	177	11	66.53	67.48	12.76	48.96	0.007042177	2.46585496499609e-07	bmi	bmi : 2.52e-04	bmi: 1.595 [1.242-2.048]				0 82192-6 [Herpes virus 6 DNA [Presence] in Cerebral spinal fluid by NAA with non-probe detection, glm]: nCase: 568 | nCon: 20695, corr p-val: 0.049, uncorr p-val: 0.015, OR: 1.971 | model: dis_status ~ 0.027[0.0e+00] + (1.971 * mod_ant[0.015]), glm_warn [False]: nan log10 trans: False | Notes: nan 1 29495-9 [Herpes virus 6 DNA [Presence] in Specimen by NAA with probe detection, glm]: nCase: 99 | nCon: 2980, corr p-val: 0.075, uncorr p-val: 0.026, OR: 1.815 | model: dis_status ~ 0.031[3.5e-210] + (1.815 * mod_ant[0.026]), glm_warn [False]: nan log10 trans: False | Notes: nan 2 33941-6 [Herpes virus 6 DNA [Presence] in Blood by NAA with probe detection, firth]: nCase: 99 | nCon: 682, corr p-val: 0.395, uncorr p-val: 0.226, OR: 1.881 | model: dis_status ~ 0.143[0.0e+00] + (1.881 * mod_ant[0.226]), glm_warn [False]: nan log10 trans: False | Notes: n=781 | DoF=1 | n iters: full : 5.00e+00, null : 5.00e+00 | Conv at last: LL change : 2.84e-13, max abs score : 2.42e-13, beta change : 8.64e-08 | Log Likes: full : -2.93e+02, null : -2.94e+02 | Method: Penalized ML | control: maxit : 2500, maxhs : 0, maxstep : 5, lconv : 1e-05, gconv : 1e-05, xconv : 1e-05, collapse : TRUE, fit : NR, call : logistf.control(maxit = n_iter) | mod control: tau : 0.5, terms.fit : NULL, call : logistf.mod.control() dtype: object		False		0		False		0		virus	Herpesviridae	Betaherpesvirinae	betaherpesvirus 6
suppurative and unspecified otitis media	H66	HHV-7	U14	No	unk	did_not_attempt	0.5973609056896552		0.866		[0.636-1.179]		209	9220						bmi		all		0		dis_status ~ 0.009[1.5e-16] + (0.866 * mod_ant[0.361]) + (1.611 * bmi[1.9e-04])		2.71	2.74	0.46	0.44	2.72	2.78					66.53	67.48			0.360845953		bmi	bmi : 1.88e-04	bmi: 1.611 [1.254-2.070]						False				False				virus	Herpesviridae	Betaherpesvirinae	betaherpesvirus 7
suppurative and unspecified otitis media	H66	HIV	env	No	unk	did_not	0.0578405925	0.9502238936527767	1.821	1.089	[1.212-2.736]	[0.123-4.009]	209	9220	826	32721	24012-7	HIV 1 Ag [Presence] in Serum	firth	bmi		all	all	0	0	dis_status ~ 0.002[4.8e-35] + (1.821 * mod_ant[0.004]) + (1.582 * bmi[3.2e-04])	dis_status ~ 0.025[0.0e+00] + (1.089 * mod_ant[0.919])	1.62	1.53	0.34	0.4	1.65	1.59	32667	54	825	1	66.53	67.48	39.5	42.3	0.003898962	0.918966528729988	bmi	bmi : 3.25e-04	bmi: 1.582 [1.232-2.032]			n=33547 | DoF=1 | n iters: full : 7.00e+00, null : 7.00e+00 | Conv at last: LL change : 3.64e-12, max abs score : 1.80e-12, beta change : 6.63e-08 | Log Likes: full : -3.87e+03, null : -3.87e+03 | Method: Penalized ML | control: maxit : 2500, maxhs : 0, maxstep : 5, lconv : 1e-05, gconv : 1e-05, xconv : 1e-05, collapse : TRUE, fit : NR, call : logistf.control(maxit = n_iter) | mod control: tau : 0.5, terms.fit : NULL, call : logistf.mod.control()		17632 12856-1 [HIV 1 p65 Ab [Presence] in Serum by Immunoblot, glm]: nCase: 35 | nCon: 1073, corr p-val: 0.242, uncorr p-val: 0.116, OR: 0.54 | model: dis_status ~ 0.040[1.6e-58] + (0.540 * mod_ant[0.116]), glm_warn [False]: nan log10 trans: False | Notes: nan 17633 12859-5 [HIV 1 p18 Ab [Presence] in Serum by Immunoblot, glm]: nCase: 140 | nCon: 4070, corr p-val: 0.342, uncorr p-val: 0.182, OR: 0.738 | model: dis_status ~ 0.036[9.6e-269] + (0.738 * mod_ant[0.182]), glm_warn [False]: nan log10 trans: False | Notes: nan 17634 18396-2 [HIV 1 p24 Ag [Presence] in Serum or Plasma by Immunoassay, firth]: nCase: 1698 | nCon: 88616, corr p-val: 0.95, uncorr p-val: 0.917, OR: 0.952 | model: dis_status ~ 0.019[0.0e+00] + (0.952 * mod_ant[0.917]), glm_warn [False]: nan log10 trans: False | Notes: n=90314 | DoF=1 | n iters: full : 7.00e+00, null : 7.00e+00 | Conv at last: LL change : 1.70e-09, max abs score : 1.63e-09, beta change : 1.42e-06 | Log Likes: full : -8.43e+03, null : -8.43e+03 | Method: Penalized ML | control: maxit : 2500, maxhs : 0, maxstep : 5, lconv : 1e-05, gconv : 1e-05, xconv : 1e-05, collapse : TRUE, fit : NR, call : logistf.control(maxit = n_iter) | mod control: tau : 0.5, terms.fit : NULL, call : logistf.mod.control() 17636 25835-0 [HIV 1 RNA [Presence] in Serum or Plasma by NAA with probe detection, glm]: nCase: 237 | nCon: 17132, corr p-val: 0.1, uncorr p-val: 0.037, OR: 0.66 | model: dis_status ~ 0.015[0.0e+00] + (0.660 * mod_ant[0.037]), glm_warn [False]: nan log10 trans: False | Notes: nan 17637 29893-5 [HIV 1 Ab [Presence] in Serum or Plasma by Immunoassay, glm]: nCase: 1234 | nCon: 91188, corr p-val: 0.787, uncorr p-val: 0.699, OR: 0.95 | model: dis_status ~ 0.014[0.0e+00] + (0.950 * mod_ant[0.699]), glm_warn [False]: nan log10 trans: False | Notes: nan 17638 44871-2 [HIV 1 proviral DNA [Presence] in Blood by NAA with probe detection, firth]: nCase: 78 | nCon: 1253, corr p-val: 0.199, uncorr p-val: 0.085, OR: 0.306 | model: dis_status ~ 0.066[0.0e+00] + (0.306 * mod_ant[0.085]), glm_warn [False]: nan log10 trans: False | Notes: n=1331 | DoF=1 | n iters: full : 7.00e+00, null : 6.00e+00 | Conv at last: LL change : 6.25e-13, max abs score : 5.67e-13, beta change : 8.89e-07 | Log Likes: full : -2.93e+02, null : -2.94e+02 | Method: Penalized ML | control: maxit : 2500, maxhs : 0, maxstep : 5, lconv : 1e-05, gconv : 1e-05, xconv : 1e-05, collapse : TRUE, fit : NR, call : logistf.control(maxit = n_iter) | mod control: tau : 0.5, terms.fit : NULL, call : logistf.mod.control() 17639 48023-6 [HIV 1 proviral DNA [Presence] in Serum or Plasma by NAA with probe detection, firth]: nCase: 64 | nCon: 718, corr p-val: 8.60e-03, uncorr p-val: 1.75e-03, OR: 0.068 | model: dis_status ~ 0.100[0.0e+00] + (0.068 * mod_ant[0.002]), glm_warn [False]: nan log10 trans: False | Notes: n=782 | DoF=1 | n iters: full : 8.00e+00, null : 6.00e+00 | Conv at last: LL change : 1.25e-12, max abs score : 1.25e-12, beta change : 2.26e-06 | Log Likes: full : -2.14e+02, null : -2.19e+02 | Method: Penalized ML | control: maxit : 2500, maxhs : 0, maxstep : 5, lconv : 1e-05, gconv : 1e-05, xconv : 1e-05, collapse : TRUE, fit : NR, call : logistf.control(maxit = n_iter) | mod control: tau : 0.5, terms.fit : NULL, call : logistf.mod.control() 17640 5017-9 [HIV 1 RNA [Presence] in Blood by NAA with probe detection, firth]: nCase: 80 | nCon: 3755, corr p-val: 0.374, uncorr p-val: 0.209, OR: 0.249 | model: dis_status ~ 0.022[0.0e+00] + (0.249 * mod_ant[0.209]), glm_warn [False]: nan log10 trans: False | Notes: n=3835 | DoF=1 | n iters: full : 9.00e+00, null : 7.00e+00 | Conv at last: LL change : 0.00e+00, max abs score : 1.42e-14, beta change : 1.22e-10 | Log Likes: full : -3.85e+02, null : -3.86e+02 | Method: Penalized ML | control: maxit : 2500, maxhs : 0, maxstep : 5, lconv : 1e-05, gconv : 1e-05, xconv : 1e-05, collapse : TRUE, fit : NR, call : logistf.control(maxit = n_iter) | mod control: tau : 0.5, terms.fit : NULL, call : logistf.mod.control() 17641 5221-7 [HIV 1 Ab [Presence] in Serum or Plasma by Immunoblot, glm]: nCase: 126 | nCon: 6122, corr p-val: 0.701, uncorr p-val: 0.567, OR: 0.9 | model: dis_status ~ 0.022[3.5e-157] + (0.900 * mod_ant[0.567]), glm_warn [False]: nan log10 trans: False | Notes: nan 17642 68961-2 [HIV 1 Ab [Presence] in Serum, Plasma or Blood by Rapid immunoassay, glm]: nCase: 875 | nCon: 33885, corr p-val: 1.33e-07, uncorr p-val: 1.31e-08, OR: 0.314 | model: dis_status ~ 0.027[0.0e+00] + (0.314 * mod_ant[1.3e-08]), glm_warn [False]: nan log10 trans: False | Notes: nan 17643 7917-8 [HIV 1 Ab [Presence] in Serum, firth]: nCase: 398 | nCon: 25798, corr p-val: 0.662, uncorr p-val: 0.514, OR: 0.61 | model: dis_status ~ 0.016[0.0e+00] + (0.610 * mod_ant[0.514]), glm_warn [False]: nan log10 trans: False | Notes: n=26196 | DoF=1 | n iters: full : 8.00e+00, null : 8.00e+00 | Conv at last: LL change : -4.55e-13, max abs score : 1.37e-13, beta change : 6.49e-08 | Log Likes: full : -2.06e+03, null : -2.06e+03 | Method: Penalized ML | control: maxit : 2500, maxhs : 0, maxstep : 5, lconv : 1e-05, gconv : 1e-05, xconv : 1e-05, collapse : TRUE, fit : NR, call : logistf.control(maxit = n_iter) | mod control: tau : 0.5, terms.fit : NULL, call : logistf.mod.control() 17644 9660-2 [HIV 1 gp160 Ab [Presence] in Serum by Immunoblot, glm]: nCase: 37 | nCon: 1086, corr p-val: 0.185, uncorr p-val: 0.077, OR: 0.524 | model: dis_status ~ 0.043[2.1e-55] + (0.524 * mod_ant[0.077]), glm_warn [False]: nan log10 trans: False | Notes: nan 17645 9661-0 [HIV 1 gp120 Ab [Presence] in Serum by Immunoblot, glm]: nCase: 36 | nCon: 1086, corr p-val: 0.212, uncorr p-val: 0.094, OR: 0.531 | model: dis_status ~ 0.041[4.0e-57] + (0.531 * mod_ant[0.094]), glm_warn [False]: nan log10 trans: False | Notes: nan 17646 9664-4 [HIV 1 p24 Ab [Presence] in Serum by Immunoblot, glm]: nCase: 183 | nCon: 6198, corr p-val: 0.062, uncorr p-val: 0.019, OR: 0.631 | model: dis_status ~ 0.033[0.0e+00] + (0.631 * mod_ant[0.019]), glm_warn [False]: nan log10 trans: False | Notes: nan 17647 9666-9 [HIV 1 p31 Ab [Presence] in Serum by Immunoblot, glm]: nCase: 37 | nCon: 1076, corr p-val: 0.396, uncorr p-val: 0.231, OR: 0.653 | model: dis_status ~ 0.040[8.0e-56] + (0.653 * mod_ant[0.231]), glm_warn [False]: nan log10 trans: False | Notes: nan 17648 9668-5 [HIV 1 p55 Ab [Presence] in Serum by Immunoblot, glm]: nCase: 35 | nCon: 1079, corr p-val: 0.133, uncorr p-val: 0.051, OR: 0.452 | model: dis_status ~ 0.041[4.1e-59] + (0.452 * mod_ant[0.051]), glm_warn [False]: nan log10 trans: False | Notes: nan 17649 9821-0 [HIV 1 p24 Ag [Presence] in Serum, firth]: nCase: 126 | nCon: 5051, corr p-val: 0.9, uncorr p-val: 0.833, OR: 0.75 | model: dis_status ~ 0.025[0.0e+00] + (0.750 * mod_ant[0.833]), glm_warn [False]: nan log10 trans: False | Notes: n=5177 | DoF=1 | n iters: full : 7.00e+00, null : 7.00e+00 | Conv at last: LL change : 9.09e-13, max abs score : 9.88e-13, beta change : 1.60e-06 | Log Likes: full : -5.90e+02, null : -5.90e+02 | Method: Penalized ML | control: maxit : 2500, maxhs : 0, maxstep : 5, lconv : 1e-05, gconv : 1e-05, xconv : 1e-05, collapse : TRUE, fit : NR, call : logistf.control(maxit = n_iter) | mod control: tau : 0.5, terms.fit : NULL, call : logistf.mod.control() dtype: object	False		0		False		0		virus	Retroviridae		Lentivirus
suppurative and unspecified otitis media	H66	HPV-16	L1	Yes	unk	replicated	0.1231841659090909	0.001783096116856461	1.44	1.241	[1.061-1.954]	[1.104-1.395]	209	9220	2986	193035	59420-0	Human papilloma virus 16+18+31+33+35+39+45+51+52+56+58+59+66+68 DNA [Presence] in Cervix by Probe with signal amplification	glm	num_sex_part		all	all	0	0	dis_status ~ 0.020[8.3e-10] + (1.440 * mod_ant[0.019]) + (0.721 * num_sex_part1[0.587]) + (0.489 * num_sex_part2[0.244]) + (0.890 * num_sex_part3[0.848]) + (0.590 * num_sex_part4[0.384]) + (0.436 * num_sex_part5[0.181])	dis_status ~ 0.015[0.0e+00] + (1.241 * mod_ant[3.1e-04])	1.64	1.56	0.45	0.47	1.65	1.6	176065	16970	2667	319	66.53	67.48	47.61	47.49	0.019132182	0.0003050032831465	num_sex_part	num_sex_part1 : 5.87e-01, num_sex_part2 : 2.44e-01, num_sex_part3 : 8.48e-01, num_sex_part4 : 3.84e-01, num_sex_part5 : 1.81e-01	num_sex_part1: 0.721 [0.221-2.349], num_sex_part2: 0.489 [0.147-1.629], num_sex_part3: 0.890 [0.269-2.939], num_sex_part4: 0.590 [0.18-1.933], num_sex_part5: 0.436 [0.129-1.471]				0 82675-0 [Human papilloma virus 16+18+31+33+35+39+45+51+52+56+58+59+66+68 DNA [Presence] in Cervix by NAA with probe detection, glm]: nCase: 216 | nCon: 20243, corr p-val: 0.404, uncorr p-val: 0.247, OR: 1.258 | model: dis_status ~ 0.010[0.0e+00] + (1.258 * mod_ant[0.247]), glm_warn [False]: nan log10 trans: False | Notes: nan 1 59263-4 [Human papilloma virus 16 DNA [Presence] in Cervix by Probe with signal amplification, glm]: nCase: 303 | nCon: 51422, corr p-val: 0.523, uncorr p-val: 0.372, OR: 1.251 | model: dis_status ~ 0.006[0.0e+00] + (1.251 * mod_ant[0.372]), glm_warn [False]: nan log10 trans: False | Notes: nan 2 77399-4 [Human papilloma virus 16 DNA [Presence] in Cervix by NAA with probe detection, firth]: nCase: 216 | nCon: 21389, corr p-val: 0.787, uncorr p-val: 0.686, OR: 1.198 | model: dis_status ~ 0.010[0.0e+00] + (1.198 * mod_ant[0.686]), glm_warn [False]: nan log10 trans: False | Notes: n=21605 | DoF=1 | n iters: full : 8.00e+00, null : 8.00e+00 | Conv at last: LL change : 1.36e-12, max abs score : 4.88e-14, beta change : 2.88e-08 | Log Likes: full : -1.21e+03, null : -1.21e+03 | Method: Penalized ML | control: maxit : 2500, maxhs : 0, maxstep : 5, lconv : 1e-05, gconv : 1e-05, xconv : 1e-05, collapse : TRUE, fit : NR, call : logistf.control(maxit = n_iter) | mod control: tau : 0.5, terms.fit : NULL, call : logistf.mod.control() dtype: object	17650 17399-7 [Human papilloma virus 16 Ag [Presence] in Specimen, glm]: nCase: 640 | nCon: 32975, corr p-val: 0.826, uncorr p-val: 0.744, OR: 0.895 | model: dis_status ~ 0.019[0.0e+00] + (0.895 * mod_ant[0.744]), glm_warn [False]: nan log10 trans: False | Notes: nan 17651 21440-3 [Human papilloma virus 16+18+31+33+35+45+51+52+56 DNA [Presence] in Cervix by Probe, glm]: nCase: 33 | nCon: 1328, corr p-val: 0.987, uncorr p-val: 0.987, OR: 0.994 | model: dis_status ~ 0.025[8.1e-60] + (0.994 * mod_ant[0.987]), glm_warn [False]: nan log10 trans: False | Notes: nan 17652 30167-1 [Human papilloma virus 16+18+31+33+35+39+45+51+52+56+58+59+68 DNA [Presence] in Cervix by Probe with signal amplification, glm]: nCase: 8923 | nCon: 500810, corr p-val: 0.787, uncorr p-val: 0.691, OR: 0.987 | model: dis_status ~ 0.018[0.0e+00] + (0.987 * mod_ant[0.691]), glm_warn [False]: nan log10 trans: False | Notes: nan 17653 49896-4 [Human papilloma virus 16+18+31+33+35+39+45+51+52+56+58+59+68 DNA [Presence] in Specimen by NAA with probe detection, glm]: nCase: 5107 | nCon: 139439, corr p-val: 0.013, uncorr p-val: 2.88e-03, OR: 0.855 | model: dis_status ~ 0.037[0.0e+00] + (0.855 * mod_ant[0.003]), glm_warn [False]: nan log10 trans: False | Notes: nan 17656 61372-9 [Human papilloma virus 16 DNA [Presence] in Specimen by NAA with probe detection, glm]: nCase: 6773 | nCon: 244998, corr p-val: 0.286, uncorr p-val: 0.143, OR: 0.865 | model: dis_status ~ 0.028[0.0e+00] + (0.865 * mod_ant[0.143]), glm_warn [False]: nan log10 trans: False | Notes: nan 17657 70061-7 [Human papilloma virus 16 and 18 DNA [Presence] in Specimen by NAA with probe detection, glm]: nCase: 102 | nCon: 37015, corr p-val: 0.787, uncorr p-val: 0.693, OR: 0.882 | model: dis_status ~ 0.003[0.0e+00] + (0.882 * mod_ant[0.693]), glm_warn [False]: nan log10 trans: False | Notes: nan dtype: object	False		0		False		0		virus	Papillomaviridae		Alphapapillomavirus 9
suppurative and unspecified otitis media	H66	HPV-18	L1	Yes	unk	replicated	0.1231841659090909	0.001783096116856461	1.468	1.241	[1.059-2.035]	[1.104-1.395]	209	9220	2986	193035	59420-0	Human papilloma virus 16+18+31+33+35+39+45+51+52+56+58+59+66+68 DNA [Presence] in Cervix by Probe with signal amplification	glm	bmi, num_sex_part		all	all	0	0	dis_status ~ 0.005[1.4e-12] + (1.468 * mod_ant[0.021]) + (1.602 * bmi[2.1e-04]) + (0.760 * num_sex_part1[0.650]) + (0.510 * num_sex_part2[0.275]) + (0.929 * num_sex_part3[0.904]) + (0.634 * num_sex_part4[0.452]) + (0.455 * num_sex_part5[0.206])	dis_status ~ 0.015[0.0e+00] + (1.241 * mod_ant[3.1e-04])	1.6	1.53	0.42	0.45	1.61	1.57	176065	16970	2667	319	66.53	67.48	47.61	47.49	0.021257829	0.0003050032831465	bmi, num_sex_part	bmi : 2.10e-04, num_sex_part1 : 6.50e-01, num_sex_part2 : 2.75e-01, num_sex_part3 : 9.04e-01, num_sex_part4 : 4.52e-01, num_sex_part5 : 2.06e-01	bmi: 1.602 [1.249-2.055], num_sex_part1: 0.760 [0.232-2.488], num_sex_part2: 0.510 [0.152-1.707], num_sex_part3: 0.929 [0.28-3.079], num_sex_part4: 0.634 [0.193-2.082], num_sex_part5: 0.455 [0.134-1.541]				0 61373-7 [Human papilloma virus 18 DNA [Presence] in Specimen by NAA with probe detection, glm]: nCase: 7971 | nCon: 318777, corr p-val: 0.22, uncorr p-val: 0.103, OR: 1.231 | model: dis_status ~ 0.025[0.0e+00] + (1.231 * mod_ant[0.103]), glm_warn [False]: nan log10 trans: False | Notes: nan 1 82675-0 [Human papilloma virus 16+18+31+33+35+39+45+51+52+56+58+59+66+68 DNA [Presence] in Cervix by NAA with probe detection, glm]: nCase: 216 | nCon: 20243, corr p-val: 0.404, uncorr p-val: 0.247, OR: 1.258 | model: dis_status ~ 0.010[0.0e+00] + (1.258 * mod_ant[0.247]), glm_warn [False]: nan log10 trans: False | Notes: nan dtype: object	17660 17401-1 [Human papilloma virus 18 Ag [Presence] in Specimen, firth]: nCase: 640 | nCon: 32967, corr p-val: 0.933, uncorr p-val: 0.884, OR: 0.925 | model: dis_status ~ 0.019[0.0e+00] + (0.925 * mod_ant[0.884]), glm_warn [False]: nan log10 trans: False | Notes: n=33607 | DoF=1 | n iters: full : 7.00e+00, null : 7.00e+00 | Conv at last: LL change : 4.88e-10, max abs score : 4.68e-10, beta change : 1.45e-06 | Log Likes: full : -3.17e+03, null : -3.17e+03 | Method: Penalized ML | control: maxit : 2500, maxhs : 0, maxstep : 5, lconv : 1e-05, gconv : 1e-05, xconv : 1e-05, collapse : TRUE, fit : NR, call : logistf.control(maxit = n_iter) | mod control: tau : 0.5, terms.fit : NULL, call : logistf.mod.control() 17661 21440-3 [Human papilloma virus 16+18+31+33+35+45+51+52+56 DNA [Presence] in Cervix by Probe, glm]: nCase: 33 | nCon: 1328, corr p-val: 0.987, uncorr p-val: 0.987, OR: 0.994 | model: dis_status ~ 0.025[8.1e-60] + (0.994 * mod_ant[0.987]), glm_warn [False]: nan log10 trans: False | Notes: nan 17662 30167-1 [Human papilloma virus 16+18+31+33+35+39+45+51+52+56+58+59+68 DNA [Presence] in Cervix by Probe with signal amplification, glm]: nCase: 8923 | nCon: 500810, corr p-val: 0.787, uncorr p-val: 0.691, OR: 0.987 | model: dis_status ~ 0.018[0.0e+00] + (0.987 * mod_ant[0.691]), glm_warn [False]: nan log10 trans: False | Notes: nan 17663 49896-4 [Human papilloma virus 16+18+31+33+35+39+45+51+52+56+58+59+68 DNA [Presence] in Specimen by NAA with probe detection, glm]: nCase: 5107 | nCon: 139439, corr p-val: 0.013, uncorr p-val: 2.88e-03, OR: 0.855 | model: dis_status ~ 0.037[0.0e+00] + (0.855 * mod_ant[0.003]), glm_warn [False]: nan log10 trans: False | Notes: nan 17664 59264-2 [Human papilloma virus 18 DNA [Presence] in Cervix by Probe with signal amplification, firth]: nCase: 223 | nCon: 41715, corr p-val: 0.812, uncorr p-val: 0.727, OR: 0.833 | model: dis_status ~ 0.005[0.0e+00] + (0.833 * mod_ant[0.727]), glm_warn [False]: nan log10 trans: False | Notes: n=41938 | DoF=1 | n iters: full : 9.00e+00, null : 9.00e+00 | Conv at last: LL change : -6.82e-13, max abs score : 9.68e-14, beta change : 2.37e-09 | Log Likes: full : -1.39e+03, null : -1.39e+03 | Method: Penalized ML | control: maxit : 2500, maxhs : 0, maxstep : 5, lconv : 1e-05, gconv : 1e-05, xconv : 1e-05, collapse : TRUE, fit : NR, call : logistf.control(maxit = n_iter) | mod control: tau : 0.5, terms.fit : NULL, call : logistf.mod.control() 17667 70061-7 [Human papilloma virus 16 and 18 DNA [Presence] in Specimen by NAA with probe detection, glm]: nCase: 102 | nCon: 37015, corr p-val: 0.787, uncorr p-val: 0.693, OR: 0.882 | model: dis_status ~ 0.003[0.0e+00] + (0.882 * mod_ant[0.693]), glm_warn [False]: nan log10 trans: False | Notes: nan 17668 75694-0 [Human papilloma virus 18+45 E6+E7 mRNA [Presence] in Cervix by NAA with probe detection, glm]: nCase: 243 | nCon: 20165, corr p-val: 0.456, uncorr p-val: 0.301, OR: 0.735 | model: dis_status ~ 0.012[0.0e+00] + (0.735 * mod_ant[0.301]), glm_warn [False]: nan log10 trans: False | Notes: nan 17669 77400-0 [Human papilloma virus 18 DNA [Presence] in Cervix by NAA with probe detection, firth]: nCase: 204 | nCon: 19984, corr p-val: 0.557, uncorr p-val: 0.41, OR: 0.375 | model: dis_status ~ 0.010[0.0e+00] + (0.375 * mod_ant[0.410]), glm_warn [False]: nan log10 trans: False | Notes: n=20188 | DoF=1 | n iters: full : 9.00e+00, null : 8.00e+00 | Conv at last: LL change : 0.00e+00, max abs score : 2.22e-16, beta change : 1.92e-08 | Log Likes: full : -1.14e+03, null : -1.14e+03 | Method: Penalized ML | control: maxit : 2500, maxhs : 0, maxstep : 5, lconv : 1e-05, gconv : 1e-05, xconv : 1e-05, collapse : TRUE, fit : NR, call : logistf.control(maxit = n_iter) | mod control: tau : 0.5, terms.fit : NULL, call : logistf.mod.control() dtype: object	False		0		False		0		virus	Papillomaviridae		Alphapapillomavirus 7
suppurative and unspecified otitis media	H66	H. pylori	Catalase	No	unk	did_not	0.0578405925	0.6093835615079263	1.278	1.254	[1.092-1.496]	[0.685-2.294]	209	9220	146	3795	46987-4	Helicobacter pylori IgM Ab [Presence] in Serum by Immunoassay	glm	bmi, num_sex_part		all	all	0	0	dis_status ~ 0.006[1.4e-12] + (1.278 * mod_ant[0.002]) + (1.574 * bmi[3.9e-04]) + (0.751 * num_sex_part1[0.636]) + (0.502 * num_sex_part2[0.264]) + (0.928 * num_sex_part3[0.903]) + (0.629 * num_sex_part4[0.445]) + (0.444 * num_sex_part5[0.192])	dis_status ~ 0.038[4.9e-303] + (1.254 * mod_ant[0.463])	1.93	1.75	0.85	0.8	1.79	1.61	3542	253	134	12	66.53	67.48	48.98	55.61	0.002240815	0.463238656108349	bmi, num_sex_part	bmi : 3.89e-04, num_sex_part1 : 6.36e-01, num_sex_part2 : 2.64e-01, num_sex_part3 : 9.03e-01, num_sex_part4 : 4.45e-01, num_sex_part5 : 1.92e-01	bmi: 1.574 [1.225-2.023], num_sex_part1: 0.751 [0.229-2.461], num_sex_part2: 0.502 [0.15-1.682], num_sex_part3: 0.928 [0.28-3.078], num_sex_part4: 0.629 [0.191-2.068], num_sex_part5: 0.444 [0.131-1.504]					17598 16126-5 [Helicobacter pylori IgG Ab [Presence] in Serum, glm]: nCase: 184 | nCon: 4411, corr p-val: 0.946, uncorr p-val: 0.902, OR: 0.972 | model: dis_status ~ 0.042[0.0e+00] + (0.972 * mod_ant[0.902]), glm_warn [False]: nan log10 trans: False | Notes: nan 17599 17780-8 [Helicobacter pylori Ag [Presence] in Stool by Immunoassay, glm]: nCase: 2462 | nCon: 113795, corr p-val: 0.034, uncorr p-val: 8.40e-03, OR: 0.819 | model: dis_status ~ 0.022[0.0e+00] + (0.819 * mod_ant[0.008]), glm_warn [False]: nan log10 trans: False | Notes: nan 17600 17859-0 [Helicobacter pylori IgG Ab [Presence] in Serum or Plasma by Immunoassay, glm]: nCase: 2122 | nCon: 35186, corr p-val: 2.15e-03, uncorr p-val: 3.82e-04, OR: 0.837 | model: dis_status ~ 0.064[0.0e+00] + (0.837 * mod_ant[3.8e-04]), glm_warn [False]: nan log10 trans: False | Notes: nan 17601 22310-7 [Helicobacter pylori Ab [Presence] in Serum, glm]: nCase: 2143 | nCon: 49787, corr p-val: 0.9, uncorr p-val: 0.827, OR: 0.984 | model: dis_status ~ 0.043[0.0e+00] + (0.984 * mod_ant[0.827]), glm_warn [False]: nan log10 trans: False | Notes: nan 17602 31843-6 [Helicobacter pylori Ag [Presence] in Stool, glm]: nCase: 360 | nCon: 23568, corr p-val: 0.026, uncorr p-val: 6.19e-03, OR: 0.473 | model: dis_status ~ 0.016[0.0e+00] + (0.473 * mod_ant[0.006]), glm_warn [False]: nan log10 trans: False | Notes: nan 17604 80373-4 [Helicobacter pylori Ag [Presence] in Stool by Rapid immunoassay, glm]: nCase: 714 | nCon: 23168, corr p-val: 0.036, uncorr p-val: 9.21e-03, OR: 0.566 | model: dis_status ~ 0.032[0.0e+00] + (0.566 * mod_ant[0.009]), glm_warn [False]: nan log10 trans: False | Notes: nan dtype: object	False		0		False		0		bacteria	Helicobacteraceae		H. pylori
suppurative and unspecified otitis media	H66	HSV-1	IgG	No	unk	did_not_attempt	0.8843448082500001		1.022		[0.874-1.195]		209	9220						bmi, num_sex_part		all		0		dis_status ~ 0.009[4.0e-11] + (1.022 * mod_ant[0.786]) + (1.610 * bmi[1.9e-04]) + (0.764 * num_sex_part1[0.657]) + (0.514 * num_sex_part2[0.282]) + (0.948 * num_sex_part3[0.930]) + (0.649 * num_sex_part4[0.477]) + (0.466 * num_sex_part5[0.222])		3.02	3	0.87	0.9	3.45	3.47					66.53	67.48			0.786084274		bmi, num_sex_part	bmi : 1.90e-04, num_sex_part1 : 6.57e-01, num_sex_part2 : 2.82e-01, num_sex_part3 : 9.30e-01, num_sex_part4 : 4.77e-01, num_sex_part5 : 2.22e-01	bmi: 1.610 [1.254-2.067], num_sex_part1: 0.764 [0.233-2.507], num_sex_part2: 0.514 [0.153-1.727], num_sex_part3: 0.948 [0.285-3.153], num_sex_part4: 0.649 [0.197-2.139], num_sex_part5: 0.466 [0.137-1.585]				0 5846-1 [Herpes simplex virus 1 Ag [Presence] in Specimen by Immunofluorescence, glm]: nCase: 180 | nCon: 3533, corr p-val: 0.568, uncorr p-val: 0.423, OR: 1.155 | model: dis_status ~ 0.049[3.5e-259] + (1.155 * mod_ant[0.423]), glm_warn [False]: nan log10 trans: False | Notes: nan dtype: object	17671 16130-7 [Herpes simplex virus 1 DNA [Presence] in Specimen by NAA with probe detection, glm]: nCase: 1857 | nCon: 94908, corr p-val: 0.069, uncorr p-val: 0.023, OR: 0.849 | model: dis_status ~ 0.020[0.0e+00] + (0.849 * mod_ant[0.023]), glm_warn [False]: nan log10 trans: False | Notes: nan 17673 17850-9 [Herpes simplex virus 1 IgG Ab [Presence] in Serum, glm]: nCase: 535 | nCon: 9309, corr p-val: 0.456, uncorr p-val: 0.298, OR: 0.912 | model: dis_status ~ 0.060[0.0e+00] + (0.912 * mod_ant[0.298]), glm_warn [False]: nan log10 trans: False | Notes: nan 17674 40466-5 [Herpes simplex virus 1 IgM Ab [Presence] in Serum by Immunofluorescence, firth]: nCase: 139 | nCon: 11941, corr p-val: 0.527, uncorr p-val: 0.382, OR: 0.642 | model: dis_status ~ 0.012[0.0e+00] + (0.642 * mod_ant[0.382]), glm_warn [False]: nan log10 trans: False | Notes: n=12080 | DoF=1 | n iters: full : 8.00e+00, null : 8.00e+00 | Conv at last: LL change : 1.93e-12, max abs score : 8.83e-13, beta change : 7.15e-07 | Log Likes: full : -7.55e+02, null : -7.56e+02 | Method: Penalized ML | control: maxit : 2500, maxhs : 0, maxstep : 5, lconv : 1e-05, gconv : 1e-05, xconv : 1e-05, collapse : TRUE, fit : NR, call : logistf.control(maxit = n_iter) | mod control: tau : 0.5, terms.fit : NULL, call : logistf.mod.control() 17675 51916-5 [Herpes simplex virus 1 IgG Ab [Presence] in Serum or Plasma by Immunoassay, glm]: nCase: 727 | nCon: 39498, corr p-val: 0.524, uncorr p-val: 0.375, OR: 0.935 | model: dis_status ~ 0.019[0.0e+00] + (0.935 * mod_ant[0.375]), glm_warn [False]: nan log10 trans: False | Notes: nan 17677 82190-0 [Herpes simplex virus 1 DNA [Presence] in Cerebral spinal fluid by NAA with non-probe detection, firth]: nCase: 579 | nCon: 20350, corr p-val: 0.328, uncorr p-val: 0.168, OR: 0.226 | model: dis_status ~ 0.029[0.0e+00] + (0.226 * mod_ant[0.168]), glm_warn [False]: nan log10 trans: False | Notes: n=20929 | DoF=1 | n iters: full : 8.00e+00, null : 7.00e+00 | Conv at last: LL change : 3.64e-12, max abs score : 3.38e-12, beta change : 3.71e-06 | Log Likes: full : -2.64e+03, null : -2.64e+03 | Method: Penalized ML | control: maxit : 2500, maxhs : 0, maxstep : 5, lconv : 1e-05, gconv : 1e-05, xconv : 1e-05, collapse : TRUE, fit : NR, call : logistf.control(maxit = n_iter) | mod control: tau : 0.5, terms.fit : NULL, call : logistf.mod.control() dtype: object	False				False				virus	Herpesviridae	Alphaherpesvirinae	alphaherpesvirus 1
suppurative and unspecified otitis media	H66	HSV-2	IgG	No	unk	did_not_attempt	0.49060911375		1.107		[0.927-1.322]		209	9220						bmi, num_sex_part		all		0		dis_status ~ 0.008[9.9e-12] + (1.107 * mod_ant[0.260]) + (1.603 * bmi[2.1e-04]) + (0.768 * num_sex_part1[0.663]) + (0.515 * num_sex_part2[0.281]) + (0.941 * num_sex_part3[0.921]) + (0.637 * num_sex_part4[0.458]) + (0.460 * num_sex_part5[0.212])		1.65	1.59	0.78	0.77	1.56	1.51					66.53	67.48			0.259506681		bmi, num_sex_part	bmi : 2.06e-04, num_sex_part1 : 6.63e-01, num_sex_part2 : 2.81e-01, num_sex_part3 : 9.21e-01, num_sex_part4 : 4.58e-01, num_sex_part5 : 2.12e-01	bmi: 1.603 [1.249-2.057], num_sex_part1: 0.768 [0.235-2.515], num_sex_part2: 0.515 [0.154-1.723], num_sex_part3: 0.941 [0.284-3.118], num_sex_part4: 0.637 [0.194-2.095], num_sex_part5: 0.460 [0.136-1.557]				0 5849-5 [Herpes simplex virus 2 Ag [Presence] in Specimen by Immunofluorescence, glm]: nCase: 184 | nCon: 3605, corr p-val: 0.456, uncorr p-val: 0.298, OR: 1.238 | model: dis_status ~ 0.049[1.4e-290] + (1.238 * mod_ant[0.298]), glm_warn [False]: nan log10 trans: False | Notes: nan 1 16960-7 [Herpes simplex virus 2 DNA [Presence] in Cerebral spinal fluid by NAA with probe detection, glm]: nCase: 984 | nCon: 20088, corr p-val: 0.704, uncorr p-val: 0.574, OR: 1.072 | model: dis_status ~ 0.049[0.0e+00] + (1.072 * mod_ant[0.574]), glm_warn [False]: nan log10 trans: False | Notes: nan dtype: object	17678 16131-5 [Herpes simplex virus 2 DNA [Presence] in Specimen by NAA with probe detection, glm]: nCase: 2290 | nCon: 108428, corr p-val: 7.98e-05, uncorr p-val: 1.15e-05, OR: 0.731 | model: dis_status ~ 0.022[0.0e+00] + (0.731 * mod_ant[1.2e-05]), glm_warn [False]: nan log10 trans: False | Notes: nan 17680 17851-7 [Herpes simplex virus 2 IgG Ab [Presence] in Serum, glm]: nCase: 535 | nCon: 9205, corr p-val: 0.404, uncorr p-val: 0.243, OR: 0.872 | model: dis_status ~ 0.060[0.0e+00] + (0.872 * mod_ant[0.243]), glm_warn [False]: nan log10 trans: False | Notes: nan 17681 43180-9 [Herpes simplex virus 2 IgG Ab [Presence] in Serum or Plasma by Immunoassay, glm]: nCase: 565 | nCon: 29420, corr p-val: 0.036, uncorr p-val: 9.66e-03, OR: 0.78 | model: dis_status ~ 0.021[0.0e+00] + (0.780 * mod_ant[0.010]), glm_warn [False]: nan log10 trans: False | Notes: nan 17684 82191-8 [Herpes simplex virus 2 DNA [Presence] in Cerebral spinal fluid by NAA with non-probe detection, firth]: nCase: 582 | nCon: 20530, corr p-val: 0.701, uncorr p-val: 0.565, OR: 0.706 | model: dis_status ~ 0.028[0.0e+00] + (0.706 * mod_ant[0.565]), glm_warn [False]: nan log10 trans: False | Notes: n=21112 | DoF=1 | n iters: full : 7.00e+00, null : 7.00e+00 | Conv at last: LL change : 1.36e-12, max abs score : 9.74e-13, beta change : 8.95e-07 | Log Likes: full : -2.66e+03, null : -2.66e+03 | Method: Penalized ML | control: maxit : 2500, maxhs : 0, maxstep : 5, lconv : 1e-05, gconv : 1e-05, xconv : 1e-05, collapse : TRUE, fit : NR, call : logistf.control(maxit = n_iter) | mod control: tau : 0.5, terms.fit : NULL, call : logistf.mod.control() dtype: object	False				False				virus	Herpesviridae	Alphaherpesvirinae	alphaherpesvirus 2
suppurative and unspecified otitis media	H66	HTLV-1	env	No	unk	did_not_attempt	0.343803555		1.265		[0.919-1.743]		209	9220						bmi		all		0		dis_status ~ 0.004[1.2e-36] + (1.265 * mod_ant[0.149]) + (1.607 * bmi[2.0e-04])		1.4	1.35	0.45	0.46	1.46	1.43					66.53	67.48			0.149454158		bmi	bmi : 1.98e-04	bmi: 1.607 [1.252-2.063]						False				False				virus	Retroviridae	Orthoretrovirinae	T-lymphotropic virus 1
suppurative and unspecified otitis media	H66	JCV	VP1	No	unk	did_not_attempt	0.65563649859375		0.919		[0.732-1.154]		209	9220								all		0		dis_status ~ 0.028[4.1e-33] + (0.919 * mod_ant[0.466])		2.5	2.53	0.54	0.6	2.45	2.5					66.53	67.48			0.466230399									17686 32363-4 [JC virus DNA [Presence] in Serum or Plasma by NAA with probe detection, firth]: nCase: 17 | nCon: 834, corr p-val: 0.342, uncorr p-val: 0.182, OR: 4.012 | model: dis_status ~ 0.020[0.0e+00] + (4.012 * mod_ant[0.182]), glm_warn [False]: nan log10 trans: False | Notes: n=851 | DoF=1 | n iters: full : 7.00e+00, null : 7.00e+00 | Conv at last: LL change : 5.64e-12, max abs score : 5.43e-12, beta change : 8.37e-07 | Log Likes: full : -8.15e+01, null : -8.24e+01 | Method: Penalized ML | control: maxit : 2500, maxhs : 0, maxstep : 5, lconv : 1e-05, gconv : 1e-05, xconv : 1e-05, collapse : TRUE, fit : NR, call : logistf.control(maxit = n_iter) | mod control: tau : 0.5, terms.fit : NULL, call : logistf.mod.control() dtype: object	False				False				virus	Polyomaviridae		polyomavirus 2
suppurative and unspecified otitis media	H66	KSHV	K8_1	No	unk	could_not	0.0578405925		1.824		[1.204-2.764]		209	9220						bmi		all		0		dis_status ~ 0.002[2.2e-32] + (1.824 * mod_ant[0.005]) + (1.582 * bmi[3.3e-04])		1.8	1.72	0.31	0.37	1.8	1.76					66.53	67.48			0.004567805		bmi	bmi : 3.29e-04	bmi: 1.582 [1.232-2.032]						False				False				virus	Herpesviridae		gammaherpesvirus 8
suppurative and unspecified otitis media	H66	MCV	VP1	No	unk	could_not	0.1231841659090909		0.837		[0.712-0.983]		209	9220						num_sex_part		all		0		dis_status ~ 0.056[3.9e-06] + (0.837 * mod_ant[0.030]) + (0.749 * num_sex_part1[0.632]) + (0.518 * num_sex_part2[0.284]) + (0.964 * num_sex_part3[0.953]) + (0.660 * num_sex_part4[0.492]) + (0.473 * num_sex_part5[0.227])		2.72	2.85	0.88	0.82	2.77	3.01					66.53	67.48			0.030111685		num_sex_part	num_sex_part1 : 6.32e-01, num_sex_part2 : 2.84e-01, num_sex_part3 : 9.53e-01, num_sex_part4 : 4.92e-01, num_sex_part5 : 2.27e-01	num_sex_part1: 0.749 [0.23-2.443], num_sex_part2: 0.518 [0.155-1.725], num_sex_part3: 0.964 [0.292-3.185], num_sex_part4: 0.660 [0.202-2.159], num_sex_part5: 0.473 [0.14-1.595]						False				False				virus	Polyomaviridae		polyomavirus 5
suppurative and unspecified otitis media	H66	T. gondii	p22	No	unk	did_not	0.1629953067857143	0.1399331810198124	1.27	1.755	[0.999-1.613]	[0.985-3.126]	209	9220	72	808	30569-8	Toxoplasma gondii IgM Ab [Presence] in Cerebral spinal fluid by Immunoassay	glm	bmi, num_sex_part		all	all	0	0	dis_status ~ 0.007[3.2e-12] + (1.270 * mod_ant[0.051]) + (1.590 * bmi[2.8e-04]) + (0.762 * num_sex_part1[0.654]) + (0.515 * num_sex_part2[0.281]) + (0.950 * num_sex_part3[0.933]) + (0.642 * num_sex_part4[0.464]) + (0.466 * num_sex_part5[0.219])	dis_status ~ 0.080[1.4e-72] + (1.755 * mod_ant[0.056])	1.56	1.47	0.51	0.59	1.53	1.49	687	121	55	17	66.53	67.48	8.44	11.36	0.050709651	0.05615739501453	bmi, num_sex_part	bmi : 2.78e-04, num_sex_part1 : 6.54e-01, num_sex_part2 : 2.81e-01, num_sex_part3 : 9.33e-01, num_sex_part4 : 4.64e-01, num_sex_part5 : 2.19e-01	bmi: 1.590 [1.238-2.042], num_sex_part1: 0.762 [0.233-2.494], num_sex_part2: 0.515 [0.154-1.722], num_sex_part3: 0.950 [0.287-3.145], num_sex_part4: 0.642 [0.195-2.106], num_sex_part5: 0.466 [0.138-1.576]				0 42626-2 [Toxoplasma gondii DNA [Presence] in Cerebral spinal fluid by NAA with probe detection, firth]: nCase: 35 | nCon: 2788, corr p-val: 0.669, uncorr p-val: 0.528, OR: 2.896 | model: dis_status ~ 0.013[0.0e+00] + (2.896 * mod_ant[0.528]), glm_warn [False]: nan log10 trans: False | Notes: n=2823 | DoF=1 | n iters: full : 8.00e+00, null : 8.00e+00 | Conv at last: LL change : 5.68e-14, max abs score : 7.22e-15, beta change : 1.12e-09 | Log Likes: full : -1.87e+02, null : -1.88e+02 | Method: Penalized ML | control: maxit : 2500, maxhs : 0, maxstep : 5, lconv : 1e-05, gconv : 1e-05, xconv : 1e-05, collapse : TRUE, fit : NR, call : logistf.control(maxit = n_iter) | mod control: tau : 0.5, terms.fit : NULL, call : logistf.mod.control() dtype: object	17690 22580-5 [Toxoplasma gondii IgG Ab [Presence] in Serum, glm]: nCase: 126 | nCon: 9678, corr p-val: 0.1, uncorr p-val: 0.037, OR: 0.466 | model: dis_status ~ 0.014[0.0e+00] + (0.466 * mod_ant[0.037]), glm_warn [False]: nan log10 trans: False | Notes: nan 17691 29904-0 [Toxoplasma gondii DNA [Presence] in Specimen by NAA with probe detection, firth]: nCase: 68 | nCon: 4517, corr p-val: 0.456, uncorr p-val: 0.294, OR: 0.299 | model: dis_status ~ 0.016[0.0e+00] + (0.299 * mod_ant[0.294]), glm_warn [False]: nan log10 trans: False | Notes: n=4585 | DoF=1 | n iters: full : 9.00e+00, null : 8.00e+00 | Conv at last: LL change : 3.98e-13, max abs score : 1.44e-14, beta change : 1.49e-09 | Log Likes: full : -3.51e+02, null : -3.52e+02 | Method: Penalized ML | control: maxit : 2500, maxhs : 0, maxstep : 5, lconv : 1e-05, gconv : 1e-05, xconv : 1e-05, collapse : TRUE, fit : NR, call : logistf.control(maxit = n_iter) | mod control: tau : 0.5, terms.fit : NULL, call : logistf.mod.control() 17693 40677-7 [Toxoplasma gondii IgG Ab [Presence] in Serum by Immunoassay, glm]: nCase: 442 | nCon: 17685, corr p-val: 0.036, uncorr p-val: 9.57e-03, OR: 0.601 | model: dis_status ~ 0.026[0.0e+00] + (0.601 * mod_ant[0.010]), glm_warn [False]: nan log10 trans: False | Notes: nan 17694 40678-5 [Toxoplasma gondii IgM Ab [Presence] in Serum or Plasma by Immunoassay, firth]: nCase: 681 | nCon: 21648, corr p-val: 0.063, uncorr p-val: 0.02, OR: 0.351 | model: dis_status ~ 0.032[0.0e+00] + (0.351 * mod_ant[0.020]), glm_warn [False]: nan log10 trans: False | Notes: n=22329 | DoF=1 | n iters: full : 8.00e+00, null : 7.00e+00 | Conv at last: LL change : 9.09e-13, max abs score : 1.66e-13, beta change : 7.82e-09 | Log Likes: full : -3.04e+03, null : -3.04e+03 | Method: Penalized ML | control: maxit : 2500, maxhs : 0, maxstep : 5, lconv : 1e-05, gconv : 1e-05, xconv : 1e-05, collapse : TRUE, fit : NR, call : logistf.control(maxit = n_iter) | mod control: tau : 0.5, terms.fit : NULL, call : logistf.mod.control() dtype: object	False		0		False		0		other	Sarcocystidae	Toxoplasmatinae	T. gondii
suppurative and unspecified otitis media	H66	VZV	gE_gl	No	unk	did_not	0.2926564699999999	0.2953182788815789	1.243	2.576	[0.947-1.631]	[0.672-7.358]	209	9220	20	1880	8049-9	Varicella zoster virus DNA [Presence] in Serum by NAA with probe detection	firth	bmi		all	all	0	0	dis_status ~ 0.003[3.5e-27] + (1.243 * mod_ant[0.117]) + (1.609 * bmi[1.9e-04])	dis_status ~ 0.010[0.0e+00] + (2.576 * mod_ant[0.150])	2.78	2.72	0.53	0.51	2.8	2.72	1745	135	17	3	66.53	67.48	54.95	58.8	0.117062588	0.149602022854484	bmi	bmi : 1.90e-04	bmi: 1.609 [1.254-2.066]			n=1900 | DoF=1 | n iters: full : 8.00e+00, null : 8.00e+00 | Conv at last: LL change : -1.56e-13, max abs score : 1.38e-14, beta change : 3.17e-08 | Log Likes: full : -1.08e+02, null : -1.09e+02 | Method: Penalized ML | control: maxit : 2500, maxhs : 0, maxstep : 5, lconv : 1e-05, gconv : 1e-05, xconv : 1e-05, collapse : TRUE, fit : NR, call : logistf.control(maxit = n_iter) | mod control: tau : 0.5, terms.fit : NULL, call : logistf.mod.control()	0 29248-2 [Varicella zoster virus DNA [Presence] in Blood by NAA with probe detection, firth]: nCase: 23 | nCon: 1623, corr p-val: 0.468, uncorr p-val: 0.314, OR: 2.674 | model: dis_status ~ 0.014[0.0e+00] + (2.674 * mod_ant[0.314]), glm_warn [False]: nan log10 trans: False | Notes: n=1646 | DoF=1 | n iters: full : 8.00e+00, null : 8.00e+00 | Conv at last: LL change : -5.68e-14, max abs score : 1.55e-15, beta change : 2.20e-10 | Log Likes: full : -1.19e+02, null : -1.20e+02 | Method: Penalized ML | control: maxit : 2500, maxhs : 0, maxstep : 5, lconv : 1e-05, gconv : 1e-05, xconv : 1e-05, collapse : TRUE, fit : NR, call : logistf.control(maxit = n_iter) | mod control: tau : 0.5, terms.fit : NULL, call : logistf.mod.control() 1 11483-5 [Varicella zoster virus DNA [Presence] in Specimen by NAA with probe detection, glm]: nCase: 726 | nCon: 35109, corr p-val: 0.9, uncorr p-val: 0.841, OR: 1.027 | model: dis_status ~ 0.021[0.0e+00] + (1.027 * mod_ant[0.841]), glm_warn [False]: nan log10 trans: False | Notes: nan dtype: object	17697 15410-4 [Varicella zoster virus IgG Ab [Presence] in Serum by Immunoassay, glm]: nCase: 4851 | nCon: 232842, corr p-val: 0.609, uncorr p-val: 0.465, OR: 0.969 | model: dis_status ~ 0.021[0.0e+00] + (0.969 * mod_ant[0.465]), glm_warn [False]: nan log10 trans: False | Notes: nan 17698 19162-7 [Varicella zoster virus IgG Ab [Presence] in Serum, glm]: nCase: 2810 | nCon: 119395, corr p-val: 6.72e-13, uncorr p-val: 5.75e-14, OR: 0.742 | model: dis_status ~ 0.029[0.0e+00] + (0.742 * mod_ant[5.7e-14]), glm_warn [False]: nan log10 trans: False | Notes: nan 17699 21598-8 [Varicella zoster virus DNA [Presence] in Cerebral spinal fluid by NAA with probe detection, glm]: nCase: 405 | nCon: 10182, corr p-val: 0.242, uncorr p-val: 0.115, OR: 0.751 | model: dis_status ~ 0.041[0.0e+00] + (0.751 * mod_ant[0.115]), glm_warn [False]: nan log10 trans: False | Notes: nan 17701 43588-3 [Varicella zoster virus IgM Ab [Presence] in Serum by Immunofluorescence, firth]: nCase: 80 | nCon: 1847, corr p-val: 0.865, uncorr p-val: 0.785, OR: 0.802 | model: dis_status ~ 0.044[0.0e+00] + (0.802 * mod_ant[0.785]), glm_warn [False]: nan log10 trans: False | Notes: n=1927 | DoF=1 | n iters: full : 7.00e+00, null : 6.00e+00 | Conv at last: LL change : -1.14e-13, max abs score : 2.35e-14, beta change : 6.93e-10 | Log Likes: full : -3.30e+02, null : -3.30e+02 | Method: Penalized ML | control: maxit : 2500, maxhs : 0, maxstep : 5, lconv : 1e-05, gconv : 1e-05, xconv : 1e-05, collapse : TRUE, fit : NR, call : logistf.control(maxit = n_iter) | mod control: tau : 0.5, terms.fit : NULL, call : logistf.mod.control() 17702 5882-6 [Varicella zoster virus Ag [Presence] in Specimen by Immunofluorescence, glm]: nCase: 114 | nCon: 2603, corr p-val: 0.456, uncorr p-val: 0.303, OR: 0.808 | model: dis_status ~ 0.047[1.9e-155] + (0.808 * mod_ant[0.303]), glm_warn [False]: nan log10 trans: False | Notes: nan 17704 82188-4 [Varicella zoster virus DNA [Presence] in Cerebral spinal fluid by NAA with non-probe detection, firth]: nCase: 557 | nCon: 19367, corr p-val: 0.22, uncorr p-val: 0.102, OR: 0.331 | model: dis_status ~ 0.029[0.0e+00] + (0.331 * mod_ant[0.102]), glm_warn [False]: nan log10 trans: False | Notes: n=19924 | DoF=1 | n iters: full : 8.00e+00, null : 7.00e+00 | Conv at last: LL change : 0.00e+00, max abs score : 9.91e-14, beta change : 5.57e-08 | Log Likes: full : -2.54e+03, null : -2.54e+03 | Method: Penalized ML | control: maxit : 2500, maxhs : 0, maxstep : 5, lconv : 1e-05, gconv : 1e-05, xconv : 1e-05, collapse : TRUE, fit : NR, call : logistf.control(maxit = n_iter) | mod control: tau : 0.5, terms.fit : NULL, call : logistf.mod.control() dtype: object	False		0		False		0		virus	Herpesviridae		alphaherpesvirus 3
eustachian salpingitis and obstruction	H68	BKV	VP1	No	unk	did_not_attempt	0.9001996805769232		0.661		[0.402-1.089]		51	9378						bmi		all		0		dis_status ~ 0.200[0.197] + (0.661 * mod_ant[0.104]) + (0.432 * bmi[0.016])		3.29	3.39	0.57	0.48	3.49	3.54					66.32	67.47			0.10411504		bmi	bmi : 1.62e-02	bmi: 0.432 [0.218-0.856]						False				False				virus	Polyomaviridae		polyomavirus 1
eustachian salpingitis and obstruction	H68	C. trach.	momp_D	No	unk	did_not_attempt	0.9001996805769232		0.864		[0.59-1.265]		51	9378								all		0		dis_status ~ 0.007[7.5e-73] + (0.864 * mod_ant[0.452])		1.24	1.31	0.72	0.75	1.15	1.2					66.32	67.47			0.451556267								0 43304-5 [Chlamydia trachomatis rRNA [Presence] in Specimen by NAA with probe detection, firth]: nCase: 182 | nCon: 777462, corr p-val: 0.218, uncorr p-val: 0.032, OR: 0.254 | model: dis_status ~ 2.4e-04[0.0e+00] + (0.254 * mod_ant[0.032]), glm_warn [False]: nan log10 trans: False | Notes: n=777644 | DoF=1 | n iters: full : 1.30e+01, null : 1.20e+01 | Conv at last: LL change : 6.82e-13, max abs score : 1.14e-13, beta change : 1.15e-07 | Log Likes: full : -1.70e+03, null : -1.70e+03 | Method: Penalized ML | control: maxit : 2500, maxhs : 0, maxstep : 5, lconv : 1e-05, gconv : 1e-05, xconv : 1e-05, collapse : TRUE, fit : NR, call : logistf.control(maxit = n_iter) | mod control: tau : 0.5, terms.fit : NULL, call : logistf.mod.control() 1 43404-3 [Chlamydia trachomatis DNA [Presence] in Specimen by Probe with signal amplification, firth]: nCase: 130 | nCon: 452741, corr p-val: 0.72, uncorr p-val: 0.213, OR: 0.494 | model: dis_status ~ 3.0e-04[0.0e+00] + (0.494 * mod_ant[0.213]), glm_warn [False]: nan log10 trans: False | Notes: n=452871 | DoF=1 | n iters: full : 1.20e+01, null : 1.10e+01 | Conv at last: LL change : 2.43e-11, max abs score : 3.24e-13, beta change : 5.08e-07 | Log Likes: full : -1.19e+03, null : -1.19e+03 | Method: Penalized ML | control: maxit : 2500, maxhs : 0, maxstep : 5, lconv : 1e-05, gconv : 1e-05, xconv : 1e-05, collapse : TRUE, fit : NR, call : logistf.control(maxit = n_iter) | mod control: tau : 0.5, terms.fit : NULL, call : logistf.mod.control() 2 6357-8 [Chlamydia trachomatis DNA [Presence] in Urine by NAA with probe detection, firth]: nCase: 33 | nCon: 247352, corr p-val: 0.915, uncorr p-val: 0.761, OR: 0.783 | model: dis_status ~ 1.4e-04[0.0e+00] + (0.783 * mod_ant[0.761]), glm_warn [False]: nan log10 trans: False | Notes: n=247385 | DoF=1 | n iters: full : 1.20e+01, null : 1.20e+01 | Conv at last: LL change : 4.01e-11, max abs score : 6.02e-11, beta change : 7.30e-06 | Log Likes: full : -3.25e+02, null : -3.25e+02 | Method: Penalized ML | control: maxit : 2500, maxhs : 0, maxstep : 5, lconv : 1e-05, gconv : 1e-05, xconv : 1e-05, collapse : TRUE, fit : NR, call : logistf.control(maxit = n_iter) | mod control: tau : 0.5, terms.fit : NULL, call : logistf.mod.control() 3 45084-1 [Chlamydia trachomatis DNA [Presence] in Vaginal fluid by NAA with probe detection, firth]: nCase: 17 | nCon: 45940, corr p-val: 0.958, uncorr p-val: 0.872, OR: 0.8 | model: dis_status ~ 3.9e-04[0.0e+00] + (0.800 * mod_ant[0.872]), glm_warn [False]: nan log10 trans: False | Notes: n=45957 | DoF=1 | n iters: full : 1.10e+01, null : 1.10e+01 | Conv at last: LL change : 7.90e-12, max abs score : 7.74e-12, beta change : 4.09e-06 | Log Likes: full : -1.50e+02, null : -1.50e+02 | Method: Penalized ML | control: maxit : 2500, maxhs : 0, maxstep : 5, lconv : 1e-05, gconv : 1e-05, xconv : 1e-05, collapse : TRUE, fit : NR, call : logistf.control(maxit = n_iter) | mod control: tau : 0.5, terms.fit : NULL, call : logistf.mod.control() dtype: object		False				False				bacteria	Chlamydiaceae		C. trachomatis
eustachian salpingitis and obstruction	H68	CMV	pp52	No	unk	did_not_attempt	0.9001996805769232		0.907		[0.697-1.182]		51	9378						bmi		all		0		dis_status ~ 0.061[0.004] + (0.907 * mod_ant[0.471]) + (0.444 * bmi[0.020])		2.7	2.83	1.15	1.02	2.74	3.31					66.32	67.47			0.471001544		bmi	bmi : 2.03e-02	bmi: 0.444 [0.224-0.881]				0 24119-0 [Cytomegalovirus IgM Ab [Presence] in Serum or Plasma by Immunoassay, firth]: nCase: 52 | nCon: 48891, corr p-val: 0.806, uncorr p-val: 0.423, OR: 0.548 | model: dis_status ~ 0.001[0.0e+00] + (0.548 * mod_ant[0.423]), glm_warn [False]: nan log10 trans: False | Notes: n=48943 | DoF=1 | n iters: full : 1.10e+01, null : 1.00e+01 | Conv at last: LL change : -3.52e-12, max abs score : 1.22e-14, beta change : 2.62e-09 | Log Likes: full : -4.05e+02, null : -4.06e+02 | Method: Penalized ML | control: maxit : 2500, maxhs : 0, maxstep : 5, lconv : 1e-05, gconv : 1e-05, xconv : 1e-05, collapse : TRUE, fit : NR, call : logistf.control(maxit = n_iter) | mod control: tau : 0.5, terms.fit : NULL, call : logistf.mod.control() 1 5000-5 [Cytomegalovirus DNA [Presence] in Specimen by NAA with probe detection, firth]: nCase: 21 | nCon: 38323, corr p-val: 0.915, uncorr p-val: 0.645, OR: 0.55 | model: dis_status ~ 5.8e-04[0.0e+00] + (0.550 * mod_ant[0.645]), glm_warn [False]: nan log10 trans: False | Notes: n=38344 | DoF=1 | n iters: full : 1.10e+01, null : 1.10e+01 | Conv at last: LL change : 2.44e-12, max abs score : 3.72e-12, beta change : 3.86e-06 | Log Likes: full : -1.77e+02, null : -1.77e+02 | Method: Penalized ML | control: maxit : 2500, maxhs : 0, maxstep : 5, lconv : 1e-05, gconv : 1e-05, xconv : 1e-05, collapse : TRUE, fit : NR, call : logistf.control(maxit = n_iter) | mod control: tau : 0.5, terms.fit : NULL, call : logistf.mod.control() dtype: object		False				False				virus	Herpesviridae	Betaherpesvirinae	betaherpesvirus 5
eustachian salpingitis and obstruction	H68	EBV	EBNA-1	No	unk	did_not	0.0027045	0.3360012226167145	0.655	0.466	[0.532-0.805]	[0.205-1.059]	51	9378	28	39005	30339-6	Epstein Barr virus capsid IgG Ab [Presence] in Serum	glm	bmi		all	all	0	0	dis_status ~ 0.160[0.052] + (0.655 * mod_ant[6.0e-05]) + (0.458 * bmi[0.025])	dis_status ~ 0.001[1.2e-78] + (0.466 * mod_ant[0.068])	2.79	3.32	1.38	0.88	3.36	3.64	6133	32872	8	20	66.32	67.47	30.79	46.77	6.01e-05	0.0684446934959974	bmi	bmi : 2.54e-02	bmi: 0.458 [0.231-0.908]				0 24114-1 [Epstein Barr virus capsid IgG Ab [Presence] in Serum by Immunoassay, glm]: nCase: 80 | nCon: 77876, corr p-val: 0.915, uncorr p-val: 0.715, OR: 0.892 | model: dis_status ~ 0.001[6.0e-122] + (0.892 * mod_ant[0.715]), glm_warn [False]: nan log10 trans: False | Notes: nan 1 40752-8 [Epstein Barr virus early IgG Ab [Presence] in Serum by Immunoassay, glm]: nCase: 51 | nCon: 18428, corr p-val: 0.915, uncorr p-val: 0.69, OR: 0.882 | model: dis_status ~ 0.003[4.9e-104] + (0.882 * mod_ant[0.690]), glm_warn [False]: nan log10 trans: False | Notes: nan 2 5002-1 [Epstein Barr virus DNA [Presence] in Blood by NAA with probe detection, firth]: nCase: 17 | nCon: 3939, corr p-val: 0.915, uncorr p-val: 0.717, OR: 0.743 | model: dis_status ~ 0.005[0.0e+00] + (0.743 * mod_ant[0.717]), glm_warn [False]: nan log10 trans: False | Notes: n=3956 | DoF=1 | n iters: full : 9.00e+00, null : 9.00e+00 | Conv at last: LL change : -1.71e-13, max abs score : 3.55e-15, beta change : 6.55e-08 | Log Likes: full : -1.08e+02, null : -1.08e+02 | Method: Penalized ML | control: maxit : 2500, maxhs : 0, maxstep : 5, lconv : 1e-05, gconv : 1e-05, xconv : 1e-05, collapse : TRUE, fit : NR, call : logistf.control(maxit = n_iter) | mod control: tau : 0.5, terms.fit : NULL, call : logistf.mod.control() dtype: object	17715 24115-8 [Epstein Barr virus capsid IgM Ab [Presence] in Serum by Immunoassay, firth]: nCase: 30 | nCon: 49406, corr p-val: 0.451, uncorr p-val: 0.1, OR: 2.554 | model: dis_status ~ 5.7e-04[0.0e+00] + (2.554 * mod_ant[0.100]), glm_warn [False]: nan log10 trans: False | Notes: n=49436 | DoF=1 | n iters: full : 1.10e+01, null : 1.10e+01 | Conv at last: LL change : -1.45e-12, max abs score : 8.88e-15, beta change : 6.11e-09 | Log Likes: full : -2.49e+02, null : -2.50e+02 | Method: Penalized ML | control: maxit : 2500, maxhs : 0, maxstep : 5, lconv : 1e-05, gconv : 1e-05, xconv : 1e-05, collapse : TRUE, fit : NR, call : logistf.control(maxit = n_iter) | mod control: tau : 0.5, terms.fit : NULL, call : logistf.mod.control() 17717 30340-4 [Epstein Barr virus capsid IgM Ab [Presence] in Serum, firth]: nCase: 23 | nCon: 39833, corr p-val: 0.958, uncorr p-val: 0.867, OR: 1.12 | model: dis_status ~ 6.0e-04[0.0e+00] + (1.120 * mod_ant[0.867]), glm_warn [False]: nan log10 trans: False | Notes: n=39856 | DoF=1 | n iters: full : 1.10e+01, null : 1.10e+01 | Conv at last: LL change : -1.65e-12, max abs score : 3.55e-15, beta change : 3.49e-09 | Log Likes: full : -1.93e+02, null : -1.93e+02 | Method: Penalized ML | control: maxit : 2500, maxhs : 0, maxstep : 5, lconv : 1e-05, gconv : 1e-05, xconv : 1e-05, collapse : TRUE, fit : NR, call : logistf.control(maxit = n_iter) | mod control: tau : 0.5, terms.fit : NULL, call : logistf.mod.control() dtype: object	False		0		False		0		virus	Herpesviridae		gammaherpesvirus 4
eustachian salpingitis and obstruction	H68	HBV	HBc	No	unk	did_not_attempt	0.9001996805769232		0.78		[0.485-1.252]		51	9378								all		0		dis_status ~ 0.006[1.8e-143] + (0.780 * mod_ant[0.303])		0.58	0.67	0.48	0.64	0.6	0.7					66.32	67.47			0.303083744								0 13953-5 [Hepatitis B virus e Ab [Presence] in Serum or Plasma by Immunoassay, firth]: nCase: 17 | nCon: 41809, corr p-val: 0.218, uncorr p-val: 0.036, OR: 0.232 | model: dis_status ~ 5.5e-04[0.0e+00] + (0.232 * mod_ant[0.036]), glm_warn [False]: nan log10 trans: False | Notes: n=41826 | DoF=1 | n iters: full : 1.20e+01, null : 1.10e+01 | Conv at last: LL change : 2.90e-12, max abs score : 2.82e-12, beta change : 1.94e-06 | Log Likes: full : -1.45e+02, null : -1.48e+02 | Method: Penalized ML | control: maxit : 2500, maxhs : 0, maxstep : 5, lconv : 1e-05, gconv : 1e-05, xconv : 1e-05, collapse : TRUE, fit : NR, call : logistf.control(maxit = n_iter) | mod control: tau : 0.5, terms.fit : NULL, call : logistf.mod.control() 1 51914-0 [Hepatitis B virus core IgG+IgM Ab [Presence] in Serum, glm]: nCase: 125 | nCon: 161855, corr p-val: 0.218, uncorr p-val: 0.036, OR: 0.516 | model: dis_status ~ 8.4e-04[0.0e+00] + (0.516 * mod_ant[0.036]), glm_warn [False]: nan log10 trans: False | Notes: nan 2 16933-4 [Hepatitis B virus core Ab [Presence] in Serum, firth]: nCase: 43 | nCon: 219613, corr p-val: 0.612, uncorr p-val: 0.159, OR: 0.444 | model: dis_status ~ 2.1e-04[0.0e+00] + (0.444 * mod_ant[0.159]), glm_warn [False]: nan log10 trans: False | Notes: n=219656 | DoF=1 | n iters: full : 1.30e+01, null : 1.20e+01 | Conv at last: LL change : 1.02e-12, max abs score : 3.26e-14, beta change : 2.96e-10 | Log Likes: full : -4.07e+02, null : -4.08e+02 | Method: Penalized ML | control: maxit : 2500, maxhs : 0, maxstep : 5, lconv : 1e-05, gconv : 1e-05, xconv : 1e-05, collapse : TRUE, fit : NR, call : logistf.control(maxit = n_iter) | mod control: tau : 0.5, terms.fit : NULL, call : logistf.mod.control() 3 31204-1 [Hepatitis B virus core IgM Ab [Presence] in Serum, firth]: nCase: 63 | nCon: 1777425, corr p-val: 0.72, uncorr p-val: 0.203, OR: 0.246 | model: dis_status ~ 3.7e-05[0.0e+00] + (0.246 * mod_ant[0.203]), glm_warn [False]: nan log10 trans: False | Notes: n=1777488 | DoF=1 | n iters: full : 1.50e+01, null : 1.40e+01 | Conv at last: LL change : -6.82e-13, max abs score : 6.27e-15, beta change : 3.94e-08 | Log Likes: full : -7.05e+02, null : -7.06e+02 | Method: Penalized ML | control: maxit : 2500, maxhs : 0, maxstep : 5, lconv : 1e-05, gconv : 1e-05, xconv : 1e-05, collapse : TRUE, fit : NR, call : logistf.control(maxit = n_iter) | mod control: tau : 0.5, terms.fit : NULL, call : logistf.mod.control() 4 24113-3 [Hepatitis B virus core IgM Ab [Presence] in Serum or Plasma by Immunoassay, firth]: nCase: 102 | nCon: 389354, corr p-val: 0.915, uncorr p-val: 0.758, OR: 0.665 | model: dis_status ~ 2.7e-04[0.0e+00] + (0.665 * mod_ant[0.758]), glm_warn [False]: nan log10 trans: False | Notes: n=389456 | DoF=1 | n iters: full : 1.20e+01, null : 1.20e+01 | Conv at last: LL change : 1.32e-11, max abs score : 8.60e-14, beta change : 5.83e-08 | Log Likes: full : -9.41e+02, null : -9.41e+02 | Method: Penalized ML | control: maxit : 2500, maxhs : 0, maxstep : 5, lconv : 1e-05, gconv : 1e-05, xconv : 1e-05, collapse : TRUE, fit : NR, call : logistf.control(maxit = n_iter) | mod control: tau : 0.5, terms.fit : NULL, call : logistf.mod.control() 5 13954-3 [Hepatitis B virus e Ag [Presence] in Serum or Plasma by Immunoassay, firth]: nCase: 21 | nCon: 62218, corr p-val: 0.958, uncorr p-val: 0.887, OR: 0.889 | model: dis_status ~ 3.6e-04[0.0e+00] + (0.889 * mod_ant[0.887]), glm_warn [False]: nan log10 trans: False | Notes: n=62239 | DoF=1 | n iters: full : 1.10e+01, null : 1.10e+01 | Conv at last: LL change : 3.63e-11, max abs score : 3.67e-11, beta change : 2.97e-06 | Log Likes: full : -1.87e+02, null : -1.87e+02 | Method: Penalized ML | control: maxit : 2500, maxhs : 0, maxstep : 5, lconv : 1e-05, gconv : 1e-05, xconv : 1e-05, collapse : TRUE, fit : NR, call : logistf.control(maxit = n_iter) | mod control: tau : 0.5, terms.fit : NULL, call : logistf.mod.control() 6 13952-7 [Hepatitis B virus core Ab [Presence] in Serum or Plasma by Immunoassay, glm]: nCase: 114 | nCon: 425416, corr p-val: 0.96, uncorr p-val: 0.914, OR: 0.969 | model: dis_status ~ 2.7e-04[0.0e+00] + (0.969 * mod_ant[0.914]), glm_warn [False]: nan log10 trans: False | Notes: nan dtype: object	17729 22322-2 [Hepatitis B virus surface Ab [Presence] in Serum, glm]: nCase: 206 | nCon: 1948375, corr p-val: 7.91e-03, uncorr p-val: 1.46e-04, OR: 1.755 | model: dis_status ~ 9.1e-05[0.0e+00] + (1.755 * mod_ant[1.5e-04]), glm_warn [False]: nan log10 trans: False | Notes: nan 17732 32685-0 [Hepatitis B virus core IgG Ab [Presence] in Serum, firth]: nCase: 22 | nCon: 69906, corr p-val: 0.915, uncorr p-val: 0.761, OR: 1.234 | model: dis_status ~ 3.2e-04[0.0e+00] + (1.234 * mod_ant[0.761]), glm_warn [False]: nan log10 trans: False | Notes: n=69928 | DoF=1 | n iters: full : 1.10e+01, null : 1.10e+01 | Conv at last: LL change : 1.54e-10, max abs score : 1.50e-10, beta change : 3.82e-06 | Log Likes: full : -1.98e+02, null : -1.98e+02 | Method: Penalized ML | control: maxit : 2500, maxhs : 0, maxstep : 5, lconv : 1e-05, gconv : 1e-05, xconv : 1e-05, collapse : TRUE, fit : NR, call : logistf.control(maxit = n_iter) | mod control: tau : 0.5, terms.fit : NULL, call : logistf.mod.control() 17734 5195-3 [Hepatitis B virus surface Ag [Presence] in Serum, firth]: nCase: 403 | nCon: 3500947, corr p-val: 0.762, uncorr p-val: 0.287, OR: 1.734 | model: dis_status ~ 1.1e-04[0.0e+00] + (1.734 * mod_ant[0.287]), glm_warn [False]: nan log10 trans: False | Notes: n=3501350 | DoF=1 | n iters: full : 1.20e+01, null : 1.20e+01 | Conv at last: LL change : 5.32e-09, max abs score : 5.18e-09, beta change : 5.10e-06 | Log Likes: full : -4.05e+03, null : -4.05e+03 | Method: Penalized ML | control: maxit : 2500, maxhs : 0, maxstep : 5, lconv : 1e-05, gconv : 1e-05, xconv : 1e-05, collapse : TRUE, fit : NR, call : logistf.control(maxit = n_iter) | mod control: tau : 0.5, terms.fit : NULL, call : logistf.mod.control() 17735 5196-1 [Hepatitis B virus surface Ag [Presence] in Serum or Plasma by Immunoassay, firth]: nCase: 492 | nCon: 1594536, corr p-val: 0.958, uncorr p-val: 0.84, OR: 1.102 | model: dis_status ~ 3.1e-04[0.0e+00] + (1.102 * mod_ant[0.840]), glm_warn [False]: nan log10 trans: False | Notes: n=1595028 | DoF=1 | n iters: full : 1.10e+01, null : 1.10e+01 | Conv at last: LL change : 7.62e-09, max abs score : 7.62e-09, beta change : 5.58e-06 | Log Likes: full : -4.47e+03, null : -4.47e+03 | Method: Penalized ML | control: maxit : 2500, maxhs : 0, maxstep : 5, lconv : 1e-05, gconv : 1e-05, xconv : 1e-05, collapse : TRUE, fit : NR, call : logistf.control(maxit = n_iter) | mod control: tau : 0.5, terms.fit : NULL, call : logistf.mod.control() dtype: object	False				False				virus	Hepadnaviridae		Hepatitis B virus
eustachian salpingitis and obstruction	H68	HCV	Core	No	unk	did_not_attempt	0.9001996805769232		0.829		[0.529-1.300]		51	9378								all		0		dis_status ~ 0.006[1.2e-164] + (0.829 * mod_ant[0.413])		0.54	0.61	0.6	0.65	0.48	0.48					66.32	67.47			0.413463677								0 13955-0 [Hepatitis C virus Ab [Presence] in Serum or Plasma by Immunoassay, glm]: nCase: 639 | nCon: 4091581, corr p-val: 0.767, uncorr p-val: 0.346, OR: 0.751 | model: dis_status ~ 1.6e-04[0.0e+00] + (0.751 * mod_ant[0.346]), glm_warn [False]: nan log10 trans: False | Notes: nan dtype: object	17736 11259-9 [Hepatitis C virus RNA [Presence] in Serum or Plasma by NAA with probe detection, glm]: nCase: 21 | nCon: 84826, corr p-val: 0.604, uncorr p-val: 0.145, OR: 2.021 | model: dis_status ~ 2.1e-04[2.1e-235] + (2.021 * mod_ant[0.145]), glm_warn [False]: nan log10 trans: False | Notes: nan 17739 16129-9 [Hepatitis C virus IgG Ab [Presence] in Serum, firth]: nCase: 87 | nCon: 93551, corr p-val: 0.903, uncorr p-val: 0.529, OR: 1.437 | model: dis_status ~ 9.3e-04[0.0e+00] + (1.437 * mod_ant[0.529]), glm_warn [False]: nan log10 trans: False | Notes: n=93638 | DoF=1 | n iters: full : 1.00e+01, null : 1.00e+01 | Conv at last: LL change : 2.07e-10, max abs score : 2.01e-10, beta change : 2.19e-06 | Log Likes: full : -6.91e+02, null : -6.92e+02 | Method: Penalized ML | control: maxit : 2500, maxhs : 0, maxstep : 5, lconv : 1e-05, gconv : 1e-05, xconv : 1e-05, collapse : TRUE, fit : NR, call : logistf.control(maxit = n_iter) | mod control: tau : 0.5, terms.fit : NULL, call : logistf.mod.control() dtype: object	False				False				virus	Flaviviridae		Hepacivirus C
eustachian salpingitis and obstruction	H68	HHV-6	IE1B	No	unk	did_not_attempt	0.9001996805769232		1.285		[0.755-2.189]		51	9378								all		0		dis_status ~ 0.003[1.7e-17] + (1.285 * mod_ant[0.356])		2.47	2.4	0.53	0.52	2.38	2.37					66.32	67.47			0.355637302										False				False				virus	Herpesviridae	Betaherpesvirinae	betaherpesvirus 6
eustachian salpingitis and obstruction	H68	HHV-7	U14	No	unk	did_not_attempt	0.990932403		0.996		[0.533-1.861]		51	9378						bmi		all		0		dis_status ~ 0.049[0.021] + (0.996 * mod_ant[0.991]) + (0.437 * bmi[0.018])		2.75	2.74	0.43	0.44	2.84	2.78					66.32	67.47			0.990932403		bmi	bmi : 1.79e-02	bmi: 0.437 [0.22-0.867]						False				False				virus	Herpesviridae	Betaherpesvirinae	betaherpesvirus 7
eustachian salpingitis and obstruction	H68	HIV	gag	No	unk	did_not_attempt	0.9001996805769232		1.293		[0.763-2.191]		51	9378						bmi		all		0		dis_status ~ 0.032[7.0e-04] + (1.293 * mod_ant[0.339]) + (0.431 * bmi[0.016])		1.81	1.75	0.38	0.53	1.83	1.74					66.32	67.47			0.339237332		bmi	bmi : 1.61e-02	bmi: 0.431 [0.217-0.855]				0 29893-5 [HIV 1 Ab [Presence] in Serum or Plasma by Immunoassay, firth]: nCase: 26 | nCon: 93989, corr p-val: 0.773, uncorr p-val: 0.372, OR: 1.908 | model: dis_status ~ 2.7e-04[0.0e+00] + (1.908 * mod_ant[0.372]), glm_warn [False]: nan log10 trans: False | Notes: n=94015 | DoF=1 | n iters: full : 1.20e+01, null : 1.20e+01 | Conv at last: LL change : -1.48e-12, max abs score : 6.66e-15, beta change : 1.16e-10 | Log Likes: full : -2.37e+02, null : -2.37e+02 | Method: Penalized ML | control: maxit : 2500, maxhs : 0, maxstep : 5, lconv : 1e-05, gconv : 1e-05, xconv : 1e-05, collapse : TRUE, fit : NR, call : logistf.control(maxit = n_iter) | mod control: tau : 0.5, terms.fit : NULL, call : logistf.mod.control() dtype: object		False				False				virus	Retroviridae		Lentivirus
eustachian salpingitis and obstruction	H68	HPV-16	E6	No	unk	did_not_attempt	0.9001996805769232		0.864		[0.554-1.349]		51	9378						bmi		all		0		dis_status ~ 0.055[0.002] + (0.864 * mod_ant[0.520]) + (0.439 * bmi[0.018])		0.88	0.94	0.57	0.62	1.04	1.04					66.32	67.47			0.520115371		bmi	bmi : 1.84e-02	bmi: 0.439 [0.221-0.870]				0 30167-1 [Human papilloma virus 16+18+31+33+35+39+45+51+52+56+58+59+68 DNA [Presence] in Cervix by Probe with signal amplification, glm]: nCase: 252 | nCon: 521512, corr p-val: 0.903, uncorr p-val: 0.552, OR: 0.884 | model: dis_status ~ 4.9e-04[0.0e+00] + (0.884 * mod_ant[0.552]), glm_warn [False]: nan log10 trans: False | Notes: nan 1 49896-4 [Human papilloma virus 16+18+31+33+35+39+45+51+52+56+58+59+68 DNA [Presence] in Specimen by NAA with probe detection, glm]: nCase: 170 | nCon: 145145, corr p-val: 0.915, uncorr p-val: 0.71, OR: 0.902 | model: dis_status ~ 0.001[0.0e+00] + (0.902 * mod_ant[0.710]), glm_warn [False]: nan log10 trans: False | Notes: nan dtype: object	17746 59420-0 [Human papilloma virus 16+18+31+33+35+39+45+51+52+56+58+59+66+68 DNA [Presence] in Cervix by Probe with signal amplification, glm]: nCase: 61 | nCon: 199438, corr p-val: 0.915, uncorr p-val: 0.779, OR: 1.128 | model: dis_status ~ 3.0e-04[0.0e+00] + (1.128 * mod_ant[0.779]), glm_warn [False]: nan log10 trans: False | Notes: nan dtype: object	False				False				virus	Papillomaviridae		Alphapapillomavirus 9
eustachian salpingitis and obstruction	H68	HPV-18	L1	No	unk	did_not_attempt	0.9001996805769232		1.353		[0.71-2.577]		51	9378						bmi		all		0		dis_status ~ 0.031[8.3e-04] + (1.353 * mod_ant[0.358]) + (0.434 * bmi[0.017])		1.58	1.53	0.39	0.45	1.54	1.58					66.32	67.47			0.357929044		bmi	bmi : 1.69e-02	bmi: 0.434 [0.219-0.861]					17748 30167-1 [Human papilloma virus 16+18+31+33+35+39+45+51+52+56+58+59+68 DNA [Presence] in Cervix by Probe with signal amplification, glm]: nCase: 252 | nCon: 521512, corr p-val: 0.903, uncorr p-val: 0.552, OR: 0.884 | model: dis_status ~ 4.9e-04[0.0e+00] + (0.884 * mod_ant[0.552]), glm_warn [False]: nan log10 trans: False | Notes: nan 17749 49896-4 [Human papilloma virus 16+18+31+33+35+39+45+51+52+56+58+59+68 DNA [Presence] in Specimen by NAA with probe detection, glm]: nCase: 170 | nCon: 145145, corr p-val: 0.915, uncorr p-val: 0.71, OR: 0.902 | model: dis_status ~ 0.001[0.0e+00] + (0.902 * mod_ant[0.710]), glm_warn [False]: nan log10 trans: False | Notes: nan 17751 61373-7 [Human papilloma virus 18 DNA [Presence] in Specimen by NAA with probe detection, firth]: nCase: 252 | nCon: 331884, corr p-val: 0.762, uncorr p-val: 0.289, OR: 0.3 | model: dis_status ~ 7.7e-04[0.0e+00] + (0.300 * mod_ant[0.289]), glm_warn [False]: nan log10 trans: False | Notes: n=332136 | DoF=1 | n iters: full : 1.20e+01, null : 1.10e+01 | Conv at last: LL change : 0.00e+00, max abs score : 8.33e-16, beta change : 1.80e-09 | Log Likes: full : -2.06e+03, null : -2.06e+03 | Method: Penalized ML | control: maxit : 2500, maxhs : 0, maxstep : 5, lconv : 1e-05, gconv : 1e-05, xconv : 1e-05, collapse : TRUE, fit : NR, call : logistf.control(maxit = n_iter) | mod control: tau : 0.5, terms.fit : NULL, call : logistf.mod.control() dtype: object	False				False				virus	Papillomaviridae		Alphapapillomavirus 7
eustachian salpingitis and obstruction	H68	H. pylori	CagA	No	unk	did_not_attempt	0.9001996805769232		0.824		[0.556-1.222]		32	4722						bmi		all		0		dis_status ~ 0.132[0.094] + (0.824 * mod_ant[0.335]) + (0.374 * bmi[0.031])		1.86	2.04	1.1	0.92	1.68	1.86					65.4	67.34			0.334903282		bmi	bmi : 3.09e-02	bmi: 0.374 [0.153-0.914]				0 17780-8 [Helicobacter pylori Ag [Presence] in Stool by Immunoassay, firth]: nCase: 49 | nCon: 120814, corr p-val: 0.96, uncorr p-val: 0.948, OR: 0.968 | model: dis_status ~ 4.2e-04[0.0e+00] + (0.968 * mod_ant[0.948]), glm_warn [False]: nan log10 trans: False | Notes: n=120863 | DoF=1 | n iters: full : 1.10e+01, null : 1.10e+01 | Conv at last: LL change : 4.43e-12, max abs score : 2.53e-12, beta change : 3.05e-07 | Log Likes: full : -4.29e+02, null : -4.29e+02 | Method: Penalized ML | control: maxit : 2500, maxhs : 0, maxstep : 5, lconv : 1e-05, gconv : 1e-05, xconv : 1e-05, collapse : TRUE, fit : NR, call : logistf.control(maxit = n_iter) | mod control: tau : 0.5, terms.fit : NULL, call : logistf.mod.control() dtype: object	17722 22310-7 [Helicobacter pylori Ab [Presence] in Serum, glm]: nCase: 68 | nCon: 52071, corr p-val: 0.806, uncorr p-val: 0.411, OR: 1.343 | model: dis_status ~ 0.001[0.0e+00] + (1.343 * mod_ant[0.411]), glm_warn [False]: nan log10 trans: False | Notes: nan 17723 46987-4 [Helicobacter pylori IgM Ab [Presence] in Serum by Immunoassay, firth]: nCase: 29 | nCon: 3913, corr p-val: 0.762, uncorr p-val: 0.324, OR: 1.837 | model: dis_status ~ 0.007[0.0e+00] + (1.837 * mod_ant[0.324]), glm_warn [False]: nan log10 trans: False | Notes: n=3942 | DoF=1 | n iters: full : 8.00e+00, null : 8.00e+00 | Conv at last: LL change : 1.89e-11, max abs score : 1.87e-11, beta change : 1.20e-06 | Log Likes: full : -1.69e+02, null : -1.69e+02 | Method: Penalized ML | control: maxit : 2500, maxhs : 0, maxstep : 5, lconv : 1e-05, gconv : 1e-05, xconv : 1e-05, collapse : TRUE, fit : NR, call : logistf.control(maxit = n_iter) | mod control: tau : 0.5, terms.fit : NULL, call : logistf.mod.control() dtype: object	False				False				bacteria	Helicobacteraceae		H. pylori
eustachian salpingitis and obstruction	H68	HSV-1	IgG	No	unk	did_not_attempt	0.96444945		1.073		[0.786-1.465]		51	9378						bmi		all		0		dis_status ~ 0.041[0.001] + (1.073 * mod_ant[0.658]) + (0.430 * bmi[0.016])		3.02	3	0.88	0.9	3.51	3.47					66.32	67.47			0.658463947		bmi	bmi : 1.64e-02	bmi: 0.430 [0.216-0.857]				0 16130-7 [Herpes simplex virus 1 DNA [Presence] in Specimen by NAA with probe detection, firth]: nCase: 32 | nCon: 100880, corr p-val: 0.762, uncorr p-val: 0.271, OR: 0.517 | model: dis_status ~ 3.5e-04[0.0e+00] + (0.517 * mod_ant[0.271]), glm_warn [False]: nan log10 trans: False | Notes: n=100912 | DoF=1 | n iters: full : 1.20e+01, null : 1.10e+01 | Conv at last: LL change : 2.33e-12, max abs score : 4.00e-15, beta change : 4.24e-08 | Log Likes: full : -2.87e+02, null : -2.87e+02 | Method: Penalized ML | control: maxit : 2500, maxhs : 0, maxstep : 5, lconv : 1e-05, gconv : 1e-05, xconv : 1e-05, collapse : TRUE, fit : NR, call : logistf.control(maxit = n_iter) | mod control: tau : 0.5, terms.fit : NULL, call : logistf.mod.control() 1 51916-5 [Herpes simplex virus 1 IgG Ab [Presence] in Serum or Plasma by Immunoassay, glm]: nCase: 35 | nCon: 41187, corr p-val: 0.915, uncorr p-val: 0.669, OR: 0.865 | model: dis_status ~ 9.2e-04[7.9e-172] + (0.865 * mod_ant[0.669]), glm_warn [False]: nan log10 trans: False | Notes: nan dtype: object	0 16952-4 [Herpes simplex virus 1 DNA [Presence] in Cerebral spinal fluid by NAA with probe detection, firth]: nCase: 24 | nCon: 21756, corr p-val: 0.336, uncorr p-val: 0.066, OR: 0.152 | model: dis_status ~ 0.001[0.0e+00] + (0.152 * mod_ant[0.066]), glm_warn [False]: nan log10 trans: False | Notes: n=21780 | DoF=1 | n iters: full : 1.20e+01, null : 1.00e+01 | Conv at last: LL change : 1.14e-13, max abs score : 3.61e-15, beta change : 1.73e-08 | Log Likes: full : -1.84e+02, null : -1.85e+02 | Method: Penalized ML | control: maxit : 2500, maxhs : 0, maxstep : 5, lconv : 1e-05, gconv : 1e-05, xconv : 1e-05, collapse : TRUE, fit : NR, call : logistf.control(maxit = n_iter) | mod control: tau : 0.5, terms.fit : NULL, call : logistf.mod.control() 1 16130-7 [Herpes simplex virus 1 DNA [Presence] in Specimen by NAA with probe detection, firth]: nCase: 32 | nCon: 100880, corr p-val: 0.762, uncorr p-val: 0.271, OR: 0.517 | model: dis_status ~ 3.5e-04[0.0e+00] + (0.517 * mod_ant[0.271]), glm_warn [False]: nan log10 trans: False | Notes: n=100912 | DoF=1 | n iters: full : 1.20e+01, null : 1.10e+01 | Conv at last: LL change : 2.33e-12, max abs score : 4.00e-15, beta change : 4.24e-08 | Log Likes: full : -2.87e+02, null : -2.87e+02 | Method: Penalized ML | control: maxit : 2500, maxhs : 0, maxstep : 5, lconv : 1e-05, gconv : 1e-05, xconv : 1e-05, collapse : TRUE, fit : NR, call : logistf.control(maxit = n_iter) | mod control: tau : 0.5, terms.fit : NULL, call : logistf.mod.control() 2 51916-5 [Herpes simplex virus 1 IgG Ab [Presence] in Serum or Plasma by Immunoassay, glm]: nCase: 35 | nCon: 41187, corr p-val: 0.915, uncorr p-val: 0.669, OR: 0.865 | model: dis_status ~ 9.2e-04[7.9e-172] + (0.865 * mod_ant[0.669]), glm_warn [False]: nan log10 trans: False | Notes: nan dtype: object	False				False				virus	Herpesviridae	Alphaherpesvirinae	alphaherpesvirus 1
eustachian salpingitis and obstruction	H68	HSV-2	IgG	No	unk	did_not_attempt	0.990932403		1.02		[0.715-1.455]		51	9378						bmi		all		0		dis_status ~ 0.047[0.001] + (1.020 * mod_ant[0.912]) + (0.436 * bmi[0.018])		1.59	1.59	0.7	0.77	1.45	1.51					66.32	67.47			0.911998355		bmi	bmi : 1.75e-02	bmi: 0.436 [0.22-0.865]					17755 16131-5 [Herpes simplex virus 2 DNA [Presence] in Specimen by NAA with probe detection, firth]: nCase: 36 | nCon: 115205, corr p-val: 0.96, uncorr p-val: 0.934, OR: 0.959 | model: dis_status ~ 3.2e-04[0.0e+00] + (0.959 * mod_ant[0.934]), glm_warn [False]: nan log10 trans: False | Notes: n=115241 | DoF=1 | n iters: full : 1.10e+01, null : 1.10e+01 | Conv at last: LL change : 2.91e-10, max abs score : 2.96e-10, beta change : 3.76e-06 | Log Likes: full : -3.24e+02, null : -3.24e+02 | Method: Penalized ML | control: maxit : 2500, maxhs : 0, maxstep : 5, lconv : 1e-05, gconv : 1e-05, xconv : 1e-05, collapse : TRUE, fit : NR, call : logistf.control(maxit = n_iter) | mod control: tau : 0.5, terms.fit : NULL, call : logistf.mod.control() 17757 43180-9 [Herpes simplex virus 2 IgG Ab [Presence] in Serum or Plasma by Immunoassay, glm]: nCase: 32 | nCon: 30794, corr p-val: 0.915, uncorr p-val: 0.678, OR: 0.849 | model: dis_status ~ 0.001[1.9e-234] + (0.849 * mod_ant[0.678]), glm_warn [False]: nan log10 trans: False | Notes: nan dtype: object	False				False				virus	Herpesviridae	Alphaherpesvirinae	alphaherpesvirus 2
eustachian salpingitis and obstruction	H68	HTLV-1	env	No	unk	did_not_attempt	0.96444945		1.147		[0.617-2.135]		51	9378						bmi		all		0		dis_status ~ 0.041[0.001] + (1.147 * mod_ant[0.664]) + (0.435 * bmi[0.017])		1.37	1.35	0.39	0.46	1.41	1.43					66.32	67.47			0.66439851		bmi	bmi : 1.71e-02	bmi: 0.435 [0.219-0.862]						False				False				virus	Retroviridae	Orthoretrovirinae	T-lymphotropic virus 1
eustachian salpingitis and obstruction	H68	JCV	VP1	No	unk	did_not_attempt	0.990932403		0.926		[0.587-1.463]		51	9378								all		0		dis_status ~ 0.007[5.2e-17] + (0.926 * mod_ant[0.743])		2.5	2.53	0.66	0.6	2.3	2.5					66.32	67.47			0.742885302										False				False				virus	Polyomaviridae		polyomavirus 2
eustachian salpingitis and obstruction	H68	KSHV	K8_1	No	unk	did_not_attempt	0.9001996805769232		1.302		[0.589-2.876]		51	9378						bmi		all		0		dis_status ~ 0.032[0.002] + (1.302 * mod_ant[0.514]) + (0.433 * bmi[0.016])		1.75	1.72	0.34	0.37	1.75	1.76					66.32	67.47			0.514315424		bmi	bmi : 1.65e-02	bmi: 0.433 [0.218-0.858]						False				False				virus	Herpesviridae		gammaherpesvirus 8
eustachian salpingitis and obstruction	H68	MCV	VP1	No	unk	did_not_attempt	0.9001996805769232		1.256		[0.881-1.789]		51	9378								all		0		dis_status ~ 0.003[6.4e-26] + (1.256 * mod_ant[0.207])		2.99	2.85	0.77	0.82	3.18	3					66.32	67.47			0.207272584										False				False				virus	Polyomaviridae		polyomavirus 5
eustachian salpingitis and obstruction	H68	T. gondii	p22	No	unk	did_not_attempt	0.9001996805769232		1.235		[0.768-1.986]		51	9378						bmi		all		0		dis_status ~ 0.037[6.6e-04] + (1.235 * mod_ant[0.384]) + (0.429 * bmi[0.016])		1.53	1.47	0.43	0.59	1.49	1.49					66.32	67.47			0.383710428		bmi	bmi : 1.56e-02	bmi: 0.429 [0.216-0.852]						False				False				other	Sarcocystidae	Toxoplasmatinae	T. gondii
eustachian salpingitis and obstruction	H68	VZV	gE_gl	No	unk	did_not_attempt	0.9001996805769232		1.252		[0.728-2.153]		51	9378						bmi		all		0		dis_status ~ 0.027[0.002] + (1.252 * mod_ant[0.416]) + (0.433 * bmi[0.017])		2.77	2.72	0.54	0.51	2.82	2.72					66.32	67.47			0.416468452		bmi	bmi : 1.68e-02	bmi: 0.433 [0.218-0.860]				0 15410-4 [Varicella zoster virus IgG Ab [Presence] in Serum by Immunoassay, glm]: nCase: 111 | nCon: 243242, corr p-val: 0.767, uncorr p-val: 0.355, OR: 0.788 | model: dis_status ~ 5.6e-04[2.0e-221] + (0.788 * mod_ant[0.355]), glm_warn [False]: nan log10 trans: False | Notes: nan 1 11483-5 [Varicella zoster virus DNA [Presence] in Specimen by NAA with probe detection, firth]: nCase: 29 | nCon: 37572, corr p-val: 0.96, uncorr p-val: 0.96, OR: 0.968 | model: dis_status ~ 8.0e-04[0.0e+00] + (0.968 * mod_ant[0.960]), glm_warn [False]: nan log10 trans: False | Notes: n=37601 | DoF=1 | n iters: full : 1.00e+01, null : 1.00e+01 | Conv at last: LL change : 1.13e-09, max abs score : 1.13e-09, beta change : 8.42e-06 | Log Likes: full : -2.35e+02, null : -2.35e+02 | Method: Penalized ML | control: maxit : 2500, maxhs : 0, maxstep : 5, lconv : 1e-05, gconv : 1e-05, xconv : 1e-05, collapse : TRUE, fit : NR, call : logistf.control(maxit = n_iter) | mod control: tau : 0.5, terms.fit : NULL, call : logistf.mod.control() dtype: object	0 19162-7 [Varicella zoster virus IgG Ab [Presence] in Serum, glm]: nCase: 57 | nCon: 126123, corr p-val: 0.202, uncorr p-val: 0.022, OR: 0.544 | model: dis_status ~ 6.6e-04[9.8e-293] + (0.544 * mod_ant[0.022]), glm_warn [False]: nan log10 trans: False | Notes: nan 1 15410-4 [Varicella zoster virus IgG Ab [Presence] in Serum by Immunoassay, glm]: nCase: 111 | nCon: 243242, corr p-val: 0.767, uncorr p-val: 0.355, OR: 0.788 | model: dis_status ~ 5.6e-04[2.0e-221] + (0.788 * mod_ant[0.355]), glm_warn [False]: nan log10 trans: False | Notes: nan 2 11483-5 [Varicella zoster virus DNA [Presence] in Specimen by NAA with probe detection, firth]: nCase: 29 | nCon: 37572, corr p-val: 0.96, uncorr p-val: 0.96, OR: 0.968 | model: dis_status ~ 8.0e-04[0.0e+00] + (0.968 * mod_ant[0.960]), glm_warn [False]: nan log10 trans: False | Notes: n=37601 | DoF=1 | n iters: full : 1.00e+01, null : 1.00e+01 | Conv at last: LL change : 1.13e-09, max abs score : 1.13e-09, beta change : 8.42e-06 | Log Likes: full : -2.35e+02, null : -2.35e+02 | Method: Penalized ML | control: maxit : 2500, maxhs : 0, maxstep : 5, lconv : 1e-05, gconv : 1e-05, xconv : 1e-05, collapse : TRUE, fit : NR, call : logistf.control(maxit = n_iter) | mod control: tau : 0.5, terms.fit : NULL, call : logistf.mod.control() dtype: object	False				False				virus	Herpesviridae		alphaherpesvirus 3
other disorders of eustachian tube	H69	BKV	VP1	No	unk	did_not_attempt	0.967733891		0.866		[0.545-1.377]		70	9359								all		0		dis_status ~ 0.012[4.1e-08] + (0.866 * mod_ant[0.544])		3.36	3.39	0.63	0.48	3.54	3.53					67.37	67.46			0.543566969										False				False				virus	Polyomaviridae		polyomavirus 1
other disorders of eustachian tube	H69	C. trach.	momp_D	No	unk	did_not_attempt	0.967733891		1.104		[0.814-1.499]		70	9359								all		0		dis_status ~ 0.007[1.3e-93] + (1.104 * mod_ant[0.525])		1.37	1.31	0.77	0.75	1.28	1.2					67.37	67.46			0.525059847								0 80363-5 [Chlamydia trachomatis DNA [Presence] in Anorectal by NAA with probe detection, firth]: nCase: 22 | nCon: 1756, corr p-val: 0.965, uncorr p-val: 0.891, OR: 1.126 | model: dis_status ~ 0.013[0.0e+00] + (1.126 * mod_ant[0.891]), glm_warn [False]: nan log10 trans: False | Notes: n=1778 | DoF=1 | n iters: full : 8.00e+00, null : 8.00e+00 | Conv at last: LL change : 2.84e-14, max abs score : 7.33e-15, beta change : 8.80e-10 | Log Likes: full : -1.17e+02, null : -1.17e+02 | Method: Penalized ML | control: maxit : 2500, maxhs : 0, maxstep : 5, lconv : 1e-05, gconv : 1e-05, xconv : 1e-05, collapse : TRUE, fit : NR, call : logistf.control(maxit = n_iter) | mod control: tau : 0.5, terms.fit : NULL, call : logistf.mod.control() dtype: object	17767 16599-3 [Chlamydia trachomatis DNA [Presence] in Blood by NAA with probe detection, firth]: nCase: 98 | nCon: 50306, corr p-val: 0.622, uncorr p-val: 0.421, OR: 0.549 | model: dis_status ~ 0.002[0.0e+00] + (0.549 * mod_ant[0.421]), glm_warn [False]: nan log10 trans: False | Notes: n=50404 | DoF=1 | n iters: full : 1.00e+01, null : 1.00e+01 | Conv at last: LL change : -3.41e-13, max abs score : 1.31e-13, beta change : 4.19e-07 | Log Likes: full : -7.07e+02, null : -7.07e+02 | Method: Penalized ML | control: maxit : 2500, maxhs : 0, maxstep : 5, lconv : 1e-05, gconv : 1e-05, xconv : 1e-05, collapse : TRUE, fit : NR, call : logistf.control(maxit = n_iter) | mod control: tau : 0.5, terms.fit : NULL, call : logistf.mod.control() 17768 21190-4 [Chlamydia trachomatis DNA [Presence] in Cervix by NAA with probe detection, glm]: nCase: 1739 | nCon: 59789, corr p-val: 1.64e-05, uncorr p-val: 2.71e-06, OR: 0.295 | model: dis_status ~ 0.030[0.0e+00] + (0.295 * mod_ant[2.7e-06]), glm_warn [False]: nan log10 trans: False | Notes: nan 17769 21613-5 [Chlamydia trachomatis DNA [Presence] in Specimen by NAA with probe detection, glm]: nCase: 18463 | nCon: 1244786, corr p-val: 4.17e-57, uncorr p-val: 1.20e-58, OR: 0.38 | model: dis_status ~ 0.015[0.0e+00] + (0.380 * mod_ant[1.2e-58]), glm_warn [False]: nan log10 trans: False | Notes: nan 17770 31777-6 [Chlamydia trachomatis Ag [Presence] in Specimen, glm]: nCase: 677 | nCon: 102914, corr p-val: 0.06, uncorr p-val: 0.019, OR: 0.53 | model: dis_status ~ 0.007[0.0e+00] + (0.530 * mod_ant[0.019]), glm_warn [False]: nan log10 trans: False | Notes: nan 17771 42931-6 [Chlamydia trachomatis rRNA [Presence] in Urine by NAA with probe detection, glm]: nCase: 1205 | nCon: 130746, corr p-val: 0.012, uncorr p-val: 2.68e-03, OR: 0.568 | model: dis_status ~ 0.009[0.0e+00] + (0.568 * mod_ant[0.003]), glm_warn [False]: nan log10 trans: False | Notes: nan 17772 43304-5 [Chlamydia trachomatis rRNA [Presence] in Specimen by NAA with probe detection, glm]: nCase: 8176 | nCon: 762460, corr p-val: 2.22e-06, uncorr p-val: 2.56e-07, OR: 0.675 | model: dis_status ~ 0.011[0.0e+00] + (0.675 * mod_ant[2.6e-07]), glm_warn [False]: nan log10 trans: False | Notes: nan 17773 43404-3 [Chlamydia trachomatis DNA [Presence] in Specimen by Probe with signal amplification, glm]: nCase: 4086 | nCon: 445844, corr p-val: 1.15e-08, uncorr p-val: 7.45e-10, OR: 0.496 | model: dis_status ~ 0.009[0.0e+00] + (0.496 * mod_ant[7.4e-10]), glm_warn [False]: nan log10 trans: False | Notes: nan 17774 45084-1 [Chlamydia trachomatis DNA [Presence] in Vaginal fluid by NAA with probe detection, glm]: nCase: 611 | nCon: 44976, corr p-val: 0.168, uncorr p-val: 0.071, OR: 0.602 | model: dis_status ~ 0.014[0.0e+00] + (0.602 * mod_ant[0.071]), glm_warn [False]: nan log10 trans: False | Notes: nan 17775 45130-2 [Chlamydia trachomatis Ab [Presence] in Body fluid, firth]: nCase: 32 | nCon: 937, corr p-val: 0.92, uncorr p-val: 0.814, OR: 0.725 | model: dis_status ~ 0.035[0.0e+00] + (0.725 * mod_ant[0.814]), glm_warn [False]: nan log10 trans: False | Notes: n=969 | DoF=1 | n iters: full : 7.00e+00, null : 7.00e+00 | Conv at last: LL change : 0.00e+00, max abs score : 4.27e-15, beta change : 5.50e-08 | Log Likes: full : -1.39e+02, null : -1.39e+02 | Method: Penalized ML | control: maxit : 2500, maxhs : 0, maxstep : 5, lconv : 1e-05, gconv : 1e-05, xconv : 1e-05, collapse : TRUE, fit : NR, call : logistf.control(maxit = n_iter) | mod control: tau : 0.5, terms.fit : NULL, call : logistf.mod.control() 17776 4993-2 [Chlamydia trachomatis rRNA [Presence] in Specimen by Probe, firth]: nCase: 632 | nCon: 50402, corr p-val: 3.68e-04, uncorr p-val: 7.14e-05, OR: 0.262 | model: dis_status ~ 0.013[0.0e+00] + (0.262 * mod_ant[7.1e-05]), glm_warn [False]: nan log10 trans: False | Notes: n=51034 | DoF=1 | n iters: full : 9.00e+00, null : 8.00e+00 | Conv at last: LL change : 0.00e+00, max abs score : 2.61e-13, beta change : 1.03e-07 | Log Likes: full : -3.39e+03, null : -3.40e+03 | Method: Penalized ML | control: maxit : 2500, maxhs : 0, maxstep : 5, lconv : 1e-05, gconv : 1e-05, xconv : 1e-05, collapse : TRUE, fit : NR, call : logistf.control(maxit = n_iter) | mod control: tau : 0.5, terms.fit : NULL, call : logistf.mod.control() 17777 50387-0 [Chlamydia trachomatis rRNA [Presence] in Cervix by NAA with probe detection, glm]: nCase: 924 | nCon: 103824, corr p-val: 0.085, uncorr p-val: 0.031, OR: 0.519 | model: dis_status ~ 0.009[0.0e+00] + (0.519 * mod_ant[0.031]), glm_warn [False]: nan log10 trans: False | Notes: nan 17778 53925-4 [Chlamydia trachomatis rRNA [Presence] in Urethra by NAA with probe detection, firth]: nCase: 29 | nCon: 13738, corr p-val: 0.362, uncorr p-val: 0.203, OR: 0.243 | model: dis_status ~ 0.002[0.0e+00] + (0.243 * mod_ant[0.203]), glm_warn [False]: nan log10 trans: False | Notes: n=13767 | DoF=1 | n iters: full : 1.10e+01, null : 9.00e+00 | Conv at last: LL change : -2.84e-14, max abs score : 1.11e-16, beta change : 8.47e-09 | Log Likes: full : -2.05e+02, null : -2.06e+02 | Method: Penalized ML | control: maxit : 2500, maxhs : 0, maxstep : 5, lconv : 1e-05, gconv : 1e-05, xconv : 1e-05, collapse : TRUE, fit : NR, call : logistf.control(maxit = n_iter) | mod control: tau : 0.5, terms.fit : NULL, call : logistf.mod.control() 17779 53926-2 [Chlamydia trachomatis rRNA [Presence] in Vaginal fluid by NAA with probe detection, firth]: nCase: 92 | nCon: 14002, corr p-val: 0.622, uncorr p-val: 0.434, OR: 0.627 | model: dis_status ~ 0.007[0.0e+00] + (0.627 * mod_ant[0.434]), glm_warn [False]: nan log10 trans: False | Notes: n=14094 | DoF=1 | n iters: full : 9.00e+00, null : 8.00e+00 | Conv at last: LL change : -4.55e-13, max abs score : 1.78e-15, beta change : 5.65e-09 | Log Likes: full : -5.51e+02, null : -5.52e+02 | Method: Penalized ML | control: maxit : 2500, maxhs : 0, maxstep : 5, lconv : 1e-05, gconv : 1e-05, xconv : 1e-05, collapse : TRUE, fit : NR, call : logistf.control(maxit = n_iter) | mod control: tau : 0.5, terms.fit : NULL, call : logistf.mod.control() 17780 57287-5 [Chlamydia trachomatis rRNA [Presence] in Anal by NAA with probe detection, firth]: nCase: 200 | nCon: 19222, corr p-val: 0.242, uncorr p-val: 0.116, OR: 0.344 | model: dis_status ~ 0.011[0.0e+00] + (0.344 * mod_ant[0.116]), glm_warn [False]: nan log10 trans: False | Notes: n=19422 | DoF=1 | n iters: full : 9.00e+00, null : 8.00e+00 | Conv at last: LL change : 2.27e-13, max abs score : 7.53e-14, beta change : 3.97e-08 | Log Likes: full : -1.11e+03, null : -1.11e+03 | Method: Penalized ML | control: maxit : 2500, maxhs : 0, maxstep : 5, lconv : 1e-05, gconv : 1e-05, xconv : 1e-05, collapse : TRUE, fit : NR, call : logistf.control(maxit = n_iter) | mod control: tau : 0.5, terms.fit : NULL, call : logistf.mod.control() 17782 6349-5 [Chlamydia trachomatis [Presence] in Specimen by Organism specific culture, firth]: nCase: 171 | nCon: 8366, corr p-val: 0.616, uncorr p-val: 0.404, OR: 0.37 | model: dis_status ~ 0.021[0.0e+00] + (0.370 * mod_ant[0.404]), glm_warn [False]: nan log10 trans: False | Notes: n=8537 | DoF=1 | n iters: full : 8.00e+00, null : 7.00e+00 | Conv at last: LL change : 7.96e-13, max abs score : 1.25e-13, beta change : 7.17e-07 | Log Likes: full : -8.35e+02, null : -8.35e+02 | Method: Penalized ML | control: maxit : 2500, maxhs : 0, maxstep : 5, lconv : 1e-05, gconv : 1e-05, xconv : 1e-05, collapse : TRUE, fit : NR, call : logistf.control(maxit = n_iter) | mod control: tau : 0.5, terms.fit : NULL, call : logistf.mod.control() 17783 6356-0 [Chlamydia trachomatis DNA [Presence] in Genital specimen by NAA with probe detection, firth]: nCase: 307 | nCon: 62177, corr p-val: 0.075, uncorr p-val: 0.025, OR: 0.403 | model: dis_status ~ 0.005[0.0e+00] + (0.403 * mod_ant[0.025]), glm_warn [False]: nan log10 trans: False | Notes: n=62484 | DoF=1 | n iters: full : 1.00e+01, null : 9.00e+00 | Conv at last: LL change : -2.27e-13, max abs score : 1.31e-13, beta change : 1.04e-10 | Log Likes: full : -1.93e+03, null : -1.93e+03 | Method: Penalized ML | control: maxit : 2500, maxhs : 0, maxstep : 5, lconv : 1e-05, gconv : 1e-05, xconv : 1e-05, collapse : TRUE, fit : NR, call : logistf.control(maxit = n_iter) | mod control: tau : 0.5, terms.fit : NULL, call : logistf.mod.control() 17784 6357-8 [Chlamydia trachomatis DNA [Presence] in Urine by NAA with probe detection, glm]: nCase: 1473 | nCon: 244969, corr p-val: 1.31e-07, uncorr p-val: 1.32e-08, OR: 0.35 | model: dis_status ~ 0.006[0.0e+00] + (0.350 * mod_ant[1.3e-08]), glm_warn [False]: nan log10 trans: False | Notes: nan dtype: object	False				False				bacteria	Chlamydiaceae		C. trachomatis
other disorders of eustachian tube	H69	CMV	pp150_Nter	No	unk	did_not_attempt	0.967733891		0.988		[0.775-1.259]		70	9359								all		0		dis_status ~ 0.008[3.9e-48] + (0.988 * mod_ant[0.921])		2.52	2.53	0.95	0.97	2.34	2.78					67.37	67.46			0.921406494								0 22244-8 [Cytomegalovirus IgG Ab [Presence] in Serum or Plasma, glm]: nCase: 261 | nCon: 40626, corr p-val: 1.92e-03, uncorr p-val: 4.00e-04, OR: 0.644 | model: dis_status ~ 0.008[0.0e+00] + (0.644 * mod_ant[4.0e-04]), glm_warn [False]: nan log10 trans: False | Notes: nan 1 22239-8 [Cytomegalovirus Ab [Presence] in Serum or Plasma, glm]: nCase: 31 | nCon: 5442, corr p-val: 0.122, uncorr p-val: 0.048, OR: 0.491 | model: dis_status ~ 0.009[3.4e-80] + (0.491 * mod_ant[0.048]), glm_warn [False]: nan log10 trans: False | Notes: nan dtype: object	17789 24119-0 [Cytomegalovirus IgM Ab [Presence] in Serum or Plasma by Immunoassay, glm]: nCase: 799 | nCon: 47609, corr p-val: 0.238, uncorr p-val: 0.112, OR: 1.265 | model: dis_status ~ 0.017[0.0e+00] + (1.265 * mod_ant[0.112]), glm_warn [False]: nan log10 trans: False | Notes: nan 17790 30246-3 [Cytomegalovirus DNA [Presence] in Serum or Plasma by NAA with probe detection, glm]: nCase: 161 | nCon: 8553, corr p-val: 0.92, uncorr p-val: 0.81, OR: 1.083 | model: dis_status ~ 0.019[0.0e+00] + (1.083 * mod_ant[0.810]), glm_warn [False]: nan log10 trans: False | Notes: nan 17791 30326-3 [Cytomegalovirus DNA [Presence] in Cerebral spinal fluid by NAA with probe detection, firth]: nCase: 68 | nCon: 5679, corr p-val: 0.75, uncorr p-val: 0.577, OR: 2.505 | model: dis_status ~ 0.012[0.0e+00] + (2.505 * mod_ant[0.577]), glm_warn [False]: nan log10 trans: False | Notes: n=5747 | DoF=1 | n iters: full : 8.00e+00, null : 8.00e+00 | Conv at last: LL change : -1.71e-13, max abs score : 2.85e-14, beta change : 2.53e-09 | Log Likes: full : -3.68e+02, null : -3.68e+02 | Method: Penalized ML | control: maxit : 2500, maxhs : 0, maxstep : 5, lconv : 1e-05, gconv : 1e-05, xconv : 1e-05, collapse : TRUE, fit : NR, call : logistf.control(maxit = n_iter) | mod control: tau : 0.5, terms.fit : NULL, call : logistf.mod.control() 17792 49539-0 [Cytomegalovirus IgM Ab [Presence] in Serum or Plasma by Immunofluorescence, glm]: nCase: 265 | nCon: 29926, corr p-val: 0.034, uncorr p-val: 8.68e-03, OR: 1.85 | model: dis_status ~ 0.009[0.0e+00] + (1.850 * mod_ant[0.009]), glm_warn [False]: nan log10 trans: False | Notes: nan 17793 4996-5 [Cytomegalovirus DNA [Presence] in Blood by NAA with probe detection, firth]: nCase: 20 | nCon: 2159, corr p-val: 0.633, uncorr p-val: 0.46, OR: 3.609 | model: dis_status ~ 0.010[0.0e+00] + (3.609 * mod_ant[0.460]), glm_warn [False]: nan log10 trans: False | Notes: n=2179 | DoF=1 | n iters: full : 8.00e+00, null : 8.00e+00 | Conv at last: LL change : 1.99e-13, max abs score : 2.85e-14, beta change : 5.75e-08 | Log Likes: full : -1.13e+02, null : -1.13e+02 | Method: Penalized ML | control: maxit : 2500, maxhs : 0, maxstep : 5, lconv : 1e-05, gconv : 1e-05, xconv : 1e-05, collapse : TRUE, fit : NR, call : logistf.control(maxit = n_iter) | mod control: tau : 0.5, terms.fit : NULL, call : logistf.mod.control() 17794 5000-5 [Cytomegalovirus DNA [Presence] in Specimen by NAA with probe detection, glm]: nCase: 182 | nCon: 38039, corr p-val: 0.189, uncorr p-val: 0.083, OR: 1.682 | model: dis_status ~ 0.005[0.0e+00] + (1.682 * mod_ant[0.083]), glm_warn [False]: nan log10 trans: False | Notes: nan 17795 82189-2 [Cytomegalovirus DNA [Presence] in Cerebral spinal fluid by NAA with non-probe detection, firth]: nCase: 187 | nCon: 23163, corr p-val: 0.88, uncorr p-val: 0.735, OR: 1.69 | model: dis_status ~ 0.008[0.0e+00] + (1.690 * mod_ant[0.735]), glm_warn [False]: nan log10 trans: False | Notes: n=23350 | DoF=1 | n iters: full : 8.00e+00, null : 8.00e+00 | Conv at last: LL change : 1.34e-11, max abs score : 1.31e-11, beta change : 3.79e-07 | Log Likes: full : -1.09e+03, null : -1.09e+03 | Method: Penalized ML | control: maxit : 2500, maxhs : 0, maxstep : 5, lconv : 1e-05, gconv : 1e-05, xconv : 1e-05, collapse : TRUE, fit : NR, call : logistf.control(maxit = n_iter) | mod control: tau : 0.5, terms.fit : NULL, call : logistf.mod.control() dtype: object	False				False				virus	Herpesviridae	Betaherpesvirinae	betaherpesvirus 5
other disorders of eustachian tube	H69	EBV	VCA_p18	No	unk	did_not_attempt	0.967733891		0.803		[0.61-1.057]		70	9359								all		0		dis_status ~ 0.017[2.5e-15] + (0.803 * mod_ant[0.118])		3.58	3.7	0.91	0.65	3.85	3.87					67.37	67.46			0.117926237								0 7883-2 [Epstein Barr virus nuclear IgG Ab [Presence] in Serum, glm]: nCase: 185 | nCon: 22300, corr p-val: 1.63e-06, uncorr p-val: 1.76e-07, OR: 0.445 | model: dis_status ~ 0.015[1.3e-247] + (0.445 * mod_ant[1.8e-07]), glm_warn [False]: nan log10 trans: False | Notes: nan 1 24114-1 [Epstein Barr virus capsid IgG Ab [Presence] in Serum by Immunoassay, glm]: nCase: 566 | nCon: 77125, corr p-val: 1.25e-05, uncorr p-val: 1.85e-06, OR: 0.607 | model: dis_status ~ 0.011[0.0e+00] + (0.607 * mod_ant[1.9e-06]), glm_warn [False]: nan log10 trans: False | Notes: nan 2 33395-5 [Epstein Barr virus capsid Ab [Presence] in Serum, glm]: nCase: 43 | nCon: 977, corr p-val: 0.057, uncorr p-val: 0.017, OR: 0.47 | model: dis_status ~ 0.073[7.6e-27] + (0.470 * mod_ant[0.017]), glm_warn [False]: nan log10 trans: False | Notes: nan 3 49178-7 [Epstein Barr virus Ab [Presence] in Serum, glm]: nCase: 293 | nCon: 53526, corr p-val: 0.114, uncorr p-val: 0.044, OR: 0.611 | model: dis_status ~ 0.006[0.0e+00] + (0.611 * mod_ant[0.044]), glm_warn [False]: nan log10 trans: False | Notes: nan 4 5156-5 [Epstein Barr virus nuclear IgG Ab [Presence] in Serum by Immunoassay, glm]: nCase: 145 | nCon: 14540, corr p-val: 0.147, uncorr p-val: 0.06, OR: 0.709 | model: dis_status ~ 0.013[4.5e-177] + (0.709 * mod_ant[0.060]), glm_warn [False]: nan log10 trans: False | Notes: nan 5 5005-4 [Epstein Barr virus DNA [Presence] in Specimen by NAA with probe detection, glm]: nCase: 85 | nCon: 12788, corr p-val: 0.151, uncorr p-val: 0.063, OR: 0.454 | model: dis_status ~ 0.007[0.0e+00] + (0.454 * mod_ant[0.063]), glm_warn [False]: nan log10 trans: False | Notes: nan 6 40752-8 [Epstein Barr virus early IgG Ab [Presence] in Serum by Immunoassay, glm]: nCase: 215 | nCon: 18231, corr p-val: 0.284, uncorr p-val: 0.143, OR: 0.802 | model: dis_status ~ 0.014[2.0e-249] + (0.802 * mod_ant[0.143]), glm_warn [False]: nan log10 trans: False | Notes: nan 7 22295-0 [Epstein Barr virus early IgG Ab [Presence] in Serum, glm]: nCase: 189 | nCon: 10263, corr p-val: 0.373, uncorr p-val: 0.214, OR: 0.78 | model: dis_status ~ 0.019[0.0e+00] + (0.780 * mod_ant[0.214]), glm_warn [False]: nan log10 trans: False | Notes: nan 8 23858-4 [Epstein Barr virus DNA [Presence] in Cerebral spinal fluid by NAA with probe detection, firth]: nCase: 27 | nCon: 2173, corr p-val: 0.965, uncorr p-val: 0.921, OR: 0.87 | model: dis_status ~ 0.013[0.0e+00] + (0.870 * mod_ant[0.921]), glm_warn [False]: nan log10 trans: False | Notes: n=2200 | DoF=1 | n iters: full : 8.00e+00, null : 8.00e+00 | Conv at last: LL change : 1.42e-13, max abs score : 3.55e-15, beta change : 6.15e-09 | Log Likes: full : -1.44e+02, null : -1.44e+02 | Method: Penalized ML | control: maxit : 2500, maxhs : 0, maxstep : 5, lconv : 1e-05, gconv : 1e-05, xconv : 1e-05, collapse : TRUE, fit : NR, call : logistf.control(maxit = n_iter) | mod control: tau : 0.5, terms.fit : NULL, call : logistf.mod.control() dtype: object	17797 22296-8 [Epstein Barr virus nuclear Ab [Presence] in Serum, glm]: nCase: 158 | nCon: 11985, corr p-val: 0.864, uncorr p-val: 0.702, OR: 1.066 | model: dis_status ~ 0.013[1.3e-231] + (1.066 * mod_ant[0.702]), glm_warn [False]: nan log10 trans: False | Notes: nan 17800 24115-8 [Epstein Barr virus capsid IgM Ab [Presence] in Serum by Immunoassay, glm]: nCase: 357 | nCon: 48872, corr p-val: 0.362, uncorr p-val: 0.206, OR: 1.284 | model: dis_status ~ 0.007[0.0e+00] + (1.284 * mod_ant[0.206]), glm_warn [False]: nan log10 trans: False | Notes: nan 17802 30340-4 [Epstein Barr virus capsid IgM Ab [Presence] in Serum, glm]: nCase: 534 | nCon: 38880, corr p-val: 0.013, uncorr p-val: 3.05e-03, OR: 1.467 | model: dis_status ~ 0.013[0.0e+00] + (1.467 * mod_ant[0.003]), glm_warn [False]: nan log10 trans: False | Notes: nan 17804 40751-0 [Epstein Barr virus capsid IgM Ab [Presence] in Serum by Immunofluorescence, glm]: nCase: 162 | nCon: 6309, corr p-val: 0.493, uncorr p-val: 0.294, OR: 1.417 | model: dis_status ~ 0.025[0.0e+00] + (1.417 * mod_ant[0.294]), glm_warn [False]: nan log10 trans: False | Notes: nan 17807 5002-1 [Epstein Barr virus DNA [Presence] in Blood by NAA with probe detection, glm]: nCase: 147 | nCon: 3751, corr p-val: 0.633, uncorr p-val: 0.456, OR: 1.206 | model: dis_status ~ 0.038[3.6e-287] + (1.206 * mod_ant[0.456]), glm_warn [False]: nan log10 trans: False | Notes: nan 17810 59183-4 [Epstein Barr virus early diffuse IgG Ab [Presence] in Serum, glm]: nCase: 71 | nCon: 14168, corr p-val: 0.066, uncorr p-val: 0.022, OR: 1.804 | model: dis_status ~ 0.004[0.0e+00] + (1.804 * mod_ant[0.022]), glm_warn [False]: nan log10 trans: False | Notes: nan dtype: object	False				False				virus	Herpesviridae		gammaherpesvirus 4
other disorders of eustachian tube	H69	HBV	HBc	No	unk	did_not_attempt	0.967733891		0.91		[0.621-1.332]		70	9359								all		0		dis_status ~ 0.008[1.1e-173] + (0.910 * mod_ant[0.626])		0.63	0.67	0.52	0.64	0.7	0.7					67.37	67.46			0.626255334								0 13952-7 [Hepatitis B virus core Ab [Presence] in Serum or Plasma by Immunoassay, glm]: nCase: 4248 | nCon: 418406, corr p-val: 3.30e-22, uncorr p-val: 1.19e-23, OR: 0.541 | model: dis_status ~ 0.011[0.0e+00] + (0.541 * mod_ant[1.2e-23]), glm_warn [False]: nan log10 trans: False | Notes: nan 1 16933-4 [Hepatitis B virus core Ab [Presence] in Serum, glm]: nCase: 2634 | nCon: 214678, corr p-val: 3.45e-08, uncorr p-val: 2.98e-09, OR: 0.656 | model: dis_status ~ 0.013[0.0e+00] + (0.656 * mod_ant[3.0e-09]), glm_warn [False]: nan log10 trans: False | Notes: nan 2 5196-1 [Hepatitis B virus surface Ag [Presence] in Serum or Plasma by Immunoassay, glm]: nCase: 15979 | nCon: 1569461, corr p-val: 9.75e-06, uncorr p-val: 1.26e-06, OR: 0.574 | model: dis_status ~ 0.010[0.0e+00] + (0.574 * mod_ant[1.3e-06]), glm_warn [False]: nan log10 trans: False | Notes: nan 3 10900-9 [Hepatitis B virus surface Ab [Presence] in Serum by Immunoassay, glm]: nCase: 1609 | nCon: 254503, corr p-val: 0.013, uncorr p-val: 3.17e-03, OR: 0.862 | model: dis_status ~ 0.007[0.0e+00] + (0.862 * mod_ant[0.003]), glm_warn [False]: nan log10 trans: False | Notes: nan 4 32685-0 [Hepatitis B virus core IgG Ab [Presence] in Serum, glm]: nCase: 700 | nCon: 68663, corr p-val: 0.042, uncorr p-val: 0.011, OR: 0.672 | model: dis_status ~ 0.011[0.0e+00] + (0.672 * mod_ant[0.011]), glm_warn [False]: nan log10 trans: False | Notes: nan 5 13954-3 [Hepatitis B virus e Ag [Presence] in Serum or Plasma by Immunoassay, glm]: nCase: 628 | nCon: 61356, corr p-val: 0.057, uncorr p-val: 0.017, OR: 0.648 | model: dis_status ~ 0.011[0.0e+00] + (0.648 * mod_ant[0.017]), glm_warn [False]: nan log10 trans: False | Notes: nan 6 13953-5 [Hepatitis B virus e Ab [Presence] in Serum or Plasma by Immunoassay, glm]: nCase: 346 | nCon: 41292, corr p-val: 0.1, uncorr p-val: 0.038, OR: 0.766 | model: dis_status ~ 0.009[0.0e+00] + (0.766 * mod_ant[0.038]), glm_warn [False]: nan log10 trans: False | Notes: nan 7 29610-3 [Hepatitis B virus DNA [Presence] in Serum or Plasma by NAA with probe detection, glm]: nCase: 87 | nCon: 11769, corr p-val: 0.238, uncorr p-val: 0.113, OR: 0.629 | model: dis_status ~ 0.008[0.0e+00] + (0.629 * mod_ant[0.113]), glm_warn [False]: nan log10 trans: False | Notes: nan 8 5195-3 [Hepatitis B virus surface Ag [Presence] in Serum, glm]: nCase: 16651 | nCon: 3477939, corr p-val: 0.616, uncorr p-val: 0.407, OR: 0.92 | model: dis_status ~ 0.005[0.0e+00] + (0.920 * mod_ant[0.407]), glm_warn [False]: nan log10 trans: False | Notes: nan 9 24113-3 [Hepatitis B virus core IgM Ab [Presence] in Serum or Plasma by Immunoassay, glm]: nCase: 3267 | nCon: 383788, corr p-val: 0.739, uncorr p-val: 0.558, OR: 0.879 | model: dis_status ~ 0.009[0.0e+00] + (0.879 * mod_ant[0.558]), glm_warn [False]: nan log10 trans: False | Notes: nan 10 33463-1 [Hepatitis B virus e IgG Ab [Presence] in Serum by Immunoassay, firth]: nCase: 27 | nCon: 2680, corr p-val: 0.833, uncorr p-val: 0.659, OR: 0.754 | model: dis_status ~ 0.011[0.0e+00] + (0.754 * mod_ant[0.659]), glm_warn [False]: nan log10 trans: False | Notes: n=2707 | DoF=1 | n iters: full : 8.00e+00, null : 8.00e+00 | Conv at last: LL change : 2.27e-13, max abs score : 1.79e-13, beta change : 3.69e-07 | Log Likes: full : -1.49e+02, null : -1.49e+02 | Method: Penalized ML | control: maxit : 2500, maxhs : 0, maxstep : 5, lconv : 1e-05, gconv : 1e-05, xconv : 1e-05, collapse : TRUE, fit : NR, call : logistf.control(maxit = n_iter) | mod control: tau : 0.5, terms.fit : NULL, call : logistf.mod.control() 11 51914-0 [Hepatitis B virus core IgG+IgM Ab [Presence] in Serum, glm]: nCase: 1360 | nCon: 159797, corr p-val: 0.965, uncorr p-val: 0.918, OR: 0.992 | model: dis_status ~ 0.009[0.0e+00] + (0.992 * mod_ant[0.918]), glm_warn [False]: nan log10 trans: False | Notes: nan dtype: object	17824 22322-2 [Hepatitis B virus surface Ab [Presence] in Serum, glm]: nCase: 6939 | nCon: 1937483, corr p-val: 4.44e-164, uncorr p-val: 6.39e-166, OR: 1.992 | model: dis_status ~ 0.003[0.0e+00] + (1.992 * mod_ant[6.4e-166]), glm_warn [False]: nan log10 trans: False | Notes: nan 17833 65633-0 [Hepatitis B virus surface Ag [Presence] in Serum or Plasma by Confirmatory method, glm]: nCase: 130 | nCon: 21793, corr p-val: 0.965, uncorr p-val: 0.922, OR: 1.022 | model: dis_status ~ 0.006[0.0e+00] + (1.022 * mod_ant[0.922]), glm_warn [False]: nan log10 trans: False | Notes: nan dtype: object	False				False				virus	Hepadnaviridae		Hepatitis B virus
other disorders of eustachian tube	H69	HCV	Core	No	unk	did_not_attempt	0.967733891		1.066		[0.748-1.519]		70	9359								all		0		dis_status ~ 0.007[2.1e-193] + (1.066 * mod_ant[0.723])		0.64	0.61	0.6	0.65	0.65	0.48					67.37	67.46			0.722834352									17834 11259-9 [Hepatitis C virus RNA [Presence] in Serum or Plasma by NAA with probe detection, glm]: nCase: 1197 | nCon: 83381, corr p-val: 1.31e-10, uncorr p-val: 7.53e-12, OR: 0.501 | model: dis_status ~ 0.016[0.0e+00] + (0.501 * mod_ant[7.5e-12]), glm_warn [False]: nan log10 trans: False | Notes: nan 17835 13955-0 [Hepatitis C virus Ab [Presence] in Serum or Plasma by Immunoassay, glm]: nCase: 16648 | nCon: 4056724, corr p-val: 2.11e-05, uncorr p-val: 3.64e-06, OR: 0.76 | model: dis_status ~ 0.004[0.0e+00] + (0.760 * mod_ant[3.6e-06]), glm_warn [False]: nan log10 trans: False | Notes: nan 17836 16128-1 [Hepatitis C virus Ab [Presence] in Serum, glm]: nCase: 15448 | nCon: 1193464, corr p-val: 7.87e-59, uncorr p-val: 1.70e-60, OR: 0.484 | model: dis_status ~ 0.013[0.0e+00] + (0.484 * mod_ant[1.7e-60]), glm_warn [False]: nan log10 trans: False | Notes: nan 17837 16129-9 [Hepatitis C virus IgG Ab [Presence] in Serum, glm]: nCase: 2267 | nCon: 90493, corr p-val: 0.053, uncorr p-val: 0.016, OR: 0.693 | model: dis_status ~ 0.025[0.0e+00] + (0.693 * mod_ant[0.016]), glm_warn [False]: nan log10 trans: False | Notes: nan 17839 5012-0 [Hepatitis C virus RNA [Presence] in Specimen by NAA with probe detection, firth]: nCase: 18 | nCon: 4276, corr p-val: 0.619, uncorr p-val: 0.414, OR: 0.594 | model: dis_status ~ 0.005[0.0e+00] + (0.594 * mod_ant[0.414]), glm_warn [False]: nan log10 trans: False | Notes: n=4294 | DoF=1 | n iters: full : 9.00e+00, null : 9.00e+00 | Conv at last: LL change : 3.41e-13, max abs score : 4.30e-13, beta change : 5.88e-07 | Log Likes: full : -1.14e+02, null : -1.15e+02 | Method: Penalized ML | control: maxit : 2500, maxhs : 0, maxstep : 5, lconv : 1e-05, gconv : 1e-05, xconv : 1e-05, collapse : TRUE, fit : NR, call : logistf.control(maxit = n_iter) | mod control: tau : 0.5, terms.fit : NULL, call : logistf.mod.control() 17840 5199-5 [Hepatitis C virus Ab [Presence] in Serum by Immunoblot, glm]: nCase: 31 | nCon: 1627, corr p-val: 0.227, uncorr p-val: 0.101, OR: 0.473 | model: dis_status ~ 0.023[2.7e-77] + (0.473 * mod_ant[0.101]), glm_warn [False]: nan log10 trans: False | Notes: nan 17841 72376-7 [Hepatitis C virus Ab [Presence] in Serum, Plasma or Blood by Rapid immunoassay, firth]: nCase: 48 | nCon: 22628, corr p-val: 0.349, uncorr p-val: 0.191, OR: 0.238 | model: dis_status ~ 0.002[0.0e+00] + (0.238 * mod_ant[0.191]), glm_warn [False]: nan log10 trans: False | Notes: n=22676 | DoF=1 | n iters: full : 1.10e+01, null : 9.00e+00 | Conv at last: LL change : 5.68e-14, max abs score : 1.45e-14, beta change : 1.59e-08 | Log Likes: full : -3.40e+02, null : -3.41e+02 | Method: Penalized ML | control: maxit : 2500, maxhs : 0, maxstep : 5, lconv : 1e-05, gconv : 1e-05, xconv : 1e-05, collapse : TRUE, fit : NR, call : logistf.control(maxit = n_iter) | mod control: tau : 0.5, terms.fit : NULL, call : logistf.mod.control() dtype: object	False				False				virus	Flaviviridae		Hepacivirus C
other disorders of eustachian tube	H69	HHV-6	IE1A	No	unk	did_not_attempt	0.967733891		1.134		[0.66-1.949]		70	9359								all		0		dis_status ~ 0.006[1.7e-15] + (1.134 * mod_ant[0.649])		2.32	2.29	0.44	0.44	2.28	2.3					67.37	67.46			0.649352982								0 29495-9 [Herpes virus 6 DNA [Presence] in Specimen by NAA with probe detection, firth]: nCase: 28 | nCon: 3118, corr p-val: 0.409, uncorr p-val: 0.238, OR: 1.819 | model: dis_status ~ 0.009[0.0e+00] + (1.819 * mod_ant[0.238]), glm_warn [False]: nan log10 trans: False | Notes: n=3146 | DoF=1 | n iters: full : 8.00e+00, null : 8.00e+00 | Conv at last: LL change : 6.25e-13, max abs score : 5.68e-13, beta change : 2.24e-07 | Log Likes: full : -1.57e+02, null : -1.58e+02 | Method: Penalized ML | control: maxit : 2500, maxhs : 0, maxstep : 5, lconv : 1e-05, gconv : 1e-05, xconv : 1e-05, collapse : TRUE, fit : NR, call : logistf.control(maxit = n_iter) | mod control: tau : 0.5, terms.fit : NULL, call : logistf.mod.control() 1 33942-4 [Herpes virus 6 DNA [Presence] in Cerebral spinal fluid by NAA with probe detection, firth]: nCase: 81 | nCon: 5932, corr p-val: 0.851, uncorr p-val: 0.686, OR: 1.427 | model: dis_status ~ 0.014[0.0e+00] + (1.427 * mod_ant[0.686]), glm_warn [False]: nan log10 trans: False | Notes: n=6013 | DoF=1 | n iters: full : 8.00e+00, null : 8.00e+00 | Conv at last: LL change : 3.41e-13, max abs score : 2.55e-15, beta change : 3.69e-10 | Log Likes: full : -4.27e+02, null : -4.27e+02 | Method: Penalized ML | control: maxit : 2500, maxhs : 0, maxstep : 5, lconv : 1e-05, gconv : 1e-05, xconv : 1e-05, collapse : TRUE, fit : NR, call : logistf.control(maxit = n_iter) | mod control: tau : 0.5, terms.fit : NULL, call : logistf.mod.control() dtype: object	17845 82192-6 [Herpes virus 6 DNA [Presence] in Cerebral spinal fluid by NAA with non-probe detection, firth]: nCase: 163 | nCon: 21495, corr p-val: 0.809, uncorr p-val: 0.629, OR: 0.688 | model: dis_status ~ 0.008[0.0e+00] + (0.688 * mod_ant[0.629]), glm_warn [False]: nan log10 trans: False | Notes: n=21658 | DoF=1 | n iters: full : 9.00e+00, null : 8.00e+00 | Conv at last: LL change : 1.14e-13, max abs score : 6.17e-14, beta change : 2.19e-10 | Log Likes: full : -9.56e+02, null : -9.56e+02 | Method: Penalized ML | control: maxit : 2500, maxhs : 0, maxstep : 5, lconv : 1e-05, gconv : 1e-05, xconv : 1e-05, collapse : TRUE, fit : NR, call : logistf.control(maxit = n_iter) | mod control: tau : 0.5, terms.fit : NULL, call : logistf.mod.control() dtype: object	False				False				virus	Herpesviridae	Betaherpesvirinae	betaherpesvirus 6
other disorders of eustachian tube	H69	HHV-7	U14	No	unk	did_not_attempt	0.967733891		0.952		[0.559-1.621]		70	9359								all		0		dis_status ~ 0.009[2.4e-10] + (0.952 * mod_ant[0.856])		2.73	2.74	0.4	0.44	2.72	2.78					67.37	67.46			0.855575287										False				False				virus	Herpesviridae	Betaherpesvirinae	betaherpesvirus 7
other disorders of eustachian tube	H69	HIV	gag	No	unk	did_not_attempt	0.967733891		0.919		[0.591-1.428]		70	9359								all		0		dis_status ~ 0.009[1.0e-31] + (0.919 * mod_ant[0.707])		1.72	1.75	0.43	0.53	1.71	1.74					67.37	67.46			0.706996956								0 29893-5 [HIV 1 Ab [Presence] in Serum or Plasma by Immunoassay, glm]: nCase: 1129 | nCon: 91614, corr p-val: 8.23e-06, uncorr p-val: 1.01e-06, OR: 0.331 | model: dis_status ~ 0.013[0.0e+00] + (0.331 * mod_ant[1.0e-06]), glm_warn [False]: nan log10 trans: False | Notes: nan 1 5221-7 [HIV 1 Ab [Presence] in Serum or Plasma by Immunoblot, glm]: nCase: 73 | nCon: 6205, corr p-val: 0.037, uncorr p-val: 9.64e-03, OR: 0.543 | model: dis_status ~ 0.017[6.1e-139] + (0.543 * mod_ant[0.010]), glm_warn [False]: nan log10 trans: False | Notes: nan 2 12859-5 [HIV 1 p18 Ab [Presence] in Serum by Immunoblot, glm]: nCase: 120 | nCon: 4084, corr p-val: 0.053, uncorr p-val: 0.015, OR: 0.508 | model: dis_status ~ 0.033[1.8e-259] + (0.508 * mod_ant[0.015]), glm_warn [False]: nan log10 trans: False | Notes: nan 3 25835-0 [HIV 1 RNA [Presence] in Serum or Plasma by NAA with probe detection, glm]: nCase: 130 | nCon: 17424, corr p-val: 0.079, uncorr p-val: 0.028, OR: 0.525 | model: dis_status ~ 0.008[0.0e+00] + (0.525 * mod_ant[0.028]), glm_warn [False]: nan log10 trans: False | Notes: nan 4 18396-2 [HIV 1 p24 Ag [Presence] in Serum or Plasma by Immunoassay, firth]: nCase: 1412 | nCon: 89523, corr p-val: 0.3, uncorr p-val: 0.157, OR: 0.377 | model: dis_status ~ 0.016[0.0e+00] + (0.377 * mod_ant[0.157]), glm_warn [False]: nan log10 trans: False | Notes: n=90935 | DoF=1 | n iters: full : 8.00e+00, null : 7.00e+00 | Conv at last: LL change : 4.18e-11, max abs score : 4.24e-11, beta change : 7.52e-06 | Log Likes: full : -7.28e+03, null : -7.28e+03 | Method: Penalized ML | control: maxit : 2500, maxhs : 0, maxstep : 5, lconv : 1e-05, gconv : 1e-05, xconv : 1e-05, collapse : TRUE, fit : NR, call : logistf.control(maxit = n_iter) | mod control: tau : 0.5, terms.fit : NULL, call : logistf.mod.control() 5 7917-8 [HIV 1 Ab [Presence] in Serum, firth]: nCase: 311 | nCon: 25960, corr p-val: 0.904, uncorr p-val: 0.761, OR: 0.786 | model: dis_status ~ 0.012[0.0e+00] + (0.786 * mod_ant[0.761]), glm_warn [False]: nan log10 trans: False | Notes: n=26271 | DoF=1 | n iters: full : 8.00e+00, null : 8.00e+00 | Conv at last: LL change : -1.14e-12, max abs score : 1.38e-13, beta change : 6.22e-08 | Log Likes: full : -1.69e+03, null : -1.69e+03 | Method: Penalized ML | control: maxit : 2500, maxhs : 0, maxstep : 5, lconv : 1e-05, gconv : 1e-05, xconv : 1e-05, collapse : TRUE, fit : NR, call : logistf.control(maxit = n_iter) | mod control: tau : 0.5, terms.fit : NULL, call : logistf.mod.control() dtype: object	17849 24012-7 [HIV 1 Ag [Presence] in Serum, firth]: nCase: 712 | nCon: 33093, corr p-val: 0.92, uncorr p-val: 0.791, OR: 1.255 | model: dis_status ~ 0.022[0.0e+00] + (1.255 * mod_ant[0.791]), glm_warn [False]: nan log10 trans: False | Notes: n=33805 | DoF=1 | n iters: full : 7.00e+00, null : 7.00e+00 | Conv at last: LL change : 6.41e-11, max abs score : 5.95e-11, beta change : 4.23e-07 | Log Likes: full : -3.45e+03, null : -3.45e+03 | Method: Penalized ML | control: maxit : 2500, maxhs : 0, maxstep : 5, lconv : 1e-05, gconv : 1e-05, xconv : 1e-05, collapse : TRUE, fit : NR, call : logistf.control(maxit = n_iter) | mod control: tau : 0.5, terms.fit : NULL, call : logistf.mod.control() 17852 5017-9 [HIV 1 RNA [Presence] in Blood by NAA with probe detection, firth]: nCase: 18 | nCon: 3851, corr p-val: 0.97, uncorr p-val: 0.949, OR: 1.098 | model: dis_status ~ 0.005[0.0e+00] + (1.098 * mod_ant[0.949]), glm_warn [False]: nan log10 trans: False | Notes: n=3869 | DoF=1 | n iters: full : 9.00e+00, null : 9.00e+00 | Conv at last: LL change : 1.99e-13, max abs score : 7.11e-15, beta change : 6.42e-10 | Log Likes: full : -1.14e+02, null : -1.14e+02 | Method: Penalized ML | control: maxit : 2500, maxhs : 0, maxstep : 5, lconv : 1e-05, gconv : 1e-05, xconv : 1e-05, collapse : TRUE, fit : NR, call : logistf.control(maxit = n_iter) | mod control: tau : 0.5, terms.fit : NULL, call : logistf.mod.control() 17856 9664-4 [HIV 1 p24 Ab [Presence] in Serum by Immunoblot, glm]: nCase: 56 | nCon: 6860, corr p-val: 0.965, uncorr p-val: 0.928, OR: 1.029 | model: dis_status ~ 0.008[4.4e-212] + (1.029 * mod_ant[0.928]), glm_warn [False]: nan log10 trans: False | Notes: nan 17857 9821-0 [HIV 1 p24 Ag [Presence] in Serum, firth]: nCase: 77 | nCon: 5204, corr p-val: 0.33, uncorr p-val: 0.176, OR: 3.983 | model: dis_status ~ 0.015[0.0e+00] + (3.983 * mod_ant[0.176]), glm_warn [False]: nan log10 trans: False | Notes: n=5281 | DoF=1 | n iters: full : 8.00e+00, null : 8.00e+00 | Conv at last: LL change : 0.00e+00, max abs score : 2.02e-14, beta change : 1.15e-10 | Log Likes: full : -3.99e+02, null : -4.00e+02 | Method: Penalized ML | control: maxit : 2500, maxhs : 0, maxstep : 5, lconv : 1e-05, gconv : 1e-05, xconv : 1e-05, collapse : TRUE, fit : NR, call : logistf.control(maxit = n_iter) | mod control: tau : 0.5, terms.fit : NULL, call : logistf.mod.control() dtype: object	False				False				virus	Retroviridae		Lentivirus
other disorders of eustachian tube	H69	HPV-16	L1	No	unk	did_not_attempt	0.967733891		0.971		[0.591-1.594]		70	9359								all		0		dis_status ~ 0.008[6.4e-32] + (0.971 * mod_ant[0.907])		1.56	1.57	0.54	0.47	1.62	1.6					67.37	67.46			0.907012103								0 49896-4 [Human papilloma virus 16+18+31+33+35+39+45+51+52+56+58+59+68 DNA [Presence] in Specimen by NAA with probe detection, glm]: nCase: 4772 | nCon: 139864, corr p-val: 1.25e-05, uncorr p-val: 1.97e-06, OR: 0.762 | model: dis_status ~ 0.035[0.0e+00] + (0.762 * mod_ant[2.0e-06]), glm_warn [False]: nan log10 trans: False | Notes: nan 1 59263-4 [Human papilloma virus 16 DNA [Presence] in Cervix by Probe with signal amplification, glm]: nCase: 406 | nCon: 51282, corr p-val: 0.053, uncorr p-val: 0.016, OR: 0.421 | model: dis_status ~ 0.008[0.0e+00] + (0.421 * mod_ant[0.016]), glm_warn [False]: nan log10 trans: False | Notes: nan 2 77399-4 [Human papilloma virus 16 DNA [Presence] in Cervix by NAA with probe detection, firth]: nCase: 241 | nCon: 21322, corr p-val: 0.346, uncorr p-val: 0.187, OR: 0.476 | model: dis_status ~ 0.011[0.0e+00] + (0.476 * mod_ant[0.187]), glm_warn [False]: nan log10 trans: False | Notes: n=21563 | DoF=1 | n iters: full : 9.00e+00, null : 8.00e+00 | Conv at last: LL change : 0.00e+00, max abs score : 2.26e-14, beta change : 1.23e-10 | Log Likes: full : -1.32e+03, null : -1.32e+03 | Method: Penalized ML | control: maxit : 2500, maxhs : 0, maxstep : 5, lconv : 1e-05, gconv : 1e-05, xconv : 1e-05, collapse : TRUE, fit : NR, call : logistf.control(maxit = n_iter) | mod control: tau : 0.5, terms.fit : NULL, call : logistf.mod.control() 3 61372-9 [Human papilloma virus 16 DNA [Presence] in Specimen by NAA with probe detection, glm]: nCase: 7430 | nCon: 244601, corr p-val: 0.352, uncorr p-val: 0.195, OR: 0.886 | model: dis_status ~ 0.030[0.0e+00] + (0.886 * mod_ant[0.195]), glm_warn [False]: nan log10 trans: False | Notes: nan 4 21440-3 [Human papilloma virus 16+18+31+33+35+45+51+52+56 DNA [Presence] in Cervix by Probe, glm]: nCase: 43 | nCon: 1318, corr p-val: 0.999, uncorr p-val: 0.999, OR: 1.0 | model: dis_status ~ 0.033[4.1e-66] + (1.000 * mod_ant[0.999]), glm_warn [False]: nan log10 trans: False | Notes: nan dtype: object	17858 17399-7 [Human papilloma virus 16 Ag [Presence] in Specimen, glm]: nCase: 821 | nCon: 32691, corr p-val: 0.276, uncorr p-val: 0.137, OR: 1.434 | model: dis_status ~ 0.025[0.0e+00] + (1.434 * mod_ant[0.137]), glm_warn [False]: nan log10 trans: False | Notes: nan 17863 59420-0 [Human papilloma virus 16+18+31+33+35+39+45+51+52+56+58+59+66+68 DNA [Presence] in Cervix by Probe with signal amplification, glm]: nCase: 2847 | nCon: 194430, corr p-val: 0.92, uncorr p-val: 0.805, OR: 1.016 | model: dis_status ~ 0.015[0.0e+00] + (1.016 * mod_ant[0.805]), glm_warn [False]: nan log10 trans: False | Notes: nan 17865 70061-7 [Human papilloma virus 16 and 18 DNA [Presence] in Specimen by NAA with probe detection, glm]: nCase: 160 | nCon: 36936, corr p-val: 0.951, uncorr p-val: 0.862, OR: 1.043 | model: dis_status ~ 0.004[0.0e+00] + (1.043 * mod_ant[0.862]), glm_warn [False]: nan log10 trans: False | Notes: nan 17867 82675-0 [Human papilloma virus 16+18+31+33+35+39+45+51+52+56+58+59+66+68 DNA [Presence] in Cervix by NAA with probe detection, glm]: nCase: 246 | nCon: 20150, corr p-val: 0.965, uncorr p-val: 0.897, OR: 1.026 | model: dis_status ~ 0.012[0.0e+00] + (1.026 * mod_ant[0.897]), glm_warn [False]: nan log10 trans: False | Notes: nan dtype: object	False				False				virus	Papillomaviridae		Alphapapillomavirus 9
other disorders of eustachian tube	H69	HPV-18	L1	No	unk	did_not_attempt	0.967733891		1.139		[0.667-1.945]		70	9359								all		0		dis_status ~ 0.006[7.5e-31] + (1.139 * mod_ant[0.634])		1.55	1.53	0.45	0.45	1.59	1.57					67.37	67.46			0.634034346								0 17401-1 [Human papilloma virus 18 Ag [Presence] in Specimen, glm]: nCase: 821 | nCon: 32683, corr p-val: 0.739, uncorr p-val: 0.554, OR: 1.279 | model: dis_status ~ 0.025[0.0e+00] + (1.279 * mod_ant[0.554]), glm_warn [False]: nan log10 trans: False | Notes: nan 1 59420-0 [Human papilloma virus 16+18+31+33+35+39+45+51+52+56+58+59+66+68 DNA [Presence] in Cervix by Probe with signal amplification, glm]: nCase: 2847 | nCon: 194430, corr p-val: 0.92, uncorr p-val: 0.805, OR: 1.016 | model: dis_status ~ 0.015[0.0e+00] + (1.016 * mod_ant[0.805]), glm_warn [False]: nan log10 trans: False | Notes: nan 2 70061-7 [Human papilloma virus 16 and 18 DNA [Presence] in Specimen by NAA with probe detection, glm]: nCase: 160 | nCon: 36936, corr p-val: 0.951, uncorr p-val: 0.862, OR: 1.043 | model: dis_status ~ 0.004[0.0e+00] + (1.043 * mod_ant[0.862]), glm_warn [False]: nan log10 trans: False | Notes: nan 3 82675-0 [Human papilloma virus 16+18+31+33+35+39+45+51+52+56+58+59+66+68 DNA [Presence] in Cervix by NAA with probe detection, glm]: nCase: 246 | nCon: 20150, corr p-val: 0.965, uncorr p-val: 0.897, OR: 1.026 | model: dis_status ~ 0.012[0.0e+00] + (1.026 * mod_ant[0.897]), glm_warn [False]: nan log10 trans: False | Notes: nan dtype: object	17869 21440-3 [Human papilloma virus 16+18+31+33+35+45+51+52+56 DNA [Presence] in Cervix by Probe, glm]: nCase: 43 | nCon: 1318, corr p-val: 0.999, uncorr p-val: 0.999, OR: 1.0 | model: dis_status ~ 0.033[4.1e-66] + (1.000 * mod_ant[0.999]), glm_warn [False]: nan log10 trans: False | Notes: nan 17870 30167-1 [Human papilloma virus 16+18+31+33+35+39+45+51+52+56+58+59+68 DNA [Presence] in Cervix by Probe with signal amplification, glm]: nCase: 7406 | nCon: 508429, corr p-val: 2.33e-08, uncorr p-val: 1.84e-09, OR: 0.786 | model: dis_status ~ 0.015[0.0e+00] + (0.786 * mod_ant[1.8e-09]), glm_warn [False]: nan log10 trans: False | Notes: nan 17871 49896-4 [Human papilloma virus 16+18+31+33+35+39+45+51+52+56+58+59+68 DNA [Presence] in Specimen by NAA with probe detection, glm]: nCase: 4772 | nCon: 139864, corr p-val: 1.25e-05, uncorr p-val: 1.97e-06, OR: 0.762 | model: dis_status ~ 0.035[0.0e+00] + (0.762 * mod_ant[2.0e-06]), glm_warn [False]: nan log10 trans: False | Notes: nan 17872 59264-2 [Human papilloma virus 18 DNA [Presence] in Cervix by Probe with signal amplification, firth]: nCase: 317 | nCon: 41573, corr p-val: 0.079, uncorr p-val: 0.027, OR: 0.247 | model: dis_status ~ 0.008[0.0e+00] + (0.247 * mod_ant[0.027]), glm_warn [False]: nan log10 trans: False | Notes: n=41890 | DoF=1 | n iters: full : 1.00e+01, null : 8.00e+00 | Conv at last: LL change : 0.00e+00, max abs score : 1.29e-14, beta change : 2.84e-10 | Log Likes: full : -1.86e+03, null : -1.86e+03 | Method: Penalized ML | control: maxit : 2500, maxhs : 0, maxstep : 5, lconv : 1e-05, gconv : 1e-05, xconv : 1e-05, collapse : TRUE, fit : NR, call : logistf.control(maxit = n_iter) | mod control: tau : 0.5, terms.fit : NULL, call : logistf.mod.control() 17874 61373-7 [Human papilloma virus 18 DNA [Presence] in Specimen by NAA with probe detection, glm]: nCase: 8810 | nCon: 318189, corr p-val: 0.553, uncorr p-val: 0.334, OR: 0.872 | model: dis_status ~ 0.028[0.0e+00] + (0.872 * mod_ant[0.334]), glm_warn [False]: nan log10 trans: False | Notes: nan 17876 75694-0 [Human papilloma virus 18+45 E6+E7 mRNA [Presence] in Cervix by NAA with probe detection, glm]: nCase: 273 | nCon: 20144, corr p-val: 0.645, uncorr p-val: 0.474, OR: 0.826 | model: dis_status ~ 0.014[0.0e+00] + (0.826 * mod_ant[0.474]), glm_warn [False]: nan log10 trans: False | Notes: nan dtype: object	False				False				virus	Papillomaviridae		Alphapapillomavirus 7
other disorders of eustachian tube	H69	H. pylori	CagA	No	unk	did_not_attempt	0.967733891		1.007		[0.709-1.431]		37	4717								all		0		dis_status ~ 0.008[1.3e-33] + (1.007 * mod_ant[0.968])		2.05	2.04	0.86	0.92	1.83	1.86					67.16	67.33			0.967733891								0 16126-5 [Helicobacter pylori IgG Ab [Presence] in Serum, glm]: nCase: 89 | nCon: 4585, corr p-val: 0.747, uncorr p-val: 0.57, OR: 1.188 | model: dis_status ~ 0.019[4.5e-257] + (1.188 * mod_ant[0.570]), glm_warn [False]: nan log10 trans: False | Notes: nan dtype: object	17813 17780-8 [Helicobacter pylori Ag [Presence] in Stool by Immunoassay, glm]: nCase: 1984 | nCon: 116724, corr p-val: 2.02e-04, uncorr p-val: 3.77e-05, OR: 0.688 | model: dis_status ~ 0.018[0.0e+00] + (0.688 * mod_ant[3.8e-05]), glm_warn [False]: nan log10 trans: False | Notes: nan 17814 17859-0 [Helicobacter pylori IgG Ab [Presence] in Serum or Plasma by Immunoassay, glm]: nCase: 1450 | nCon: 38078, corr p-val: 2.19e-05, uncorr p-val: 3.94e-06, OR: 0.751 | model: dis_status ~ 0.041[0.0e+00] + (0.751 * mod_ant[3.9e-06]), glm_warn [False]: nan log10 trans: False | Notes: nan 17815 22310-7 [Helicobacter pylori Ab [Presence] in Serum, glm]: nCase: 1710 | nCon: 50294, corr p-val: 0.624, uncorr p-val: 0.44, OR: 0.938 | model: dis_status ~ 0.034[0.0e+00] + (0.938 * mod_ant[0.440]), glm_warn [False]: nan log10 trans: False | Notes: nan 17816 31843-6 [Helicobacter pylori Ag [Presence] in Stool, glm]: nCase: 307 | nCon: 23751, corr p-val: 0.064, uncorr p-val: 0.021, OR: 0.518 | model: dis_status ~ 0.013[0.0e+00] + (0.518 * mod_ant[0.021]), glm_warn [False]: nan log10 trans: False | Notes: nan 17818 80373-4 [Helicobacter pylori Ag [Presence] in Stool by Rapid immunoassay, glm]: nCase: 594 | nCon: 23652, corr p-val: 0.051, uncorr p-val: 0.014, OR: 0.553 | model: dis_status ~ 0.026[0.0e+00] + (0.553 * mod_ant[0.014]), glm_warn [False]: nan log10 trans: False | Notes: nan dtype: object	False				False				bacteria	Helicobacteraceae		H. pylori
other disorders of eustachian tube	H69	HSV-1	IgG	No	unk	did_not_attempt	0.967733891		1.006		[0.774-1.309]		70	9359								all		0		dis_status ~ 0.007[1.3e-31] + (1.006 * mod_ant[0.963])		3	3	0.94	0.9	3.54	3.47					67.37	67.46			0.962668976								0 16130-7 [Herpes simplex virus 1 DNA [Presence] in Specimen by NAA with probe detection, glm]: nCase: 1062 | nCon: 98217, corr p-val: 0.285, uncorr p-val: 0.148, OR: 1.132 | model: dis_status ~ 0.011[0.0e+00] + (1.132 * mod_ant[0.148]), glm_warn [False]: nan log10 trans: False | Notes: nan 1 40466-5 [Herpes simplex virus 1 IgM Ab [Presence] in Serum by Immunofluorescence, firth]: nCase: 84 | nCon: 12282, corr p-val: 0.717, uncorr p-val: 0.531, OR: 1.376 | model: dis_status ~ 0.007[0.0e+00] + (1.376 * mod_ant[0.531]), glm_warn [False]: nan log10 trans: False | Notes: n=12366 | DoF=1 | n iters: full : 8.00e+00, null : 8.00e+00 | Conv at last: LL change : 1.94e-10, max abs score : 1.92e-10, beta change : 2.20e-06 | Log Likes: full : -5.00e+02, null : -5.00e+02 | Method: Penalized ML | control: maxit : 2500, maxhs : 0, maxstep : 5, lconv : 1e-05, gconv : 1e-05, xconv : 1e-05, collapse : TRUE, fit : NR, call : logistf.control(maxit = n_iter) | mod control: tau : 0.5, terms.fit : NULL, call : logistf.mod.control() 2 17850-9 [Herpes simplex virus 1 IgG Ab [Presence] in Serum, glm]: nCase: 327 | nCon: 9624, corr p-val: 0.965, uncorr p-val: 0.937, OR: 1.009 | model: dis_status ~ 0.034[0.0e+00] + (1.009 * mod_ant[0.937]), glm_warn [False]: nan log10 trans: False | Notes: nan dtype: object	17883 51916-5 [Herpes simplex virus 1 IgG Ab [Presence] in Serum or Plasma by Immunoassay, glm]: nCase: 564 | nCon: 40123, corr p-val: 0.257, uncorr p-val: 0.126, OR: 0.878 | model: dis_status ~ 0.015[0.0e+00] + (0.878 * mod_ant[0.126]), glm_warn [False]: nan log10 trans: False | Notes: nan 17884 5846-1 [Herpes simplex virus 1 Ag [Presence] in Specimen by Immunofluorescence, glm]: nCase: 122 | nCon: 3600, corr p-val: 0.569, uncorr p-val: 0.352, OR: 0.801 | model: dis_status ~ 0.035[2.1e-236] + (0.801 * mod_ant[0.352]), glm_warn [False]: nan log10 trans: False | Notes: nan 17885 82190-0 [Herpes simplex virus 1 DNA [Presence] in Cerebral spinal fluid by NAA with non-probe detection, firth]: nCase: 172 | nCon: 21159, corr p-val: 0.951, uncorr p-val: 0.854, OR: 0.778 | model: dis_status ~ 0.008[0.0e+00] + (0.778 * mod_ant[0.854]), glm_warn [False]: nan log10 trans: False | Notes: n=21331 | DoF=1 | n iters: full : 8.00e+00, null : 8.00e+00 | Conv at last: LL change : 1.59e-11, max abs score : 1.41e-11, beta change : 3.83e-06 | Log Likes: full : -9.98e+02, null : -9.98e+02 | Method: Penalized ML | control: maxit : 2500, maxhs : 0, maxstep : 5, lconv : 1e-05, gconv : 1e-05, xconv : 1e-05, collapse : TRUE, fit : NR, call : logistf.control(maxit = n_iter) | mod control: tau : 0.5, terms.fit : NULL, call : logistf.mod.control() dtype: object	False				False				virus	Herpesviridae	Alphaherpesvirinae	alphaherpesvirus 1
other disorders of eustachian tube	H69	HSV-2	IgG	No	unk	did_not_attempt	0.967733891		1.156		[0.86-1.553]		70	9359								all		0		dis_status ~ 0.006[2.8e-75] + (1.156 * mod_ant[0.337])		1.68	1.59	0.74	0.77	1.64	1.51					67.37	67.46			0.336612233								0 16960-7 [Herpes simplex virus 2 DNA [Presence] in Cerebral spinal fluid by NAA with probe detection, glm]: nCase: 491 | nCon: 21145, corr p-val: 0.284, uncorr p-val: 0.145, OR: 1.266 | model: dis_status ~ 0.023[0.0e+00] + (1.266 * mod_ant[0.145]), glm_warn [False]: nan log10 trans: False | Notes: nan 1 45210-2 [Herpes simplex virus 2 IgM Ab [Presence] in Serum by Immunofluorescence, firth]: nCase: 84 | nCon: 11807, corr p-val: 0.616, uncorr p-val: 0.407, OR: 1.537 | model: dis_status ~ 0.007[0.0e+00] + (1.537 * mod_ant[0.407]), glm_warn [False]: nan log10 trans: False | Notes: n=11891 | DoF=1 | n iters: full : 8.00e+00, null : 8.00e+00 | Conv at last: LL change : 9.77e-11, max abs score : 9.65e-11, beta change : 1.56e-06 | Log Likes: full : -4.97e+02, null : -4.97e+02 | Method: Penalized ML | control: maxit : 2500, maxhs : 0, maxstep : 5, lconv : 1e-05, gconv : 1e-05, xconv : 1e-05, collapse : TRUE, fit : NR, call : logistf.control(maxit = n_iter) | mod control: tau : 0.5, terms.fit : NULL, call : logistf.mod.control() 2 82191-8 [Herpes simplex virus 2 DNA [Presence] in Cerebral spinal fluid by NAA with non-probe detection, firth]: nCase: 176 | nCon: 21340, corr p-val: 0.851, uncorr p-val: 0.68, OR: 1.433 | model: dis_status ~ 0.008[0.0e+00] + (1.433 * mod_ant[0.680]), glm_warn [False]: nan log10 trans: False | Notes: n=21516 | DoF=1 | n iters: full : 8.00e+00, null : 8.00e+00 | Conv at last: LL change : 8.87e-12, max abs score : 7.87e-12, beta change : 3.04e-07 | Log Likes: full : -1.02e+03, null : -1.02e+03 | Method: Penalized ML | control: maxit : 2500, maxhs : 0, maxstep : 5, lconv : 1e-05, gconv : 1e-05, xconv : 1e-05, collapse : TRUE, fit : NR, call : logistf.control(maxit = n_iter) | mod control: tau : 0.5, terms.fit : NULL, call : logistf.mod.control() 3 5849-5 [Herpes simplex virus 2 Ag [Presence] in Specimen by Immunofluorescence, glm]: nCase: 124 | nCon: 3675, corr p-val: 0.92, uncorr p-val: 0.792, OR: 1.071 | model: dis_status ~ 0.033[1.2e-259] + (1.071 * mod_ant[0.792]), glm_warn [False]: nan log10 trans: False | Notes: nan dtype: object	17886 16131-5 [Herpes simplex virus 2 DNA [Presence] in Specimen by NAA with probe detection, glm]: nCase: 1302 | nCon: 112084, corr p-val: 0.88, uncorr p-val: 0.73, OR: 0.971 | model: dis_status ~ 0.012[0.0e+00] + (0.971 * mod_ant[0.730]), glm_warn [False]: nan log10 trans: False | Notes: nan 17889 43180-9 [Herpes simplex virus 2 IgG Ab [Presence] in Serum or Plasma by Immunoassay, glm]: nCase: 424 | nCon: 30027, corr p-val: 0.185, uncorr p-val: 0.08, OR: 0.826 | model: dis_status ~ 0.015[0.0e+00] + (0.826 * mod_ant[0.080]), glm_warn [False]: nan log10 trans: False | Notes: nan dtype: object	False				False				virus	Herpesviridae	Alphaherpesvirinae	alphaherpesvirus 2
other disorders of eustachian tube	H69	HTLV-1	gag	No	unk	did_not_attempt	0.967733891		1.156		[0.869-1.537]		70	9359								all		0		dis_status ~ 0.006[5.3e-59] + (1.156 * mod_ant[0.319])		2.04	1.94	0.77	0.86	2.17	2.13					67.37	67.46			0.318610691										False				False				virus	Retroviridae	Orthoretrovirinae	T-lymphotropic virus 1
other disorders of eustachian tube	H69	JCV	VP1	No	unk	did_not_attempt	0.967733891		1.014		[0.685-1.502]		70	9359								all		0		dis_status ~ 0.007[2.9e-21] + (1.014 * mod_ant[0.943])		2.53	2.53	0.6	0.6	2.57	2.5					67.37	67.46			0.943327521									0 70173-0 [JC virus Ab [Presence] in Serum or Plasma by Immunoassay, glm]: nCase: 72 | nCon: 7651, corr p-val: 0.965, uncorr p-val: 0.934, OR: 0.98 | model: dis_status ~ 0.010[2.5e-137] + (0.980 * mod_ant[0.934]), glm_warn [False]: nan log10 trans: False | Notes: nan dtype: object	False				False				virus	Polyomaviridae		polyomavirus 2
other disorders of eustachian tube	H69	KSHV	LANA	No	unk	did_not_attempt	0.967733891		1.025		[0.728-1.443]		70	9359								all		0		dis_status ~ 0.007[6.8e-101] + (1.025 * mod_ant[0.887])		1.13	1.12	0.71	0.69	1.2	1.2					67.37	67.46			0.887333489										False				False				virus	Herpesviridae		gammaherpesvirus 8
other disorders of eustachian tube	H69	MCV	VP1	No	unk	did_not_attempt	0.967733891		0.934		[0.705-1.237]		70	9359								all		0		dis_status ~ 0.009[3.7e-29] + (0.934 * mod_ant[0.634])		2.8	2.85	0.86	0.82	3	3					67.37	67.46			0.633613516										False				False				virus	Polyomaviridae		polyomavirus 5
other disorders of eustachian tube	H69	T. gondii	p22	No	unk	did_not_attempt	0.967733891		1.052		[0.703-1.573]		70	9359								all		0		dis_status ~ 0.007[1.2e-51] + (1.052 * mod_ant[0.806])		1.49	1.47	0.59	0.59	1.52	1.49					67.37	67.46			0.805951689								0 29904-0 [Toxoplasma gondii DNA [Presence] in Specimen by NAA with probe detection, firth]: nCase: 31 | nCon: 4605, corr p-val: 0.622, uncorr p-val: 0.434, OR: 2.078 | model: dis_status ~ 0.007[0.0e+00] + (2.078 * mod_ant[0.434]), glm_warn [False]: nan log10 trans: False | Notes: n=4636 | DoF=1 | n iters: full : 8.00e+00, null : 8.00e+00 | Conv at last: LL change : 8.29e-11, max abs score : 8.16e-11, beta change : 2.34e-06 | Log Likes: full : -1.84e+02, null : -1.85e+02 | Method: Penalized ML | control: maxit : 2500, maxhs : 0, maxstep : 5, lconv : 1e-05, gconv : 1e-05, xconv : 1e-05, collapse : TRUE, fit : NR, call : logistf.control(maxit = n_iter) | mod control: tau : 0.5, terms.fit : NULL, call : logistf.mod.control() 1 30569-8 [Toxoplasma gondii IgM Ab [Presence] in Cerebral spinal fluid by Immunoassay, firth]: nCase: 27 | nCon: 962, corr p-val: 0.987, uncorr p-val: 0.973, OR: 1.018 | model: dis_status ~ 0.029[0.0e+00] + (1.018 * mod_ant[0.973]), glm_warn [False]: nan log10 trans: False | Notes: n=989 | DoF=1 | n iters: full : 7.00e+00, null : 7.00e+00 | Conv at last: LL change : 2.84e-14, max abs score : 4.00e-15, beta change : 1.13e-08 | Log Likes: full : -1.22e+02, null : -1.22e+02 | Method: Penalized ML | control: maxit : 2500, maxhs : 0, maxstep : 5, lconv : 1e-05, gconv : 1e-05, xconv : 1e-05, collapse : TRUE, fit : NR, call : logistf.control(maxit = n_iter) | mod control: tau : 0.5, terms.fit : NULL, call : logistf.mod.control() dtype: object	17897 22580-5 [Toxoplasma gondii IgG Ab [Presence] in Serum, firth]: nCase: 66 | nCon: 9820, corr p-val: 0.238, uncorr p-val: 0.112, OR: 0.496 | model: dis_status ~ 0.007[0.0e+00] + (0.496 * mod_ant[0.112]), glm_warn [False]: nan log10 trans: False | Notes: n=9886 | DoF=1 | n iters: full : 9.00e+00, null : 8.00e+00 | Conv at last: LL change : 6.25e-13, max abs score : 2.22e-14, beta change : 4.42e-08 | Log Likes: full : -3.92e+02, null : -3.93e+02 | Method: Penalized ML | control: maxit : 2500, maxhs : 0, maxstep : 5, lconv : 1e-05, gconv : 1e-05, xconv : 1e-05, collapse : TRUE, fit : NR, call : logistf.control(maxit = n_iter) | mod control: tau : 0.5, terms.fit : NULL, call : logistf.mod.control() 17900 40677-7 [Toxoplasma gondii IgG Ab [Presence] in Serum by Immunoassay, glm]: nCase: 220 | nCon: 18079, corr p-val: 0.823, uncorr p-val: 0.645, OR: 0.897 | model: dis_status ~ 0.012[0.0e+00] + (0.897 * mod_ant[0.645]), glm_warn [False]: nan log10 trans: False | Notes: nan 17901 40678-5 [Toxoplasma gondii IgM Ab [Presence] in Serum or Plasma by Immunoassay, firth]: nCase: 426 | nCon: 22060, corr p-val: 0.417, uncorr p-val: 0.246, OR: 0.566 | model: dis_status ~ 0.019[0.0e+00] + (0.566 * mod_ant[0.246]), glm_warn [False]: nan log10 trans: False | Notes: n=22486 | DoF=1 | n iters: full : 8.00e+00, null : 7.00e+00 | Conv at last: LL change : 9.09e-13, max abs score : 1.11e-14, beta change : 9.27e-09 | Log Likes: full : -2.11e+03, null : -2.11e+03 | Method: Penalized ML | control: maxit : 2500, maxhs : 0, maxstep : 5, lconv : 1e-05, gconv : 1e-05, xconv : 1e-05, collapse : TRUE, fit : NR, call : logistf.control(maxit = n_iter) | mod control: tau : 0.5, terms.fit : NULL, call : logistf.mod.control() dtype: object	False				False				other	Sarcocystidae	Toxoplasmatinae	T. gondii
other disorders of eustachian tube	H69	VZV	gE_gl	No	unk	did_not_attempt	0.967733891		0.839		[0.53-1.326]		70	9359								all		0		dis_status ~ 0.012[3.6e-12] + (0.839 * mod_ant[0.452])		2.67	2.72	0.54	0.51	2.61	2.72					67.37	67.46			0.451627177								0 5882-6 [Varicella zoster virus Ag [Presence] in Specimen by Immunofluorescence, glm]: nCase: 79 | nCon: 2650, corr p-val: 0.238, uncorr p-val: 0.11, OR: 0.662 | model: dis_status ~ 0.034[7.3e-142] + (0.662 * mod_ant[0.110]), glm_warn [False]: nan log10 trans: False | Notes: nan 1 43588-3 [Varicella zoster virus IgM Ab [Presence] in Serum by Immunofluorescence, firth]: nCase: 55 | nCon: 1900, corr p-val: 0.616, uncorr p-val: 0.406, OR: 0.367 | model: dis_status ~ 0.030[0.0e+00] + (0.367 * mod_ant[0.406]), glm_warn [False]: nan log10 trans: False | Notes: n=1955 | DoF=1 | n iters: full : 8.00e+00, null : 7.00e+00 | Conv at last: LL change : 0.00e+00, max abs score : 6.99e-15, beta change : 9.61e-09 | Log Likes: full : -2.48e+02, null : -2.49e+02 | Method: Penalized ML | control: maxit : 2500, maxhs : 0, maxstep : 5, lconv : 1e-05, gconv : 1e-05, xconv : 1e-05, collapse : TRUE, fit : NR, call : logistf.control(maxit = n_iter) | mod control: tau : 0.5, terms.fit : NULL, call : logistf.mod.control() 2 82188-4 [Varicella zoster virus DNA [Presence] in Cerebral spinal fluid by NAA with non-probe detection, firth]: nCase: 155 | nCon: 20158, corr p-val: 0.63, uncorr p-val: 0.449, OR: 0.401 | model: dis_status ~ 0.008[0.0e+00] + (0.401 * mod_ant[0.449]), glm_warn [False]: nan log10 trans: False | Notes: n=20313 | DoF=1 | n iters: full : 9.00e+00, null : 8.00e+00 | Conv at last: LL change : 3.41e-13, max abs score : 7.24e-14, beta change : 2.49e-07 | Log Likes: full : -9.07e+02, null : -9.08e+02 | Method: Penalized ML | control: maxit : 2500, maxhs : 0, maxstep : 5, lconv : 1e-05, gconv : 1e-05, xconv : 1e-05, collapse : TRUE, fit : NR, call : logistf.control(maxit = n_iter) | mod control: tau : 0.5, terms.fit : NULL, call : logistf.mod.control() dtype: object	17903 11483-5 [Varicella zoster virus DNA [Presence] in Specimen by NAA with probe detection, glm]: nCase: 351 | nCon: 36670, corr p-val: 0.867, uncorr p-val: 0.711, OR: 1.072 | model: dis_status ~ 0.010[0.0e+00] + (1.072 * mod_ant[0.711]), glm_warn [False]: nan log10 trans: False | Notes: nan 17904 15410-4 [Varicella zoster virus IgG Ab [Presence] in Serum by Immunoassay, glm]: nCase: 2813 | nCon: 238624, corr p-val: 1.15e-05, uncorr p-val: 1.57e-06, OR: 1.351 | model: dis_status ~ 0.009[0.0e+00] + (1.351 * mod_ant[1.6e-06]), glm_warn [False]: nan log10 trans: False | Notes: nan 17906 21598-8 [Varicella zoster virus DNA [Presence] in Cerebral spinal fluid by NAA with probe detection, glm]: nCase: 217 | nCon: 10694, corr p-val: 5.22e-03, uncorr p-val: 1.16e-03, OR: 1.802 | model: dis_status ~ 0.019[0.0e+00] + (1.802 * mod_ant[0.001]), glm_warn [False]: nan log10 trans: False | Notes: nan dtype: object	False				False				virus	Herpesviridae		alphaherpesvirus 3
perforation of tympanic membrane	H72	BKV	VP1	No	unk	did_not_attempt	0.986505244		1.471		[0.738-2.931]		42	9387						num_in_house		all		0		dis_status ~ 0.003[1.4e-06] + (1.471 * mod_ant[0.272]) + (0.418 * num_in_house2[0.013]) + (0.341 * num_in_house3[0.036]) + (0.241 * num_in_house4[0.024]) + (1.2e-07 * num_in_house5[0.984]) + (1.703 * num_in_house6[0.608])		3.46	3.39	0.45	0.48	3.56	3.53					69.37	67.45			0.272313963		num_in_house	num_in_house2 : 1.26e-02, num_in_house3 : 3.64e-02, num_in_house4 : 2.39e-02, num_in_house5 : 9.84e-01, num_in_house6 : 6.08e-01	num_in_house2: 0.418 [0.211-0.830], num_in_house3: 0.341 [0.125-0.934], num_in_house4: 0.241 [0.07-0.828], num_in_house5: 1.2e-07 [0.00e+00-Inf], num_in_house6: 1.703 [0.222-13.061]						False				False				virus	Polyomaviridae		polyomavirus 1
perforation of tympanic membrane	H72	C. trach.	momp_D	No	unk	did_not_attempt	0.986505244		0.958		[0.639-1.437]		42	9387						num_in_house		all		0		dis_status ~ 0.010[1.0e-34] + (0.958 * mod_ant[0.837]) + (0.416 * num_in_house2[0.012]) + (0.349 * num_in_house3[0.040]) + (0.248 * num_in_house4[0.027]) + (1.2e-07 * num_in_house5[0.984]) + (1.633 * num_in_house6[0.637])		1.3	1.31	0.8	0.75	1.18	1.2					69.37	67.45			0.837218787		num_in_house	num_in_house2 : 1.22e-02, num_in_house3 : 4.02e-02, num_in_house4 : 2.72e-02, num_in_house5 : 9.84e-01, num_in_house6 : 6.37e-01	num_in_house2: 0.416 [0.209-0.826], num_in_house3: 0.349 [0.127-0.954], num_in_house4: 0.248 [0.072-0.855], num_in_house5: 1.2e-07 [0.00e+00-Inf], num_in_house6: 1.633 [0.213-12.501]				0 43304-5 [Chlamydia trachomatis rRNA [Presence] in Specimen by NAA with probe detection, glm]: nCase: 1311 | nCon: 775086, corr p-val: 0.055, uncorr p-val: 6.96e-03, OR: 0.573 | model: dis_status ~ 0.002[0.0e+00] + (0.573 * mod_ant[0.007]), glm_warn [False]: nan log10 trans: False | Notes: nan 1 31777-6 [Chlamydia trachomatis Ag [Presence] in Specimen, firth]: nCase: 327 | nCon: 103253, corr p-val: 0.14, uncorr p-val: 0.023, OR: 0.428 | model: dis_status ~ 0.003[0.0e+00] + (0.428 * mod_ant[0.023]), glm_warn [False]: nan log10 trans: False | Notes: n=103580 | DoF=1 | n iters: full : 1.00e+01, null : 9.00e+00 | Conv at last: LL change : 6.82e-12, max abs score : 7.82e-14, beta change : 2.60e-08 | Log Likes: full : -2.20e+03, null : -2.21e+03 | Method: Penalized ML | control: maxit : 2500, maxhs : 0, maxstep : 5, lconv : 1e-05, gconv : 1e-05, xconv : 1e-05, collapse : TRUE, fit : NR, call : logistf.control(maxit = n_iter) | mod control: tau : 0.5, terms.fit : NULL, call : logistf.mod.control() 2 42931-6 [Chlamydia trachomatis rRNA [Presence] in Urine by NAA with probe detection, glm]: nCase: 248 | nCon: 132197, corr p-val: 0.808, uncorr p-val: 0.301, OR: 0.673 | model: dis_status ~ 0.002[0.0e+00] + (0.673 * mod_ant[0.301]), glm_warn [False]: nan log10 trans: False | Notes: nan 3 43404-3 [Chlamydia trachomatis DNA [Presence] in Specimen by Probe with signal amplification, glm]: nCase: 986 | nCon: 451039, corr p-val: 0.811, uncorr p-val: 0.37, OR: 0.851 | model: dis_status ~ 0.002[0.0e+00] + (0.851 * mod_ant[0.370]), glm_warn [False]: nan log10 trans: False | Notes: nan 4 6357-8 [Chlamydia trachomatis DNA [Presence] in Urine by NAA with probe detection, glm]: nCase: 230 | nCon: 246919, corr p-val: 0.811, uncorr p-val: 0.42, OR: 0.77 | model: dis_status ~ 9.4e-04[0.0e+00] + (0.770 * mod_ant[0.420]), glm_warn [False]: nan log10 trans: False | Notes: nan 5 4993-2 [Chlamydia trachomatis rRNA [Presence] in Specimen by Probe, firth]: nCase: 101 | nCon: 51046, corr p-val: 0.948, uncorr p-val: 0.649, OR: 0.757 | model: dis_status ~ 0.002[0.0e+00] + (0.757 * mod_ant[0.649]), glm_warn [False]: nan log10 trans: False | Notes: n=51147 | DoF=1 | n iters: full : 1.00e+01, null : 1.00e+01 | Conv at last: LL change : -2.39e-12, max abs score : 2.13e-14, beta change : 7.77e-09 | Log Likes: full : -7.27e+02, null : -7.27e+02 | Method: Penalized ML | control: maxit : 2500, maxhs : 0, maxstep : 5, lconv : 1e-05, gconv : 1e-05, xconv : 1e-05, collapse : TRUE, fit : NR, call : logistf.control(maxit = n_iter) | mod control: tau : 0.5, terms.fit : NULL, call : logistf.mod.control() 6 50387-0 [Chlamydia trachomatis rRNA [Presence] in Cervix by NAA with probe detection, firth]: nCase: 143 | nCon: 105113, corr p-val: 0.948, uncorr p-val: 0.66, OR: 0.764 | model: dis_status ~ 0.001[0.0e+00] + (0.764 * mod_ant[0.660]), glm_warn [False]: nan log10 trans: False | Notes: n=105256 | DoF=1 | n iters: full : 1.00e+01, null : 1.00e+01 | Conv at last: LL change : -2.73e-12, max abs score : 5.36e-13, beta change : 6.04e-07 | Log Likes: full : -1.08e+03, null : -1.08e+03 | Method: Penalized ML | control: maxit : 2500, maxhs : 0, maxstep : 5, lconv : 1e-05, gconv : 1e-05, xconv : 1e-05, collapse : TRUE, fit : NR, call : logistf.control(maxit = n_iter) | mod control: tau : 0.5, terms.fit : NULL, call : logistf.mod.control() 7 6356-0 [Chlamydia trachomatis DNA [Presence] in Genital specimen by NAA with probe detection, firth]: nCase: 55 | nCon: 62657, corr p-val: 0.948, uncorr p-val: 0.721, OR: 0.754 | model: dis_status ~ 9.0e-04[0.0e+00] + (0.754 * mod_ant[0.721]), glm_warn [False]: nan log10 trans: False | Notes: n=62712 | DoF=1 | n iters: full : 1.10e+01, null : 1.00e+01 | Conv at last: LL change : -1.53e-12, max abs score : 8.66e-15, beta change : 5.00e-10 | Log Likes: full : -4.40e+02, null : -4.40e+02 | Method: Penalized ML | control: maxit : 2500, maxhs : 0, maxstep : 5, lconv : 1e-05, gconv : 1e-05, xconv : 1e-05, collapse : TRUE, fit : NR, call : logistf.control(maxit = n_iter) | mod control: tau : 0.5, terms.fit : NULL, call : logistf.mod.control() 8 21190-4 [Chlamydia trachomatis DNA [Presence] in Cervix by NAA with probe detection, firth]: nCase: 201 | nCon: 61834, corr p-val: 0.988, uncorr p-val: 0.954, OR: 0.976 | model: dis_status ~ 0.003[0.0e+00] + (0.976 * mod_ant[0.954]), glm_warn [False]: nan log10 trans: False | Notes: n=62035 | DoF=1 | n iters: full : 9.00e+00, null : 9.00e+00 | Conv at last: LL change : 3.41e-12, max abs score : 2.16e-12, beta change : 1.45e-07 | Log Likes: full : -1.35e+03, null : -1.35e+03 | Method: Penalized ML | control: maxit : 2500, maxhs : 0, maxstep : 5, lconv : 1e-05, gconv : 1e-05, xconv : 1e-05, collapse : TRUE, fit : NR, call : logistf.control(maxit = n_iter) | mod control: tau : 0.5, terms.fit : NULL, call : logistf.mod.control() dtype: object	17917 45084-1 [Chlamydia trachomatis DNA [Presence] in Vaginal fluid by NAA with probe detection, firth]: nCase: 79 | nCon: 45828, corr p-val: 0.536, uncorr p-val: 0.137, OR: 2.072 | model: dis_status ~ 0.002[0.0e+00] + (2.072 * mod_ant[0.137]), glm_warn [False]: nan log10 trans: False | Notes: n=45907 | DoF=1 | n iters: full : 1.00e+01, null : 1.00e+01 | Conv at last: LL change : 9.09e-13, max abs score : 2.66e-14, beta change : 1.97e-09 | Log Likes: full : -5.78e+02, null : -5.79e+02 | Method: Penalized ML | control: maxit : 2500, maxhs : 0, maxstep : 5, lconv : 1e-05, gconv : 1e-05, xconv : 1e-05, collapse : TRUE, fit : NR, call : logistf.control(maxit = n_iter) | mod control: tau : 0.5, terms.fit : NULL, call : logistf.mod.control() 17920 57287-5 [Chlamydia trachomatis rRNA [Presence] in Anal by NAA with probe detection, firth]: nCase: 17 | nCon: 19570, corr p-val: 0.971, uncorr p-val: 0.85, OR: 1.327 | model: dis_status ~ 9.1e-04[0.0e+00] + (1.327 * mod_ant[0.850]), glm_warn [False]: nan log10 trans: False | Notes: n=19587 | DoF=1 | n iters: full : 1.00e+01, null : 1.00e+01 | Conv at last: LL change : 5.74e-11, max abs score : 5.78e-11, beta change : 2.57e-06 | Log Likes: full : -1.36e+02, null : -1.36e+02 | Method: Penalized ML | control: maxit : 2500, maxhs : 0, maxstep : 5, lconv : 1e-05, gconv : 1e-05, xconv : 1e-05, collapse : TRUE, fit : NR, call : logistf.control(maxit = n_iter) | mod control: tau : 0.5, terms.fit : NULL, call : logistf.mod.control() 17921 6349-5 [Chlamydia trachomatis [Presence] in Specimen by Organism specific culture, firth]: nCase: 38 | nCon: 8542, corr p-val: 0.948, uncorr p-val: 0.737, OR: 1.681 | model: dis_status ~ 0.005[0.0e+00] + (1.681 * mod_ant[0.737]), glm_warn [False]: nan log10 trans: False | Notes: n=8580 | DoF=1 | n iters: full : 9.00e+00, null : 9.00e+00 | Conv at last: LL change : -5.68e-14, max abs score : 7.11e-15, beta change : 2.11e-09 | Log Likes: full : -2.43e+02, null : -2.43e+02 | Method: Penalized ML | control: maxit : 2500, maxhs : 0, maxstep : 5, lconv : 1e-05, gconv : 1e-05, xconv : 1e-05, collapse : TRUE, fit : NR, call : logistf.control(maxit = n_iter) | mod control: tau : 0.5, terms.fit : NULL, call : logistf.mod.control() dtype: object	False				False				bacteria	Chlamydiaceae		C. trachomatis
perforation of tympanic membrane	H72	CMV	pp150_Nter	No	unk	did_not_attempt	0.986505244		0.971		[0.71-1.327]		42	9387						num_in_house		all		0		dis_status ~ 0.010[2.6e-22] + (0.971 * mod_ant[0.853]) + (0.418 * num_in_house2[0.013]) + (0.349 * num_in_house3[0.040]) + (0.248 * num_in_house4[0.027]) + (1.2e-07 * num_in_house5[0.984]) + (1.638 * num_in_house6[0.635])		2.51	2.53	0.96	0.97	2.9	2.78					69.37	67.45			0.853039571		num_in_house	num_in_house2 : 1.26e-02, num_in_house3 : 4.01e-02, num_in_house4 : 2.69e-02, num_in_house5 : 9.84e-01, num_in_house6 : 6.35e-01	num_in_house2: 0.418 [0.211-0.829], num_in_house3: 0.349 [0.127-0.954], num_in_house4: 0.248 [0.072-0.853], num_in_house5: 1.2e-07 [0.00e+00-Inf], num_in_house6: 1.638 [0.214-12.545]					17925 22244-8 [Cytomegalovirus IgG Ab [Presence] in Serum or Plasma, glm]: nCase: 80 | nCon: 41055, corr p-val: 0.988, uncorr p-val: 0.972, OR: 1.008 | model: dis_status ~ 0.002[5.5e-256] + (1.008 * mod_ant[0.972]), glm_warn [False]: nan log10 trans: False | Notes: nan 17926 24119-0 [Cytomegalovirus IgM Ab [Presence] in Serum or Plasma by Immunoassay, glm]: nCase: 189 | nCon: 48647, corr p-val: 0.942, uncorr p-val: 0.627, OR: 1.163 | model: dis_status ~ 0.004[0.0e+00] + (1.163 * mod_ant[0.627]), glm_warn [False]: nan log10 trans: False | Notes: nan 17927 30246-3 [Cytomegalovirus DNA [Presence] in Serum or Plasma by NAA with probe detection, firth]: nCase: 56 | nCon: 8733, corr p-val: 0.868, uncorr p-val: 0.511, OR: 1.404 | model: dis_status ~ 0.006[0.0e+00] + (1.404 * mod_ant[0.511]), glm_warn [False]: nan log10 trans: False | Notes: n=8789 | DoF=1 | n iters: full : 8.00e+00, null : 8.00e+00 | Conv at last: LL change : 4.45e-10, max abs score : 4.39e-10, beta change : 4.13e-06 | Log Likes: full : -3.36e+02, null : -3.36e+02 | Method: Penalized ML | control: maxit : 2500, maxhs : 0, maxstep : 5, lconv : 1e-05, gconv : 1e-05, xconv : 1e-05, collapse : TRUE, fit : NR, call : logistf.control(maxit = n_iter) | mod control: tau : 0.5, terms.fit : NULL, call : logistf.mod.control() 17928 49539-0 [Cytomegalovirus IgM Ab [Presence] in Serum or Plasma by Immunofluorescence, firth]: nCase: 73 | nCon: 30259, corr p-val: 0.848, uncorr p-val: 0.468, OR: 1.452 | model: dis_status ~ 0.002[0.0e+00] + (1.452 * mod_ant[0.468]), glm_warn [False]: nan log10 trans: False | Notes: n=30332 | DoF=1 | n iters: full : 9.00e+00, null : 9.00e+00 | Conv at last: LL change : 4.21e-10, max abs score : 4.20e-10, beta change : 3.49e-06 | Log Likes: full : -5.10e+02, null : -5.10e+02 | Method: Penalized ML | control: maxit : 2500, maxhs : 0, maxstep : 5, lconv : 1e-05, gconv : 1e-05, xconv : 1e-05, collapse : TRUE, fit : NR, call : logistf.control(maxit = n_iter) | mod control: tau : 0.5, terms.fit : NULL, call : logistf.mod.control() 17929 5000-5 [Cytomegalovirus DNA [Presence] in Specimen by NAA with probe detection, firth]: nCase: 49 | nCon: 38275, corr p-val: 0.212, uncorr p-val: 0.038, OR: 2.939 | model: dis_status ~ 0.001[0.0e+00] + (2.939 * mod_ant[0.038]), glm_warn [False]: nan log10 trans: False | Notes: n=38324 | DoF=1 | n iters: full : 1.00e+01, null : 1.00e+01 | Conv at last: LL change : 1.14e-13, max abs score : 4.14e-13, beta change : 1.36e-07 | Log Likes: full : -3.71e+02, null : -3.73e+02 | Method: Penalized ML | control: maxit : 2500, maxhs : 0, maxstep : 5, lconv : 1e-05, gconv : 1e-05, xconv : 1e-05, collapse : TRUE, fit : NR, call : logistf.control(maxit = n_iter) | mod control: tau : 0.5, terms.fit : NULL, call : logistf.mod.control() 17930 82189-2 [Cytomegalovirus DNA [Presence] in Cerebral spinal fluid by NAA with non-probe detection, firth]: nCase: 56 | nCon: 23435, corr p-val: 0.811, uncorr p-val: 0.342, OR: 5.673 | model: dis_status ~ 0.002[0.0e+00] + (5.673 * mod_ant[0.342]), glm_warn [False]: nan log10 trans: False | Notes: n=23491 | DoF=1 | n iters: full : 9.00e+00, null : 9.00e+00 | Conv at last: LL change : 3.05e-10, max abs score : 3.03e-10, beta change : 3.29e-06 | Log Likes: full : -3.93e+02, null : -3.93e+02 | Method: Penalized ML | control: maxit : 2500, maxhs : 0, maxstep : 5, lconv : 1e-05, gconv : 1e-05, xconv : 1e-05, collapse : TRUE, fit : NR, call : logistf.control(maxit = n_iter) | mod control: tau : 0.5, terms.fit : NULL, call : logistf.mod.control() dtype: object	False				False				virus	Herpesviridae	Betaherpesvirinae	betaherpesvirus 5
perforation of tympanic membrane	H72	EBV	VCA_p18	No	unk	did_not_attempt	0.986505244		1.388		[0.713-2.701]		42	9387						num_in_house		all		0		dis_status ~ 0.003[6.9e-06] + (1.388 * mod_ant[0.334]) + (0.412 * num_in_house2[0.011]) + (0.345 * num_in_house3[0.038]) + (0.247 * num_in_house4[0.027]) + (1.2e-07 * num_in_house5[0.984]) + (1.601 * num_in_house6[0.651])		3.8	3.7	0.26	0.65	3.86	3.87					69.37	67.45			0.334468275		num_in_house	num_in_house2 : 1.12e-02, num_in_house3 : 3.81e-02, num_in_house4 : 2.66e-02, num_in_house5 : 9.84e-01, num_in_house6 : 6.51e-01	num_in_house2: 0.412 [0.208-0.818], num_in_house3: 0.345 [0.126-0.943], num_in_house4: 0.247 [0.072-0.850], num_in_house5: 1.2e-07 [0.00e+00-Inf], num_in_house6: 1.601 [0.209-12.265]				0 5002-1 [Epstein Barr virus DNA [Presence] in Blood by NAA with probe detection, glm]: nCase: 52 | nCon: 3889, corr p-val: 0.536, uncorr p-val: 0.145, OR: 1.715 | model: dis_status ~ 0.012[5.4e-180] + (1.715 * mod_ant[0.145]), glm_warn [False]: nan log10 trans: False | Notes: nan 1 49178-7 [Epstein Barr virus Ab [Presence] in Serum, firth]: nCase: 33 | nCon: 53937, corr p-val: 0.731, uncorr p-val: 0.236, OR: 1.805 | model: dis_status ~ 5.8e-04[0.0e+00] + (1.805 * mod_ant[0.236]), glm_warn [False]: nan log10 trans: False | Notes: n=53970 | DoF=1 | n iters: full : 1.10e+01, null : 1.10e+01 | Conv at last: LL change : -2.61e-12, max abs score : 1.60e-14, beta change : 4.51e-09 | Log Likes: full : -2.74e+02, null : -2.75e+02 | Method: Penalized ML | control: maxit : 2500, maxhs : 0, maxstep : 5, lconv : 1e-05, gconv : 1e-05, xconv : 1e-05, collapse : TRUE, fit : NR, call : logistf.control(maxit = n_iter) | mod control: tau : 0.5, terms.fit : NULL, call : logistf.mod.control() 2 24115-8 [Epstein Barr virus capsid IgM Ab [Presence] in Serum by Immunoassay, glm]: nCase: 99 | nCon: 49298, corr p-val: 0.948, uncorr p-val: 0.732, OR: 1.144 | model: dis_status ~ 0.002[0.0e+00] + (1.144 * mod_ant[0.732]), glm_warn [False]: nan log10 trans: False | Notes: nan 3 40751-0 [Epstein Barr virus capsid IgM Ab [Presence] in Serum by Immunofluorescence, firth]: nCase: 25 | nCon: 6446, corr p-val: 0.948, uncorr p-val: 0.763, OR: 1.302 | model: dis_status ~ 0.004[0.0e+00] + (1.302 * mod_ant[0.763]), glm_warn [False]: nan log10 trans: False | Notes: n=6471 | DoF=1 | n iters: full : 9.00e+00, null : 9.00e+00 | Conv at last: LL change : -3.13e-13, max abs score : 7.99e-15, beta change : 1.30e-08 | Log Likes: full : -1.62e+02, null : -1.62e+02 | Method: Penalized ML | control: maxit : 2500, maxhs : 0, maxstep : 5, lconv : 1e-05, gconv : 1e-05, xconv : 1e-05, collapse : TRUE, fit : NR, call : logistf.control(maxit = n_iter) | mod control: tau : 0.5, terms.fit : NULL, call : logistf.mod.control() 4 5005-4 [Epstein Barr virus DNA [Presence] in Specimen by NAA with probe detection, firth]: nCase: 33 | nCon: 12933, corr p-val: 0.948, uncorr p-val: 0.762, OR: 1.154 | model: dis_status ~ 0.003[0.0e+00] + (1.154 * mod_ant[0.762]), glm_warn [False]: nan log10 trans: False | Notes: n=12966 | DoF=1 | n iters: full : 9.00e+00, null : 9.00e+00 | Conv at last: LL change : 4.72e-11, max abs score : 4.68e-11, beta change : 1.81e-06 | Log Likes: full : -2.28e+02, null : -2.28e+02 | Method: Penalized ML | control: maxit : 2500, maxhs : 0, maxstep : 5, lconv : 1e-05, gconv : 1e-05, xconv : 1e-05, collapse : TRUE, fit : NR, call : logistf.control(maxit = n_iter) | mod control: tau : 0.5, terms.fit : NULL, call : logistf.mod.control() dtype: object	17931 22295-0 [Epstein Barr virus early IgG Ab [Presence] in Serum, glm]: nCase: 37 | nCon: 10664, corr p-val: 0.987, uncorr p-val: 0.94, OR: 0.969 | model: dis_status ~ 0.003[4.1e-210] + (0.969 * mod_ant[0.940]), glm_warn [False]: nan log10 trans: False | Notes: nan 17933 24114-1 [Epstein Barr virus capsid IgG Ab [Presence] in Serum by Immunoassay, glm]: nCase: 146 | nCon: 77759, corr p-val: 0.246, uncorr p-val: 0.051, OR: 0.663 | model: dis_status ~ 0.003[8.5e-216] + (0.663 * mod_ant[0.051]), glm_warn [False]: nan log10 trans: False | Notes: nan 17935 30339-6 [Epstein Barr virus capsid IgG Ab [Presence] in Serum, glm]: nCase: 91 | nCon: 38889, corr p-val: 3.02e-05, uncorr p-val: 1.13e-06, OR: 0.343 | model: dis_status ~ 0.005[8.5e-193] + (0.343 * mod_ant[1.1e-06]), glm_warn [False]: nan log10 trans: False | Notes: nan 17936 30340-4 [Epstein Barr virus capsid IgM Ab [Presence] in Serum, glm]: nCase: 125 | nCon: 39634, corr p-val: 0.954, uncorr p-val: 0.812, OR: 0.927 | model: dis_status ~ 0.003[0.0e+00] + (0.927 * mod_ant[0.812]), glm_warn [False]: nan log10 trans: False | Notes: nan 17938 40752-8 [Epstein Barr virus early IgG Ab [Presence] in Serum by Immunoassay, glm]: nCase: 42 | nCon: 18432, corr p-val: 0.971, uncorr p-val: 0.861, OR: 0.94 | model: dis_status ~ 0.002[5.1e-89] + (0.940 * mod_ant[0.861]), glm_warn [False]: nan log10 trans: False | Notes: nan 17942 5156-5 [Epstein Barr virus nuclear IgG Ab [Presence] in Serum by Immunoassay, glm]: nCase: 42 | nCon: 14766, corr p-val: 0.488, uncorr p-val: 0.119, OR: 0.599 | model: dis_status ~ 0.004[1.6e-93] + (0.599 * mod_ant[0.119]), glm_warn [False]: nan log10 trans: False | Notes: nan 17943 59183-4 [Epstein Barr virus early diffuse IgG Ab [Presence] in Serum, firth]: nCase: 18 | nCon: 14242, corr p-val: 0.971, uncorr p-val: 0.862, OR: 0.903 | model: dis_status ~ 0.001[0.0e+00] + (0.903 * mod_ant[0.862]), glm_warn [False]: nan log10 trans: False | Notes: n=14260 | DoF=1 | n iters: full : 1.00e+01, null : 1.00e+01 | Conv at last: LL change : 8.24e-13, max abs score : 2.84e-14, beta change : 8.17e-08 | Log Likes: full : -1.36e+02, null : -1.36e+02 | Method: Penalized ML | control: maxit : 2500, maxhs : 0, maxstep : 5, lconv : 1e-05, gconv : 1e-05, xconv : 1e-05, collapse : TRUE, fit : NR, call : logistf.control(maxit = n_iter) | mod control: tau : 0.5, terms.fit : NULL, call : logistf.mod.control() 17944 7883-2 [Epstein Barr virus nuclear IgG Ab [Presence] in Serum, glm]: nCase: 28 | nCon: 22707, corr p-val: 8.37e-03, uncorr p-val: 8.60e-04, OR: 0.282 | model: dis_status ~ 0.003[4.0e-98] + (0.282 * mod_ant[8.6e-04]), glm_warn [False]: nan log10 trans: False | Notes: nan dtype: object	False				False				virus	Herpesviridae		gammaherpesvirus 4
perforation of tympanic membrane	H72	HBV	HBc	No	unk	did_not_attempt	0.986505244		0.943		[0.582-1.529]		42	9387						num_in_house		all		0		dis_status ~ 0.010[2.4e-54] + (0.943 * mod_ant[0.812]) + (0.417 * num_in_house2[0.012]) + (0.349 * num_in_house3[0.040]) + (0.249 * num_in_house4[0.027]) + (1.2e-07 * num_in_house5[0.984]) + (1.649 * num_in_house6[0.631])		0.65	0.67	0.69	0.64	0.74	0.7					69.37	67.45			0.811758042		num_in_house	num_in_house2 : 1.24e-02, num_in_house3 : 4.03e-02, num_in_house4 : 2.72e-02, num_in_house5 : 9.84e-01, num_in_house6 : 6.31e-01	num_in_house2: 0.417 [0.21-0.828], num_in_house3: 0.349 [0.128-0.955], num_in_house4: 0.249 [0.072-0.855], num_in_house5: 1.2e-07 [0.00e+00-Inf], num_in_house6: 1.649 [0.215-12.643]				0 10900-9 [Hepatitis B virus surface Ab [Presence] in Serum by Immunoassay, glm]: nCase: 418 | nCon: 256847, corr p-val: 0.611, uncorr p-val: 0.188, OR: 0.878 | model: dis_status ~ 0.002[0.0e+00] + (0.878 * mod_ant[0.188]), glm_warn [False]: nan log10 trans: False | Notes: nan 1 13952-7 [Hepatitis B virus core Ab [Presence] in Serum or Plasma by Immunoassay, glm]: nCase: 1082 | nCon: 423749, corr p-val: 0.78, uncorr p-val: 0.262, OR: 0.895 | model: dis_status ~ 0.003[0.0e+00] + (0.895 * mod_ant[0.262]), glm_warn [False]: nan log10 trans: False | Notes: nan dtype: object	17953 13953-5 [Hepatitis B virus e Ab [Presence] in Serum or Plasma by Immunoassay, glm]: nCase: 108 | nCon: 41647, corr p-val: 0.14, uncorr p-val: 0.024, OR: 1.568 | model: dis_status ~ 0.002[0.0e+00] + (1.568 * mod_ant[0.024]), glm_warn [False]: nan log10 trans: False | Notes: nan 17954 13954-3 [Hepatitis B virus e Ag [Presence] in Serum or Plasma by Immunoassay, glm]: nCase: 186 | nCon: 61976, corr p-val: 0.811, uncorr p-val: 0.427, OR: 1.224 | model: dis_status ~ 0.003[0.0e+00] + (1.224 * mod_ant[0.427]), glm_warn [False]: nan log10 trans: False | Notes: nan 17955 16933-4 [Hepatitis B virus core Ab [Presence] in Serum, glm]: nCase: 520 | nCon: 218601, corr p-val: 0.075, uncorr p-val: 0.011, OR: 1.363 | model: dis_status ~ 0.002[0.0e+00] + (1.363 * mod_ant[0.011]), glm_warn [False]: nan log10 trans: False | Notes: nan 17956 22322-2 [Hepatitis B virus surface Ab [Presence] in Serum, glm]: nCase: 1596 | nCon: 1946079, corr p-val: 7.81e-43, uncorr p-val: 7.30e-45, OR: 2.075 | model: dis_status ~ 6.6e-04[0.0e+00] + (2.075 * mod_ant[7.3e-45]), glm_warn [False]: nan log10 trans: False | Notes: nan 17957 24113-3 [Hepatitis B virus core IgM Ab [Presence] in Serum or Plasma by Immunoassay, glm]: nCase: 804 | nCon: 388066, corr p-val: 0.942, uncorr p-val: 0.634, OR: 1.199 | model: dis_status ~ 0.002[0.0e+00] + (1.199 * mod_ant[0.634]), glm_warn [False]: nan log10 trans: False | Notes: nan 17958 29610-3 [Hepatitis B virus DNA [Presence] in Serum or Plasma by NAA with probe detection, glm]: nCase: 37 | nCon: 11885, corr p-val: 0.811, uncorr p-val: 0.352, OR: 1.398 | model: dis_status ~ 0.003[1.1e-195] + (1.398 * mod_ant[0.352]), glm_warn [False]: nan log10 trans: False | Notes: nan 17960 32685-0 [Hepatitis B virus core IgG Ab [Presence] in Serum, glm]: nCase: 166 | nCon: 69656, corr p-val: 1.58e-04, uncorr p-val: 7.37e-06, OR: 2.421 | model: dis_status ~ 0.002[0.0e+00] + (2.421 * mod_ant[7.4e-06]), glm_warn [False]: nan log10 trans: False | Notes: nan 17961 51914-0 [Hepatitis B virus core IgG+IgM Ab [Presence] in Serum, glm]: nCase: 436 | nCon: 161272, corr p-val: 6.51e-03, uncorr p-val: 5.47e-04, OR: 1.494 | model: dis_status ~ 0.003[0.0e+00] + (1.494 * mod_ant[5.5e-04]), glm_warn [False]: nan log10 trans: False | Notes: nan 17962 5195-3 [Hepatitis B virus surface Ag [Presence] in Serum, glm]: nCase: 3242 | nCon: 3496630, corr p-val: 2.25e-08, uncorr p-val: 6.30e-10, OR: 2.416 | model: dis_status ~ 9.2e-04[0.0e+00] + (2.416 * mod_ant[6.3e-10]), glm_warn [False]: nan log10 trans: False | Notes: nan 17963 5196-1 [Hepatitis B virus surface Ag [Presence] in Serum or Plasma by Immunoassay, glm]: nCase: 3437 | nCon: 1589550, corr p-val: 0.246, uncorr p-val: 0.048, OR: 1.375 | model: dis_status ~ 0.002[0.0e+00] + (1.375 * mod_ant[0.048]), glm_warn [False]: nan log10 trans: False | Notes: nan 17964 65633-0 [Hepatitis B virus surface Ag [Presence] in Serum or Plasma by Confirmatory method, glm]: nCase: 32 | nCon: 22002, corr p-val: 4.19e-03, uncorr p-val: 2.74e-04, OR: 3.635 | model: dis_status ~ 9.6e-04[2.2e-180] + (3.635 * mod_ant[2.7e-04]), glm_warn [False]: nan log10 trans: False | Notes: nan dtype: object	False				False				virus	Hepadnaviridae		Hepatitis B virus
perforation of tympanic membrane	H72	HCV	Core	No	unk	did_not_attempt	0.986505244		1.166		[0.748-1.817]		42	9387								all		0		dis_status ~ 0.004[4.9e-141] + (1.166 * mod_ant[0.497])		0.68	0.61	0.58	0.65	0.7	0.48					69.37	67.45			0.497037041								0 40726-2 [Hepatitis C virus IgG Ab [Presence] in Serum or Plasma by Immunoassay, firth]: nCase: 100 | nCon: 7874, corr p-val: 0.731, uncorr p-val: 0.239, OR: 2.05 | model: dis_status ~ 0.013[0.0e+00] + (2.050 * mod_ant[0.239]), glm_warn [False]: nan log10 trans: False | Notes: n=7974 | DoF=1 | n iters: full : 8.00e+00, null : 8.00e+00 | Conv at last: LL change : 0.00e+00, max abs score : 4.00e-15, beta change : 1.40e-09 | Log Likes: full : -5.34e+02, null : -5.35e+02 | Method: Penalized ML | control: maxit : 2500, maxhs : 0, maxstep : 5, lconv : 1e-05, gconv : 1e-05, xconv : 1e-05, collapse : TRUE, fit : NR, call : logistf.control(maxit = n_iter) | mod control: tau : 0.5, terms.fit : NULL, call : logistf.mod.control() 1 16129-9 [Hepatitis C virus IgG Ab [Presence] in Serum, glm]: nCase: 405 | nCon: 93105, corr p-val: 0.789, uncorr p-val: 0.273, OR: 1.336 | model: dis_status ~ 0.004[0.0e+00] + (1.336 * mod_ant[0.273]), glm_warn [False]: nan log10 trans: False | Notes: nan 2 16128-1 [Hepatitis C virus Ab [Presence] in Serum, glm]: nCase: 2746 | nCon: 1217940, corr p-val: 0.948, uncorr p-val: 0.669, OR: 1.033 | model: dis_status ~ 0.002[0.0e+00] + (1.033 * mod_ant[0.669]), glm_warn [False]: nan log10 trans: False | Notes: nan dtype: object	17965 11259-9 [Hepatitis C virus RNA [Presence] in Serum or Plasma by NAA with probe detection, glm]: nCase: 284 | nCon: 84496, corr p-val: 0.811, uncorr p-val: 0.428, OR: 0.876 | model: dis_status ~ 0.003[0.0e+00] + (0.876 * mod_ant[0.428]), glm_warn [False]: nan log10 trans: False | Notes: nan 17970 72376-7 [Hepatitis C virus Ab [Presence] in Serum, Plasma or Blood by Rapid immunoassay, firth]: nCase: 30 | nCon: 22667, corr p-val: 0.811, uncorr p-val: 0.42, OR: 0.378 | model: dis_status ~ 0.001[0.0e+00] + (0.378 * mod_ant[0.420]), glm_warn [False]: nan log10 trans: False | Notes: n=22697 | DoF=1 | n iters: full : 1.10e+01, null : 1.00e+01 | Conv at last: LL change : 1.14e-13, max abs score : 7.16e-15, beta change : 1.64e-08 | Log Likes: full : -2.27e+02, null : -2.27e+02 | Method: Penalized ML | control: maxit : 2500, maxhs : 0, maxstep : 5, lconv : 1e-05, gconv : 1e-05, xconv : 1e-05, collapse : TRUE, fit : NR, call : logistf.control(maxit = n_iter) | mod control: tau : 0.5, terms.fit : NULL, call : logistf.mod.control() dtype: object	False				False				virus	Flaviviridae		Hepacivirus C
perforation of tympanic membrane	H72	HHV-6	IE1A	No	unk	did_not_attempt	0.986505244		1.742		[0.847-3.586]		42	9387								all		0		dis_status ~ 0.001[6.3e-14] + (1.742 * mod_ant[0.132])		2.39	2.29	0.46	0.44	2.39	2.3					69.37	67.45			0.131620562								0 29495-9 [Herpes virus 6 DNA [Presence] in Specimen by NAA with probe detection, firth]: nCase: 17 | nCon: 3144, corr p-val: 0.948, uncorr p-val: 0.748, OR: 1.254 | model: dis_status ~ 0.006[0.0e+00] + (1.254 * mod_ant[0.748]), glm_warn [False]: nan log10 trans: False | Notes: n=3161 | DoF=1 | n iters: full : 9.00e+00, null : 9.00e+00 | Conv at last: LL change : 1.85e-13, max abs score : 4.66e-15, beta change : 9.13e-11 | Log Likes: full : -1.04e+02, null : -1.04e+02 | Method: Penalized ML | control: maxit : 2500, maxhs : 0, maxstep : 5, lconv : 1e-05, gconv : 1e-05, xconv : 1e-05, collapse : TRUE, fit : NR, call : logistf.control(maxit = n_iter) | mod control: tau : 0.5, terms.fit : NULL, call : logistf.mod.control() dtype: object		False				False				virus	Herpesviridae	Betaherpesvirinae	betaherpesvirus 6
perforation of tympanic membrane	H72	HHV-7	U14	No	unk	did_not_attempt	0.609977655		0.465		[0.253-0.854]		42	9387								all		0		dis_status ~ 0.034[3.5e-05] + (0.465 * mod_ant[0.014])		2.57	2.74	0.48	0.44	2.58	2.78					69.37	67.45			0.013555059										False				False				virus	Herpesviridae	Betaherpesvirinae	betaherpesvirus 7
perforation of tympanic membrane	H72	HIV	gag	No	unk	did_not_attempt	0.986505244		1.156		[0.649-2.060]		42	9387								all		0		dis_status ~ 0.003[5.4e-25] + (1.156 * mod_ant[0.623])		1.79	1.75	0.47	0.53	1.88	1.74					69.37	67.45			0.623000541								0 25835-0 [HIV 1 RNA [Presence] in Serum or Plasma by NAA with probe detection, glm]: nCase: 26 | nCon: 17647, corr p-val: 0.82, uncorr p-val: 0.445, OR: 1.428 | model: dis_status ~ 0.001[9.4e-191] + (1.428 * mod_ant[0.445]), glm_warn [False]: nan log10 trans: False | Notes: nan 1 24012-7 [HIV 1 Ag [Presence] in Serum, firth]: nCase: 92 | nCon: 33902, corr p-val: 0.864, uncorr p-val: 0.494, OR: 3.182 | model: dis_status ~ 0.003[0.0e+00] + (3.182 * mod_ant[0.494]), glm_warn [False]: nan log10 trans: False | Notes: n=33994 | DoF=1 | n iters: full : 9.00e+00, null : 9.00e+00 | Conv at last: LL change : 4.59e-11, max abs score : 4.51e-11, beta change : 9.92e-07 | Log Likes: full : -6.34e+02, null : -6.34e+02 | Method: Penalized ML | control: maxit : 2500, maxhs : 0, maxstep : 5, lconv : 1e-05, gconv : 1e-05, xconv : 1e-05, collapse : TRUE, fit : NR, call : logistf.control(maxit = n_iter) | mod control: tau : 0.5, terms.fit : NULL, call : logistf.mod.control() 2 7917-8 [HIV 1 Ab [Presence] in Serum, firth]: nCase: 55 | nCon: 26270, corr p-val: 0.948, uncorr p-val: 0.797, OR: 1.475 | model: dis_status ~ 0.002[0.0e+00] + (1.475 * mod_ant[0.797]), glm_warn [False]: nan log10 trans: False | Notes: n=26325 | DoF=1 | n iters: full : 1.00e+01, null : 9.00e+00 | Conv at last: LL change : 6.82e-13, max abs score : 1.11e-16, beta change : 5.15e-11 | Log Likes: full : -3.93e+02, null : -3.93e+02 | Method: Penalized ML | control: maxit : 2500, maxhs : 0, maxstep : 5, lconv : 1e-05, gconv : 1e-05, xconv : 1e-05, collapse : TRUE, fit : NR, call : logistf.control(maxit = n_iter) | mod control: tau : 0.5, terms.fit : NULL, call : logistf.mod.control() dtype: object	17974 18396-2 [HIV 1 p24 Ag [Presence] in Serum or Plasma by Immunoassay, firth]: nCase: 189 | nCon: 92033, corr p-val: 0.988, uncorr p-val: 0.979, OR: 0.963 | model: dis_status ~ 0.002[0.0e+00] + (0.963 * mod_ant[0.979]), glm_warn [False]: nan log10 trans: False | Notes: n=92222 | DoF=1 | n iters: full : 1.00e+01, null : 1.00e+01 | Conv at last: LL change : -4.32e-12, max abs score : 5.67e-14, beta change : 8.38e-11 | Log Likes: full : -1.36e+03, null : -1.36e+03 | Method: Penalized ML | control: maxit : 2500, maxhs : 0, maxstep : 5, lconv : 1e-05, gconv : 1e-05, xconv : 1e-05, collapse : TRUE, fit : NR, call : logistf.control(maxit = n_iter) | mod control: tau : 0.5, terms.fit : NULL, call : logistf.mod.control() 17978 5221-7 [HIV 1 Ab [Presence] in Serum or Plasma by Immunoblot, glm]: nCase: 29 | nCon: 6252, corr p-val: 0.987, uncorr p-val: 0.941, OR: 0.972 | model: dis_status ~ 0.005[2.9e-70] + (0.972 * mod_ant[0.941]), glm_warn [False]: nan log10 trans: False | Notes: nan 17979 68961-2 [HIV 1 Ab [Presence] in Serum, Plasma or Blood by Rapid immunoassay, glm]: nCase: 94 | nCon: 35034, corr p-val: 0.858, uncorr p-val: 0.481, OR: 0.743 | model: dis_status ~ 0.003[0.0e+00] + (0.743 * mod_ant[0.481]), glm_warn [False]: nan log10 trans: False | Notes: nan dtype: object	False				False				virus	Retroviridae		Lentivirus
perforation of tympanic membrane	H72	HPV-16	L1	No	unk	did_not_attempt	0.986505244		0.94		[0.496-1.780]		42	9387						num_in_house		all		0		dis_status ~ 0.010[2.4e-15] + (0.940 * mod_ant[0.848]) + (0.416 * num_in_house2[0.012]) + (0.348 * num_in_house3[0.040]) + (0.248 * num_in_house4[0.027]) + (1.2e-07 * num_in_house5[0.984]) + (1.628 * num_in_house6[0.639])		1.56	1.57	0.5	0.47	1.55	1.6					69.37	67.45			0.848495518		num_in_house	num_in_house2 : 1.23e-02, num_in_house3 : 3.99e-02, num_in_house4 : 2.70e-02, num_in_house5 : 9.84e-01, num_in_house6 : 6.39e-01	num_in_house2: 0.416 [0.21-0.826], num_in_house3: 0.348 [0.127-0.953], num_in_house4: 0.248 [0.072-0.853], num_in_house5: 1.2e-07 [0.00e+00-Inf], num_in_house6: 1.628 [0.213-12.466]				0 61372-9 [Human papilloma virus 16 DNA [Presence] in Specimen by NAA with probe detection, glm]: nCase: 782 | nCon: 254779, corr p-val: 0.811, uncorr p-val: 0.414, OR: 0.78 | model: dis_status ~ 0.003[0.0e+00] + (0.780 * mod_ant[0.414]), glm_warn [False]: nan log10 trans: False | Notes: nan 1 82675-0 [Human papilloma virus 16+18+31+33+35+39+45+51+52+56+58+59+66+68 DNA [Presence] in Cervix by NAA with probe detection, firth]: nCase: 33 | nCon: 20837, corr p-val: 0.811, uncorr p-val: 0.432, OR: 0.617 | model: dis_status ~ 0.002[0.0e+00] + (0.617 * mod_ant[0.432]), glm_warn [False]: nan log10 trans: False | Notes: n=20870 | DoF=1 | n iters: full : 1.00e+01, null : 1.00e+01 | Conv at last: LL change : 1.11e-12, max abs score : 4.99e-13, beta change : 6.27e-07 | Log Likes: full : -2.43e+02, null : -2.43e+02 | Method: Penalized ML | control: maxit : 2500, maxhs : 0, maxstep : 5, lconv : 1e-05, gconv : 1e-05, xconv : 1e-05, collapse : TRUE, fit : NR, call : logistf.control(maxit = n_iter) | mod control: tau : 0.5, terms.fit : NULL, call : logistf.mod.control() 2 77399-4 [Human papilloma virus 16 DNA [Presence] in Cervix by NAA with probe detection, firth]: nCase: 33 | nCon: 21965, corr p-val: 0.948, uncorr p-val: 0.784, OR: 0.692 | model: dis_status ~ 0.002[0.0e+00] + (0.692 * mod_ant[0.784]), glm_warn [False]: nan log10 trans: False | Notes: n=21998 | DoF=1 | n iters: full : 1.00e+01, null : 1.00e+01 | Conv at last: LL change : -1.90e-12, max abs score : 6.67e-14, beta change : 4.83e-07 | Log Likes: full : -2.46e+02, null : -2.46e+02 | Method: Penalized ML | control: maxit : 2500, maxhs : 0, maxstep : 5, lconv : 1e-05, gconv : 1e-05, xconv : 1e-05, collapse : TRUE, fit : NR, call : logistf.control(maxit = n_iter) | mod control: tau : 0.5, terms.fit : NULL, call : logistf.mod.control() 3 59420-0 [Human papilloma virus 16+18+31+33+35+39+45+51+52+56+58+59+66+68 DNA [Presence] in Cervix by Probe with signal amplification, glm]: nCase: 443 | nCon: 198712, corr p-val: 0.988, uncorr p-val: 0.988, OR: 0.998 | model: dis_status ~ 0.002[0.0e+00] + (0.998 * mod_ant[0.988]), glm_warn [False]: nan log10 trans: False | Notes: nan dtype: object	17981 17399-7 [Human papilloma virus 16 Ag [Presence] in Specimen, firth]: nCase: 75 | nCon: 34066, corr p-val: 0.948, uncorr p-val: 0.787, OR: 1.261 | model: dis_status ~ 0.002[0.0e+00] + (1.261 * mod_ant[0.787]), glm_warn [False]: nan log10 trans: False | Notes: n=34141 | DoF=1 | n iters: full : 9.00e+00, null : 9.00e+00 | Conv at last: LL change : 1.79e-09, max abs score : 1.79e-09, beta change : 6.95e-06 | Log Likes: full : -5.32e+02, null : -5.32e+02 | Method: Penalized ML | control: maxit : 2500, maxhs : 0, maxstep : 5, lconv : 1e-05, gconv : 1e-05, xconv : 1e-05, collapse : TRUE, fit : NR, call : logistf.control(maxit = n_iter) | mod control: tau : 0.5, terms.fit : NULL, call : logistf.mod.control() 17982 30167-1 [Human papilloma virus 16+18+31+33+35+39+45+51+52+56+58+59+68 DNA [Presence] in Cervix by Probe with signal amplification, glm]: nCase: 922 | nCon: 519959, corr p-val: 0.942, uncorr p-val: 0.623, OR: 1.051 | model: dis_status ~ 0.002[0.0e+00] + (1.051 * mod_ant[0.623]), glm_warn [False]: nan log10 trans: False | Notes: nan 17984 59263-4 [Human papilloma virus 16 DNA [Presence] in Cervix by Probe with signal amplification, firth]: nCase: 39 | nCon: 51966, corr p-val: 0.942, uncorr p-val: 0.623, OR: 1.402 | model: dis_status ~ 7.6e-04[0.0e+00] + (1.402 * mod_ant[0.623]), glm_warn [False]: nan log10 trans: False | Notes: n=52005 | DoF=1 | n iters: full : 1.10e+01, null : 1.10e+01 | Conv at last: LL change : 0.00e+00, max abs score : 6.00e-15, beta change : 9.31e-11 | Log Likes: full : -3.17e+02, null : -3.18e+02 | Method: Penalized ML | control: maxit : 2500, maxhs : 0, maxstep : 5, lconv : 1e-05, gconv : 1e-05, xconv : 1e-05, collapse : TRUE, fit : NR, call : logistf.control(maxit = n_iter) | mod control: tau : 0.5, terms.fit : NULL, call : logistf.mod.control() dtype: object	False				False				virus	Papillomaviridae		Alphapapillomavirus 9
perforation of tympanic membrane	H72	HPV-18	L1	No	unk	did_not_attempt	0.986505244		0.989		[0.506-1.931]		42	9387						num_in_house		all		0		dis_status ~ 0.010[2.2e-15] + (0.989 * mod_ant[0.974]) + (0.418 * num_in_house2[0.013]) + (0.349 * num_in_house3[0.040]) + (0.248 * num_in_house4[0.027]) + (1.2e-07 * num_in_house5[0.984]) + (1.630 * num_in_house6[0.638])		1.53	1.53	0.49	0.45	1.59	1.57					69.37	67.45			0.973540999		num_in_house	num_in_house2 : 1.25e-02, num_in_house3 : 4.03e-02, num_in_house4 : 2.72e-02, num_in_house5 : 9.84e-01, num_in_house6 : 6.38e-01	num_in_house2: 0.418 [0.21-0.829], num_in_house3: 0.349 [0.127-0.955], num_in_house4: 0.248 [0.072-0.855], num_in_house5: 1.2e-07 [0.00e+00-Inf], num_in_house6: 1.630 [0.213-12.482]				0 82675-0 [Human papilloma virus 16+18+31+33+35+39+45+51+52+56+58+59+66+68 DNA [Presence] in Cervix by NAA with probe detection, firth]: nCase: 33 | nCon: 20837, corr p-val: 0.811, uncorr p-val: 0.432, OR: 0.617 | model: dis_status ~ 0.002[0.0e+00] + (0.617 * mod_ant[0.432]), glm_warn [False]: nan log10 trans: False | Notes: n=20870 | DoF=1 | n iters: full : 1.00e+01, null : 1.00e+01 | Conv at last: LL change : 1.11e-12, max abs score : 4.99e-13, beta change : 6.27e-07 | Log Likes: full : -2.43e+02, null : -2.43e+02 | Method: Penalized ML | control: maxit : 2500, maxhs : 0, maxstep : 5, lconv : 1e-05, gconv : 1e-05, xconv : 1e-05, collapse : TRUE, fit : NR, call : logistf.control(maxit = n_iter) | mod control: tau : 0.5, terms.fit : NULL, call : logistf.mod.control() 1 61373-7 [Human papilloma virus 18 DNA [Presence] in Specimen by NAA with probe detection, firth]: nCase: 894 | nCon: 330790, corr p-val: 0.908, uncorr p-val: 0.554, OR: 0.765 | model: dis_status ~ 0.003[0.0e+00] + (0.765 * mod_ant[0.554]), glm_warn [False]: nan log10 trans: False | Notes: n=331684 | DoF=1 | n iters: full : 1.00e+01, null : 9.00e+00 | Conv at last: LL change : 3.46e-11, max abs score : 1.44e-13, beta change : 7.77e-11 | Log Likes: full : -6.18e+03, null : -6.18e+03 | Method: Penalized ML | control: maxit : 2500, maxhs : 0, maxstep : 5, lconv : 1e-05, gconv : 1e-05, xconv : 1e-05, collapse : TRUE, fit : NR, call : logistf.control(maxit = n_iter) | mod control: tau : 0.5, terms.fit : NULL, call : logistf.mod.control() 2 75694-0 [Human papilloma virus 18+45 E6+E7 mRNA [Presence] in Cervix by NAA with probe detection, firth]: nCase: 29 | nCon: 20523, corr p-val: 0.948, uncorr p-val: 0.717, OR: 0.748 | model: dis_status ~ 0.001[0.0e+00] + (0.748 * mod_ant[0.717]), glm_warn [False]: nan log10 trans: False | Notes: n=20552 | DoF=1 | n iters: full : 1.00e+01, null : 1.00e+01 | Conv at last: LL change : -3.98e-13, max abs score : 9.46e-14, beta change : 3.44e-07 | Log Likes: full : -2.17e+02, null : -2.17e+02 | Method: Penalized ML | control: maxit : 2500, maxhs : 0, maxstep : 5, lconv : 1e-05, gconv : 1e-05, xconv : 1e-05, collapse : TRUE, fit : NR, call : logistf.control(maxit = n_iter) | mod control: tau : 0.5, terms.fit : NULL, call : logistf.mod.control() 3 59264-2 [Human papilloma virus 18 DNA [Presence] in Cervix by Probe with signal amplification, firth]: nCase: 29 | nCon: 42102, corr p-val: 0.987, uncorr p-val: 0.935, OR: 0.892 | model: dis_status ~ 7.1e-04[0.0e+00] + (0.892 * mod_ant[0.935]), glm_warn [False]: nan log10 trans: False | Notes: n=42131 | DoF=1 | n iters: full : 1.10e+01, null : 1.10e+01 | Conv at last: LL change : -2.05e-12, max abs score : 7.61e-15, beta change : 1.12e-09 | Log Likes: full : -2.39e+02, null : -2.39e+02 | Method: Penalized ML | control: maxit : 2500, maxhs : 0, maxstep : 5, lconv : 1e-05, gconv : 1e-05, xconv : 1e-05, collapse : TRUE, fit : NR, call : logistf.control(maxit = n_iter) | mod control: tau : 0.5, terms.fit : NULL, call : logistf.mod.control() 4 59420-0 [Human papilloma virus 16+18+31+33+35+39+45+51+52+56+58+59+66+68 DNA [Presence] in Cervix by Probe with signal amplification, glm]: nCase: 443 | nCon: 198712, corr p-val: 0.988, uncorr p-val: 0.988, OR: 0.998 | model: dis_status ~ 0.002[0.0e+00] + (0.998 * mod_ant[0.988]), glm_warn [False]: nan log10 trans: False | Notes: nan dtype: object	17989 17401-1 [Human papilloma virus 18 Ag [Presence] in Specimen, firth]: nCase: 75 | nCon: 34058, corr p-val: 0.987, uncorr p-val: 0.933, OR: 1.13 | model: dis_status ~ 0.002[0.0e+00] + (1.130 * mod_ant[0.933]), glm_warn [False]: nan log10 trans: False | Notes: n=34133 | DoF=1 | n iters: full : 9.00e+00, null : 9.00e+00 | Conv at last: LL change : 1.71e-09, max abs score : 1.70e-09, beta change : 6.73e-06 | Log Likes: full : -5.32e+02, null : -5.32e+02 | Method: Penalized ML | control: maxit : 2500, maxhs : 0, maxstep : 5, lconv : 1e-05, gconv : 1e-05, xconv : 1e-05, collapse : TRUE, fit : NR, call : logistf.control(maxit = n_iter) | mod control: tau : 0.5, terms.fit : NULL, call : logistf.mod.control() 17990 30167-1 [Human papilloma virus 16+18+31+33+35+39+45+51+52+56+58+59+68 DNA [Presence] in Cervix by Probe with signal amplification, glm]: nCase: 922 | nCon: 519959, corr p-val: 0.942, uncorr p-val: 0.623, OR: 1.051 | model: dis_status ~ 0.002[0.0e+00] + (1.051 * mod_ant[0.623]), glm_warn [False]: nan log10 trans: False | Notes: nan 17996 77400-0 [Human papilloma virus 18 DNA [Presence] in Cervix by NAA with probe detection, firth]: nCase: 32 | nCon: 20531, corr p-val: 0.942, uncorr p-val: 0.596, OR: 2.369 | model: dis_status ~ 0.002[0.0e+00] + (2.369 * mod_ant[0.596]), glm_warn [False]: nan log10 trans: False | Notes: n=20563 | DoF=1 | n iters: full : 1.00e+01, null : 1.00e+01 | Conv at last: LL change : 5.12e-13, max abs score : 7.44e-15, beta change : 4.30e-09 | Log Likes: full : -2.38e+02, null : -2.38e+02 | Method: Penalized ML | control: maxit : 2500, maxhs : 0, maxstep : 5, lconv : 1e-05, gconv : 1e-05, xconv : 1e-05, collapse : TRUE, fit : NR, call : logistf.control(maxit = n_iter) | mod control: tau : 0.5, terms.fit : NULL, call : logistf.mod.control() dtype: object	False				False				virus	Papillomaviridae		Alphapapillomavirus 7
perforation of tympanic membrane	H72	H. pylori	UreA	No	unk	did_not_attempt	0.9608640525		0.703		[0.50-0.988]		42	9387								all		0		dis_status ~ 0.007[2.2e-72] + (0.703 * mod_ant[0.043])		1.29	1.59	0.95	0.94	1.15	1.53					69.37	67.45			0.042705069								0 17780-8 [Helicobacter pylori Ag [Presence] in Stool by Immunoassay, glm]: nCase: 406 | nCon: 119993, corr p-val: 0.987, uncorr p-val: 0.916, OR: 0.982 | model: dis_status ~ 0.003[0.0e+00] + (0.982 * mod_ant[0.916]), glm_warn [False]: nan log10 trans: False | Notes: nan dtype: object	17946 17859-0 [Helicobacter pylori IgG Ab [Presence] in Serum or Plasma by Immunoassay, glm]: nCase: 251 | nCon: 40075, corr p-val: 0.948, uncorr p-val: 0.792, OR: 1.037 | model: dis_status ~ 0.006[0.0e+00] + (1.037 * mod_ant[0.792]), glm_warn [False]: nan log10 trans: False | Notes: nan 17947 22310-7 [Helicobacter pylori Ab [Presence] in Serum, glm]: nCase: 290 | nCon: 51837, corr p-val: 0.808, uncorr p-val: 0.293, OR: 1.209 | model: dis_status ~ 0.005[0.0e+00] + (1.209 * mod_ant[0.293]), glm_warn [False]: nan log10 trans: False | Notes: nan 17948 31843-6 [Helicobacter pylori Ag [Presence] in Stool, glm]: nCase: 56 | nCon: 24179, corr p-val: 0.811, uncorr p-val: 0.417, OR: 1.421 | model: dis_status ~ 0.002[0.0e+00] + (1.421 * mod_ant[0.417]), glm_warn [False]: nan log10 trans: False | Notes: nan 17950 80373-4 [Helicobacter pylori Ag [Presence] in Stool by Rapid immunoassay, glm]: nCase: 96 | nCon: 24874, corr p-val: 0.811, uncorr p-val: 0.355, OR: 1.439 | model: dis_status ~ 0.004[0.0e+00] + (1.439 * mod_ant[0.355]), glm_warn [False]: nan log10 trans: False | Notes: nan dtype: object	False				False				bacteria	Helicobacteraceae		H. pylori
perforation of tympanic membrane	H72	HSV-1	IgG	No	unk	did_not_attempt	0.986505244		1.225		[0.85-1.765]		42	9387						num_in_house		all		0		dis_status ~ 0.005[1.2e-16] + (1.225 * mod_ant[0.276]) + (0.416 * num_in_house2[0.012]) + (0.349 * num_in_house3[0.040]) + (0.254 * num_in_house4[0.030]) + (1.3e-07 * num_in_house5[0.984]) + (1.567 * num_in_house6[0.666])		3.16	3	0.75	0.9	3.49	3.47					69.37	67.45			0.276442302		num_in_house	num_in_house2 : 1.20e-02, num_in_house3 : 4.02e-02, num_in_house4 : 2.96e-02, num_in_house5 : 9.84e-01, num_in_house6 : 6.66e-01	num_in_house2: 0.416 [0.21-0.825], num_in_house3: 0.349 [0.127-0.954], num_in_house4: 0.254 [0.074-0.873], num_in_house5: 1.3e-07 [0.00e+00-Inf], num_in_house6: 1.567 [0.204-12.014]				0 51916-5 [Herpes simplex virus 1 IgG Ab [Presence] in Serum or Plasma by Immunoassay, glm]: nCase: 99 | nCon: 41064, corr p-val: 0.358, uncorr p-val: 0.077, OR: 1.458 | model: dis_status ~ 0.002[6.4e-283] + (1.458 * mod_ant[0.077]), glm_warn [False]: nan log10 trans: False | Notes: nan 1 17850-9 [Herpes simplex virus 1 IgG Ab [Presence] in Serum, glm]: nCase: 48 | nCon: 9960, corr p-val: 0.488, uncorr p-val: 0.118, OR: 1.588 | model: dis_status ~ 0.004[1.4e-130] + (1.588 * mod_ant[0.118]), glm_warn [False]: nan log10 trans: False | Notes: nan 2 16130-7 [Herpes simplex virus 1 DNA [Presence] in Specimen by NAA with probe detection, glm]: nCase: 214 | nCon: 100359, corr p-val: 0.611, uncorr p-val: 0.183, OR: 1.276 | model: dis_status ~ 0.002[0.0e+00] + (1.276 * mod_ant[0.183]), glm_warn [False]: nan log10 trans: False | Notes: nan 3 82190-0 [Herpes simplex virus 1 DNA [Presence] in Cerebral spinal fluid by NAA with non-probe detection, firth]: nCase: 50 | nCon: 21400, corr p-val: 0.908, uncorr p-val: 0.55, OR: 2.689 | model: dis_status ~ 0.002[0.0e+00] + (2.689 * mod_ant[0.550]), glm_warn [False]: nan log10 trans: False | Notes: n=21450 | DoF=1 | n iters: full : 9.00e+00, null : 9.00e+00 | Conv at last: LL change : 3.90e-10, max abs score : 3.86e-10, beta change : 3.93e-06 | Log Likes: full : -3.52e+02, null : -3.52e+02 | Method: Penalized ML | control: maxit : 2500, maxhs : 0, maxstep : 5, lconv : 1e-05, gconv : 1e-05, xconv : 1e-05, collapse : TRUE, fit : NR, call : logistf.control(maxit = n_iter) | mod control: tau : 0.5, terms.fit : NULL, call : logistf.mod.control() dtype: object	18001 40466-5 [Herpes simplex virus 1 IgM Ab [Presence] in Serum by Immunofluorescence, firth]: nCase: 19 | nCon: 12497, corr p-val: 0.948, uncorr p-val: 0.735, OR: 0.637 | model: dis_status ~ 0.002[0.0e+00] + (0.637 * mod_ant[0.735]), glm_warn [False]: nan log10 trans: False | Notes: n=12516 | DoF=1 | n iters: full : 1.00e+01, null : 1.00e+01 | Conv at last: LL change : 8.24e-13, max abs score : 1.47e-13, beta change : 7.56e-07 | Log Likes: full : -1.41e+02, null : -1.41e+02 | Method: Penalized ML | control: maxit : 2500, maxhs : 0, maxstep : 5, lconv : 1e-05, gconv : 1e-05, xconv : 1e-05, collapse : TRUE, fit : NR, call : logistf.control(maxit = n_iter) | mod control: tau : 0.5, terms.fit : NULL, call : logistf.mod.control() 18003 5846-1 [Herpes simplex virus 1 Ag [Presence] in Specimen by Immunofluorescence, firth]: nCase: 21 | nCon: 3705, corr p-val: 0.987, uncorr p-val: 0.91, OR: 0.942 | model: dis_status ~ 0.006[0.0e+00] + (0.942 * mod_ant[0.910]), glm_warn [False]: nan log10 trans: False | Notes: n=3726 | DoF=1 | n iters: full : 8.00e+00, null : 8.00e+00 | Conv at last: LL change : 7.34e-10, max abs score : 7.26e-10, beta change : 7.02e-06 | Log Likes: full : -1.28e+02, null : -1.28e+02 | Method: Penalized ML | control: maxit : 2500, maxhs : 0, maxstep : 5, lconv : 1e-05, gconv : 1e-05, xconv : 1e-05, collapse : TRUE, fit : NR, call : logistf.control(maxit = n_iter) | mod control: tau : 0.5, terms.fit : NULL, call : logistf.mod.control() dtype: object	False				False				virus	Herpesviridae	Alphaherpesvirinae	alphaherpesvirus 1
perforation of tympanic membrane	H72	HSV-2	IgG	No	unk	did_not_attempt	0.986505244		1.061		[0.725-1.552]		42	9387						num_in_house		all		0		dis_status ~ 0.009[2.0e-30] + (1.061 * mod_ant[0.761]) + (0.421 * num_in_house2[0.013]) + (0.350 * num_in_house3[0.041]) + (0.250 * num_in_house4[0.028]) + (1.2e-07 * num_in_house5[0.984]) + (1.621 * num_in_house6[0.642])		1.64	1.59	0.86	0.77	1.43	1.51					69.37	67.45			0.760710879		num_in_house	num_in_house2 : 1.34e-02, num_in_house3 : 4.13e-02, num_in_house4 : 2.81e-02, num_in_house5 : 9.84e-01, num_in_house6 : 6.42e-01	num_in_house2: 0.421 [0.212-0.835], num_in_house3: 0.350 [0.128-0.959], num_in_house4: 0.250 [0.073-0.862], num_in_house5: 1.2e-07 [0.00e+00-Inf], num_in_house6: 1.621 [0.212-12.417]				0 17851-7 [Herpes simplex virus 2 IgG Ab [Presence] in Serum, glm]: nCase: 48 | nCon: 9843, corr p-val: 0.864, uncorr p-val: 0.501, OR: 1.261 | model: dis_status ~ 0.005[4.1e-233] + (1.261 * mod_ant[0.501]), glm_warn [False]: nan log10 trans: False | Notes: nan 1 5849-5 [Herpes simplex virus 2 Ag [Presence] in Specimen by Immunofluorescence, firth]: nCase: 21 | nCon: 3783, corr p-val: 0.948, uncorr p-val: 0.769, OR: 1.192 | model: dis_status ~ 0.006[0.0e+00] + (1.192 * mod_ant[0.769]), glm_warn [False]: nan log10 trans: False | Notes: n=3804 | DoF=1 | n iters: full : 9.00e+00, null : 8.00e+00 | Conv at last: LL change : -1.99e-13, max abs score : 4.88e-15, beta change : 6.72e-11 | Log Likes: full : -1.28e+02, null : -1.28e+02 | Method: Penalized ML | control: maxit : 2500, maxhs : 0, maxstep : 5, lconv : 1e-05, gconv : 1e-05, xconv : 1e-05, collapse : TRUE, fit : NR, call : logistf.control(maxit = n_iter) | mod control: tau : 0.5, terms.fit : NULL, call : logistf.mod.control() 2 82191-8 [Herpes simplex virus 2 DNA [Presence] in Cerebral spinal fluid by NAA with non-probe detection, firth]: nCase: 51 | nCon: 21587, corr p-val: 0.948, uncorr p-val: 0.753, OR: 1.621 | model: dis_status ~ 0.002[0.0e+00] + (1.621 * mod_ant[0.753]), glm_warn [False]: nan log10 trans: False | Notes: n=21638 | DoF=1 | n iters: full : 9.00e+00, null : 9.00e+00 | Conv at last: LL change : 3.10e-10, max abs score : 3.09e-10, beta change : 3.48e-06 | Log Likes: full : -3.58e+02, null : -3.58e+02 | Method: Penalized ML | control: maxit : 2500, maxhs : 0, maxstep : 5, lconv : 1e-05, gconv : 1e-05, xconv : 1e-05, collapse : TRUE, fit : NR, call : logistf.control(maxit = n_iter) | mod control: tau : 0.5, terms.fit : NULL, call : logistf.mod.control() dtype: object	18005 16131-5 [Herpes simplex virus 2 DNA [Presence] in Specimen by NAA with probe detection, glm]: nCase: 265 | nCon: 114588, corr p-val: 0.811, uncorr p-val: 0.415, OR: 0.852 | model: dis_status ~ 0.002[0.0e+00] + (0.852 * mod_ant[0.415]), glm_warn [False]: nan log10 trans: False | Notes: nan 18006 16960-7 [Herpes simplex virus 2 DNA [Presence] in Cerebral spinal fluid by NAA with probe detection, firth]: nCase: 83 | nCon: 21799, corr p-val: 0.962, uncorr p-val: 0.827, OR: 0.909 | model: dis_status ~ 0.004[0.0e+00] + (0.909 * mod_ant[0.827]), glm_warn [False]: nan log10 trans: False | Notes: n=21882 | DoF=1 | n iters: full : 9.00e+00, null : 9.00e+00 | Conv at last: LL change : -7.96e-13, max abs score : 1.24e-14, beta change : 4.12e-08 | Log Likes: full : -5.42e+02, null : -5.42e+02 | Method: Penalized ML | control: maxit : 2500, maxhs : 0, maxstep : 5, lconv : 1e-05, gconv : 1e-05, xconv : 1e-05, collapse : TRUE, fit : NR, call : logistf.control(maxit = n_iter) | mod control: tau : 0.5, terms.fit : NULL, call : logistf.mod.control() 18008 43180-9 [Herpes simplex virus 2 IgG Ab [Presence] in Serum or Plasma by Immunoassay, glm]: nCase: 74 | nCon: 30713, corr p-val: 0.908, uncorr p-val: 0.56, OR: 0.86 | model: dis_status ~ 0.003[0.0e+00] + (0.860 * mod_ant[0.560]), glm_warn [False]: nan log10 trans: False | Notes: nan dtype: object	False				False				virus	Herpesviridae	Alphaherpesvirinae	alphaherpesvirus 2
perforation of tympanic membrane	H72	HTLV-1	gag	No	unk	did_not_attempt	0.986505244		1.107		[0.77-1.592]		42	9387						num_in_house		all		0		dis_status ~ 0.008[7.2e-27] + (1.107 * mod_ant[0.582]) + (0.418 * num_in_house2[0.013]) + (0.350 * num_in_house3[0.041]) + (0.251 * num_in_house4[0.028]) + (1.2e-07 * num_in_house5[0.984]) + (1.641 * num_in_house6[0.633])		2.02	1.94	0.87	0.86	2.19	2.13					69.37	67.45			0.581798471		num_in_house	num_in_house2 : 1.26e-02, num_in_house3 : 4.12e-02, num_in_house4 : 2.83e-02, num_in_house5 : 9.84e-01, num_in_house6 : 6.33e-01	num_in_house2: 0.418 [0.211-0.829], num_in_house3: 0.350 [0.128-0.959], num_in_house4: 0.251 [0.073-0.863], num_in_house5: 1.2e-07 [0.00e+00-Inf], num_in_house6: 1.641 [0.214-12.566]						False				False				virus	Retroviridae	Orthoretrovirinae	T-lymphotropic virus 1
perforation of tympanic membrane	H72	JCV	VP1	No	unk	did_not_attempt	0.986505244		1.075		[0.647-1.786]		42	9387								all		0		dis_status ~ 0.004[1.7e-16] + (1.075 * mod_ant[0.780])		2.55	2.53	0.54	0.6	2.58	2.5					69.37	67.45			0.780060318										False				False				virus	Polyomaviridae		polyomavirus 2
perforation of tympanic membrane	H72	KSHV	LANA	No	unk	did_not_attempt	0.986505244		1.144		[0.743-1.760]		42	9387						num_in_house		all		0		dis_status ~ 0.008[1.5e-39] + (1.144 * mod_ant[0.542]) + (0.420 * num_in_house2[0.013]) + (0.351 * num_in_house3[0.041]) + (0.251 * num_in_house4[0.029]) + (1.2e-07 * num_in_house5[0.984]) + (1.598 * num_in_house6[0.652])		1.19	1.12	0.53	0.69	1.18	1.2					69.37	67.45			0.541758802		num_in_house	num_in_house2 : 1.30e-02, num_in_house3 : 4.14e-02, num_in_house4 : 2.85e-02, num_in_house5 : 9.84e-01, num_in_house6 : 6.52e-01	num_in_house2: 0.420 [0.211-0.832], num_in_house3: 0.351 [0.128-0.960], num_in_house4: 0.251 [0.073-0.865], num_in_house5: 1.2e-07 [0.00e+00-Inf], num_in_house6: 1.598 [0.208-12.251]						False				False				virus	Herpesviridae		gammaherpesvirus 8
perforation of tympanic membrane	H72	MCV	VP1	No	unk	did_not_attempt	0.986505244		0.747		[0.527-1.059]		42	9387						num_in_house		all		0		dis_status ~ 0.021[9.4e-13] + (0.747 * mod_ant[0.102]) + (0.410 * num_in_house2[0.011]) + (0.348 * num_in_house3[0.040]) + (0.246 * num_in_house4[0.026]) + (1.3e-07 * num_in_house5[0.984]) + (1.588 * num_in_house6[0.656])		2.64	2.85	0.87	0.82	2.45	3					69.37	67.45			0.101795234		num_in_house	num_in_house2 : 1.08e-02, num_in_house3 : 3.99e-02, num_in_house4 : 2.60e-02, num_in_house5 : 9.84e-01, num_in_house6 : 6.56e-01	num_in_house2: 0.410 [0.207-0.814], num_in_house3: 0.348 [0.127-0.953], num_in_house4: 0.246 [0.071-0.845], num_in_house5: 1.3e-07 [0.00e+00-Inf], num_in_house6: 1.588 [0.207-12.172]						False				False				virus	Polyomaviridae		polyomavirus 5
perforation of tympanic membrane	H72	T. gondii	p22	No	unk	did_not_attempt	0.986505244		1.367		[0.81-2.306]		42	9387						num_in_house		all		0		dis_status ~ 0.006[4.4e-25] + (1.367 * mod_ant[0.241]) + (0.421 * num_in_house2[0.013]) + (0.354 * num_in_house3[0.043]) + (0.255 * num_in_house4[0.030]) + (1.3e-07 * num_in_house5[0.984]) + (1.622 * num_in_house6[0.641])		1.59	1.47	0.49	0.59	1.6	1.49					69.37	67.45			0.241255048		num_in_house	num_in_house2 : 1.34e-02, num_in_house3 : 4.35e-02, num_in_house4 : 3.02e-02, num_in_house5 : 9.84e-01, num_in_house6 : 6.41e-01	num_in_house2: 0.421 [0.212-0.836], num_in_house3: 0.354 [0.129-0.970], num_in_house4: 0.255 [0.074-0.878], num_in_house5: 1.3e-07 [0.00e+00-Inf], num_in_house6: 1.622 [0.212-12.426]					18016 40677-7 [Toxoplasma gondii IgG Ab [Presence] in Serum by Immunoassay, firth]: nCase: 65 | nCon: 18349, corr p-val: 0.811, uncorr p-val: 0.361, OR: 0.657 | model: dis_status ~ 0.004[0.0e+00] + (0.657 * mod_ant[0.361]), glm_warn [False]: nan log10 trans: False | Notes: n=18414 | DoF=1 | n iters: full : 9.00e+00, null : 9.00e+00 | Conv at last: LL change : 1.98e-11, max abs score : 1.89e-11, beta change : 2.88e-06 | Log Likes: full : -4.29e+02, null : -4.29e+02 | Method: Penalized ML | control: maxit : 2500, maxhs : 0, maxstep : 5, lconv : 1e-05, gconv : 1e-05, xconv : 1e-05, collapse : TRUE, fit : NR, call : logistf.control(maxit = n_iter) | mod control: tau : 0.5, terms.fit : NULL, call : logistf.mod.control() dtype: object	False				False				other	Sarcocystidae	Toxoplasmatinae	T. gondii
perforation of tympanic membrane	H72	VZV	gE_gl	No	unk	did_not_attempt	0.986505244		0.954		[0.527-1.726]		42	9387								all		0		dis_status ~ 0.005[2.3e-10] + (0.954 * mod_ant[0.876])		2.71	2.72	0.62	0.51	2.69	2.72					69.37	67.45			0.875694294								0 15410-4 [Varicella zoster virus IgG Ab [Presence] in Serum by Immunoassay, glm]: nCase: 572 | nCon: 242374, corr p-val: 0.808, uncorr p-val: 0.302, OR: 0.885 | model: dis_status ~ 0.003[0.0e+00] + (0.885 * mod_ant[0.302]), glm_warn [False]: nan log10 trans: False | Notes: nan dtype: object	18018 11483-5 [Varicella zoster virus DNA [Presence] in Specimen by NAA with probe detection, glm]: nCase: 109 | nCon: 37358, corr p-val: 0.011, uncorr p-val: 1.26e-03, OR: 2.262 | model: dis_status ~ 0.003[0.0e+00] + (2.262 * mod_ant[0.001]), glm_warn [False]: nan log10 trans: False | Notes: nan 18021 21598-8 [Varicella zoster virus DNA [Presence] in Cerebral spinal fluid by NAA with probe detection, glm]: nCase: 39 | nCon: 11015, corr p-val: 0.536, uncorr p-val: 0.145, OR: 1.839 | model: dis_status ~ 0.003[1.2e-229] + (1.839 * mod_ant[0.145]), glm_warn [False]: nan log10 trans: False | Notes: nan 18022 82188-4 [Varicella zoster virus DNA [Presence] in Cerebral spinal fluid by NAA with non-probe detection, firth]: nCase: 49 | nCon: 20370, corr p-val: 0.971, uncorr p-val: 0.871, OR: 1.272 | model: dis_status ~ 0.002[0.0e+00] + (1.272 * mod_ant[0.871]), glm_warn [False]: nan log10 trans: False | Notes: n=20419 | DoF=1 | n iters: full : 9.00e+00, null : 9.00e+00 | Conv at last: LL change : 2.05e-10, max abs score : 2.04e-10, beta change : 2.88e-06 | Log Likes: full : -3.43e+02, null : -3.43e+02 | Method: Penalized ML | control: maxit : 2500, maxhs : 0, maxstep : 5, lconv : 1e-05, gconv : 1e-05, xconv : 1e-05, collapse : TRUE, fit : NR, call : logistf.control(maxit = n_iter) | mod control: tau : 0.5, terms.fit : NULL, call : logistf.mod.control() dtype: object	False				False				virus	Herpesviridae		alphaherpesvirus 3
other disorders of middle ear and mastoid	H74	BKV	VP1	No	unk	did_not_attempt	0.8513216624		1.991		[0.596-6.652]		17	9412								all		0		dis_status ~ 1.7e-04[6.7e-05] + (1.991 * mod_ant[0.263])		3.53	3.39	0.42	0.48	3.73	3.53					69.52	67.46			0.263218429										False				False				virus	Polyomaviridae		polyomavirus 1
other disorders of middle ear and mastoid	H74	C. trach.	momp_D	No	unk	did_not_attempt	0.8513216624		1.698		[0.974-2.961]		17	9412								all		0		dis_status ~ 8.3e-04[4.1e-41] + (1.698 * mod_ant[0.062])		1.66	1.31	0.86	0.75	1.51	1.2					69.52	67.46			0.061910417								0 6356-0 [Chlamydia trachomatis DNA [Presence] in Genital specimen by NAA with probe detection, firth]: nCase: 23 | nCon: 62815, corr p-val: 0.826, uncorr p-val: 0.512, OR: 1.826 | model: dis_status ~ 3.7e-04[0.0e+00] + (1.826 * mod_ant[0.512]), glm_warn [False]: nan log10 trans: False | Notes: n=62838 | DoF=1 | n iters: full : 1.10e+01, null : 1.10e+01 | Conv at last: LL change : 7.16e-12, max abs score : 1.08e-11, beta change : 9.81e-07 | Log Likes: full : -2.03e+02, null : -2.04e+02 | Method: Penalized ML | control: maxit : 2500, maxhs : 0, maxstep : 5, lconv : 1e-05, gconv : 1e-05, xconv : 1e-05, collapse : TRUE, fit : NR, call : logistf.control(maxit = n_iter) | mod control: tau : 0.5, terms.fit : NULL, call : logistf.mod.control() 1 4993-2 [Chlamydia trachomatis rRNA [Presence] in Specimen by Probe, firth]: nCase: 41 | nCon: 51150, corr p-val: 0.98, uncorr p-val: 0.895, OR: 1.118 | model: dis_status ~ 8.2e-04[0.0e+00] + (1.118 * mod_ant[0.895]), glm_warn [False]: nan log10 trans: False | Notes: n=51191 | DoF=1 | n iters: full : 1.00e+01, null : 1.00e+01 | Conv at last: LL change : 9.91e-10, max abs score : 9.92e-10, beta change : 6.99e-06 | Log Likes: full : -3.31e+02, null : -3.31e+02 | Method: Penalized ML | control: maxit : 2500, maxhs : 0, maxstep : 5, lconv : 1e-05, gconv : 1e-05, xconv : 1e-05, collapse : TRUE, fit : NR, call : logistf.control(maxit = n_iter) | mod control: tau : 0.5, terms.fit : NULL, call : logistf.mod.control() dtype: object	18024 21190-4 [Chlamydia trachomatis DNA [Presence] in Cervix by NAA with probe detection, firth]: nCase: 64 | nCon: 62026, corr p-val: 0.55, uncorr p-val: 0.242, OR: 0.27 | model: dis_status ~ 0.001[0.0e+00] + (0.270 * mod_ant[0.242]), glm_warn [False]: nan log10 trans: False | Notes: n=62090 | DoF=1 | n iters: full : 1.20e+01, null : 1.00e+01 | Conv at last: LL change : 5.68e-14, max abs score : 8.88e-16, beta change : 5.07e-11 | Log Likes: full : -5.01e+02, null : -5.02e+02 | Method: Penalized ML | control: maxit : 2500, maxhs : 0, maxstep : 5, lconv : 1e-05, gconv : 1e-05, xconv : 1e-05, collapse : TRUE, fit : NR, call : logistf.control(maxit = n_iter) | mod control: tau : 0.5, terms.fit : NULL, call : logistf.mod.control() 18025 21613-5 [Chlamydia trachomatis DNA [Presence] in Specimen by NAA with probe detection, glm]: nCase: 1405 | nCon: 1271102, corr p-val: 0.033, uncorr p-val: 4.31e-03, OR: 0.609 | model: dis_status ~ 0.001[0.0e+00] + (0.609 * mod_ant[0.004]), glm_warn [False]: nan log10 trans: False | Notes: nan 18026 31777-6 [Chlamydia trachomatis Ag [Presence] in Specimen, firth]: nCase: 84 | nCon: 103527, corr p-val: 0.926, uncorr p-val: 0.658, OR: 0.762 | model: dis_status ~ 8.3e-04[0.0e+00] + (0.762 * mod_ant[0.658]), glm_warn [False]: nan log10 trans: False | Notes: n=103611 | DoF=1 | n iters: full : 1.10e+01, null : 1.00e+01 | Conv at last: LL change : 8.75e-12, max abs score : 2.31e-14, beta change : 1.51e-09 | Log Likes: full : -6.79e+02, null : -6.79e+02 | Method: Penalized ML | control: maxit : 2500, maxhs : 0, maxstep : 5, lconv : 1e-05, gconv : 1e-05, xconv : 1e-05, collapse : TRUE, fit : NR, call : logistf.control(maxit = n_iter) | mod control: tau : 0.5, terms.fit : NULL, call : logistf.mod.control() 18028 43304-5 [Chlamydia trachomatis rRNA [Presence] in Specimen by NAA with probe detection, glm]: nCase: 660 | nCon: 776666, corr p-val: 0.02, uncorr p-val: 2.02e-03, OR: 0.282 | model: dis_status ~ 8.7e-04[0.0e+00] + (0.282 * mod_ant[0.002]), glm_warn [False]: nan log10 trans: False | Notes: nan 18029 43404-3 [Chlamydia trachomatis DNA [Presence] in Specimen by Probe with signal amplification, glm]: nCase: 544 | nCon: 452118, corr p-val: 0.03, uncorr p-val: 3.64e-03, OR: 0.331 | model: dis_status ~ 0.001[0.0e+00] + (0.331 * mod_ant[0.004]), glm_warn [False]: nan log10 trans: False | Notes: nan 18030 45084-1 [Chlamydia trachomatis DNA [Presence] in Vaginal fluid by NAA with probe detection, firth]: nCase: 45 | nCon: 45900, corr p-val: 0.653, uncorr p-val: 0.307, OR: 0.308 | model: dis_status ~ 0.001[0.0e+00] + (0.308 * mod_ant[0.307]), glm_warn [False]: nan log10 trans: False | Notes: n=45945 | DoF=1 | n iters: full : 1.10e+01, null : 1.00e+01 | Conv at last: LL change : 4.83e-12, max abs score : 5.27e-12, beta change : 4.59e-06 | Log Likes: full : -3.54e+02, null : -3.55e+02 | Method: Penalized ML | control: maxit : 2500, maxhs : 0, maxstep : 5, lconv : 1e-05, gconv : 1e-05, xconv : 1e-05, collapse : TRUE, fit : NR, call : logistf.control(maxit = n_iter) | mod control: tau : 0.5, terms.fit : NULL, call : logistf.mod.control() 18032 50387-0 [Chlamydia trachomatis rRNA [Presence] in Cervix by NAA with probe detection, firth]: nCase: 63 | nCon: 105282, corr p-val: 0.688, uncorr p-val: 0.359, OR: 0.341 | model: dis_status ~ 6.2e-04[0.0e+00] + (0.341 * mod_ant[0.359]), glm_warn [False]: nan log10 trans: False | Notes: n=105345 | DoF=1 | n iters: full : 1.20e+01, null : 1.10e+01 | Conv at last: LL change : 0.00e+00, max abs score : 2.18e-14, beta change : 6.13e-09 | Log Likes: full : -5.28e+02, null : -5.28e+02 | Method: Penalized ML | control: maxit : 2500, maxhs : 0, maxstep : 5, lconv : 1e-05, gconv : 1e-05, xconv : 1e-05, collapse : TRUE, fit : NR, call : logistf.control(maxit = n_iter) | mod control: tau : 0.5, terms.fit : NULL, call : logistf.mod.control() 18034 6357-8 [Chlamydia trachomatis DNA [Presence] in Urine by NAA with probe detection, firth]: nCase: 107 | nCon: 247220, corr p-val: 0.826, uncorr p-val: 0.507, OR: 0.737 | model: dis_status ~ 4.4e-04[0.0e+00] + (0.737 * mod_ant[0.507]), glm_warn [False]: nan log10 trans: False | Notes: n=247327 | DoF=1 | n iters: full : 1.10e+01, null : 1.10e+01 | Conv at last: LL change : 3.14e-11, max abs score : 2.64e-11, beta change : 3.21e-06 | Log Likes: full : -9.32e+02, null : -9.33e+02 | Method: Penalized ML | control: maxit : 2500, maxhs : 0, maxstep : 5, lconv : 1e-05, gconv : 1e-05, xconv : 1e-05, collapse : TRUE, fit : NR, call : logistf.control(maxit = n_iter) | mod control: tau : 0.5, terms.fit : NULL, call : logistf.mod.control() dtype: object	False				False				bacteria	Chlamydiaceae		C. trachomatis
other disorders of middle ear and mastoid	H74	CMV	pp150_Nter	No	unk	did_not_attempt	0.9015132178461539		1.081		[0.658-1.776]		17	9412								all		0		dis_status ~ 0.001[1.8e-20] + (1.081 * mod_ant[0.759])		2.6	2.53	0.98	0.97	2.63	2.78					69.52	67.46			0.758749593								0 82189-2 [Cytomegalovirus DNA [Presence] in Cerebral spinal fluid by NAA with non-probe detection, firth]: nCase: 57 | nCon: 23448, corr p-val: 0.688, uncorr p-val: 0.345, OR: 5.578 | model: dis_status ~ 0.002[0.0e+00] + (5.578 * mod_ant[0.345]), glm_warn [False]: nan log10 trans: False | Notes: n=23505 | DoF=1 | n iters: full : 9.00e+00, null : 9.00e+00 | Conv at last: LL change : 2.27e-10, max abs score : 2.25e-10, beta change : 2.81e-06 | Log Likes: full : -3.99e+02, null : -3.99e+02 | Method: Penalized ML | control: maxit : 2500, maxhs : 0, maxstep : 5, lconv : 1e-05, gconv : 1e-05, xconv : 1e-05, collapse : TRUE, fit : NR, call : logistf.control(maxit = n_iter) | mod control: tau : 0.5, terms.fit : NULL, call : logistf.mod.control() 1 30246-3 [Cytomegalovirus DNA [Presence] in Serum or Plasma by NAA with probe detection, firth]: nCase: 78 | nCon: 8690, corr p-val: 0.926, uncorr p-val: 0.664, OR: 1.219 | model: dis_status ~ 0.009[0.0e+00] + (1.219 * mod_ant[0.664]), glm_warn [False]: nan log10 trans: False | Notes: n=8768 | DoF=1 | n iters: full : 8.00e+00, null : 8.00e+00 | Conv at last: LL change : 0.00e+00, max abs score : 5.54e-13, beta change : 1.21e-07 | Log Likes: full : -4.43e+02, null : -4.43e+02 | Method: Penalized ML | control: maxit : 2500, maxhs : 0, maxstep : 5, lconv : 1e-05, gconv : 1e-05, xconv : 1e-05, collapse : TRUE, fit : NR, call : logistf.control(maxit = n_iter) | mod control: tau : 0.5, terms.fit : NULL, call : logistf.mod.control() 2 13949-3 [Cytomegalovirus IgG Ab [Presence] in Serum or Plasma by Immunoassay, glm]: nCase: 209 | nCon: 63341, corr p-val: 0.98, uncorr p-val: 0.91, OR: 1.016 | model: dis_status ~ 0.003[0.0e+00] + (1.016 * mod_ant[0.910]), glm_warn [False]: nan log10 trans: False | Notes: nan dtype: object	18036 22244-8 [Cytomegalovirus IgG Ab [Presence] in Serum or Plasma, glm]: nCase: 41 | nCon: 41113, corr p-val: 0.98, uncorr p-val: 0.86, OR: 0.945 | model: dis_status ~ 0.001[2.3e-166] + (0.945 * mod_ant[0.860]), glm_warn [False]: nan log10 trans: False | Notes: nan 18037 24119-0 [Cytomegalovirus IgM Ab [Presence] in Serum or Plasma by Immunoassay, glm]: nCase: 222 | nCon: 48640, corr p-val: 0.409, uncorr p-val: 0.117, OR: 0.522 | model: dis_status ~ 0.005[0.0e+00] + (0.522 * mod_ant[0.117]), glm_warn [False]: nan log10 trans: False | Notes: nan 18040 5000-5 [Cytomegalovirus DNA [Presence] in Specimen by NAA with probe detection, firth]: nCase: 64 | nCon: 38242, corr p-val: 0.98, uncorr p-val: 0.936, OR: 0.95 | model: dis_status ~ 0.002[0.0e+00] + (0.950 * mod_ant[0.936]), glm_warn [False]: nan log10 trans: False | Notes: n=38306 | DoF=1 | n iters: full : 1.00e+01, null : 1.00e+01 | Conv at last: LL change : 4.55e-13, max abs score : 1.53e-14, beta change : 1.81e-09 | Log Likes: full : -4.71e+02, null : -4.71e+02 | Method: Penalized ML | control: maxit : 2500, maxhs : 0, maxstep : 5, lconv : 1e-05, gconv : 1e-05, xconv : 1e-05, collapse : TRUE, fit : NR, call : logistf.control(maxit = n_iter) | mod control: tau : 0.5, terms.fit : NULL, call : logistf.mod.control() dtype: object	False				False				virus	Herpesviridae	Betaherpesvirinae	betaherpesvirus 5
other disorders of middle ear and mastoid	H74	EBV	VCA_p18	No	unk	did_not_attempt	0.8513216624		9.538		[0.562-161.789]		17	9412								all		0		dis_status ~ 3.0e-07[0.008] + (9.538 * mod_ant[0.118])		3.92	3.7	0.17	0.65	3.94	3.87					69.52	67.46			0.118432357								0 40752-8 [Epstein Barr virus early IgG Ab [Presence] in Serum by Immunoassay, glm]: nCase: 61 | nCon: 18405, corr p-val: 0.41, uncorr p-val: 0.123, OR: 1.705 | model: dis_status ~ 0.002[1.1e-83] + (1.705 * mod_ant[0.123]), glm_warn [False]: nan log10 trans: False | Notes: nan 1 23858-4 [Epstein Barr virus DNA [Presence] in Cerebral spinal fluid by NAA with probe detection, firth]: nCase: 17 | nCon: 2179, corr p-val: 0.463, uncorr p-val: 0.157, OR: 4.363 | model: dis_status ~ 0.008[0.0e+00] + (4.363 * mod_ant[0.157]), glm_warn [False]: nan log10 trans: False | Notes: n=2196 | DoF=1 | n iters: full : 8.00e+00, null : 8.00e+00 | Conv at last: LL change : 3.31e-12, max abs score : 3.22e-12, beta change : 6.32e-07 | Log Likes: full : -9.77e+01, null : -9.87e+01 | Method: Penalized ML | control: maxit : 2500, maxhs : 0, maxstep : 5, lconv : 1e-05, gconv : 1e-05, xconv : 1e-05, collapse : TRUE, fit : NR, call : logistf.control(maxit = n_iter) | mod control: tau : 0.5, terms.fit : NULL, call : logistf.mod.control() 2 40751-0 [Epstein Barr virus capsid IgM Ab [Presence] in Serum by Immunofluorescence, firth]: nCase: 40 | nCon: 6431, corr p-val: 0.583, uncorr p-val: 0.262, OR: 1.995 | model: dis_status ~ 0.006[0.0e+00] + (1.995 * mod_ant[0.262]), glm_warn [False]: nan log10 trans: False | Notes: n=6471 | DoF=1 | n iters: full : 8.00e+00, null : 8.00e+00 | Conv at last: LL change : 7.01e-10, max abs score : 6.93e-10, beta change : 6.13e-06 | Log Likes: full : -2.41e+02, null : -2.41e+02 | Method: Penalized ML | control: maxit : 2500, maxhs : 0, maxstep : 5, lconv : 1e-05, gconv : 1e-05, xconv : 1e-05, collapse : TRUE, fit : NR, call : logistf.control(maxit = n_iter) | mod control: tau : 0.5, terms.fit : NULL, call : logistf.mod.control() 3 24114-1 [Epstein Barr virus capsid IgG Ab [Presence] in Serum by Immunoassay, glm]: nCase: 117 | nCon: 77798, corr p-val: 0.757, uncorr p-val: 0.434, OR: 1.259 | model: dis_status ~ 0.001[7.8e-129] + (1.259 * mod_ant[0.434]), glm_warn [False]: nan log10 trans: False | Notes: nan 4 22295-0 [Epstein Barr virus early IgG Ab [Presence] in Serum, glm]: nCase: 50 | nCon: 10667, corr p-val: 0.98, uncorr p-val: 0.917, OR: 1.038 | model: dis_status ~ 0.005[1.1e-251] + (1.038 * mod_ant[0.917]), glm_warn [False]: nan log10 trans: False | Notes: nan dtype: object	18046 24115-8 [Epstein Barr virus capsid IgM Ab [Presence] in Serum by Immunoassay, firth]: nCase: 62 | nCon: 49340, corr p-val: 0.98, uncorr p-val: 0.818, OR: 0.883 | model: dis_status ~ 0.001[0.0e+00] + (0.883 * mod_ant[0.818]), glm_warn [False]: nan log10 trans: False | Notes: n=49402 | DoF=1 | n iters: full : 1.00e+01, null : 1.00e+01 | Conv at last: LL change : -2.27e-13, max abs score : 3.06e-13, beta change : 2.13e-07 | Log Likes: full : -4.73e+02, null : -4.73e+02 | Method: Penalized ML | control: maxit : 2500, maxhs : 0, maxstep : 5, lconv : 1e-05, gconv : 1e-05, xconv : 1e-05, collapse : TRUE, fit : NR, call : logistf.control(maxit = n_iter) | mod control: tau : 0.5, terms.fit : NULL, call : logistf.mod.control() 18047 30339-6 [Epstein Barr virus capsid IgG Ab [Presence] in Serum, glm]: nCase: 95 | nCon: 38922, corr p-val: 3.18e-04, uncorr p-val: 1.27e-05, OR: 0.384 | model: dis_status ~ 0.005[3.4e-189] + (0.384 * mod_ant[1.3e-05]), glm_warn [False]: nan log10 trans: False | Notes: nan 18048 30340-4 [Epstein Barr virus capsid IgM Ab [Presence] in Serum, glm]: nCase: 127 | nCon: 39677, corr p-val: 0.873, uncorr p-val: 0.551, OR: 0.821 | model: dis_status ~ 0.003[0.0e+00] + (0.821 * mod_ant[0.551]), glm_warn [False]: nan log10 trans: False | Notes: nan 18051 5002-1 [Epstein Barr virus DNA [Presence] in Blood by NAA with probe detection, glm]: nCase: 56 | nCon: 3885, corr p-val: 0.98, uncorr p-val: 0.952, OR: 0.974 | model: dis_status ~ 0.014[2.1e-194] + (0.974 * mod_ant[0.952]), glm_warn [False]: nan log10 trans: False | Notes: nan 18052 5005-4 [Epstein Barr virus DNA [Presence] in Specimen by NAA with probe detection, firth]: nCase: 39 | nCon: 12918, corr p-val: 0.873, uncorr p-val: 0.564, OR: 0.757 | model: dis_status ~ 0.003[0.0e+00] + (0.757 * mod_ant[0.564]), glm_warn [False]: nan log10 trans: False | Notes: n=12957 | DoF=1 | n iters: full : 9.00e+00, null : 9.00e+00 | Conv at last: LL change : 2.21e-11, max abs score : 2.24e-11, beta change : 2.95e-06 | Log Likes: full : -2.63e+02, null : -2.63e+02 | Method: Penalized ML | control: maxit : 2500, maxhs : 0, maxstep : 5, lconv : 1e-05, gconv : 1e-05, xconv : 1e-05, collapse : TRUE, fit : NR, call : logistf.control(maxit = n_iter) | mod control: tau : 0.5, terms.fit : NULL, call : logistf.mod.control() 18053 5156-5 [Epstein Barr virus nuclear IgG Ab [Presence] in Serum by Immunoassay, glm]: nCase: 41 | nCon: 14782, corr p-val: 0.104, uncorr p-val: 0.018, OR: 0.467 | model: dis_status ~ 0.005[1.7e-101] + (0.467 * mod_ant[0.018]), glm_warn [False]: nan log10 trans: False | Notes: nan 18054 59183-4 [Epstein Barr virus early diffuse IgG Ab [Presence] in Serum, glm]: nCase: 54 | nCon: 14207, corr p-val: 0.688, uncorr p-val: 0.344, OR: 0.696 | model: dis_status ~ 0.004[2.1e-304] + (0.696 * mod_ant[0.344]), glm_warn [False]: nan log10 trans: False | Notes: nan 18055 7883-2 [Epstein Barr virus nuclear IgG Ab [Presence] in Serum, glm]: nCase: 36 | nCon: 22725, corr p-val: 1.50e-03, uncorr p-val: 1.05e-04, OR: 0.273 | model: dis_status ~ 0.004[2.5e-116] + (0.273 * mod_ant[1.0e-04]), glm_warn [False]: nan log10 trans: False | Notes: nan dtype: object	False				False				virus	Herpesviridae		gammaherpesvirus 4
other disorders of middle ear and mastoid	H74	HBV	HBc	No	unk	did_not_attempt	0.8513216624		0.685		[0.291-1.614]		17	9412								all		0		dis_status ~ 0.002[1.3e-72] + (0.685 * mod_ant[0.387])		0.54	0.67	0.52	0.64	0.6	0.7					69.52	67.46			0.386964392								0 31204-1 [Hepatitis B virus core IgM Ab [Presence] in Serum, firth]: nCase: 297 | nCon: 1777011, corr p-val: 0.015, uncorr p-val: 1.39e-03, OR: 0.158 | model: dis_status ~ 1.7e-04[0.0e+00] + (0.158 * mod_ant[0.001]), glm_warn [False]: nan log10 trans: False | Notes: n=1777308 | DoF=1 | n iters: full : 1.40e+01, null : 1.20e+01 | Conv at last: LL change : -4.55e-12, max abs score : 2.12e-13, beta change : 1.12e-08 | Log Likes: full : -2.87e+03, null : -2.88e+03 | Method: Penalized ML | control: maxit : 2500, maxhs : 0, maxstep : 5, lconv : 1e-05, gconv : 1e-05, xconv : 1e-05, collapse : TRUE, fit : NR, call : logistf.control(maxit = n_iter) | mod control: tau : 0.5, terms.fit : NULL, call : logistf.mod.control() 1 10900-9 [Hepatitis B virus surface Ab [Presence] in Serum by Immunoassay, glm]: nCase: 349 | nCon: 257097, corr p-val: 0.042, uncorr p-val: 5.83e-03, OR: 0.74 | model: dis_status ~ 0.002[0.0e+00] + (0.740 * mod_ant[0.006]), glm_warn [False]: nan log10 trans: False | Notes: nan 2 13954-3 [Hepatitis B virus e Ag [Presence] in Serum or Plasma by Immunoassay, firth]: nCase: 130 | nCon: 62076, corr p-val: 0.217, uncorr p-val: 0.045, OR: 0.431 | model: dis_status ~ 0.002[0.0e+00] + (0.431 * mod_ant[0.045]), glm_warn [False]: nan log10 trans: False | Notes: n=62206 | DoF=1 | n iters: full : 1.00e+01, null : 1.00e+01 | Conv at last: LL change : 6.71e-12, max abs score : 6.79e-12, beta change : 1.74e-06 | Log Likes: full : -9.26e+02, null : -9.29e+02 | Method: Penalized ML | control: maxit : 2500, maxhs : 0, maxstep : 5, lconv : 1e-05, gconv : 1e-05, xconv : 1e-05, collapse : TRUE, fit : NR, call : logistf.control(maxit = n_iter) | mod control: tau : 0.5, terms.fit : NULL, call : logistf.mod.control() 3 5196-1 [Hepatitis B virus surface Ag [Presence] in Serum or Plasma by Immunoassay, glm]: nCase: 2570 | nCon: 1591513, corr p-val: 0.217, uncorr p-val: 0.046, OR: 0.561 | model: dis_status ~ 0.002[0.0e+00] + (0.561 * mod_ant[0.046]), glm_warn [False]: nan log10 trans: False | Notes: nan 4 29610-3 [Hepatitis B virus DNA [Presence] in Serum or Plasma by NAA with probe detection, firth]: nCase: 29 | nCon: 11914, corr p-val: 0.391, uncorr p-val: 0.106, OR: 0.436 | model: dis_status ~ 0.003[0.0e+00] + (0.436 * mod_ant[0.106]), glm_warn [False]: nan log10 trans: False | Notes: n=11943 | DoF=1 | n iters: full : 1.00e+01, null : 9.00e+00 | Conv at last: LL change : 1.99e-13, max abs score : 1.24e-14, beta change : 8.38e-08 | Log Likes: full : -2.00e+02, null : -2.01e+02 | Method: Penalized ML | control: maxit : 2500, maxhs : 0, maxstep : 5, lconv : 1e-05, gconv : 1e-05, xconv : 1e-05, collapse : TRUE, fit : NR, call : logistf.control(maxit = n_iter) | mod control: tau : 0.5, terms.fit : NULL, call : logistf.mod.control() 5 13953-5 [Hepatitis B virus e Ab [Presence] in Serum or Plasma by Immunoassay, glm]: nCase: 77 | nCon: 41730, corr p-val: 0.55, uncorr p-val: 0.24, OR: 0.724 | model: dis_status ~ 0.002[0.0e+00] + (0.724 * mod_ant[0.240]), glm_warn [False]: nan log10 trans: False | Notes: nan 6 32685-0 [Hepatitis B virus core IgG Ab [Presence] in Serum, firth]: nCase: 95 | nCon: 69790, corr p-val: 0.55, uncorr p-val: 0.233, OR: 0.614 | model: dis_status ~ 0.001[0.0e+00] + (0.614 * mod_ant[0.233]), glm_warn [False]: nan log10 trans: False | Notes: n=69885 | DoF=1 | n iters: full : 1.00e+01, null : 1.00e+01 | Conv at last: LL change : 3.84e-11, max abs score : 3.98e-11, beta change : 3.79e-06 | Log Likes: full : -7.18e+02, null : -7.19e+02 | Method: Penalized ML | control: maxit : 2500, maxhs : 0, maxstep : 5, lconv : 1e-05, gconv : 1e-05, xconv : 1e-05, collapse : TRUE, fit : NR, call : logistf.control(maxit = n_iter) | mod control: tau : 0.5, terms.fit : NULL, call : logistf.mod.control() 7 24113-3 [Hepatitis B virus core IgM Ab [Presence] in Serum or Plasma by Immunoassay, firth]: nCase: 626 | nCon: 388596, corr p-val: 0.897, uncorr p-val: 0.601, OR: 0.765 | model: dis_status ~ 0.002[0.0e+00] + (0.765 * mod_ant[0.601]), glm_warn [False]: nan log10 trans: False | Notes: n=389222 | DoF=1 | n iters: full : 1.00e+01, null : 1.00e+01 | Conv at last: LL change : 6.37e-12, max abs score : 8.75e-14, beta change : 1.05e-07 | Log Likes: full : -4.65e+03, null : -4.65e+03 | Method: Penalized ML | control: maxit : 2500, maxhs : 0, maxstep : 5, lconv : 1e-05, gconv : 1e-05, xconv : 1e-05, collapse : TRUE, fit : NR, call : logistf.control(maxit = n_iter) | mod control: tau : 0.5, terms.fit : NULL, call : logistf.mod.control() dtype: object	18066 16933-4 [Hepatitis B virus core Ab [Presence] in Serum, glm]: nCase: 358 | nCon: 219121, corr p-val: 0.269, uncorr p-val: 0.067, OR: 1.311 | model: dis_status ~ 0.002[0.0e+00] + (1.311 * mod_ant[0.067]), glm_warn [False]: nan log10 trans: False | Notes: nan 18067 22322-2 [Hepatitis B virus surface Ab [Presence] in Serum, glm]: nCase: 1111 | nCon: 1947180, corr p-val: 1.20e-03, uncorr p-val: 6.01e-05, OR: 1.312 | model: dis_status ~ 5.3e-04[0.0e+00] + (1.312 * mod_ant[6.0e-05]), glm_warn [False]: nan log10 trans: False | Notes: nan 18072 51914-0 [Hepatitis B virus core IgG+IgM Ab [Presence] in Serum, glm]: nCase: 266 | nCon: 161644, corr p-val: 0.217, uncorr p-val: 0.042, OR: 1.364 | model: dis_status ~ 0.002[0.0e+00] + (1.364 * mod_ant[0.042]), glm_warn [False]: nan log10 trans: False | Notes: nan 18073 5195-3 [Hepatitis B virus surface Ag [Presence] in Serum, glm]: nCase: 1765 | nCon: 3499188, corr p-val: 1.35e-03, uncorr p-val: 8.12e-05, OR: 2.213 | model: dis_status ~ 5.0e-04[0.0e+00] + (2.213 * mod_ant[8.1e-05]), glm_warn [False]: nan log10 trans: False | Notes: nan dtype: object	False				False				virus	Hepadnaviridae		Hepatitis B virus
other disorders of middle ear and mastoid	H74	HCV	Core	No	unk	did_not_attempt	0.8513216624		0.693		[0.304-1.579]		17	9412								all		0		dis_status ~ 0.002[1.2e-84] + (0.693 * mod_ant[0.382])		0.47	0.61	0.55	0.65	0	0.48					69.52	67.46			0.382487441								0 16128-1 [Hepatitis C virus Ab [Presence] in Serum, glm]: nCase: 2017 | nCon: 1220247, corr p-val: 0.269, uncorr p-val: 0.065, OR: 0.838 | model: dis_status ~ 0.002[0.0e+00] + (0.838 * mod_ant[0.065]), glm_warn [False]: nan log10 trans: False | Notes: nan 1 16129-9 [Hepatitis C virus IgG Ab [Presence] in Serum, glm]: nCase: 547 | nCon: 92968, corr p-val: 0.98, uncorr p-val: 0.929, OR: 0.977 | model: dis_status ~ 0.006[0.0e+00] + (0.977 * mod_ant[0.929]), glm_warn [False]: nan log10 trans: False | Notes: nan 2 40726-2 [Hepatitis C virus IgG Ab [Presence] in Serum or Plasma by Immunoassay, firth]: nCase: 93 | nCon: 7915, corr p-val: 0.98, uncorr p-val: 0.909, OR: 0.911 | model: dis_status ~ 0.012[0.0e+00] + (0.911 * mod_ant[0.909]), glm_warn [False]: nan log10 trans: False | Notes: n=8008 | DoF=1 | n iters: full : 8.00e+00, null : 8.00e+00 | Conv at last: LL change : 5.12e-13, max abs score : 9.55e-15, beta change : 8.56e-09 | Log Likes: full : -5.04e+02, null : -5.04e+02 | Method: Penalized ML | control: maxit : 2500, maxhs : 0, maxstep : 5, lconv : 1e-05, gconv : 1e-05, xconv : 1e-05, collapse : TRUE, fit : NR, call : logistf.control(maxit = n_iter) | mod control: tau : 0.5, terms.fit : NULL, call : logistf.mod.control() dtype: object	18076 13955-0 [Hepatitis C virus Ab [Presence] in Serum or Plasma by Immunoassay, glm]: nCase: 2093 | nCon: 4089126, corr p-val: 2.93e-03, uncorr p-val: 2.35e-04, OR: 1.55 | model: dis_status ~ 5.1e-04[0.0e+00] + (1.550 * mod_ant[2.3e-04]), glm_warn [False]: nan log10 trans: False | Notes: nan 18080 72376-7 [Hepatitis C virus Ab [Presence] in Serum, Plasma or Blood by Rapid immunoassay, firth]: nCase: 35 | nCon: 22665, corr p-val: 0.994, uncorr p-val: 0.994, OR: 1.007 | model: dis_status ~ 0.002[0.0e+00] + (1.007 * mod_ant[0.994]), glm_warn [False]: nan log10 trans: False | Notes: n=22700 | DoF=1 | n iters: full : 1.00e+01, null : 1.00e+01 | Conv at last: LL change : 2.27e-13, max abs score : 8.88e-15, beta change : 4.51e-09 | Log Likes: full : -2.60e+02, null : -2.60e+02 | Method: Penalized ML | control: maxit : 2500, maxhs : 0, maxstep : 5, lconv : 1e-05, gconv : 1e-05, xconv : 1e-05, collapse : TRUE, fit : NR, call : logistf.control(maxit = n_iter) | mod control: tau : 0.5, terms.fit : NULL, call : logistf.mod.control() dtype: object	False				False				virus	Flaviviridae		Hepacivirus C
other disorders of middle ear and mastoid	H74	HHV-6	IE1A	No	unk	did_not_attempt	0.47746336		3.967		[1.253-12.563]		17	9412								all		0		dis_status ~ 6.5e-05[1.7e-10] + (3.967 * mod_ant[0.019])		2.53	2.29	0.45	0.44	2.55	2.3					69.52	67.46			0.019109727									18082 82192-6 [Herpes virus 6 DNA [Presence] in Cerebral spinal fluid by NAA with non-probe detection, firth]: nCase: 53 | nCon: 21757, corr p-val: 0.98, uncorr p-val: 0.786, OR: 0.695 | model: dis_status ~ 0.002[0.0e+00] + (0.695 * mod_ant[0.786]), glm_warn [False]: nan log10 trans: False | Notes: n=21810 | DoF=1 | n iters: full : 1.00e+01, null : 9.00e+00 | Conv at last: LL change : -1.25e-12, max abs score : 6.83e-15, beta change : 1.29e-09 | Log Likes: full : -3.70e+02, null : -3.70e+02 | Method: Penalized ML | control: maxit : 2500, maxhs : 0, maxstep : 5, lconv : 1e-05, gconv : 1e-05, xconv : 1e-05, collapse : TRUE, fit : NR, call : logistf.control(maxit = n_iter) | mod control: tau : 0.5, terms.fit : NULL, call : logistf.mod.control() dtype: object	False				False				virus	Herpesviridae	Betaherpesvirinae	betaherpesvirus 6
other disorders of middle ear and mastoid	H74	HHV-7	U14	No	unk	did_not_attempt	0.9015132178461539		0.851		[0.294-2.461]		17	9412								all		0		dis_status ~ 0.003[7.8e-05] + (0.851 * mod_ant[0.766])		2.71	2.74	0.56	0.44	2.7	2.78					69.52	67.46			0.765546116										False				False				virus	Herpesviridae	Betaherpesvirinae	betaherpesvirus 7
other disorders of middle ear and mastoid	H74	HIV	gag	No	unk	did_not_attempt	0.8513216624		1.805		[0.738-4.415]		17	9412								all		0		dis_status ~ 6.1e-04[2.8e-16] + (1.805 * mod_ant[0.196])		1.91	1.75	0.6	0.53	1.85	1.74					69.52	67.46			0.195594901								0 25835-0 [HIV 1 RNA [Presence] in Serum or Plasma by NAA with probe detection, glm]: nCase: 23 | nCon: 17670, corr p-val: 0.596, uncorr p-val: 0.274, OR: 1.682 | model: dis_status ~ 0.001[1.4e-170] + (1.682 * mod_ant[0.274]), glm_warn [False]: nan log10 trans: False | Notes: nan 1 24012-7 [HIV 1 Ag [Presence] in Serum, firth]: nCase: 50 | nCon: 33983, corr p-val: 0.688, uncorr p-val: 0.335, OR: 5.842 | model: dis_status ~ 0.001[0.0e+00] + (5.842 * mod_ant[0.335]), glm_warn [False]: nan log10 trans: False | Notes: n=34033 | DoF=1 | n iters: full : 1.00e+01, null : 1.00e+01 | Conv at last: LL change : -1.53e-12, max abs score : 4.44e-16, beta change : 1.08e-08 | Log Likes: full : -3.75e+02, null : -3.75e+02 | Method: Penalized ML | control: maxit : 2500, maxhs : 0, maxstep : 5, lconv : 1e-05, gconv : 1e-05, xconv : 1e-05, collapse : TRUE, fit : NR, call : logistf.control(maxit = n_iter) | mod control: tau : 0.5, terms.fit : NULL, call : logistf.mod.control() 2 18396-2 [HIV 1 p24 Ag [Presence] in Serum or Plasma by Immunoassay, firth]: nCase: 96 | nCon: 92278, corr p-val: 0.926, uncorr p-val: 0.685, OR: 1.888 | model: dis_status ~ 0.001[0.0e+00] + (1.888 * mod_ant[0.685]), glm_warn [False]: nan log10 trans: False | Notes: n=92374 | DoF=1 | n iters: full : 1.00e+01, null : 1.00e+01 | Conv at last: LL change : 1.89e-11, max abs score : 2.08e-11, beta change : 6.58e-07 | Log Likes: full : -7.54e+02, null : -7.54e+02 | Method: Penalized ML | control: maxit : 2500, maxhs : 0, maxstep : 5, lconv : 1e-05, gconv : 1e-05, xconv : 1e-05, collapse : TRUE, fit : NR, call : logistf.control(maxit = n_iter) | mod control: tau : 0.5, terms.fit : NULL, call : logistf.mod.control() 3 7917-8 [HIV 1 Ab [Presence] in Serum, firth]: nCase: 64 | nCon: 26267, corr p-val: 0.98, uncorr p-val: 0.872, OR: 1.269 | model: dis_status ~ 0.002[0.0e+00] + (1.269 * mod_ant[0.872]), glm_warn [False]: nan log10 trans: False | Notes: n=26331 | DoF=1 | n iters: full : 9.00e+00, null : 9.00e+00 | Conv at last: LL change : 2.27e-10, max abs score : 2.26e-10, beta change : 2.65e-06 | Log Likes: full : -4.48e+02, null : -4.48e+02 | Method: Penalized ML | control: maxit : 2500, maxhs : 0, maxstep : 5, lconv : 1e-05, gconv : 1e-05, xconv : 1e-05, collapse : TRUE, fit : NR, call : logistf.control(maxit = n_iter) | mod control: tau : 0.5, terms.fit : NULL, call : logistf.mod.control() dtype: object	18088 5221-7 [HIV 1 Ab [Presence] in Serum or Plasma by Immunoblot, glm]: nCase: 18 | nCon: 6269, corr p-val: 0.98, uncorr p-val: 0.887, OR: 0.933 | model: dis_status ~ 0.003[3.5e-53] + (0.933 * mod_ant[0.887]), glm_warn [False]: nan log10 trans: False | Notes: nan 18089 68961-2 [HIV 1 Ab [Presence] in Serum, Plasma or Blood by Rapid immunoassay, firth]: nCase: 44 | nCon: 35127, corr p-val: 0.464, uncorr p-val: 0.167, OR: 0.376 | model: dis_status ~ 0.001[0.0e+00] + (0.376 * mod_ant[0.167]), glm_warn [False]: nan log10 trans: False | Notes: n=35171 | DoF=1 | n iters: full : 1.10e+01, null : 1.00e+01 | Conv at last: LL change : -5.68e-14, max abs score : 2.89e-15, beta change : 2.86e-08 | Log Likes: full : -3.35e+02, null : -3.36e+02 | Method: Penalized ML | control: maxit : 2500, maxhs : 0, maxstep : 5, lconv : 1e-05, gconv : 1e-05, xconv : 1e-05, collapse : TRUE, fit : NR, call : logistf.control(maxit = n_iter) | mod control: tau : 0.5, terms.fit : NULL, call : logistf.mod.control() dtype: object	False				False				virus	Retroviridae		Lentivirus
other disorders of middle ear and mastoid	H74	HPV-16	L1	No	unk	did_not_attempt	0.9015132178461539		1.143		[0.409-3.194]		17	9412								all		0		dis_status ~ 0.001[6.8e-14] + (1.143 * mod_ant[0.799])		1.6	1.57	0.34	0.47	1.61	1.6					69.52	67.46			0.799068534								0 82675-0 [Human papilloma virus 16+18+31+33+35+39+45+51+52+56+58+59+66+68 DNA [Presence] in Cervix by NAA with probe detection, firth]: nCase: 18 | nCon: 20892, corr p-val: 0.688, uncorr p-val: 0.371, OR: 1.755 | model: dis_status ~ 8.4e-04[0.0e+00] + (1.755 * mod_ant[0.371]), glm_warn [False]: nan log10 trans: False | Notes: n=20910 | DoF=1 | n iters: full : 1.00e+01, null : 1.00e+01 | Conv at last: LL change : 2.50e-10, max abs score : 2.51e-10, beta change : 5.70e-06 | Log Likes: full : -1.43e+02, null : -1.43e+02 | Method: Penalized ML | control: maxit : 2500, maxhs : 0, maxstep : 5, lconv : 1e-05, gconv : 1e-05, xconv : 1e-05, collapse : TRUE, fit : NR, call : logistf.control(maxit = n_iter) | mod control: tau : 0.5, terms.fit : NULL, call : logistf.mod.control() 1 17399-7 [Human papilloma virus 16 Ag [Presence] in Specimen, firth]: nCase: 20 | nCon: 34188, corr p-val: 0.98, uncorr p-val: 0.78, OR: 1.533 | model: dis_status ~ 6.1e-04[0.0e+00] + (1.533 * mod_ant[0.780]), glm_warn [False]: nan log10 trans: False | Notes: n=34208 | DoF=1 | n iters: full : 1.10e+01, null : 1.10e+01 | Conv at last: LL change : 2.96e-12, max abs score : 3.55e-15, beta change : 2.55e-09 | Log Likes: full : -1.68e+02, null : -1.68e+02 | Method: Penalized ML | control: maxit : 2500, maxhs : 0, maxstep : 5, lconv : 1e-05, gconv : 1e-05, xconv : 1e-05, collapse : TRUE, fit : NR, call : logistf.control(maxit = n_iter) | mod control: tau : 0.5, terms.fit : NULL, call : logistf.mod.control() dtype: object	18092 30167-1 [Human papilloma virus 16+18+31+33+35+39+45+51+52+56+58+59+68 DNA [Presence] in Cervix by Probe with signal amplification, glm]: nCase: 534 | nCon: 521099, corr p-val: 0.954, uncorr p-val: 0.734, OR: 0.954 | model: dis_status ~ 0.001[0.0e+00] + (0.954 * mod_ant[0.734]), glm_warn [False]: nan log10 trans: False | Notes: nan 18093 49896-4 [Human papilloma virus 16+18+31+33+35+39+45+51+52+56+58+59+68 DNA [Presence] in Specimen by NAA with probe detection, glm]: nCase: 286 | nCon: 145034, corr p-val: 0.463, uncorr p-val: 0.157, OR: 0.715 | model: dis_status ~ 0.002[0.0e+00] + (0.715 * mod_ant[0.157]), glm_warn [False]: nan log10 trans: False | Notes: nan 18094 59420-0 [Human papilloma virus 16+18+31+33+35+39+45+51+52+56+58+59+66+68 DNA [Presence] in Cervix by Probe with signal amplification, glm]: nCase: 385 | nCon: 198963, corr p-val: 0.526, uncorr p-val: 0.21, OR: 0.779 | model: dis_status ~ 0.002[0.0e+00] + (0.779 * mod_ant[0.210]), glm_warn [False]: nan log10 trans: False | Notes: nan 18095 61372-9 [Human papilloma virus 16 DNA [Presence] in Specimen by NAA with probe detection, glm]: nCase: 420 | nCon: 255438, corr p-val: 0.873, uncorr p-val: 0.572, OR: 0.792 | model: dis_status ~ 0.002[0.0e+00] + (0.792 * mod_ant[0.572]), glm_warn [False]: nan log10 trans: False | Notes: nan dtype: object	False				False				virus	Papillomaviridae		Alphapapillomavirus 9
other disorders of middle ear and mastoid	H74	HPV-18	L1	No	unk	did_not_attempt	0.9015132178461539		1.309		[0.432-3.969]		17	9412								all		0		dis_status ~ 0.001[3.7e-13] + (1.309 * mod_ant[0.634])		1.58	1.53	0.33	0.45	1.6	1.57					69.52	67.46			0.633920407								0 17401-1 [Human papilloma virus 18 Ag [Presence] in Specimen, firth]: nCase: 20 | nCon: 34180, corr p-val: 0.748, uncorr p-val: 0.418, OR: 4.154 | model: dis_status ~ 6.0e-04[0.0e+00] + (4.154 * mod_ant[0.418]), glm_warn [False]: nan log10 trans: False | Notes: n=34200 | DoF=1 | n iters: full : 1.10e+01, null : 1.10e+01 | Conv at last: LL change : 8.24e-13, max abs score : 3.44e-15, beta change : 2.92e-09 | Log Likes: full : -1.68e+02, null : -1.68e+02 | Method: Penalized ML | control: maxit : 2500, maxhs : 0, maxstep : 5, lconv : 1e-05, gconv : 1e-05, xconv : 1e-05, collapse : TRUE, fit : NR, call : logistf.control(maxit = n_iter) | mod control: tau : 0.5, terms.fit : NULL, call : logistf.mod.control() 1 77400-0 [Human papilloma virus 18 DNA [Presence] in Cervix by NAA with probe detection, firth]: nCase: 18 | nCon: 20586, corr p-val: 0.748, uncorr p-val: 0.419, OR: 4.141 | model: dis_status ~ 9.0e-04[0.0e+00] + (4.141 * mod_ant[0.419]), glm_warn [False]: nan log10 trans: False | Notes: n=20604 | DoF=1 | n iters: full : 1.00e+01, null : 1.00e+01 | Conv at last: LL change : 7.37e-11, max abs score : 7.34e-11, beta change : 2.82e-06 | Log Likes: full : -1.44e+02, null : -1.44e+02 | Method: Penalized ML | control: maxit : 2500, maxhs : 0, maxstep : 5, lconv : 1e-05, gconv : 1e-05, xconv : 1e-05, collapse : TRUE, fit : NR, call : logistf.control(maxit = n_iter) | mod control: tau : 0.5, terms.fit : NULL, call : logistf.mod.control() 2 61373-7 [Human papilloma virus 18 DNA [Presence] in Specimen by NAA with probe detection, firth]: nCase: 478 | nCon: 331578, corr p-val: 0.782, uncorr p-val: 0.469, OR: 1.439 | model: dis_status ~ 0.001[0.0e+00] + (1.439 * mod_ant[0.469]), glm_warn [False]: nan log10 trans: False | Notes: n=332056 | DoF=1 | n iters: full : 1.00e+01, null : 1.00e+01 | Conv at last: LL change : -2.55e-11, max abs score : 7.33e-14, beta change : 1.66e-08 | Log Likes: full : -3.60e+03, null : -3.60e+03 | Method: Penalized ML | control: maxit : 2500, maxhs : 0, maxstep : 5, lconv : 1e-05, gconv : 1e-05, xconv : 1e-05, collapse : TRUE, fit : NR, call : logistf.control(maxit = n_iter) | mod control: tau : 0.5, terms.fit : NULL, call : logistf.mod.control() dtype: object	18099 30167-1 [Human papilloma virus 16+18+31+33+35+39+45+51+52+56+58+59+68 DNA [Presence] in Cervix by Probe with signal amplification, glm]: nCase: 534 | nCon: 521099, corr p-val: 0.954, uncorr p-val: 0.734, OR: 0.954 | model: dis_status ~ 0.001[0.0e+00] + (0.954 * mod_ant[0.734]), glm_warn [False]: nan log10 trans: False | Notes: nan 18100 49896-4 [Human papilloma virus 16+18+31+33+35+39+45+51+52+56+58+59+68 DNA [Presence] in Specimen by NAA with probe detection, glm]: nCase: 286 | nCon: 145034, corr p-val: 0.463, uncorr p-val: 0.157, OR: 0.715 | model: dis_status ~ 0.002[0.0e+00] + (0.715 * mod_ant[0.157]), glm_warn [False]: nan log10 trans: False | Notes: nan 18101 59420-0 [Human papilloma virus 16+18+31+33+35+39+45+51+52+56+58+59+66+68 DNA [Presence] in Cervix by Probe with signal amplification, glm]: nCase: 385 | nCon: 198963, corr p-val: 0.526, uncorr p-val: 0.21, OR: 0.779 | model: dis_status ~ 0.002[0.0e+00] + (0.779 * mod_ant[0.210]), glm_warn [False]: nan log10 trans: False | Notes: nan dtype: object	False				False				virus	Papillomaviridae		Alphapapillomavirus 7
other disorders of middle ear and mastoid	H74	H. pylori	OMP	No	unk	did_not_attempt	0.8513216624		0.762		[0.45-1.291]		17	9412								all		0		dis_status ~ 0.003[2.2e-33] + (0.762 * mod_ant[0.312])		1.57	1.8	1.07	0.94	1.36	1.63					69.52	67.46			0.31227435								0 17780-8 [Helicobacter pylori Ag [Presence] in Stool by Immunoassay, glm]: nCase: 270 | nCon: 120406, corr p-val: 0.926, uncorr p-val: 0.674, OR: 0.912 | model: dis_status ~ 0.002[0.0e+00] + (0.912 * mod_ant[0.674]), glm_warn [False]: nan log10 trans: False | Notes: nan dtype: object	18057 17859-0 [Helicobacter pylori IgG Ab [Presence] in Serum or Plasma by Immunoassay, glm]: nCase: 183 | nCon: 40293, corr p-val: 0.98, uncorr p-val: 0.97, OR: 1.006 | model: dis_status ~ 0.005[0.0e+00] + (1.006 * mod_ant[0.970]), glm_warn [False]: nan log10 trans: False | Notes: nan 18058 22310-7 [Helicobacter pylori Ab [Presence] in Serum, glm]: nCase: 365 | nCon: 51749, corr p-val: 0.068, uncorr p-val: 0.011, OR: 1.467 | model: dis_status ~ 0.007[0.0e+00] + (1.467 * mod_ant[0.011]), glm_warn [False]: nan log10 trans: False | Notes: nan 18060 46987-4 [Helicobacter pylori IgM Ab [Presence] in Serum by Immunoassay, firth]: nCase: 17 | nCon: 3925, corr p-val: 0.285, uncorr p-val: 0.074, OR: 3.369 | model: dis_status ~ 0.004[0.0e+00] + (3.369 * mod_ant[0.074]), glm_warn [False]: nan log10 trans: False | Notes: n=3942 | DoF=1 | n iters: full : 9.00e+00, null : 9.00e+00 | Conv at last: LL change : -3.98e-13, max abs score : 1.33e-15, beta change : 1.39e-08 | Log Likes: full : -1.06e+02, null : -1.08e+02 | Method: Penalized ML | control: maxit : 2500, maxhs : 0, maxstep : 5, lconv : 1e-05, gconv : 1e-05, xconv : 1e-05, collapse : TRUE, fit : NR, call : logistf.control(maxit = n_iter) | mod control: tau : 0.5, terms.fit : NULL, call : logistf.mod.control() 18061 80373-4 [Helicobacter pylori Ag [Presence] in Stool by Rapid immunoassay, firth]: nCase: 38 | nCon: 25003, corr p-val: 0.409, uncorr p-val: 0.119, OR: 2.399 | model: dis_status ~ 0.001[0.0e+00] + (2.399 * mod_ant[0.119]), glm_warn [False]: nan log10 trans: False | Notes: n=25041 | DoF=1 | n iters: full : 1.00e+01, null : 1.00e+01 | Conv at last: LL change : 2.22e-12, max abs score : 1.51e-14, beta change : 1.46e-08 | Log Likes: full : -2.81e+02, null : -2.82e+02 | Method: Penalized ML | control: maxit : 2500, maxhs : 0, maxstep : 5, lconv : 1e-05, gconv : 1e-05, xconv : 1e-05, collapse : TRUE, fit : NR, call : logistf.control(maxit = n_iter) | mod control: tau : 0.5, terms.fit : NULL, call : logistf.mod.control() dtype: object	False				False				bacteria	Helicobacteraceae		H. pylori
other disorders of middle ear and mastoid	H74	HSV-1	IgG	No	unk	did_not_attempt	0.8513216624		1.388		[0.761-2.531]		17	9412								all		0		dis_status ~ 6.5e-04[6.2e-13] + (1.388 * mod_ant[0.285])		3.23	3	0.79	0.9	3.54	3.47					69.52	67.46			0.28505811								0 16952-4 [Herpes simplex virus 1 DNA [Presence] in Cerebral spinal fluid by NAA with probe detection, glm]: nCase: 142 | nCon: 21578, corr p-val: 0.467, uncorr p-val: 0.173, OR: 1.374 | model: dis_status ~ 0.006[0.0e+00] + (1.374 * mod_ant[0.173]), glm_warn [False]: nan log10 trans: False | Notes: nan 1 82190-0 [Herpes simplex virus 1 DNA [Presence] in Cerebral spinal fluid by NAA with non-probe detection, firth]: nCase: 54 | nCon: 21413, corr p-val: 0.873, uncorr p-val: 0.576, OR: 2.493 | model: dis_status ~ 0.003[0.0e+00] + (2.493 * mod_ant[0.576]), glm_warn [False]: nan log10 trans: False | Notes: n=21467 | DoF=1 | n iters: full : 9.00e+00, null : 9.00e+00 | Conv at last: LL change : 1.01e-10, max abs score : 1.01e-10, beta change : 1.93e-06 | Log Likes: full : -3.76e+02, null : -3.76e+02 | Method: Penalized ML | control: maxit : 2500, maxhs : 0, maxstep : 5, lconv : 1e-05, gconv : 1e-05, xconv : 1e-05, collapse : TRUE, fit : NR, call : logistf.control(maxit = n_iter) | mod control: tau : 0.5, terms.fit : NULL, call : logistf.mod.control() 2 5846-1 [Herpes simplex virus 1 Ag [Presence] in Specimen by Immunofluorescence, firth]: nCase: 19 | nCon: 3705, corr p-val: 0.98, uncorr p-val: 0.909, OR: 1.064 | model: dis_status ~ 0.005[0.0e+00] + (1.064 * mod_ant[0.909]), glm_warn [False]: nan log10 trans: False | Notes: n=3724 | DoF=1 | n iters: full : 9.00e+00, null : 9.00e+00 | Conv at last: LL change : 9.95e-14, max abs score : 3.11e-15, beta change : 1.87e-10 | Log Likes: full : -1.17e+02, null : -1.17e+02 | Method: Penalized ML | control: maxit : 2500, maxhs : 0, maxstep : 5, lconv : 1e-05, gconv : 1e-05, xconv : 1e-05, collapse : TRUE, fit : NR, call : logistf.control(maxit = n_iter) | mod control: tau : 0.5, terms.fit : NULL, call : logistf.mod.control() dtype: object	18105 16130-7 [Herpes simplex virus 1 DNA [Presence] in Specimen by NAA with probe detection, glm]: nCase: 156 | nCon: 100611, corr p-val: 0.067, uncorr p-val: 0.01, OR: 0.431 | model: dis_status ~ 0.002[0.0e+00] + (0.431 * mod_ant[0.010]), glm_warn [False]: nan log10 trans: False | Notes: nan 18107 17850-9 [Herpes simplex virus 1 IgG Ab [Presence] in Serum, glm]: nCase: 52 | nCon: 9957, corr p-val: 0.926, uncorr p-val: 0.677, OR: 0.89 | model: dis_status ~ 0.006[9.8e-166] + (0.890 * mod_ant[0.677]), glm_warn [False]: nan log10 trans: False | Notes: nan dtype: object	False				False				virus	Herpesviridae	Alphaherpesvirinae	alphaherpesvirus 1
other disorders of middle ear and mastoid	H74	HSV-2	IgG	No	unk	did_not_attempt	0.9015132178461539		0.802		[0.423-1.521]		17	9412								all		0		dis_status ~ 0.003[5.1e-29] + (0.802 * mod_ant[0.500])		1.46	1.59	0.57	0.77	1.61	1.51					69.52	67.46			0.499730523								0 43180-9 [Herpes simplex virus 2 IgG Ab [Presence] in Serum or Plasma by Immunoassay, glm]: nCase: 84 | nCon: 30704, corr p-val: 0.954, uncorr p-val: 0.725, OR: 0.919 | model: dis_status ~ 0.003[0.0e+00] + (0.919 * mod_ant[0.725]), glm_warn [False]: nan log10 trans: False | Notes: nan dtype: object	18112 16960-7 [Herpes simplex virus 2 DNA [Presence] in Cerebral spinal fluid by NAA with probe detection, glm]: nCase: 148 | nCon: 21733, corr p-val: 0.757, uncorr p-val: 0.439, OR: 1.253 | model: dis_status ~ 0.007[0.0e+00] + (1.253 * mod_ant[0.439]), glm_warn [False]: nan log10 trans: False | Notes: nan 18113 17851-7 [Herpes simplex virus 2 IgG Ab [Presence] in Serum, glm]: nCase: 51 | nCon: 9838, corr p-val: 0.926, uncorr p-val: 0.652, OR: 1.166 | model: dis_status ~ 0.005[1.6e-244] + (1.166 * mod_ant[0.652]), glm_warn [False]: nan log10 trans: False | Notes: nan 18115 5849-5 [Herpes simplex virus 2 Ag [Presence] in Specimen by Immunofluorescence, firth]: nCase: 19 | nCon: 3783, corr p-val: 0.926, uncorr p-val: 0.634, OR: 1.336 | model: dis_status ~ 0.005[0.0e+00] + (1.336 * mod_ant[0.634]), glm_warn [False]: nan log10 trans: False | Notes: n=3802 | DoF=1 | n iters: full : 9.00e+00, null : 9.00e+00 | Conv at last: LL change : 1.42e-14, max abs score : 1.33e-15, beta change : 4.27e-10 | Log Likes: full : -1.18e+02, null : -1.18e+02 | Method: Penalized ML | control: maxit : 2500, maxhs : 0, maxstep : 5, lconv : 1e-05, gconv : 1e-05, xconv : 1e-05, collapse : TRUE, fit : NR, call : logistf.control(maxit = n_iter) | mod control: tau : 0.5, terms.fit : NULL, call : logistf.mod.control() 18116 82191-8 [Herpes simplex virus 2 DNA [Presence] in Cerebral spinal fluid by NAA with non-probe detection, firth]: nCase: 54 | nCon: 21601, corr p-val: 0.98, uncorr p-val: 0.783, OR: 1.521 | model: dis_status ~ 0.003[0.0e+00] + (1.521 * mod_ant[0.783]), glm_warn [False]: nan log10 trans: False | Notes: n=21655 | DoF=1 | n iters: full : 9.00e+00, null : 9.00e+00 | Conv at last: LL change : 1.14e-10, max abs score : 1.14e-10, beta change : 2.05e-06 | Log Likes: full : -3.76e+02, null : -3.76e+02 | Method: Penalized ML | control: maxit : 2500, maxhs : 0, maxstep : 5, lconv : 1e-05, gconv : 1e-05, xconv : 1e-05, collapse : TRUE, fit : NR, call : logistf.control(maxit = n_iter) | mod control: tau : 0.5, terms.fit : NULL, call : logistf.mod.control() dtype: object	False				False				virus	Herpesviridae	Alphaherpesvirinae	alphaherpesvirus 2
other disorders of middle ear and mastoid	H74	HTLV-1	gag	No	unk	did_not_attempt	0.8513216624		1.46		[0.781-2.729]		17	9412								all		0		dis_status ~ 8.3e-04[8.3e-22] + (1.460 * mod_ant[0.236])		2.19	1.94	0.77	0.86	2.39	2.13					69.52	67.46			0.235810018										False				False				virus	Retroviridae	Orthoretrovirinae	T-lymphotropic virus 1
other disorders of middle ear and mastoid	H74	JCV	VP1	No	unk	did_not_attempt	0.9211810366000001		1.087		[0.49-2.412]		17	9412								all		0		dis_status ~ 0.001[9.7e-10] + (1.087 * mod_ant[0.837])		2.56	2.53	0.44	0.6	2.55	2.5					69.52	67.46			0.837437306										False				False				virus	Polyomaviridae		polyomavirus 2
other disorders of middle ear and mastoid	H74	KSHV	LANA	No	unk	did_not_attempt	0.9015132178461539		1.111		[0.561-2.201]		17	9412								all		0		dis_status ~ 0.002[6.7e-42] + (1.111 * mod_ant[0.763])		1.17	1.12	0.66	0.69	1.18	1.2					69.52	67.46			0.763210906										False				False				virus	Herpesviridae		gammaherpesvirus 8
other disorders of middle ear and mastoid	H74	MCV	VP1	No	unk	did_not_attempt	0.9015132178461539		0.85		[0.486-1.485]		17	9412								all		0		dis_status ~ 0.003[6.9e-13] + (0.850 * mod_ant[0.567])		2.73	2.85	0.84	0.82	2.63	3					69.52	67.46			0.567362278										False				False				virus	Polyomaviridae		polyomavirus 5
other disorders of middle ear and mastoid	H74	T. gondii	p22	No	unk	did_not_attempt	0.9015132178461539		1.339		[0.586-3.060]		17	9412								all		0		dis_status ~ 0.001[9.8e-22] + (1.339 * mod_ant[0.488])		1.57	1.47	0.51	0.59	1.65	1.49					69.52	67.46			0.488116204								0 40678-5 [Toxoplasma gondii IgM Ab [Presence] in Serum or Plasma by Immunoassay, firth]: nCase: 89 | nCon: 22465, corr p-val: 0.98, uncorr p-val: 0.852, OR: 1.171 | model: dis_status ~ 0.004[0.0e+00] + (1.171 * mod_ant[0.852]), glm_warn [False]: nan log10 trans: False | Notes: n=22554 | DoF=1 | n iters: full : 9.00e+00, null : 9.00e+00 | Conv at last: LL change : 4.55e-13, max abs score : 2.18e-14, beta change : 1.23e-08 | Log Likes: full : -5.79e+02, null : -5.79e+02 | Method: Penalized ML | control: maxit : 2500, maxhs : 0, maxstep : 5, lconv : 1e-05, gconv : 1e-05, xconv : 1e-05, collapse : TRUE, fit : NR, call : logistf.control(maxit = n_iter) | mod control: tau : 0.5, terms.fit : NULL, call : logistf.mod.control() dtype: object		False				False				other	Sarcocystidae	Toxoplasmatinae	T. gondii
other disorders of middle ear and mastoid	H74	VZV	gE_gl	No	unk	did_not_attempt	0.8759195615238095		1.479		[0.573-3.816]		17	9412								all		0		dis_status ~ 6.1e-04[8.9e-08] + (1.479 * mod_ant[0.418])		2.82	2.72	0.48	0.51	2.85	2.72					69.52	67.46			0.418052518								0 11483-5 [Varicella zoster virus DNA [Presence] in Specimen by NAA with probe detection, glm]: nCase: 112 | nCon: 37393, corr p-val: 0.98, uncorr p-val: 0.898, OR: 1.043 | model: dis_status ~ 0.003[0.0e+00] + (1.043 * mod_ant[0.898]), glm_warn [False]: nan log10 trans: False | Notes: nan 1 15410-4 [Varicella zoster virus IgG Ab [Presence] in Serum by Immunoassay, glm]: nCase: 327 | nCon: 242926, corr p-val: 0.98, uncorr p-val: 0.965, OR: 1.007 | model: dis_status ~ 0.001[0.0e+00] + (1.007 * mod_ant[0.965]), glm_warn [False]: nan log10 trans: False | Notes: nan 2 43588-3 [Varicella zoster virus IgM Ab [Presence] in Serum by Immunofluorescence, firth]: nCase: 18 | nCon: 1952, corr p-val: 0.98, uncorr p-val: 0.944, OR: 1.108 | model: dis_status ~ 0.010[0.0e+00] + (1.108 * mod_ant[0.944]), glm_warn [False]: nan log10 trans: False | Notes: n=1970 | DoF=1 | n iters: full : 8.00e+00, null : 8.00e+00 | Conv at last: LL change : 1.14e-13, max abs score : 1.40e-14, beta change : 4.76e-08 | Log Likes: full : -1.01e+02, null : -1.01e+02 | Method: Penalized ML | control: maxit : 2500, maxhs : 0, maxstep : 5, lconv : 1e-05, gconv : 1e-05, xconv : 1e-05, collapse : TRUE, fit : NR, call : logistf.control(maxit = n_iter) | mod control: tau : 0.5, terms.fit : NULL, call : logistf.mod.control() dtype: object	18125 19162-7 [Varicella zoster virus IgG Ab [Presence] in Serum, glm]: nCase: 189 | nCon: 125938, corr p-val: 1.40e-06, uncorr p-val: 1.40e-08, OR: 0.438 | model: dis_status ~ 0.002[0.0e+00] + (0.438 * mod_ant[1.4e-08]), glm_warn [False]: nan log10 trans: False | Notes: nan 18126 21598-8 [Varicella zoster virus DNA [Presence] in Cerebral spinal fluid by NAA with probe detection, glm]: nCase: 87 | nCon: 10933, corr p-val: 0.98, uncorr p-val: 0.932, OR: 0.97 | model: dis_status ~ 0.008[0.0e+00] + (0.970 * mod_ant[0.932]), glm_warn [False]: nan log10 trans: False | Notes: nan dtype: object	False				False				virus	Herpesviridae		alphaherpesvirus 3
otosclerosis	H80	BKV	VP1	No	unk	did_not_attempt	0.995431459		0.664		[0.281-1.568]		17	9412						bmi		all		0		dis_status ~ 0.499[0.755] + (0.664 * mod_ant[0.350]) + (0.193 * bmi[0.015])		3.29	3.39	0.45	0.48	3.42	3.53					69.39	67.46			0.350073121		bmi	bmi : 1.51e-02	bmi: 0.193 [0.051-0.727]						False				False				virus	Polyomaviridae		polyomavirus 1
otosclerosis	H80	C. trach.	momp_D	No	unk	did_not_attempt	0.995431459		1.033		[0.551-1.938]		17	9412								all		0		dis_status ~ 0.002[3.0e-38] + (1.033 * mod_ant[0.919])		1.33	1.31	0.69	0.75	1.3	1.2					69.39	67.46			0.918517124								0 43304-5 [Chlamydia trachomatis rRNA [Presence] in Specimen by NAA with probe detection, firth]: nCase: 96 | nCon: 777614, corr p-val: 0.194, uncorr p-val: 0.067, OR: 0.159 | model: dis_status ~ 1.3e-04[0.0e+00] + (0.159 * mod_ant[0.067]), glm_warn [False]: nan log10 trans: False | Notes: n=777710 | DoF=1 | n iters: full : 1.40e+01, null : 1.20e+01 | Conv at last: LL change : -1.14e-12, max abs score : 3.00e-14, beta change : 3.47e-07 | Log Likes: full : -9.55e+02, null : -9.57e+02 | Method: Penalized ML | control: maxit : 2500, maxhs : 0, maxstep : 5, lconv : 1e-05, gconv : 1e-05, xconv : 1e-05, collapse : TRUE, fit : NR, call : logistf.control(maxit = n_iter) | mod control: tau : 0.5, terms.fit : NULL, call : logistf.mod.control() 1 43404-3 [Chlamydia trachomatis DNA [Presence] in Specimen by Probe with signal amplification, firth]: nCase: 50 | nCon: 452888, corr p-val: 0.404, uncorr p-val: 0.212, OR: 0.251 | model: dis_status ~ 1.2e-04[0.0e+00] + (0.251 * mod_ant[0.212]), glm_warn [False]: nan log10 trans: False | Notes: n=452938 | DoF=1 | n iters: full : 1.40e+01, null : 1.20e+01 | Conv at last: LL change : 0.00e+00, max abs score : 2.19e-14, beta change : 4.54e-09 | Log Likes: full : -5.03e+02, null : -5.03e+02 | Method: Penalized ML | control: maxit : 2500, maxhs : 0, maxstep : 5, lconv : 1e-05, gconv : 1e-05, xconv : 1e-05, collapse : TRUE, fit : NR, call : logistf.control(maxit = n_iter) | mod control: tau : 0.5, terms.fit : NULL, call : logistf.mod.control() 2 31777-6 [Chlamydia trachomatis Ag [Presence] in Specimen, firth]: nCase: 44 | nCon: 103577, corr p-val: 0.472, uncorr p-val: 0.265, OR: 0.282 | model: dis_status ~ 4.5e-04[0.0e+00] + (0.282 * mod_ant[0.265]), glm_warn [False]: nan log10 trans: False | Notes: n=103621 | DoF=1 | n iters: full : 1.20e+01, null : 1.10e+01 | Conv at last: LL change : 6.82e-13, max abs score : 1.14e-12, beta change : 2.14e-06 | Log Likes: full : -3.83e+02, null : -3.83e+02 | Method: Penalized ML | control: maxit : 2500, maxhs : 0, maxstep : 5, lconv : 1e-05, gconv : 1e-05, xconv : 1e-05, collapse : TRUE, fit : NR, call : logistf.control(maxit = n_iter) | mod control: tau : 0.5, terms.fit : NULL, call : logistf.mod.control() 3 6357-8 [Chlamydia trachomatis DNA [Presence] in Urine by NAA with probe detection, firth]: nCase: 17 | nCon: 247389, corr p-val: 0.729, uncorr p-val: 0.569, OR: 0.485 | model: dis_status ~ 7.5e-05[0.0e+00] + (0.485 * mod_ant[0.569]), glm_warn [False]: nan log10 trans: False | Notes: n=247406 | DoF=1 | n iters: full : 1.40e+01, null : 1.30e+01 | Conv at last: LL change : 2.56e-13, max abs score : 1.42e-14, beta change : 1.71e-10 | Log Likes: full : -1.78e+02, null : -1.79e+02 | Method: Penalized ML | control: maxit : 2500, maxhs : 0, maxstep : 5, lconv : 1e-05, gconv : 1e-05, xconv : 1e-05, collapse : TRUE, fit : NR, call : logistf.control(maxit = n_iter) | mod control: tau : 0.5, terms.fit : NULL, call : logistf.mod.control() dtype: object	0 21613-5 [Chlamydia trachomatis DNA [Presence] in Specimen by NAA with probe detection, firth]: nCase: 256 | nCon: 1272767, corr p-val: 0.031, uncorr p-val: 3.83e-03, OR: 0.241 | model: dis_status ~ 2.1e-04[0.0e+00] + (0.241 * mod_ant[0.004]), glm_warn [False]: nan log10 trans: False | Notes: n=1273023 | DoF=1 | n iters: full : 1.30e+01, null : 1.20e+01 | Conv at last: LL change : 5.91e-12, max abs score : 1.30e-12, beta change : 9.85e-07 | Log Likes: full : -2.43e+03, null : -2.43e+03 | Method: Penalized ML | control: maxit : 2500, maxhs : 0, maxstep : 5, lconv : 1e-05, gconv : 1e-05, xconv : 1e-05, collapse : TRUE, fit : NR, call : logistf.control(maxit = n_iter) | mod control: tau : 0.5, terms.fit : NULL, call : logistf.mod.control() 1 43304-5 [Chlamydia trachomatis rRNA [Presence] in Specimen by NAA with probe detection, firth]: nCase: 96 | nCon: 777614, corr p-val: 0.194, uncorr p-val: 0.067, OR: 0.159 | model: dis_status ~ 1.3e-04[0.0e+00] + (0.159 * mod_ant[0.067]), glm_warn [False]: nan log10 trans: False | Notes: n=777710 | DoF=1 | n iters: full : 1.40e+01, null : 1.20e+01 | Conv at last: LL change : -1.14e-12, max abs score : 3.00e-14, beta change : 3.47e-07 | Log Likes: full : -9.55e+02, null : -9.57e+02 | Method: Penalized ML | control: maxit : 2500, maxhs : 0, maxstep : 5, lconv : 1e-05, gconv : 1e-05, xconv : 1e-05, collapse : TRUE, fit : NR, call : logistf.control(maxit = n_iter) | mod control: tau : 0.5, terms.fit : NULL, call : logistf.mod.control() 2 43404-3 [Chlamydia trachomatis DNA [Presence] in Specimen by Probe with signal amplification, firth]: nCase: 50 | nCon: 452888, corr p-val: 0.404, uncorr p-val: 0.212, OR: 0.251 | model: dis_status ~ 1.2e-04[0.0e+00] + (0.251 * mod_ant[0.212]), glm_warn [False]: nan log10 trans: False | Notes: n=452938 | DoF=1 | n iters: full : 1.40e+01, null : 1.20e+01 | Conv at last: LL change : 0.00e+00, max abs score : 2.19e-14, beta change : 4.54e-09 | Log Likes: full : -5.03e+02, null : -5.03e+02 | Method: Penalized ML | control: maxit : 2500, maxhs : 0, maxstep : 5, lconv : 1e-05, gconv : 1e-05, xconv : 1e-05, collapse : TRUE, fit : NR, call : logistf.control(maxit = n_iter) | mod control: tau : 0.5, terms.fit : NULL, call : logistf.mod.control() 3 31777-6 [Chlamydia trachomatis Ag [Presence] in Specimen, firth]: nCase: 44 | nCon: 103577, corr p-val: 0.472, uncorr p-val: 0.265, OR: 0.282 | model: dis_status ~ 4.5e-04[0.0e+00] + (0.282 * mod_ant[0.265]), glm_warn [False]: nan log10 trans: False | Notes: n=103621 | DoF=1 | n iters: full : 1.20e+01, null : 1.10e+01 | Conv at last: LL change : 6.82e-13, max abs score : 1.14e-12, beta change : 2.14e-06 | Log Likes: full : -3.83e+02, null : -3.83e+02 | Method: Penalized ML | control: maxit : 2500, maxhs : 0, maxstep : 5, lconv : 1e-05, gconv : 1e-05, xconv : 1e-05, collapse : TRUE, fit : NR, call : logistf.control(maxit = n_iter) | mod control: tau : 0.5, terms.fit : NULL, call : logistf.mod.control() 4 6357-8 [Chlamydia trachomatis DNA [Presence] in Urine by NAA with probe detection, firth]: nCase: 17 | nCon: 247389, corr p-val: 0.729, uncorr p-val: 0.569, OR: 0.485 | model: dis_status ~ 7.5e-05[0.0e+00] + (0.485 * mod_ant[0.569]), glm_warn [False]: nan log10 trans: False | Notes: n=247406 | DoF=1 | n iters: full : 1.40e+01, null : 1.30e+01 | Conv at last: LL change : 2.56e-13, max abs score : 1.42e-14, beta change : 1.71e-10 | Log Likes: full : -1.78e+02, null : -1.79e+02 | Method: Penalized ML | control: maxit : 2500, maxhs : 0, maxstep : 5, lconv : 1e-05, gconv : 1e-05, xconv : 1e-05, collapse : TRUE, fit : NR, call : logistf.control(maxit = n_iter) | mod control: tau : 0.5, terms.fit : NULL, call : logistf.mod.control() dtype: object	False				False				bacteria	Chlamydiaceae		C. trachomatis
otosclerosis	H80	CMV	pp150_Nter	No	unk	did_not_attempt	0.995431459		0.926		[0.567-1.510]		17	9412						bmi		all		0		dis_status ~ 0.145[0.272] + (0.926 * mod_ant[0.757]) + (0.197 * bmi[0.017])		2.42	2.53	0.81	0.97	2.3	2.78					69.39	67.46			0.757194329		bmi	bmi : 1.68e-02	bmi: 0.197 [0.052-0.747]						False				False				virus	Herpesviridae	Betaherpesvirinae	betaherpesvirus 5
otosclerosis	H80	EBV	VCA_p18	No	unk	did_not_attempt	0.995431459		1.002		[0.498-2.018]		17	9412						bmi		all		0		dis_status ~ 0.123[0.318] + (1.002 * mod_ant[0.995]) + (0.195 * bmi[0.016])		3.69	3.7	0.58	0.65	3.89	3.87					69.39	67.46			0.995431459		bmi	bmi : 1.59e-02	bmi: 0.195 [0.051-0.736]						False				False				virus	Herpesviridae		gammaherpesvirus 4
otosclerosis	H80	HBV	HBc	No	unk	did_not_attempt	0.995431459		1.083		[0.531-2.207]		17	9412								all		0		dis_status ~ 0.002[7.9e-73] + (1.083 * mod_ant[0.826])		0.71	0.67	0.61	0.64	0.7	0.7					69.39	67.46			0.826186139								0 5196-1 [Hepatitis B virus surface Ag [Presence] in Serum or Plasma by Immunoassay, firth]: nCase: 295 | nCon: 1594752, corr p-val: 0.229, uncorr p-val: 0.093, OR: 2.265 | model: dis_status ~ 1.8e-04[0.0e+00] + (2.265 * mod_ant[0.093]), glm_warn [False]: nan log10 trans: False | Notes: n=1595047 | DoF=1 | n iters: full : 1.20e+01, null : 1.20e+01 | Conv at last: LL change : -2.59e-11, max abs score : 3.53e-13, beta change : 3.59e-08 | Log Likes: full : -2.83e+03, null : -2.83e+03 | Method: Penalized ML | control: maxit : 2500, maxhs : 0, maxstep : 5, lconv : 1e-05, gconv : 1e-05, xconv : 1e-05, collapse : TRUE, fit : NR, call : logistf.control(maxit = n_iter) | mod control: tau : 0.5, terms.fit : NULL, call : logistf.mod.control() 1 5195-3 [Hepatitis B virus surface Ag [Presence] in Serum, firth]: nCase: 351 | nCon: 3501031, corr p-val: 0.684, uncorr p-val: 0.449, OR: 1.546 | model: dis_status ~ 1.0e-04[0.0e+00] + (1.546 * mod_ant[0.449]), glm_warn [False]: nan log10 trans: False | Notes: n=3501382 | DoF=1 | n iters: full : 1.30e+01, null : 1.30e+01 | Conv at last: LL change : -2.55e-11, max abs score : 3.22e-13, beta change : 1.33e-10 | Log Likes: full : -3.58e+03, null : -3.58e+03 | Method: Penalized ML | control: maxit : 2500, maxhs : 0, maxstep : 5, lconv : 1e-05, gconv : 1e-05, xconv : 1e-05, collapse : TRUE, fit : NR, call : logistf.control(maxit = n_iter) | mod control: tau : 0.5, terms.fit : NULL, call : logistf.mod.control() 2 10900-9 [Hepatitis B virus surface Ab [Presence] in Serum by Immunoassay, glm]: nCase: 38 | nCon: 257588, corr p-val: 0.702, uncorr p-val: 0.505, OR: 1.242 | model: dis_status ~ 1.3e-04[0.0e+00] + (1.242 * mod_ant[0.505]), glm_warn [False]: nan log10 trans: False | Notes: nan 3 51914-0 [Hepatitis B virus core IgG+IgM Ab [Presence] in Serum, glm]: nCase: 42 | nCon: 162002, corr p-val: 0.729, uncorr p-val: 0.557, OR: 1.26 | model: dis_status ~ 2.5e-04[0.0e+00] + (1.260 * mod_ant[0.557]), glm_warn [False]: nan log10 trans: False | Notes: nan 4 16933-4 [Hepatitis B virus core Ab [Presence] in Serum, glm]: nCase: 49 | nCon: 219554, corr p-val: 0.979, uncorr p-val: 0.948, OR: 1.029 | model: dis_status ~ 2.2e-04[0.0e+00] + (1.029 * mod_ant[0.948]), glm_warn [False]: nan log10 trans: False | Notes: nan dtype: object	18141 13952-7 [Hepatitis B virus core Ab [Presence] in Serum or Plasma by Immunoassay, glm]: nCase: 96 | nCon: 425416, corr p-val: 0.512, uncorr p-val: 0.304, OR: 0.684 | model: dis_status ~ 2.3e-04[0.0e+00] + (0.684 * mod_ant[0.304]), glm_warn [False]: nan log10 trans: False | Notes: nan 18144 24113-3 [Hepatitis B virus core IgM Ab [Presence] in Serum or Plasma by Immunoassay, firth]: nCase: 69 | nCon: 389396, corr p-val: 0.99, uncorr p-val: 0.99, OR: 0.982 | model: dis_status ~ 1.8e-04[0.0e+00] + (0.982 * mod_ant[0.990]), glm_warn [False]: nan log10 trans: False | Notes: n=389465 | DoF=1 | n iters: full : 1.20e+01, null : 1.20e+01 | Conv at last: LL change : 3.37e-11, max abs score : 1.43e-13, beta change : 4.67e-08 | Log Likes: full : -6.63e+02, null : -6.63e+02 | Method: Penalized ML | control: maxit : 2500, maxhs : 0, maxstep : 5, lconv : 1e-05, gconv : 1e-05, xconv : 1e-05, collapse : TRUE, fit : NR, call : logistf.control(maxit = n_iter) | mod control: tau : 0.5, terms.fit : NULL, call : logistf.mod.control() 18145 31204-1 [Hepatitis B virus core IgM Ab [Presence] in Serum, firth]: nCase: 26 | nCon: 1777499, corr p-val: 0.758, uncorr p-val: 0.687, OR: 0.59 | model: dis_status ~ 1.5e-05[0.0e+00] + (0.590 * mod_ant[0.687]), glm_warn [False]: nan log10 trans: False | Notes: n=1777525 | DoF=1 | n iters: full : 1.50e+01, null : 1.40e+01 | Conv at last: LL change : -3.21e-11, max abs score : 4.39e-15, beta change : 3.94e-08 | Log Likes: full : -3.14e+02, null : -3.14e+02 | Method: Penalized ML | control: maxit : 2500, maxhs : 0, maxstep : 5, lconv : 1e-05, gconv : 1e-05, xconv : 1e-05, collapse : TRUE, fit : NR, call : logistf.control(maxit = n_iter) | mod control: tau : 0.5, terms.fit : NULL, call : logistf.mod.control() dtype: object	False				False				virus	Hepadnaviridae		Hepatitis B virus
otosclerosis	H80	HCV	Core	No	unk	did_not_attempt	0.995431459		1.307		[0.669-2.554]		17	9412								all		0		dis_status ~ 0.002[2.6e-77] + (1.307 * mod_ant[0.433])		0.73	0.61	0.53	0.65	0.9	0.48					69.39	67.46			0.432626616									18149 11259-9 [Hepatitis C virus RNA [Presence] in Serum or Plasma by NAA with probe detection, firth]: nCase: 36 | nCon: 84800, corr p-val: 0.404, uncorr p-val: 0.214, OR: 0.527 | model: dis_status ~ 4.7e-04[0.0e+00] + (0.527 * mod_ant[0.214]), glm_warn [False]: nan log10 trans: False | Notes: n=84836 | DoF=1 | n iters: full : 1.20e+01, null : 1.10e+01 | Conv at last: LL change : -5.68e-13, max abs score : 1.64e-14, beta change : 5.22e-10 | Log Likes: full : -3.12e+02, null : -3.13e+02 | Method: Penalized ML | control: maxit : 2500, maxhs : 0, maxstep : 5, lconv : 1e-05, gconv : 1e-05, xconv : 1e-05, collapse : TRUE, fit : NR, call : logistf.control(maxit = n_iter) | mod control: tau : 0.5, terms.fit : NULL, call : logistf.mod.control() 18150 13955-0 [Hepatitis C virus Ab [Presence] in Serum or Plasma by Immunoassay, glm]: nCase: 442 | nCon: 4091771, corr p-val: 0.404, uncorr p-val: 0.199, OR: 0.59 | model: dis_status ~ 1.1e-04[0.0e+00] + (0.590 * mod_ant[0.199]), glm_warn [False]: nan log10 trans: False | Notes: nan 18151 16128-1 [Hepatitis C virus Ab [Presence] in Serum, glm]: nCase: 285 | nCon: 1222922, corr p-val: 0.229, uncorr p-val: 0.087, OR: 0.604 | model: dis_status ~ 2.4e-04[0.0e+00] + (0.604 * mod_ant[0.087]), glm_warn [False]: nan log10 trans: False | Notes: nan dtype: object	False				False				virus	Flaviviridae		Hepacivirus C
otosclerosis	H80	HHV-6	IE1A	No	unk	did_not_attempt	0.995431459		3.037		[0.969-9.521]		17	9412						bmi		all		0		dis_status ~ 0.010[0.034] + (3.037 * mod_ant[0.057]) + (0.188 * bmi[0.014])		2.48	2.29	0.36	0.44	2.49	2.3					69.39	67.46			0.056671308		bmi	bmi : 1.37e-02	bmi: 0.188 [0.05-0.710]						False				False				virus	Herpesviridae	Betaherpesvirinae	betaherpesvirus 6
otosclerosis	H80	HHV-7	U14	No	unk	did_not_attempt	0.995431459		2.229		[0.677-7.332]		17	9412						bmi		all		0		dis_status ~ 0.011[0.073] + (2.229 * mod_ant[0.187]) + (0.209 * bmi[0.021])		2.9	2.74	0.42	0.44	2.89	2.78					69.39	67.46			0.187211045		bmi	bmi : 2.07e-02	bmi: 0.209 [0.056-0.788]						False				False				virus	Herpesviridae	Betaherpesvirinae	betaherpesvirus 7
otosclerosis	H80	HIV	gag	No	unk	did_not_attempt	0.995431459		1.813		[0.739-4.447]		17	9412						bmi		all		0		dis_status ~ 0.045[0.097] + (1.813 * mod_ant[0.194]) + (0.189 * bmi[0.014])		1.9	1.75	0.4	0.53	1.91	1.74					69.39	67.46			0.19393701		bmi	bmi : 1.39e-02	bmi: 0.189 [0.05-0.713]					0 29893-5 [HIV 1 Ab [Presence] in Serum or Plasma by Immunoassay, firth]: nCase: 17 | nCon: 94013, corr p-val: 0.734, uncorr p-val: 0.628, OR: 0.534 | model: dis_status ~ 2.0e-04[0.0e+00] + (0.534 * mod_ant[0.628]), glm_warn [False]: nan log10 trans: False | Notes: n=94030 | DoF=1 | n iters: full : 1.30e+01, null : 1.20e+01 | Conv at last: LL change : 2.84e-13, max abs score : 7.38e-15, beta change : 6.41e-11 | Log Likes: full : -1.62e+02, null : -1.62e+02 | Method: Penalized ML | control: maxit : 2500, maxhs : 0, maxstep : 5, lconv : 1e-05, gconv : 1e-05, xconv : 1e-05, collapse : TRUE, fit : NR, call : logistf.control(maxit = n_iter) | mod control: tau : 0.5, terms.fit : NULL, call : logistf.mod.control() dtype: object	False				False				virus	Retroviridae		Lentivirus
otosclerosis	H80	HPV-16	L1	No	unk	did_not_attempt	0.995431459		0.872		[0.326-2.331]		17	9412								all		0		dis_status ~ 0.002[4.0e-14] + (0.872 * mod_ant[0.785])		1.54	1.57	0.51	0.47	1.63	1.6					69.39	67.46			0.784779303								0 59420-0 [Human papilloma virus 16+18+31+33+35+39+45+51+52+56+58+59+66+68 DNA [Presence] in Cervix by Probe with signal amplification, firth]: nCase: 65 | nCon: 199421, corr p-val: 0.109, uncorr p-val: 0.027, OR: 0.24 | model: dis_status ~ 3.5e-04[0.0e+00] + (0.240 * mod_ant[0.027]), glm_warn [False]: nan log10 trans: False | Notes: n=199486 | DoF=1 | n iters: full : 1.30e+01, null : 1.10e+01 | Conv at last: LL change : -7.96e-13, max abs score : 6.11e-15, beta change : 1.59e-09 | Log Likes: full : -5.82e+02, null : -5.84e+02 | Method: Penalized ML | control: maxit : 2500, maxhs : 0, maxstep : 5, lconv : 1e-05, gconv : 1e-05, xconv : 1e-05, collapse : TRUE, fit : NR, call : logistf.control(maxit = n_iter) | mod control: tau : 0.5, terms.fit : NULL, call : logistf.mod.control() 1 49896-4 [Human papilloma virus 16+18+31+33+35+39+45+51+52+56+58+59+68 DNA [Presence] in Specimen by NAA with probe detection, glm]: nCase: 165 | nCon: 145170, corr p-val: 0.115, uncorr p-val: 0.036, OR: 0.445 | model: dis_status ~ 0.001[0.0e+00] + (0.445 * mod_ant[0.036]), glm_warn [False]: nan log10 trans: False | Notes: nan dtype: object	18159 61372-9 [Human papilloma virus 16 DNA [Presence] in Specimen by NAA with probe detection, firth]: nCase: 133 | nCon: 255883, corr p-val: 0.702, uncorr p-val: 0.505, OR: 1.467 | model: dis_status ~ 5.2e-04[0.0e+00] + (1.467 * mod_ant[0.505]), glm_warn [False]: nan log10 trans: False | Notes: n=256016 | DoF=1 | n iters: full : 1.10e+01, null : 1.10e+01 | Conv at last: LL change : 4.55e-12, max abs score : 2.00e-14, beta change : 2.18e-08 | Log Likes: full : -1.14e+03, null : -1.14e+03 | Method: Penalized ML | control: maxit : 2500, maxhs : 0, maxstep : 5, lconv : 1e-05, gconv : 1e-05, xconv : 1e-05, collapse : TRUE, fit : NR, call : logistf.control(maxit = n_iter) | mod control: tau : 0.5, terms.fit : NULL, call : logistf.mod.control() dtype: object	False				False				virus	Papillomaviridae		Alphapapillomavirus 9
otosclerosis	H80	HPV-18	L1	No	unk	did_not_attempt	0.995431459		1.6		[0.515-4.973]		17	9412						bmi		all		0		dis_status ~ 0.060[0.142] + (1.600 * mod_ant[0.416]) + (0.193 * bmi[0.015])		1.61	1.53	0.39	0.45	1.65	1.57					69.39	67.46			0.416273175		bmi	bmi : 1.52e-02	bmi: 0.193 [0.051-0.729]				0 59420-0 [Human papilloma virus 16+18+31+33+35+39+45+51+52+56+58+59+66+68 DNA [Presence] in Cervix by Probe with signal amplification, firth]: nCase: 65 | nCon: 199421, corr p-val: 0.109, uncorr p-val: 0.027, OR: 0.24 | model: dis_status ~ 3.5e-04[0.0e+00] + (0.240 * mod_ant[0.027]), glm_warn [False]: nan log10 trans: False | Notes: n=199486 | DoF=1 | n iters: full : 1.30e+01, null : 1.10e+01 | Conv at last: LL change : -7.96e-13, max abs score : 6.11e-15, beta change : 1.59e-09 | Log Likes: full : -5.82e+02, null : -5.84e+02 | Method: Penalized ML | control: maxit : 2500, maxhs : 0, maxstep : 5, lconv : 1e-05, gconv : 1e-05, xconv : 1e-05, collapse : TRUE, fit : NR, call : logistf.control(maxit = n_iter) | mod control: tau : 0.5, terms.fit : NULL, call : logistf.mod.control() 1 49896-4 [Human papilloma virus 16+18+31+33+35+39+45+51+52+56+58+59+68 DNA [Presence] in Specimen by NAA with probe detection, glm]: nCase: 165 | nCon: 145170, corr p-val: 0.115, uncorr p-val: 0.036, OR: 0.445 | model: dis_status ~ 0.001[0.0e+00] + (0.445 * mod_ant[0.036]), glm_warn [False]: nan log10 trans: False | Notes: nan 2 61373-7 [Human papilloma virus 18 DNA [Presence] in Specimen by NAA with probe detection, firth]: nCase: 143 | nCon: 332086, corr p-val: 0.734, uncorr p-val: 0.614, OR: 0.528 | model: dis_status ~ 4.3e-04[0.0e+00] + (0.528 * mod_ant[0.614]), glm_warn [False]: nan log10 trans: False | Notes: n=332229 | DoF=1 | n iters: full : 1.20e+01, null : 1.10e+01 | Conv at last: LL change : -2.27e-12, max abs score : 3.89e-16, beta change : 1.81e-09 | Log Likes: full : -1.25e+03, null : -1.25e+03 | Method: Penalized ML | control: maxit : 2500, maxhs : 0, maxstep : 5, lconv : 1e-05, gconv : 1e-05, xconv : 1e-05, collapse : TRUE, fit : NR, call : logistf.control(maxit = n_iter) | mod control: tau : 0.5, terms.fit : NULL, call : logistf.mod.control() dtype: object	0 30167-1 [Human papilloma virus 16+18+31+33+35+39+45+51+52+56+58+59+68 DNA [Presence] in Cervix by Probe with signal amplification, firth]: nCase: 111 | nCon: 521683, corr p-val: 0.078, uncorr p-val: 0.015, OR: 0.397 | model: dis_status ~ 2.3e-04[0.0e+00] + (0.397 * mod_ant[0.015]), glm_warn [False]: nan log10 trans: False | Notes: n=521794 | DoF=1 | n iters: full : 1.30e+01, null : 1.20e+01 | Conv at last: LL change : -1.59e-12, max abs score : 4.35e-14, beta change : 5.51e-10 | Log Likes: full : -1.04e+03, null : -1.05e+03 | Method: Penalized ML | control: maxit : 2500, maxhs : 0, maxstep : 5, lconv : 1e-05, gconv : 1e-05, xconv : 1e-05, collapse : TRUE, fit : NR, call : logistf.control(maxit = n_iter) | mod control: tau : 0.5, terms.fit : NULL, call : logistf.mod.control() 1 59420-0 [Human papilloma virus 16+18+31+33+35+39+45+51+52+56+58+59+66+68 DNA [Presence] in Cervix by Probe with signal amplification, firth]: nCase: 65 | nCon: 199421, corr p-val: 0.109, uncorr p-val: 0.027, OR: 0.24 | model: dis_status ~ 3.5e-04[0.0e+00] + (0.240 * mod_ant[0.027]), glm_warn [False]: nan log10 trans: False | Notes: n=199486 | DoF=1 | n iters: full : 1.30e+01, null : 1.10e+01 | Conv at last: LL change : -7.96e-13, max abs score : 6.11e-15, beta change : 1.59e-09 | Log Likes: full : -5.82e+02, null : -5.84e+02 | Method: Penalized ML | control: maxit : 2500, maxhs : 0, maxstep : 5, lconv : 1e-05, gconv : 1e-05, xconv : 1e-05, collapse : TRUE, fit : NR, call : logistf.control(maxit = n_iter) | mod control: tau : 0.5, terms.fit : NULL, call : logistf.mod.control() 2 49896-4 [Human papilloma virus 16+18+31+33+35+39+45+51+52+56+58+59+68 DNA [Presence] in Specimen by NAA with probe detection, glm]: nCase: 165 | nCon: 145170, corr p-val: 0.115, uncorr p-val: 0.036, OR: 0.445 | model: dis_status ~ 0.001[0.0e+00] + (0.445 * mod_ant[0.036]), glm_warn [False]: nan log10 trans: False | Notes: nan 3 61373-7 [Human papilloma virus 18 DNA [Presence] in Specimen by NAA with probe detection, firth]: nCase: 143 | nCon: 332086, corr p-val: 0.734, uncorr p-val: 0.614, OR: 0.528 | model: dis_status ~ 4.3e-04[0.0e+00] + (0.528 * mod_ant[0.614]), glm_warn [False]: nan log10 trans: False | Notes: n=332229 | DoF=1 | n iters: full : 1.20e+01, null : 1.10e+01 | Conv at last: LL change : -2.27e-12, max abs score : 3.89e-16, beta change : 1.81e-09 | Log Likes: full : -1.25e+03, null : -1.25e+03 | Method: Penalized ML | control: maxit : 2500, maxhs : 0, maxstep : 5, lconv : 1e-05, gconv : 1e-05, xconv : 1e-05, collapse : TRUE, fit : NR, call : logistf.control(maxit = n_iter) | mod control: tau : 0.5, terms.fit : NULL, call : logistf.mod.control() dtype: object	False				False				virus	Papillomaviridae		Alphapapillomavirus 7
otosclerosis	H80	H. pylori	VacA	No	unk	did_not_attempt	0.995431459		1.016		[0.514-2.009]		17	9412						bmi		all		0		dis_status ~ 0.121[0.225] + (1.016 * mod_ant[0.963]) + (0.194 * bmi[0.016])		1.51	1.53	0.78	0.7	1.45	1.45					69.39	67.46			0.963250536		bmi	bmi : 1.59e-02	bmi: 0.194 [0.051-0.736]				0 17780-8 [Helicobacter pylori Ag [Presence] in Stool by Immunoassay, firth]: nCase: 30 | nCon: 120835, corr p-val: 0.556, uncorr p-val: 0.348, OR: 1.664 | model: dis_status ~ 2.4e-04[0.0e+00] + (1.664 * mod_ant[0.348]), glm_warn [False]: nan log10 trans: False | Notes: n=120865 | DoF=1 | n iters: full : 1.20e+01, null : 1.20e+01 | Conv at last: LL change : -4.60e-12, max abs score : 2.13e-14, beta change : 8.53e-10 | Log Likes: full : -2.76e+02, null : -2.77e+02 | Method: Penalized ML | control: maxit : 2500, maxhs : 0, maxstep : 5, lconv : 1e-05, gconv : 1e-05, xconv : 1e-05, collapse : TRUE, fit : NR, call : logistf.control(maxit = n_iter) | mod control: tau : 0.5, terms.fit : NULL, call : logistf.mod.control() dtype: object	18139 22310-7 [Helicobacter pylori Ab [Presence] in Serum, firth]: nCase: 31 | nCon: 52111, corr p-val: 0.734, uncorr p-val: 0.643, OR: 0.746 | model: dis_status ~ 6.3e-04[0.0e+00] + (0.746 * mod_ant[0.643]), glm_warn [False]: nan log10 trans: False | Notes: n=52142 | DoF=1 | n iters: full : 1.10e+01, null : 1.10e+01 | Conv at last: LL change : -1.48e-12, max abs score : 7.77e-15, beta change : 7.24e-08 | Log Likes: full : -2.59e+02, null : -2.59e+02 | Method: Penalized ML | control: maxit : 2500, maxhs : 0, maxstep : 5, lconv : 1e-05, gconv : 1e-05, xconv : 1e-05, collapse : TRUE, fit : NR, call : logistf.control(maxit = n_iter) | mod control: tau : 0.5, terms.fit : NULL, call : logistf.mod.control() dtype: object	False				False				bacteria	Helicobacteraceae		H. pylori
otosclerosis	H80	HSV-1	IgG	No	unk	did_not_attempt	0.995431459		1.095		[0.64-1.872]		17	9412						bmi		all		0		dis_status ~ 0.099[0.204] + (1.095 * mod_ant[0.741]) + (0.191 * bmi[0.015])		3.01	3	0.96	0.9	3.46	3.47					69.39	67.46			0.74067837		bmi	bmi : 1.49e-02	bmi: 0.191 [0.05-0.724]						False				False				virus	Herpesviridae	Alphaherpesvirinae	alphaherpesvirus 1
otosclerosis	H80	HSV-2	IgG	No	unk	did_not_attempt	0.995431459		0.511		[0.263-0.992]		17	9412						bmi		all		0		dis_status ~ 0.295[0.483] + (0.511 * mod_ant[0.047]) + (0.200 * bmi[0.018])		1.21	1.59	0.61	0.77	1.41	1.51					69.39	67.46			0.04737188		bmi	bmi : 1.83e-02	bmi: 0.200 [0.052-0.762]						False				False				virus	Herpesviridae	Alphaherpesvirinae	alphaherpesvirus 2
otosclerosis	H80	HTLV-1	gag	No	unk	did_not_attempt	0.995431459		1.295		[0.716-2.340]		17	9412						bmi		all		0		dis_status ~ 0.079[0.152] + (1.295 * mod_ant[0.392]) + (0.190 * bmi[0.014])		2.09	1.94	0.79	0.86	2.18	2.13					69.39	67.46			0.392332992		bmi	bmi : 1.42e-02	bmi: 0.190 [0.05-0.717]						False				False				virus	Retroviridae	Orthoretrovirinae	T-lymphotropic virus 1
otosclerosis	H80	JCV	VP1	No	unk	did_not_attempt	0.995431459		1.009		[0.456-2.232]		17	9412								all		0		dis_status ~ 0.002[1.7e-09] + (1.009 * mod_ant[0.982])		2.53	2.53	0.55	0.6	2.53	2.5					69.39	67.46			0.981747893										False				False				virus	Polyomaviridae		polyomavirus 2
otosclerosis	H80	KSHV	LANA	No	unk	did_not_attempt	0.995431459		1.213		[0.619-2.377]		17	9412						bmi		all		0		dis_status ~ 0.101[0.184] + (1.213 * mod_ant[0.573]) + (0.193 * bmi[0.015])		1.2	1.12	0.73	0.69	1.4	1.2					69.39	67.46			0.573422546		bmi	bmi : 1.53e-02	bmi: 0.193 [0.051-0.730]						False				False				virus	Herpesviridae		gammaherpesvirus 8
otosclerosis	H80	MCV	VP1	No	unk	did_not_attempt	0.995431459		0.879		[0.501-1.541]		17	9412								all		0		dis_status ~ 0.003[6.2e-13] + (0.879 * mod_ant[0.652])		2.76	2.85	0.8	0.82	2.49	3					69.39	67.46			0.651661025										False				False				virus	Polyomaviridae		polyomavirus 5
otosclerosis	H80	T. gondii	p22	No	unk	did_not_attempt	0.995431459		1.089		[0.484-2.450]		17	9412						bmi		all		0		dis_status ~ 0.112[0.213] + (1.089 * mod_ant[0.838]) + (0.193 * bmi[0.016])		1.48	1.47	0.69	0.59	1.58	1.49					69.39	67.46			0.837605876		bmi	bmi : 1.55e-02	bmi: 0.193 [0.051-0.731]						False				False				other	Sarcocystidae	Toxoplasmatinae	T. gondii
otosclerosis	H80	VZV	gE_gl	No	unk	did_not_attempt	0.995431459		0.502		[0.205-1.228]		17	9412						bmi		all		0		dis_status ~ 0.689[0.852] + (0.502 * mod_ant[0.131]) + (0.202 * bmi[0.018])		2.52	2.72	0.52	0.51	2.58	2.72					69.39	67.46			0.130921147		bmi	bmi : 1.80e-02	bmi: 0.202 [0.053-0.760]					18171 15410-4 [Varicella zoster virus IgG Ab [Presence] in Serum by Immunoassay, firth]: nCase: 46 | nCon: 243317, corr p-val: 0.02, uncorr p-val: 1.85e-03, OR: 14.189 | model: dis_status ~ 1.6e-05[0.0e+00] + (14.189 * mod_ant[0.002]), glm_warn [False]: nan log10 trans: False | Notes: n=243363 | DoF=1 | n iters: full : 1.40e+01, null : 1.20e+01 | Conv at last: LL change : 6.65e-12, max abs score : 6.69e-12, beta change : 5.16e-06 | Log Likes: full : -4.33e+02, null : -4.38e+02 | Method: Penalized ML | control: maxit : 2500, maxhs : 0, maxstep : 5, lconv : 1e-05, gconv : 1e-05, xconv : 1e-05, collapse : TRUE, fit : NR, call : logistf.control(maxit = n_iter) | mod control: tau : 0.5, terms.fit : NULL, call : logistf.mod.control() dtype: object	False				False				virus	Herpesviridae		alphaherpesvirus 3
disorders of vestibular function	H81	BKV	VP1	No	unk	did_not_attempt	0.9748283025		0.839		[0.649-1.085]		228	9201						bmi, age		all		0		dis_status ~ 0.002[2.4e-12] + (0.839 * mod_ant[0.181]) + (1.604 * bmi[1.4e-04]) + (1.276 * age[0.005])		3.34	3.4	0.6	0.48	3.51	3.54					69.09	67.42			0.180629616		bmi, age	bmi : 1.43e-04, age : 5.24e-03	bmi: 1.604 [1.257-2.047], age: 1.276 [1.075-1.514]						False				False				virus	Polyomaviridae		polyomavirus 1
disorders of vestibular function	H81	C. trach.	momp_D	No	unk	did_not_attempt	0.9748283025		0.933		[0.779-1.116]		228	9201						sex, age		all		0		dis_status ~ 0.005[9.1e-17] + (0.933 * mod_ant[0.447]) + (0.596 * male[2.9e-04]) + (1.304 * age[0.002])		1.26	1.32	0.74	0.75	1.15	1.2					69.09	67.42			0.446681187		sex, age	sex1 : 2.94e-04, age : 2.28e-03	sex1: 0.596 [0.45-0.788], age: 1.304 [1.10-1.546]				0 43304-5 [Chlamydia trachomatis rRNA [Presence] in Specimen by NAA with probe detection, glm]: nCase: 4312 | nCon: 769817, corr p-val: 7.95e-03, uncorr p-val: 9.64e-04, OR: 0.611 | model: dis_status ~ 7.3e-04[0.0e+00] + (0.611 * mod_ant[9.6e-04]) + (0.527 * male[1.6e-47]) + (3.9e-05 * sex2[0.875]) + (1.735 * age[0.0e+00]), glm_warn [False]: nan log10 trans: False | Notes: nan 1 43404-3 [Chlamydia trachomatis DNA [Presence] in Specimen by Probe with signal amplification, glm]: nCase: 2296 | nCon: 449356, corr p-val: 0.042, uncorr p-val: 6.98e-03, OR: 0.612 | model: dis_status ~ 6.4e-04[0.0e+00] + (0.612 * mod_ant[0.007]) + (0.437 * male[5.6e-47]) + (4.3e-05 * sex2[0.920]) + (1.782 * age[0.0e+00]), glm_warn [False]: nan log10 trans: False | Notes: nan 2 6357-8 [Chlamydia trachomatis DNA [Presence] in Urine by NAA with probe detection, glm]: nCase: 730 | nCon: 245919, corr p-val: 0.073, uncorr p-val: 0.014, OR: 0.456 | model: dis_status ~ 3.6e-04[0.0e+00] + (0.456 * mod_ant[0.014]) + (0.502 * male[1.5e-18]) + (6.2e-05 * sex2[0.948]) + (1.783 * age[8.0e-125]), glm_warn [False]: nan log10 trans: False | Notes: nan 3 42931-6 [Chlamydia trachomatis rRNA [Presence] in Urine by NAA with probe detection, glm]: nCase: 716 | nCon: 131520, corr p-val: 0.083, uncorr p-val: 0.018, OR: 0.405 | model: dis_status ~ 7.3e-04[0.0e+00] + (0.405 * mod_ant[0.018]) + (0.466 * male[5.8e-15]) + (3.9e-05 * sex2[0.946]) + (1.784 * age[2.1e-130]), glm_warn [False]: nan log10 trans: False | Notes: nan 4 31777-6 [Chlamydia trachomatis Ag [Presence] in Specimen, glm]: nCase: 1506 | nCon: 101846, corr p-val: 0.107, uncorr p-val: 0.026, OR: 0.547 | model: dis_status ~ 7.2e-04[0.0e+00] + (0.547 * mod_ant[0.026]) + (0.420 * male[1.5e-30]) + (2.1e-04 * sex2[0.945]) + (1.857 * age[1.2e-261]), glm_warn [False]: nan log10 trans: False | Notes: nan 5 50387-0 [Chlamydia trachomatis rRNA [Presence] in Cervix by NAA with probe detection, firth]: nCase: 597 | nCon: 104412, corr p-val: 0.133, uncorr p-val: 0.033, OR: 0.381 | model: dis_status ~ 9.0e-04[0.0e+00] + (0.381 * mod_ant[0.033]) + (0.889 * male[0.801]) + (12.144 * sex2[0.213]) + (1.607 * age[0.0e+00]), glm_warn [False]: nan log10 trans: False | Notes: n=105009 | DoF=4 | n iters: full : 9.00e+00, null : 8.00e+00 | Conv at last: LL change : -3.94e-09, max abs score : 3.33e-09, beta change : 1.38e-07 | Log Likes: full : -3.57e+03, null : -3.67e+03 | Method: Penalized ML | control: maxit : 2500, maxhs : 0, maxstep : 5, lconv : 1e-05, gconv : 1e-05, xconv : 1e-05, collapse : TRUE, fit : NR, call : logistf.control(maxit = n_iter) | mod control: tau : 0.5, terms.fit : NULL, call : logistf.mod.control() 6 4993-2 [Chlamydia trachomatis rRNA [Presence] in Specimen by Probe, firth]: nCase: 355 | nCon: 50714, corr p-val: 0.405, uncorr p-val: 0.178, OR: 0.521 | model: dis_status ~ 0.001[0.0e+00] + (0.521 * mod_ant[0.178]) + (0.393 * male[2.0e-09]) + (5.530 * sex2[0.350]) + (1.633 * age[0.0e+00]), glm_warn [False]: nan log10 trans: False | Notes: n=51069 | DoF=4 | n iters: full : 9.00e+00, null : 7.00e+00 | Conv at last: LL change : 9.07e-11, max abs score : 8.65e-09, beta change : 1.52e-07 | Log Likes: full : -2.04e+03, null : -2.11e+03 | Method: Penalized ML | control: maxit : 2500, maxhs : 0, maxstep : 5, lconv : 1e-05, gconv : 1e-05, xconv : 1e-05, collapse : TRUE, fit : NR, call : logistf.control(maxit = n_iter) | mod control: tau : 0.5, terms.fit : NULL, call : logistf.mod.control() 7 21190-4 [Chlamydia trachomatis DNA [Presence] in Cervix by NAA with probe detection, glm]: nCase: 587 | nCon: 61314, corr p-val: 0.471, uncorr p-val: 0.235, OR: 0.613 | model: dis_status ~ 0.001[0.0e+00] + (0.613 * mod_ant[0.235]) + (0.125 * male[0.038]) + (4.4e-04 * sex2[0.957]) + (1.757 * age[3.0e-73]), glm_warn [False]: nan log10 trans: False | Notes: nan 8 6356-0 [Chlamydia trachomatis DNA [Presence] in Genital specimen by NAA with probe detection, firth]: nCase: 216 | nCon: 62119, corr p-val: 0.583, uncorr p-val: 0.322, OR: 0.562 | model: dis_status ~ 4.8e-04[0.0e+00] + (0.562 * mod_ant[0.322]) + (0.340 * male[2.8e-04]) + (14.392 * sex2[0.195]) + (1.661 * age[0.0e+00]), glm_warn [False]: nan log10 trans: False | Notes: n=62335 | DoF=4 | n iters: full : 1.00e+01, null : 8.00e+00 | Conv at last: LL change : 6.26e-10, max abs score : 2.89e-08, beta change : 2.60e-07 | Log Likes: full : -1.38e+03, null : -1.43e+03 | Method: Penalized ML | control: maxit : 2500, maxhs : 0, maxstep : 5, lconv : 1e-05, gconv : 1e-05, xconv : 1e-05, collapse : TRUE, fit : NR, call : logistf.control(maxit = n_iter) | mod control: tau : 0.5, terms.fit : NULL, call : logistf.mod.control() 9 16599-3 [Chlamydia trachomatis DNA [Presence] in Blood by NAA with probe detection, firth]: nCase: 80 | nCon: 50329, corr p-val: 0.625, uncorr p-val: 0.355, OR: 0.338 | model: dis_status ~ 1.9e-04[0.0e+00] + (0.338 * mod_ant[0.355]) + (1.728 * male[0.545]) + (34.445 * sex2[0.112]) + (1.682 * age[1.2e-08]), glm_warn [False]: nan log10 trans: False | Notes: n=50409 | DoF=4 | n iters: full : 1.10e+01, null : 9.00e+00 | Conv at last: LL change : 3.57e-10, max abs score : 3.45e-07, beta change : 8.40e-06 | Log Likes: full : -5.74e+02, null : -5.93e+02 | Method: Penalized ML | control: maxit : 2500, maxhs : 0, maxstep : 5, lconv : 1e-05, gconv : 1e-05, xconv : 1e-05, collapse : TRUE, fit : NR, call : logistf.control(maxit = n_iter) | mod control: tau : 0.5, terms.fit : NULL, call : logistf.mod.control() 10 6349-5 [Chlamydia trachomatis [Presence] in Specimen by Organism specific culture, firth]: nCase: 63 | nCon: 8495, corr p-val: 0.994, uncorr p-val: 0.987, OR: 0.977 | model: dis_status ~ 0.002[0.0e+00] + (0.977 * mod_ant[0.987]) + (0.374 * male[6.0e-04]) + (22.854 * sex2[0.147]) + (1.594 * age[1.8e-10]), glm_warn [False]: nan log10 trans: False | Notes: n=8558 | DoF=4 | n iters: full : 9.00e+00, null : 7.00e+00 | Conv at last: LL change : 1.20e-11, max abs score : 3.14e-07, beta change : 3.03e-07 | Log Likes: full : -3.45e+02, null : -3.69e+02 | Method: Penalized ML | control: maxit : 2500, maxhs : 0, maxstep : 5, lconv : 1e-05, gconv : 1e-05, xconv : 1e-05, collapse : TRUE, fit : NR, call : logistf.control(maxit = n_iter) | mod control: tau : 0.5, terms.fit : NULL, call : logistf.mod.control() dtype: object	18181 45084-1 [Chlamydia trachomatis DNA [Presence] in Vaginal fluid by NAA with probe detection, glm]: nCase: 217 | nCon: 45516, corr p-val: 0.823, uncorr p-val: 0.699, OR: 1.176 | model: dis_status ~ 9.6e-04[2.2e-240] + (1.176 * mod_ant[0.699]) + (0.833 * male[0.856]) + (5.2e-04 * sex2[0.980]) + (1.509 * age[4.6e-19]), glm_warn [False]: nan log10 trans: False | Notes: nan 18184 53926-2 [Chlamydia trachomatis rRNA [Presence] in Vaginal fluid by NAA with probe detection, firth]: nCase: 67 | nCon: 14059, corr p-val: 0.738, uncorr p-val: 0.555, OR: 1.506 | model: dis_status ~ 4.8e-04[0.0e+00] + (1.506 * mod_ant[0.555]) + (1.666 * male[0.742]) + (214.955 * sex2[0.040]) + (1.845 * age[2.0e-11]), glm_warn [False]: nan log10 trans: False | Notes: n=14126 | DoF=4 | n iters: full : 9.00e+00, null : 8.00e+00 | Conv at last: LL change : 6.45e-11, max abs score : 6.13e-07, beta change : 9.59e-07 | Log Likes: full : -4.00e+02, null : -4.24e+02 | Method: Penalized ML | control: maxit : 2500, maxhs : 0, maxstep : 5, lconv : 1e-05, gconv : 1e-05, xconv : 1e-05, collapse : TRUE, fit : NR, call : logistf.control(maxit = n_iter) | mod control: tau : 0.5, terms.fit : NULL, call : logistf.mod.control() 18185 57287-5 [Chlamydia trachomatis rRNA [Presence] in Anal by NAA with probe detection, firth]: nCase: 71 | nCon: 19448, corr p-val: 0.702, uncorr p-val: 0.511, OR: 1.822 | model: dis_status ~ 2.8e-04[0.0e+00] + (1.822 * mod_ant[0.511]) + (0.509 * male[0.059]) + (9.448 * sex2[0.259]) + (1.919 * age[1.1e-16]), glm_warn [False]: nan log10 trans: False | Notes: n=19519 | DoF=4 | n iters: full : 1.00e+01, null : 8.00e+00 | Conv at last: LL change : 2.48e-11, max abs score : 2.11e-07, beta change : 9.03e-07 | Log Likes: full : -4.30e+02, null : -4.66e+02 | Method: Penalized ML | control: maxit : 2500, maxhs : 0, maxstep : 5, lconv : 1e-05, gconv : 1e-05, xconv : 1e-05, collapse : TRUE, fit : NR, call : logistf.control(maxit = n_iter) | mod control: tau : 0.5, terms.fit : NULL, call : logistf.mod.control() 18186 57288-3 [Chlamydia trachomatis rRNA [Presence] in Nasopharynx by NAA with probe detection, firth]: nCase: 19 | nCon: 5203, corr p-val: 0.738, uncorr p-val: 0.562, OR: 2.622 | model: dis_status ~ 4.0e-04[0.0e+00] + (2.622 * mod_ant[0.562]) + (0.882 * male[0.833]) + (37.388 * sex2[0.111]) + (1.860 * age[5.4e-05]), glm_warn [False]: nan log10 trans: False | Notes: n=5222 | DoF=4 | n iters: full : 1.00e+01, null : 8.00e+00 | Conv at last: LL change : 5.77e-11, max abs score : 4.52e-06, beta change : 5.61e-06 | Log Likes: full : -1.14e+02, null : -1.24e+02 | Method: Penalized ML | control: maxit : 2500, maxhs : 0, maxstep : 5, lconv : 1e-05, gconv : 1e-05, xconv : 1e-05, collapse : TRUE, fit : NR, call : logistf.control(maxit = n_iter) | mod control: tau : 0.5, terms.fit : NULL, call : logistf.mod.control() dtype: object	False				False				bacteria	Chlamydiaceae		C. trachomatis
disorders of vestibular function	H81	CMV	pp150_Nter	No	unk	did_not_attempt	0.9748283025		0.935		[0.816-1.071]		228	9201						sex, bmi, age		all		0		dis_status ~ 0.001[3.3e-21] + (0.935 * mod_ant[0.332]) + (0.572 * male[1.0e-04]) + (1.655 * bmi[3.2e-05]) + (1.317 * age[0.002])		2.52	2.53	1	0.97	2.89	2.78					69.09	67.42			0.331703406		sex, bmi, age	sex1 : 1.01e-04, bmi : 3.15e-05, age : 1.68e-03	sex1: 0.572 [0.432-0.758], bmi: 1.655 [1.305-2.098], age: 1.317 [1.109-1.564]				0 30325-5 [Cytomegalovirus IgM Ab [Presence] in Serum or Plasma, firth]: nCase: 20 | nCon: 9703, corr p-val: 0.018, uncorr p-val: 2.29e-03, OR: 0.058 | model: dis_status ~ 2.3e-04[0.0e+00] + (0.058 * mod_ant[0.002]) + (0.472 * male[0.089]) + (1.675 * age[0.002]), glm_warn [False]: nan log10 trans: False | Notes: n=9723 | DoF=3 | n iters: full : 1.30e+01, null : 8.00e+00 | Conv at last: LL change : 2.73e-12, max abs score : 1.17e-06, beta change : 2.26e-06 | Log Likes: full : -1.24e+02, null : -1.39e+02 | Method: Penalized ML | control: maxit : 2500, maxhs : 0, maxstep : 5, lconv : 1e-05, gconv : 1e-05, xconv : 1e-05, collapse : TRUE, fit : NR, call : logistf.control(maxit = n_iter) | mod control: tau : 0.5, terms.fit : NULL, call : logistf.mod.control() 1 30246-3 [Cytomegalovirus DNA [Presence] in Serum or Plasma by NAA with probe detection, firth]: nCase: 76 | nCon: 8654, corr p-val: 0.437, uncorr p-val: 0.2, OR: 0.479 | model: dis_status ~ 0.002[0.0e+00] + (0.479 * mod_ant[0.200]) + (0.566 * male[0.013]) + (1.450 * age[3.0e-10]), glm_warn [False]: nan log10 trans: False | Notes: n=8730 | DoF=3 | n iters: full : 9.00e+00, null : 7.00e+00 | Conv at last: LL change : 2.14e-11, max abs score : 1.31e-06, beta change : 1.54e-06 | Log Likes: full : -4.06e+02, null : -4.29e+02 | Method: Penalized ML | control: maxit : 2500, maxhs : 0, maxstep : 5, lconv : 1e-05, gconv : 1e-05, xconv : 1e-05, collapse : TRUE, fit : NR, call : logistf.control(maxit = n_iter) | mod control: tau : 0.5, terms.fit : NULL, call : logistf.mod.control() 2 49539-0 [Cytomegalovirus IgM Ab [Presence] in Serum or Plasma by Immunofluorescence, glm]: nCase: 286 | nCon: 29842, corr p-val: 0.454, uncorr p-val: 0.219, OR: 0.642 | model: dis_status ~ 0.003[1.7e-154] + (0.642 * mod_ant[0.219]) + (0.475 * male[7.7e-09]) + (4.4e-04 * sex2[0.973]) + (1.323 * age[1.7e-13]), glm_warn [False]: nan log10 trans: False | Notes: nan dtype: object	18191 22239-8 [Cytomegalovirus Ab [Presence] in Serum or Plasma, glm]: nCase: 33 | nCon: 5367, corr p-val: 0.774, uncorr p-val: 0.62, OR: 1.217 | model: dis_status ~ 4.8e-04[1.8e-15] + (1.217 * mod_ant[0.620]) + (0.948 * male[0.881]) + (3.7e-05 * sex2[0.987]) + (1.472 * age[0.005]), glm_warn [False]: nan log10 trans: False | Notes: nan 18192 22244-8 [Cytomegalovirus IgG Ab [Presence] in Serum or Plasma, glm]: nCase: 210 | nCon: 40783, corr p-val: 0.918, uncorr p-val: 0.841, OR: 1.03 | model: dis_status ~ 9.8e-04[6.8e-123] + (1.030 * mod_ant[0.841]) + (0.593 * male[2.3e-04]) + (1.4e-04 * sex2[0.980]) + (1.402 * age[7.2e-13]), glm_warn [False]: nan log10 trans: False | Notes: nan 18193 24119-0 [Cytomegalovirus IgM Ab [Presence] in Serum or Plasma by Immunoassay, glm]: nCase: 433 | nCon: 48082, corr p-val: 0.545, uncorr p-val: 0.289, OR: 1.237 | model: dis_status ~ 0.003[0.0e+00] + (1.237 * mod_ant[0.289]) + (0.392 * male[4.9e-18]) + (6.2e-05 * sex2[0.968]) + (1.353 * age[2.1e-30]), glm_warn [False]: nan log10 trans: False | Notes: nan 18196 30326-3 [Cytomegalovirus DNA [Presence] in Cerebral spinal fluid by NAA with probe detection, firth]: nCase: 44 | nCon: 5641, corr p-val: 0.629, uncorr p-val: 0.373, OR: 5.028 | model: dis_status ~ 0.009[0.0e+00] + (5.028 * mod_ant[0.373]) + (0.234 * male[1.6e-05]) + (20.994 * sex2[0.159]) + (1.078 * age[0.267]), glm_warn [False]: nan log10 trans: False | Notes: n=5685 | DoF=4 | n iters: full : 9.00e+00, null : 7.00e+00 | Conv at last: LL change : 2.09e-11, max abs score : 1.99e-06, beta change : 2.88e-06 | Log Likes: full : -2.44e+02, null : -2.55e+02 | Method: Penalized ML | control: maxit : 2500, maxhs : 0, maxstep : 5, lconv : 1e-05, gconv : 1e-05, xconv : 1e-05, collapse : TRUE, fit : NR, call : logistf.control(maxit = n_iter) | mod control: tau : 0.5, terms.fit : NULL, call : logistf.mod.control() 18198 4996-5 [Cytomegalovirus DNA [Presence] in Blood by NAA with probe detection, firth]: nCase: 20 | nCon: 2138, corr p-val: 0.692, uncorr p-val: 0.49, OR: 3.269 | model: dis_status ~ 0.004[0.0e+00] + (3.269 * mod_ant[0.490]) + (0.860 * male[0.737]) + (1.181 * age[0.230]), glm_warn [False]: nan log10 trans: False | Notes: n=2158 | DoF=3 | n iters: full : 9.00e+00, null : 7.00e+00 | Conv at last: LL change : 3.66e-11, max abs score : 4.36e-06, beta change : 6.61e-06 | Log Likes: full : -1.09e+02, null : -1.10e+02 | Method: Penalized ML | control: maxit : 2500, maxhs : 0, maxstep : 5, lconv : 1e-05, gconv : 1e-05, xconv : 1e-05, collapse : TRUE, fit : NR, call : logistf.control(maxit = n_iter) | mod control: tau : 0.5, terms.fit : NULL, call : logistf.mod.control() 18199 5000-5 [Cytomegalovirus DNA [Presence] in Specimen by NAA with probe detection, glm]: nCase: 147 | nCon: 37497, corr p-val: 0.47, uncorr p-val: 0.232, OR: 1.512 | model: dis_status ~ 0.001[1.1e-110] + (1.512 * mod_ant[0.232]) + (0.463 * male[8.1e-06]) + (7.6e-04 * sex2[0.985]) + (1.295 * age[2.4e-08]), glm_warn [False]: nan log10 trans: False | Notes: nan 18200 82189-2 [Cytomegalovirus DNA [Presence] in Cerebral spinal fluid by NAA with non-probe detection, firth]: nCase: 129 | nCon: 23011, corr p-val: 0.174, uncorr p-val: 0.045, OR: 9.669 | model: dis_status ~ 0.002[0.0e+00] + (9.669 * mod_ant[0.045]) + (0.506 * male[1.7e-04]) + (3.622 * sex2[0.458]) + (1.276 * age[2.8e-10]), glm_warn [False]: nan log10 trans: False | Notes: n=23140 | DoF=4 | n iters: full : 9.00e+00, null : 8.00e+00 | Conv at last: LL change : -9.15e-11, max abs score : 1.24e-06, beta change : 8.79e-07 | Log Likes: full : -7.64e+02, null : -7.93e+02 | Method: Penalized ML | control: maxit : 2500, maxhs : 0, maxstep : 5, lconv : 1e-05, gconv : 1e-05, xconv : 1e-05, collapse : TRUE, fit : NR, call : logistf.control(maxit = n_iter) | mod control: tau : 0.5, terms.fit : NULL, call : logistf.mod.control() dtype: object	False				False				virus	Herpesviridae	Betaherpesvirinae	betaherpesvirus 5
disorders of vestibular function	H81	EBV	EBNA-1	No	unk	did_not_attempt	0.410546025		0.842		[0.74-0.958]		228	9201						sex, bmi, age		all		0		dis_status ~ 0.002[4.2e-17] + (0.842 * mod_ant[0.009]) + (0.571 * male[9.5e-05]) + (1.663 * bmi[2.6e-05]) + (1.294 * age[0.003])		3.18	3.32	0.97	0.88	3.56	3.64					69.09	67.42			0.009123245		sex, bmi, age	sex1 : 9.46e-05, bmi : 2.63e-05, age : 3.05e-03	sex1: 0.571 [0.431-0.757], bmi: 1.663 [1.312-2.109], age: 1.294 [1.091-1.534]				0 30339-6 [Epstein Barr virus capsid IgG Ab [Presence] in Serum, glm]: nCase: 191 | nCon: 38682, corr p-val: 0.094, uncorr p-val: 0.021, OR: 0.568 | model: dis_status ~ 0.003[1.4e-133] + (0.568 * mod_ant[0.021]) + (0.513 * male[8.8e-06]) + (3.7e-04 * sex2[0.981]) + (1.297 * age[2.2e-09]), glm_warn [False]: nan log10 trans: False | Notes: nan 1 5005-4 [Epstein Barr virus DNA [Presence] in Specimen by NAA with probe detection, glm]: nCase: 101 | nCon: 12702, corr p-val: 0.208, uncorr p-val: 0.063, OR: 0.502 | model: dis_status ~ 0.002[7.2e-57] + (0.502 * mod_ant[0.063]) + (0.397 * male[1.8e-05]) + (2.4e-04 * sex2[0.988]) + (1.340 * age[1.1e-06]), glm_warn [False]: nan log10 trans: False | Notes: nan 2 40752-8 [Epstein Barr virus early IgG Ab [Presence] in Serum by Immunoassay, glm]: nCase: 116 | nCon: 18244, corr p-val: 0.24, uncorr p-val: 0.08, OR: 0.651 | model: dis_status ~ 0.002[3.3e-83] + (0.651 * mod_ant[0.080]) + (0.356 * male[3.3e-07]) + (1.5e-04 * sex2[0.978]) + (1.394 * age[4.6e-10]), glm_warn [False]: nan log10 trans: False | Notes: nan 3 5002-1 [Epstein Barr virus DNA [Presence] in Blood by NAA with probe detection, firth]: nCase: 21 | nCon: 3906, corr p-val: 0.254, uncorr p-val: 0.087, OR: 0.165 | model: dis_status ~ 0.002[0.0e+00] + (0.165 * mod_ant[0.087]) + (0.183 * male[6.5e-04]) + (1.467 * age[2.5e-05]), glm_warn [False]: nan log10 trans: False | Notes: n=3927 | DoF=3 | n iters: full : 1.10e+01, null : 7.00e+00 | Conv at last: LL change : -1.42e-13, max abs score : 2.19e-07, beta change : 5.20e-07 | Log Likes: full : -1.09e+02, null : -1.26e+02 | Method: Penalized ML | control: maxit : 2500, maxhs : 0, maxstep : 5, lconv : 1e-05, gconv : 1e-05, xconv : 1e-05, collapse : TRUE, fit : NR, call : logistf.control(maxit = n_iter) | mod control: tau : 0.5, terms.fit : NULL, call : logistf.mod.control() 4 7883-2 [Epstein Barr virus nuclear IgG Ab [Presence] in Serum, glm]: nCase: 91 | nCon: 22495, corr p-val: 0.437, uncorr p-val: 0.202, OR: 0.672 | model: dis_status ~ 0.002[6.1e-75] + (0.672 * mod_ant[0.202]) + (0.362 * male[1.4e-05]) + (5.1e-04 * sex2[0.984]) + (1.326 * age[3.1e-06]), glm_warn [False]: nan log10 trans: False | Notes: nan 5 5156-5 [Epstein Barr virus nuclear IgG Ab [Presence] in Serum by Immunoassay, glm]: nCase: 125 | nCon: 14584, corr p-val: 0.652, uncorr p-val: 0.43, OR: 0.822 | model: dis_status ~ 0.003[1.3e-75] + (0.822 * mod_ant[0.430]) + (0.399 * male[1.8e-06]) + (4.8e-04 * sex2[0.981]) + (1.364 * age[2.3e-09]), glm_warn [False]: nan log10 trans: False | Notes: nan 6 24115-8 [Epstein Barr virus capsid IgM Ab [Presence] in Serum by Immunoassay, glm]: nCase: 324 | nCon: 48720, corr p-val: 0.709, uncorr p-val: 0.521, OR: 0.832 | model: dis_status ~ 0.002[5.6e-227] + (0.832 * mod_ant[0.521]) + (0.482 * male[3.2e-10]) + (2.1e-06 * sex2[0.950]) + (1.389 * age[1.0e-23]), glm_warn [False]: nan log10 trans: False | Notes: nan 7 30340-4 [Epstein Barr virus capsid IgM Ab [Presence] in Serum, glm]: nCase: 224 | nCon: 39368, corr p-val: 0.843, uncorr p-val: 0.734, OR: 0.915 | model: dis_status ~ 0.002[1.6e-208] + (0.915 * mod_ant[0.734]) + (0.444 * male[1.6e-08]) + (2.2e-04 * sex2[0.971]) + (1.318 * age[8.0e-16]), glm_warn [False]: nan log10 trans: False | Notes: nan dtype: object	18201 22295-0 [Epstein Barr virus early IgG Ab [Presence] in Serum, glm]: nCase: 76 | nCon: 10524, corr p-val: 0.692, uncorr p-val: 0.485, OR: 1.198 | model: dis_status ~ 0.002[6.6e-93] + (1.198 * mod_ant[0.485]) + (0.332 * male[7.1e-05]) + (2.8e-04 * sex2[0.988]) + (1.407 * age[2.5e-10]), glm_warn [False]: nan log10 trans: False | Notes: nan 18202 22296-8 [Epstein Barr virus nuclear Ab [Presence] in Serum, glm]: nCase: 60 | nCon: 12125, corr p-val: 0.811, uncorr p-val: 0.664, OR: 1.181 | model: dis_status ~ 0.001[1.8e-73] + (1.181 * mod_ant[0.664]) + (0.618 * male[0.070]) + (4.8e-05 * sex2[0.984]) + (1.487 * age[2.2e-10]), glm_warn [False]: nan log10 trans: False | Notes: nan 18203 23858-4 [Epstein Barr virus DNA [Presence] in Cerebral spinal fluid by NAA with probe detection, firth]: nCase: 23 | nCon: 2158, corr p-val: 0.492, uncorr p-val: 0.25, OR: 3.175 | model: dis_status ~ 0.009[0.0e+00] + (3.175 * mod_ant[0.250]) + (0.287 * male[0.005]) + (14.183 * sex2[0.210]) + (1.126 * age[0.254]), glm_warn [False]: nan log10 trans: False | Notes: n=2181 | DoF=4 | n iters: full : 9.00e+00, null : 7.00e+00 | Conv at last: LL change : 8.94e-12, max abs score : 1.72e-06, beta change : 1.63e-06 | Log Likes: full : -1.19e+02, null : -1.25e+02 | Method: Penalized ML | control: maxit : 2500, maxhs : 0, maxstep : 5, lconv : 1e-05, gconv : 1e-05, xconv : 1e-05, collapse : TRUE, fit : NR, call : logistf.control(maxit = n_iter) | mod control: tau : 0.5, terms.fit : NULL, call : logistf.mod.control() 18208 33395-5 [Epstein Barr virus capsid Ab [Presence] in Serum, firth]: nCase: 19 | nCon: 1049, corr p-val: 0.293, uncorr p-val: 0.104, OR: 6.114 | model: dis_status ~ 0.001[0.0e+00] + (6.114 * mod_ant[0.104]) + (0.217 * male[0.008]) + (1.493 * age[0.001]), glm_warn [False]: nan log10 trans: False | Notes: n=1068 | DoF=3 | n iters: full : 1.00e+01, null : 6.00e+00 | Conv at last: LL change : 3.31e-12, max abs score : 1.34e-07, beta change : 3.23e-06 | Log Likes: full : -7.71e+01, null : -9.05e+01 | Method: Penalized ML | control: maxit : 2500, maxhs : 0, maxstep : 5, lconv : 1e-05, gconv : 1e-05, xconv : 1e-05, collapse : TRUE, fit : NR, call : logistf.control(maxit = n_iter) | mod control: tau : 0.5, terms.fit : NULL, call : logistf.mod.control() 18209 40751-0 [Epstein Barr virus capsid IgM Ab [Presence] in Serum by Immunofluorescence, firth]: nCase: 76 | nCon: 6297, corr p-val: 0.745, uncorr p-val: 0.575, OR: 1.386 | model: dis_status ~ 0.003[0.0e+00] + (1.386 * mod_ant[0.575]) + (0.392 * male[2.4e-04]) + (1.420 * age[2.4e-08]), glm_warn [False]: nan log10 trans: False | Notes: n=6373 | DoF=3 | n iters: full : 8.00e+00, null : 7.00e+00 | Conv at last: LL change : 4.60e-12, max abs score : 1.50e-06, beta change : 1.78e-06 | Log Likes: full : -3.82e+02, null : -4.05e+02 | Method: Penalized ML | control: maxit : 2500, maxhs : 0, maxstep : 5, lconv : 1e-05, gconv : 1e-05, xconv : 1e-05, collapse : TRUE, fit : NR, call : logistf.control(maxit = n_iter) | mod control: tau : 0.5, terms.fit : NULL, call : logistf.mod.control() 18211 49178-7 [Epstein Barr virus Ab [Presence] in Serum, glm]: nCase: 117 | nCon: 53645, corr p-val: 0.697, uncorr p-val: 0.502, OR: 1.269 | model: dis_status ~ 4.0e-04[1.6e-183] + (1.269 * mod_ant[0.502]) + (0.588 * male[0.013]) + (4.1e-05 * sex2[0.976]) + (1.567 * age[4.7e-19]), glm_warn [False]: nan log10 trans: False | Notes: nan 18215 59183-4 [Epstein Barr virus early diffuse IgG Ab [Presence] in Serum, glm]: nCase: 86 | nCon: 14119, corr p-val: 0.637, uncorr p-val: 0.41, OR: 1.228 | model: dis_status ~ 5.9e-04[2.1e-40] + (1.228 * mod_ant[0.410]) + (0.742 * male[0.171]) + (2.9e-04 * sex2[0.988]) + (1.509 * age[1.9e-06]), glm_warn [False]: nan log10 trans: False | Notes: nan dtype: object	False				False				virus	Herpesviridae		gammaherpesvirus 4
disorders of vestibular function	H81	HBV	Hbe	No	unk	did_not_attempt	0.9748283025		0.918		[0.751-1.122]		228	9201						sex, age		all		0		dis_status ~ 0.005[1.1e-17] + (0.918 * mod_ant[0.404]) + (0.600 * male[3.5e-04]) + (1.311 * age[0.002])		1.08	1.13	0.64	0.67	1.08	1.11					69.09	67.42			0.403649476		sex, age	sex1 : 3.54e-04, age : 1.75e-03	sex1: 0.600 [0.453-0.794], age: 1.311 [1.107-1.553]				0 13952-7 [Hepatitis B virus core Ab [Presence] in Serum or Plasma by Immunoassay, glm]: nCase: 4001 | nCon: 414088, corr p-val: 2.73e-06, uncorr p-val: 1.65e-07, OR: 0.752 | model: dis_status ~ 0.002[0.0e+00] + (0.752 * mod_ant[1.7e-07]) + (0.496 * male[1.9e-95]) + (0.136 * sex2[0.046]) + (1.384 * age[9.6e-229]), glm_warn [False]: nan log10 trans: False | Notes: nan 1 16933-4 [Hepatitis B virus core Ab [Presence] in Serum, glm]: nCase: 2299 | nCon: 213738, corr p-val: 2.10e-04, uncorr p-val: 1.75e-05, OR: 0.74 | model: dis_status ~ 0.003[0.0e+00] + (0.740 * mod_ant[1.7e-05]) + (0.528 * male[2.3e-47]) + (1.3e-04 * sex2[0.918]) + (1.319 * age[2.0e-105]), glm_warn [False]: nan log10 trans: False | Notes: nan 2 10900-9 [Hepatitis B virus surface Ab [Presence] in Serum by Immunoassay, glm]: nCase: 1656 | nCon: 252156, corr p-val: 7.50e-03, uncorr p-val: 7.96e-04, OR: 0.838 | model: dis_status ~ 0.002[0.0e+00] + (0.838 * mod_ant[8.0e-04]) + (0.459 * male[5.0e-48]) + (1.118 * sex2[0.876]) + (1.386 * age[2.7e-101]), glm_warn [False]: nan log10 trans: False | Notes: nan 3 29610-3 [Hepatitis B virus DNA [Presence] in Serum or Plasma by NAA with probe detection, glm]: nCase: 85 | nCon: 11719, corr p-val: 0.405, uncorr p-val: 0.178, OR: 0.654 | model: dis_status ~ 9.1e-04[1.9e-41] + (0.654 * mod_ant[0.178]) + (0.642 * male[0.042]) + (1.4e-04 * sex2[0.987]) + (1.505 * age[1.7e-07]), glm_warn [False]: nan log10 trans: False | Notes: nan 4 5196-1 [Hepatitis B virus surface Ag [Presence] in Serum or Plasma by Immunoassay, glm]: nCase: 12426 | nCon: 1564293, corr p-val: 0.425, uncorr p-val: 0.19, OR: 0.869 | model: dis_status ~ 0.001[0.0e+00] + (0.869 * mod_ant[0.190]) + (0.483 * male[1.2e-256]) + (0.210 * sex2[0.028]) + (1.453 * age[0.0e+00]), glm_warn [False]: nan log10 trans: False | Notes: nan 5 13954-3 [Hepatitis B virus e Ag [Presence] in Serum or Plasma by Immunoassay, glm]: nCase: 614 | nCon: 60762, corr p-val: 0.629, uncorr p-val: 0.378, OR: 0.849 | model: dis_status ~ 0.002[1.5e-275] + (0.849 * mod_ant[0.378]) + (0.461 * male[1.0e-19]) + (1.2e-05 * sex2[0.955]) + (1.420 * age[1.4e-37]), glm_warn [False]: nan log10 trans: False | Notes: nan 6 24113-3 [Hepatitis B virus core IgM Ab [Presence] in Serum or Plasma by Immunoassay, glm]: nCase: 3463 | nCon: 378896, corr p-val: 0.692, uncorr p-val: 0.49, OR: 0.856 | model: dis_status ~ 0.002[0.0e+00] + (0.856 * mod_ant[0.490]) + (0.443 * male[7.7e-108]) + (0.458 * sex2[0.437]) + (1.398 * age[1.4e-227]), glm_warn [False]: nan log10 trans: False | Notes: nan dtype: object	18226 13953-5 [Hepatitis B virus e Ab [Presence] in Serum or Plasma by Immunoassay, glm]: nCase: 383 | nCon: 40813, corr p-val: 0.774, uncorr p-val: 0.61, OR: 1.06 | model: dis_status ~ 0.001[1.3e-179] + (1.060 * mod_ant[0.610]) + (0.519 * male[6.0e-10]) + (1.5e-05 * sex2[0.955]) + (1.483 * age[6.3e-29]), glm_warn [False]: nan log10 trans: False | Notes: nan 18229 22322-2 [Hepatitis B virus surface Ab [Presence] in Serum, glm]: nCase: 5600 | nCon: 1924638, corr p-val: 7.94e-124, uncorr p-val: 6.01e-126, OR: 2.044 | model: dis_status ~ 1.7e-04[0.0e+00] + (2.044 * mod_ant[6.0e-126]) + (0.626 * male[1.0e-58]) + (1.5e-04 * sex2[0.889]) + (1.672 * age[0.0e+00]), glm_warn [False]: nan log10 trans: False | Notes: nan 18233 32685-0 [Hepatitis B virus core IgG Ab [Presence] in Serum, glm]: nCase: 943 | nCon: 67840, corr p-val: 0.828, uncorr p-val: 0.709, OR: 1.042 | model: dis_status ~ 0.004[0.0e+00] + (1.042 * mod_ant[0.709]) + (0.467 * male[4.5e-27]) + (1.8e-04 * sex2[0.947]) + (1.318 * age[4.6e-36]), glm_warn [False]: nan log10 trans: False | Notes: nan 18234 33463-1 [Hepatitis B virus e IgG Ab [Presence] in Serum by Immunoassay, firth]: nCase: 36 | nCon: 2637, corr p-val: 0.629, uncorr p-val: 0.378, OR: 1.548 | model: dis_status ~ 0.003[0.0e+00] + (1.548 * mod_ant[0.378]) + (0.400 * male[0.008]) + (1.371 * age[0.002]), glm_warn [False]: nan log10 trans: False | Notes: n=2673 | DoF=3 | n iters: full : 9.00e+00, null : 7.00e+00 | Conv at last: LL change : -2.02e-12, max abs score : 3.15e-07, beta change : 5.78e-07 | Log Likes: full : -1.77e+02, null : -1.85e+02 | Method: Penalized ML | control: maxit : 2500, maxhs : 0, maxstep : 5, lconv : 1e-05, gconv : 1e-05, xconv : 1e-05, collapse : TRUE, fit : NR, call : logistf.control(maxit = n_iter) | mod control: tau : 0.5, terms.fit : NULL, call : logistf.mod.control() 18235 51914-0 [Hepatitis B virus core IgG+IgM Ab [Presence] in Serum, glm]: nCase: 1623 | nCon: 157495, corr p-val: 0.236, uncorr p-val: 0.075, OR: 1.122 | model: dis_status ~ 0.002[0.0e+00] + (1.122 * mod_ant[0.075]) + (0.447 * male[7.7e-53]) + (1.5e-04 * sex2[0.946]) + (1.366 * age[1.3e-80]), glm_warn [False]: nan log10 trans: False | Notes: nan 18236 5195-3 [Hepatitis B virus surface Ag [Presence] in Serum, glm]: nCase: 12644 | nCon: 3456708, corr p-val: 0.019, uncorr p-val: 2.64e-03, OR: 1.319 | model: dis_status ~ 5.0e-04[0.0e+00] + (1.319 * mod_ant[0.003]) + (0.512 * male[1.3e-220]) + (3.3e-04 * sex2[0.822]) + (1.528 * age[0.0e+00]), glm_warn [False]: nan log10 trans: False | Notes: nan 18238 65633-0 [Hepatitis B virus surface Ag [Presence] in Serum or Plasma by Confirmatory method, glm]: nCase: 77 | nCon: 21878, corr p-val: 0.401, uncorr p-val: 0.167, OR: 1.593 | model: dis_status ~ 5.5e-04[7.6e-91] + (1.593 * mod_ant[0.167]) + (0.282 * male[7.6e-04]) + (1.569 * age[6.8e-07]), glm_warn [False]: nan log10 trans: False | Notes: nan dtype: object	False				False				virus	Hepadnaviridae		Hepatitis B virus
disorders of vestibular function	H81	HCV	Core	No	unk	did_not_attempt	0.9748283025		0.965		[0.785-1.186]		228	9201						sex		all		0		dis_status ~ 0.031[4.6e-262] + (0.965 * mod_ant[0.733]) + (0.605 * male[4.6e-04])		0.59	0.61	0.63	0.65	0.48	0.48					69.09	67.42			0.732648818		sex	sex1 : 4.58e-04	sex1: 0.605 [0.457-0.802]				0 11259-9 [Hepatitis C virus RNA [Presence] in Serum or Plasma by NAA with probe detection, glm]: nCase: 1552 | nCon: 82883, corr p-val: 1.90e-19, uncorr p-val: 4.32e-21, OR: 0.373 | model: dis_status ~ 0.026[0.0e+00] + (0.373 * mod_ant[4.3e-21]) + (0.576 * male[1.3e-23]) + (2.6e-05 * sex2[0.913]), glm_warn [False]: nan log10 trans: False | Notes: nan 1 16129-9 [Hepatitis C virus IgG Ab [Presence] in Serum, glm]: nCase: 1883 | nCon: 90943, corr p-val: 0.023, uncorr p-val: 3.37e-03, OR: 0.581 | model: dis_status ~ 0.025[0.0e+00] + (0.581 * mod_ant[0.003]) + (0.648 * male[3.7e-18]), glm_warn [False]: nan log10 trans: False | Notes: nan 2 5199-5 [Hepatitis C virus Ab [Presence] in Serum by Immunoblot, firth]: nCase: 34 | nCon: 1626, corr p-val: 0.078, uncorr p-val: 0.016, OR: 0.337 | model: dis_status ~ 0.041[0.0e+00] + (0.337 * mod_ant[0.016]) + (0.349 * male[0.005]), glm_warn [False]: nan log10 trans: False | Notes: n=1660 | DoF=2 | n iters: full : 9.00e+00, null : 7.00e+00 | Conv at last: LL change : 6.25e-13, max abs score : 3.53e-08, beta change : 5.42e-07 | Log Likes: full : -1.54e+02, null : -1.62e+02 | Method: Penalized ML | control: maxit : 2500, maxhs : 0, maxstep : 5, lconv : 1e-05, gconv : 1e-05, xconv : 1e-05, collapse : TRUE, fit : NR, call : logistf.control(maxit = n_iter) | mod control: tau : 0.5, terms.fit : NULL, call : logistf.mod.control() 3 13955-0 [Hepatitis C virus Ab [Presence] in Serum or Plasma by Immunoassay, glm]: nCase: 17268 | nCon: 4056687, corr p-val: 0.823, uncorr p-val: 0.686, OR: 0.979 | model: dis_status ~ 0.005[0.0e+00] + (0.979 * mod_ant[0.686]) + (0.743 * male[7.2e-73]) + (3.7e-05 * sex2[0.758]), glm_warn [False]: nan log10 trans: False | Notes: nan dtype: object	18244 72376-7 [Hepatitis C virus Ab [Presence] in Serum, Plasma or Blood by Rapid immunoassay, firth]: nCase: 73 | nCon: 22569, corr p-val: 0.401, uncorr p-val: 0.166, OR: 1.966 | model: dis_status ~ 0.006[0.0e+00] + (1.966 * mod_ant[0.166]) + (0.319 * male[1.2e-06]) + (4.391 * sex2[0.404]), glm_warn [False]: nan log10 trans: False | Notes: n=22642 | DoF=3 | n iters: full : 1.00e+01, null : 9.00e+00 | Conv at last: LL change : 2.27e-13, max abs score : 4.93e-08, beta change : 4.03e-07 | Log Likes: full : -4.76e+02, null : -4.89e+02 | Method: Penalized ML | control: maxit : 2500, maxhs : 0, maxstep : 5, lconv : 1e-05, gconv : 1e-05, xconv : 1e-05, collapse : TRUE, fit : NR, call : logistf.control(maxit = n_iter) | mod control: tau : 0.5, terms.fit : NULL, call : logistf.mod.control() dtype: object	False				False				virus	Flaviviridae		Hepacivirus C
disorders of vestibular function	H81	HHV-6	IE1A	No	unk	did_not_attempt	0.9748283025		1.157		[0.853-1.568]		228	9201						sex, bmi, age		all		0		dis_status ~ 9.3e-04[9.5e-20] + (1.157 * mod_ant[0.349]) + (0.573 * male[1.0e-04]) + (1.637 * bmi[4.7e-05]) + (1.299 * age[0.003])		2.32	2.29	0.5	0.44	2.34	2.3					69.09	67.42			0.348672267		sex, bmi, age	sex1 : 1.05e-04, bmi : 4.69e-05, age : 2.63e-03	sex1: 0.573 [0.433-0.759], bmi: 1.637 [1.291-2.075], age: 1.299 [1.095-1.540]				0 82192-6 [Herpes virus 6 DNA [Presence] in Cerebral spinal fluid by NAA with non-probe detection, firth]: nCase: 110 | nCon: 21364, corr p-val: 0.899, uncorr p-val: 0.811, OR: 1.227 | model: dis_status ~ 0.002[0.0e+00] + (1.227 * mod_ant[0.811]) + (0.456 * male[7.5e-05]) + (3.718 * sex2[0.451]) + (1.275 * age[3.6e-09]), glm_warn [False]: nan log10 trans: False | Notes: n=21474 | DoF=4 | n iters: full : 9.00e+00, null : 8.00e+00 | Conv at last: LL change : 1.36e-12, max abs score : 4.21e-06, beta change : 2.24e-06 | Log Likes: full : -6.58e+02, null : -6.84e+02 | Method: Penalized ML | control: maxit : 2500, maxhs : 0, maxstep : 5, lconv : 1e-05, gconv : 1e-05, xconv : 1e-05, collapse : TRUE, fit : NR, call : logistf.control(maxit = n_iter) | mod control: tau : 0.5, terms.fit : NULL, call : logistf.mod.control() dtype: object		False				False				virus	Herpesviridae	Betaherpesvirinae	betaherpesvirus 6
disorders of vestibular function	H81	HHV-7	U14	No	unk	did_not_attempt	0.997815078		1		[0.736-1.357]		228	9201						sex, bmi, age		all		0		dis_status ~ 0.001[1.4e-15] + (1.000 * mod_ant[0.998]) + (0.576 * male[1.5e-04]) + (1.642 * bmi[4.1e-05]) + (1.302 * age[0.002])		2.75	2.74	0.45	0.44	2.77	2.78					69.09	67.42			0.997815078		sex, bmi, age	sex1 : 1.46e-04, bmi : 4.14e-05, age : 2.37e-03	sex1: 0.576 [0.434-0.766], bmi: 1.642 [1.295-2.082], age: 1.302 [1.098-1.544]						False				False				virus	Herpesviridae	Betaherpesvirinae	betaherpesvirus 7
disorders of vestibular function	H81	HIV	gag	No	unk	did_not_attempt	0.9748283025		0.928		[0.724-1.189]		228	9201						sex, bmi		all		0		dis_status ~ 0.009[2.2e-32] + (0.928 * mod_ant[0.553]) + (0.582 * male[1.6e-04]) + (1.653 * bmi[2.4e-05])		1.73	1.75	0.55	0.53	1.75	1.74					69.09	67.42			0.5527671		sex, bmi	sex1 : 1.62e-04, bmi : 2.40e-05	sex1: 0.582 [0.44-0.771], bmi: 1.653 [1.309-2.087]				0 29893-5 [HIV 1 Ab [Presence] in Serum or Plasma by Immunoassay, glm]: nCase: 755 | nCon: 92494, corr p-val: 0.184, uncorr p-val: 0.049, OR: 0.65 | model: dis_status ~ 0.010[0.0e+00] + (0.650 * mod_ant[0.049]) + (0.642 * male[6.7e-08]) + (5.8e-05 * sex2[0.947]), glm_warn [False]: nan log10 trans: False | Notes: nan 1 25835-0 [HIV 1 RNA [Presence] in Serum or Plasma by NAA with probe detection, glm]: nCase: 74 | nCon: 17551, corr p-val: 0.208, uncorr p-val: 0.06, OR: 0.446 | model: dis_status ~ 0.005[1.0e-221] + (0.446 * mod_ant[0.060]) + (0.745 * male[0.210]) + (4.2e-05 * sex2[0.982]), glm_warn [False]: nan log10 trans: False | Notes: nan 2 12859-5 [HIV 1 p18 Ab [Presence] in Serum by Immunoblot, glm]: nCase: 111 | nCon: 4094, corr p-val: 0.454, uncorr p-val: 0.22, OR: 0.725 | model: dis_status ~ 0.033[4.6e-158] + (0.725 * mod_ant[0.220]) + (0.745 * male[0.139]) + (3.9e-05 * sex2[0.985]), glm_warn [False]: nan log10 trans: False | Notes: nan 3 5221-7 [HIV 1 Ab [Presence] in Serum or Plasma by Immunoblot, glm]: nCase: 65 | nCon: 6213, corr p-val: 0.692, uncorr p-val: 0.489, OR: 0.833 | model: dis_status ~ 0.016[6.8e-93] + (0.833 * mod_ant[0.489]) + (0.543 * male[0.020]) + (9.4e-05 * sex2[0.986]), glm_warn [False]: nan log10 trans: False | Notes: nan 4 7917-8 [HIV 1 Ab [Presence] in Serum, firth]: nCase: 275 | nCon: 26031, corr p-val: 0.93, uncorr p-val: 0.859, OR: 0.867 | model: dis_status ~ 0.010[0.0e+00] + (0.867 * mod_ant[0.859]) + (1.200 * male[0.165]) + (2.212 * sex2[0.624]), glm_warn [False]: nan log10 trans: False | Notes: n=26306 | DoF=3 | n iters: full : 9.00e+00, null : 8.00e+00 | Conv at last: LL change : 2.36e-11, max abs score : 3.75e-07, beta change : 6.41e-06 | Log Likes: full : -1.52e+03, null : -1.52e+03 | Method: Penalized ML | control: maxit : 2500, maxhs : 0, maxstep : 5, lconv : 1e-05, gconv : 1e-05, xconv : 1e-05, collapse : TRUE, fit : NR, call : logistf.control(maxit = n_iter) | mod control: tau : 0.5, terms.fit : NULL, call : logistf.mod.control() 5 24012-7 [HIV 1 Ag [Presence] in Serum, firth]: nCase: 319 | nCon: 33619, corr p-val: 0.978, uncorr p-val: 0.948, OR: 0.913 | model: dis_status ~ 0.012[0.0e+00] + (0.913 * mod_ant[0.948]) + (0.467 * male[2.9e-10]) + (26.793 * sex2[0.139]), glm_warn [False]: nan log10 trans: False | Notes: n=33938 | DoF=3 | n iters: full : 9.00e+00, null : 8.00e+00 | Conv at last: LL change : 9.09e-13, max abs score : 2.59e-09, beta change : 5.78e-08 | Log Likes: full : -1.78e+03, null : -1.80e+03 | Method: Penalized ML | control: maxit : 2500, maxhs : 0, maxstep : 5, lconv : 1e-05, gconv : 1e-05, xconv : 1e-05, collapse : TRUE, fit : NR, call : logistf.control(maxit = n_iter) | mod control: tau : 0.5, terms.fit : NULL, call : logistf.mod.control() dtype: object	18249 18396-2 [HIV 1 p24 Ag [Presence] in Serum or Plasma by Immunoassay, firth]: nCase: 639 | nCon: 90918, corr p-val: 0.692, uncorr p-val: 0.493, OR: 1.601 | model: dis_status ~ 0.008[0.0e+00] + (1.601 * mod_ant[0.493]) + (0.624 * male[5.2e-08]) + (7.195 * sex2[0.296]), glm_warn [False]: nan log10 trans: False | Notes: n=91557 | DoF=3 | n iters: full : 9.00e+00, null : 8.00e+00 | Conv at last: LL change : 9.09e-13, max abs score : 3.91e-09, beta change : 3.25e-08 | Log Likes: full : -3.79e+03, null : -3.80e+03 | Method: Penalized ML | control: maxit : 2500, maxhs : 0, maxstep : 5, lconv : 1e-05, gconv : 1e-05, xconv : 1e-05, collapse : TRUE, fit : NR, call : logistf.control(maxit = n_iter) | mod control: tau : 0.5, terms.fit : NULL, call : logistf.mod.control() 18256 9821-0 [HIV 1 p24 Ag [Presence] in Serum, firth]: nCase: 33 | nCon: 5303, corr p-val: 0.674, uncorr p-val: 0.449, OR: 3.729 | model: dis_status ~ 0.008[0.0e+00] + (3.729 * mod_ant[0.449]) + (0.528 * male[0.083]) + (24.842 * sex2[0.142]), glm_warn [False]: nan log10 trans: False | Notes: n=5336 | DoF=3 | n iters: full : 9.00e+00, null : 8.00e+00 | Conv at last: LL change : 1.17e-10, max abs score : 6.08e-07, beta change : 5.90e-06 | Log Likes: full : -1.98e+02, null : -2.01e+02 | Method: Penalized ML | control: maxit : 2500, maxhs : 0, maxstep : 5, lconv : 1e-05, gconv : 1e-05, xconv : 1e-05, collapse : TRUE, fit : NR, call : logistf.control(maxit = n_iter) | mod control: tau : 0.5, terms.fit : NULL, call : logistf.mod.control() dtype: object	False				False				virus	Retroviridae		Lentivirus
disorders of vestibular function	H81	HPV-16	L1	No	unk	did_not_attempt	0.9748283025		1.146		[0.859-1.528]		228	9201						age		all		0		dis_status ~ 0.003[2.7e-18] + (1.146 * mod_ant[0.354]) + (1.309 * age[0.002])		1.59	1.57	0.44	0.47	1.59	1.6					69.09	67.42			0.353895799		age	age : 1.83e-03	age: 1.309 [1.105-1.551]				0 17399-7 [Human papilloma virus 16 Ag [Presence] in Specimen, glm]: nCase: 431 | nCon: 33258, corr p-val: 0.536, uncorr p-val: 0.28, OR: 1.446 | model: dis_status ~ 0.001[1.2e-225] + (1.446 * mod_ant[0.280]) + (1.632 * age[1.4e-38]), glm_warn [False]: nan log10 trans: False | Notes: nan 1 77399-4 [Human papilloma virus 16 DNA [Presence] in Cervix by NAA with probe detection, firth]: nCase: 167 | nCon: 21566, corr p-val: 0.629, uncorr p-val: 0.392, OR: 1.487 | model: dis_status ~ 0.001[0.0e+00] + (1.487 * mod_ant[0.392]) + (1.445 * age[1.1e-08]), glm_warn [False]: nan log10 trans: False | Notes: n=21733 | DoF=2 | n iters: full : 8.00e+00, null : 7.00e+00 | Conv at last: LL change : -8.53e-12, max abs score : 2.67e-07, beta change : 8.04e-07 | Log Likes: full : -9.57e+02, null : -9.74e+02 | Method: Penalized ML | control: maxit : 2500, maxhs : 0, maxstep : 5, lconv : 1e-05, gconv : 1e-05, xconv : 1e-05, collapse : TRUE, fit : NR, call : logistf.control(maxit = n_iter) | mod control: tau : 0.5, terms.fit : NULL, call : logistf.mod.control() dtype: object	18259 30167-1 [Human papilloma virus 16+18+31+33+35+39+45+51+52+56+58+59+68 DNA [Presence] in Cervix by Probe with signal amplification, glm]: nCase: 6109 | nCon: 510648, corr p-val: 0.047, uncorr p-val: 8.58e-03, OR: 0.882 | model: dis_status ~ 0.001[0.0e+00] + (0.882 * mod_ant[0.009]) + (1.603 * age[0.0e+00]), glm_warn [False]: nan log10 trans: False | Notes: nan 18260 49896-4 [Human papilloma virus 16+18+31+33+35+39+45+51+52+56+58+59+68 DNA [Presence] in Specimen by NAA with probe detection, glm]: nCase: 4126 | nCon: 140146, corr p-val: 0.047, uncorr p-val: 8.55e-03, OR: 0.835 | model: dis_status ~ 0.003[0.0e+00] + (0.835 * mod_ant[0.009]) + (1.510 * age[8.2e-265]), glm_warn [False]: nan log10 trans: False | Notes: nan 18261 59263-4 [Human papilloma virus 16 DNA [Presence] in Cervix by Probe with signal amplification, glm]: nCase: 291 | nCon: 51490, corr p-val: 0.225, uncorr p-val: 0.07, OR: 0.473 | model: dis_status ~ 2.7e-04[1.9e-194] + (0.473 * mod_ant[0.070]) + (1.808 * age[4.7e-35]), glm_warn [False]: nan log10 trans: False | Notes: nan 18262 59420-0 [Human papilloma virus 16+18+31+33+35+39+45+51+52+56+58+59+66+68 DNA [Presence] in Cervix by Probe with signal amplification, glm]: nCase: 2235 | nCon: 195459, corr p-val: 0.387, uncorr p-val: 0.149, OR: 0.879 | model: dis_status ~ 0.001[0.0e+00] + (0.879 * mod_ant[0.149]) + (1.598 * age[1.3e-159]), glm_warn [False]: nan log10 trans: False | Notes: nan 18263 61372-9 [Human papilloma virus 16 DNA [Presence] in Specimen by NAA with probe detection, glm]: nCase: 4233 | nCon: 249376, corr p-val: 3.80e-03, uncorr p-val: 3.74e-04, OR: 0.587 | model: dis_status ~ 0.001[0.0e+00] + (0.587 * mod_ant[3.7e-04]) + (1.613 * age[0.0e+00]), glm_warn [False]: nan log10 trans: False | Notes: nan 18264 70061-7 [Human papilloma virus 16 and 18 DNA [Presence] in Specimen by NAA with probe detection, glm]: nCase: 122 | nCon: 36990, corr p-val: 0.859, uncorr p-val: 0.754, OR: 0.905 | model: dis_status ~ 2.5e-04[1.1e-77] + (0.905 * mod_ant[0.754]) + (1.658 * age[1.4e-10]), glm_warn [False]: nan log10 trans: False | Notes: nan 18266 82675-0 [Human papilloma virus 16+18+31+33+35+39+45+51+52+56+58+59+66+68 DNA [Presence] in Cervix by NAA with probe detection, glm]: nCase: 170 | nCon: 20415, corr p-val: 0.87, uncorr p-val: 0.777, OR: 0.928 | model: dis_status ~ 0.002[1.3e-84] + (0.928 * mod_ant[0.777]) + (1.415 * age[3.4e-08]), glm_warn [False]: nan log10 trans: False | Notes: nan dtype: object	False				False				virus	Papillomaviridae		Alphapapillomavirus 9
disorders of vestibular function	H81	HPV-18	L1	No	unk	did_not_attempt	0.9748283025		1.081		[0.803-1.455]		228	9201						bmi		all		0		dis_status ~ 0.006[1.4e-34] + (1.081 * mod_ant[0.607]) + (1.611 * bmi[9.7e-05])		1.55	1.53	0.45	0.45	1.57	1.58					69.09	67.42			0.606767825		bmi	bmi : 9.67e-05	bmi: 1.611 [1.267-2.047]					18267 17401-1 [Human papilloma virus 18 Ag [Presence] in Specimen, firth]: nCase: 431 | nCon: 33264, corr p-val: 0.994, uncorr p-val: 0.994, OR: 0.995 | model: dis_status ~ 0.013[0.0e+00] + (0.995 * mod_ant[0.994]), glm_warn [False]: nan log10 trans: False | Notes: n=33695 | DoF=1 | n iters: full : 8.00e+00, null : 8.00e+00 | Conv at last: LL change : 1.82e-12, max abs score : 1.28e-13, beta change : 8.86e-10 | Log Likes: full : -2.30e+03, null : -2.30e+03 | Method: Penalized ML | control: maxit : 2500, maxhs : 0, maxstep : 5, lconv : 1e-05, gconv : 1e-05, xconv : 1e-05, collapse : TRUE, fit : NR, call : logistf.control(maxit = n_iter) | mod control: tau : 0.5, terms.fit : NULL, call : logistf.mod.control() 18269 30167-1 [Human papilloma virus 16+18+31+33+35+39+45+51+52+56+58+59+68 DNA [Presence] in Cervix by Probe with signal amplification, glm]: nCase: 6112 | nCon: 510978, corr p-val: 2.97e-17, uncorr p-val: 9.01e-19, OR: 0.657 | model: dis_status ~ 0.012[0.0e+00] + (0.657 * mod_ant[9.0e-19]), glm_warn [False]: nan log10 trans: False | Notes: nan 18270 49896-4 [Human papilloma virus 16+18+31+33+35+39+45+51+52+56+58+59+68 DNA [Presence] in Specimen by NAA with probe detection, glm]: nCase: 4154 | nCon: 140607, corr p-val: 3.09e-13, uncorr p-val: 1.40e-14, OR: 0.594 | model: dis_status ~ 0.031[0.0e+00] + (0.594 * mod_ant[1.4e-14]), glm_warn [False]: nan log10 trans: False | Notes: nan 18271 59264-2 [Human papilloma virus 18 DNA [Presence] in Cervix by Probe with signal amplification, firth]: nCase: 236 | nCon: 41725, corr p-val: 0.789, uncorr p-val: 0.64, OR: 0.784 | model: dis_status ~ 0.006[0.0e+00] + (0.784 * mod_ant[0.640]), glm_warn [False]: nan log10 trans: False | Notes: n=41961 | DoF=1 | n iters: full : 9.00e+00, null : 9.00e+00 | Conv at last: LL change : 3.18e-12, max abs score : 1.17e-13, beta change : 2.56e-09 | Log Likes: full : -1.45e+03, null : -1.45e+03 | Method: Penalized ML | control: maxit : 2500, maxhs : 0, maxstep : 5, lconv : 1e-05, gconv : 1e-05, xconv : 1e-05, collapse : TRUE, fit : NR, call : logistf.control(maxit = n_iter) | mod control: tau : 0.5, terms.fit : NULL, call : logistf.mod.control() 18272 59420-0 [Human papilloma virus 16+18+31+33+35+39+45+51+52+56+58+59+66+68 DNA [Presence] in Cervix by Probe with signal amplification, glm]: nCase: 2235 | nCon: 195489, corr p-val: 4.35e-05, uncorr p-val: 2.96e-06, OR: 0.659 | model: dis_status ~ 0.012[0.0e+00] + (0.659 * mod_ant[3.0e-06]), glm_warn [False]: nan log10 trans: False | Notes: nan 18273 61373-7 [Human papilloma virus 18 DNA [Presence] in Specimen by NAA with probe detection, glm]: nCase: 5185 | nCon: 323879, corr p-val: 0.398, uncorr p-val: 0.159, OR: 0.757 | model: dis_status ~ 0.016[0.0e+00] + (0.757 * mod_ant[0.159]), glm_warn [False]: nan log10 trans: False | Notes: nan 18274 70061-7 [Human papilloma virus 16 and 18 DNA [Presence] in Specimen by NAA with probe detection, glm]: nCase: 122 | nCon: 36995, corr p-val: 0.556, uncorr p-val: 0.303, OR: 0.722 | model: dis_status ~ 0.003[0.0e+00] + (0.722 * mod_ant[0.303]), glm_warn [False]: nan log10 trans: False | Notes: nan 18275 75694-0 [Human papilloma virus 18+45 E6+E7 mRNA [Presence] in Cervix by NAA with probe detection, glm]: nCase: 202 | nCon: 20268, corr p-val: 0.841, uncorr p-val: 0.727, OR: 0.901 | model: dis_status ~ 0.010[0.0e+00] + (0.901 * mod_ant[0.727]), glm_warn [False]: nan log10 trans: False | Notes: nan 18276 77400-0 [Human papilloma virus 18 DNA [Presence] in Cervix by NAA with probe detection, firth]: nCase: 156 | nCon: 20158, corr p-val: 0.738, uncorr p-val: 0.56, OR: 0.483 | model: dis_status ~ 0.008[0.0e+00] + (0.483 * mod_ant[0.560]), glm_warn [False]: nan log10 trans: False | Notes: n=20314 | DoF=1 | n iters: full : 9.00e+00, null : 8.00e+00 | Conv at last: LL change : -1.59e-12, max abs score : 5.71e-14, beta change : 2.57e-08 | Log Likes: full : -9.12e+02, null : -9.12e+02 | Method: Penalized ML | control: maxit : 2500, maxhs : 0, maxstep : 5, lconv : 1e-05, gconv : 1e-05, xconv : 1e-05, collapse : TRUE, fit : NR, call : logistf.control(maxit = n_iter) | mod control: tau : 0.5, terms.fit : NULL, call : logistf.mod.control() 18277 82675-0 [Human papilloma virus 16+18+31+33+35+39+45+51+52+56+58+59+66+68 DNA [Presence] in Cervix by NAA with probe detection, glm]: nCase: 170 | nCon: 20421, corr p-val: 0.637, uncorr p-val: 0.409, OR: 0.804 | model: dis_status ~ 0.009[0.0e+00] + (0.804 * mod_ant[0.409]), glm_warn [False]: nan log10 trans: False | Notes: nan dtype: object	False				False				virus	Papillomaviridae		Alphapapillomavirus 7
disorders of vestibular function	H81	H. pylori	CagA	No	unk	did_not_attempt	0.9748283025		1.09		[0.90-1.321]		123	4631						bmi		all		0		dis_status ~ 0.008[3.9e-20] + (1.090 * mod_ant[0.378]) + (1.453 * bmi[0.030])		2.12	2.04	0.98	0.92	1.88	1.86					68.17	67.31			0.378460523		bmi, age	bmi : 2.96e-02	bmi: 1.453 [1.038-2.035]				0 46987-4 [Helicobacter pylori IgM Ab [Presence] in Serum by Immunoassay, glm]: nCase: 114 | nCon: 3827, corr p-val: 0.444, uncorr p-val: 0.209, OR: 1.502 | model: dis_status ~ 0.029[8.5e-276] + (1.502 * mod_ant[0.209]), glm_warn [False]: nan log10 trans: False | Notes: nan 1 17859-0 [Helicobacter pylori IgG Ab [Presence] in Serum or Plasma by Immunoassay, glm]: nCase: 1403 | nCon: 38202, corr p-val: 0.866, uncorr p-val: 0.768, OR: 1.018 | model: dis_status ~ 0.037[0.0e+00] + (1.018 * mod_ant[0.768]), glm_warn [False]: nan log10 trans: False | Notes: nan dtype: object	18217 16126-5 [Helicobacter pylori IgG Ab [Presence] in Serum, glm]: nCase: 84 | nCon: 4625, corr p-val: 0.918, uncorr p-val: 0.839, OR: 0.933 | model: dis_status ~ 0.018[6.8e-255] + (0.933 * mod_ant[0.839]), glm_warn [False]: nan log10 trans: False | Notes: nan 18218 17780-8 [Helicobacter pylori Ag [Presence] in Stool by Immunoassay, glm]: nCase: 2066 | nCon: 116733, corr p-val: 0.203, uncorr p-val: 0.057, OR: 0.856 | model: dis_status ~ 0.018[0.0e+00] + (0.856 * mod_ant[0.057]), glm_warn [False]: nan log10 trans: False | Notes: nan 18221 31843-6 [Helicobacter pylori Ag [Presence] in Stool, glm]: nCase: 289 | nCon: 23822, corr p-val: 0.068, uncorr p-val: 0.013, OR: 0.465 | model: dis_status ~ 0.013[0.0e+00] + (0.465 * mod_ant[0.013]), glm_warn [False]: nan log10 trans: False | Notes: nan 18223 80373-4 [Helicobacter pylori Ag [Presence] in Stool by Rapid immunoassay, glm]: nCase: 524 | nCon: 23916, corr p-val: 0.961, uncorr p-val: 0.91, OR: 0.978 | model: dis_status ~ 0.022[0.0e+00] + (0.978 * mod_ant[0.910]), glm_warn [False]: nan log10 trans: False | Notes: nan dtype: object	False				False				bacteria	Helicobacteraceae		H. pylori
disorders of vestibular function	H81	HSV-1	IgG	No	unk	did_not_attempt	0.9748283025		1.027		[0.883-1.193]		228	9201						bmi, age		all		0		dis_status ~ 0.001[1.2e-21] + (1.027 * mod_ant[0.733]) + (1.603 * bmi[1.5e-04]) + (1.291 * age[0.003])		3.05	2.99	0.89	0.9	3.53	3.47					69.09	67.42			0.732792956		bmi, age	bmi : 1.55e-04, age : 3.32e-03	bmi: 1.603 [1.255-2.047], age: 1.291 [1.089-1.530]				0 16130-7 [Herpes simplex virus 1 DNA [Presence] in Specimen by NAA with probe detection, glm]: nCase: 857 | nCon: 98246, corr p-val: 0.398, uncorr p-val: 0.16, OR: 1.145 | model: dis_status ~ 0.002[0.0e+00] + (1.145 * mod_ant[0.160]) + (1.380 * age[1.3e-73]), glm_warn [False]: nan log10 trans: False | Notes: nan 1 5846-1 [Herpes simplex virus 1 Ag [Presence] in Specimen by Immunofluorescence, glm]: nCase: 63 | nCon: 3530, corr p-val: 0.405, uncorr p-val: 0.173, OR: 1.517 | model: dis_status ~ 0.002[7.7e-38] + (1.517 * mod_ant[0.173]) + (1.421 * age[5.7e-07]), glm_warn [False]: nan log10 trans: False | Notes: nan 2 40466-5 [Herpes simplex virus 1 IgM Ab [Presence] in Serum by Immunofluorescence, firth]: nCase: 83 | nCon: 12319, corr p-val: 0.811, uncorr p-val: 0.669, OR: 1.276 | model: dis_status ~ 0.001[0.0e+00] + (1.276 * mod_ant[0.669]) + (1.401 * age[4.7e-08]), glm_warn [False]: nan log10 trans: False | Notes: n=12402 | DoF=2 | n iters: full : 8.00e+00, null : 7.00e+00 | Conv at last: LL change : 2.18e-10, max abs score : 2.99e-06, beta change : 5.48e-06 | Log Likes: full : -4.78e+02, null : -4.93e+02 | Method: Penalized ML | control: maxit : 2500, maxhs : 0, maxstep : 5, lconv : 1e-05, gconv : 1e-05, xconv : 1e-05, collapse : TRUE, fit : NR, call : logistf.control(maxit = n_iter) | mod control: tau : 0.5, terms.fit : NULL, call : logistf.mod.control() dtype: object	18279 16952-4 [Herpes simplex virus 1 DNA [Presence] in Cerebral spinal fluid by NAA with probe detection, glm]: nCase: 288 | nCon: 20925, corr p-val: 0.978, uncorr p-val: 0.937, OR: 0.984 | model: dis_status ~ 0.004[3.2e-213] + (0.984 * mod_ant[0.937]) + (1.263 * age[7.2e-16]), glm_warn [False]: nan log10 trans: False | Notes: nan 18280 17850-9 [Herpes simplex virus 1 IgG Ab [Presence] in Serum, glm]: nCase: 160 | nCon: 9815, corr p-val: 0.628, uncorr p-val: 0.362, OR: 0.861 | model: dis_status ~ 0.003[5.4e-106] + (0.861 * mod_ant[0.362]) + (1.492 * age[8.0e-15]), glm_warn [False]: nan log10 trans: False | Notes: nan 18284 82190-0 [Herpes simplex virus 1 DNA [Presence] in Cerebral spinal fluid by NAA with non-probe detection, firth]: nCase: 111 | nCon: 21042, corr p-val: 0.994, uncorr p-val: 0.991, OR: 0.985 | model: dis_status ~ 0.002[0.0e+00] + (0.985 * mod_ant[0.991]) + (1.281 * age[8.3e-10]), glm_warn [False]: nan log10 trans: False | Notes: n=21153 | DoF=2 | n iters: full : 9.00e+00, null : 8.00e+00 | Conv at last: LL change : -7.47e-11, max abs score : 2.05e-07, beta change : 2.55e-07 | Log Likes: full : -6.69e+02, null : -6.88e+02 | Method: Penalized ML | control: maxit : 2500, maxhs : 0, maxstep : 5, lconv : 1e-05, gconv : 1e-05, xconv : 1e-05, collapse : TRUE, fit : NR, call : logistf.control(maxit = n_iter) | mod control: tau : 0.5, terms.fit : NULL, call : logistf.mod.control() dtype: object	False				False				virus	Herpesviridae	Alphaherpesvirinae	alphaherpesvirus 1
disorders of vestibular function	H81	HSV-2	IgG	No	unk	did_not_attempt	0.9748283025		1.084		[0.915-1.284]		228	9201						bmi, age		all		0		dis_status ~ 9.9e-04[2.9e-22] + (1.084 * mod_ant[0.350]) + (1.599 * bmi[1.6e-04]) + (1.298 * age[0.003])		1.64	1.59	0.76	0.77	1.54	1.51					69.09	67.42			0.349752263		bmi, age	bmi : 1.59e-04, age : 2.66e-03	bmi: 1.599 [1.253-2.040], age: 1.298 [1.095-1.538]				0 16960-7 [Herpes simplex virus 2 DNA [Presence] in Cerebral spinal fluid by NAA with probe detection, glm]: nCase: 305 | nCon: 21055, corr p-val: 0.189, uncorr p-val: 0.051, OR: 1.47 | model: dis_status ~ 0.004[5.6e-222] + (1.470 * mod_ant[0.051]) + (1.263 * age[1.7e-16]), glm_warn [False]: nan log10 trans: False | Notes: nan 1 17851-7 [Herpes simplex virus 2 IgG Ab [Presence] in Serum, glm]: nCase: 161 | nCon: 9694, corr p-val: 0.24, uncorr p-val: 0.078, OR: 1.371 | model: dis_status ~ 0.002[5.7e-107] + (1.371 * mod_ant[0.078]) + (1.477 * age[2.6e-14]), glm_warn [False]: nan log10 trans: False | Notes: nan 2 82191-8 [Herpes simplex virus 2 DNA [Presence] in Cerebral spinal fluid by NAA with non-probe detection, firth]: nCase: 116 | nCon: 21221, corr p-val: 0.28, uncorr p-val: 0.098, OR: 3.609 | model: dis_status ~ 0.002[0.0e+00] + (3.609 * mod_ant[0.098]) + (1.270 * age[1.3e-09]), glm_warn [False]: nan log10 trans: False | Notes: n=21337 | DoF=2 | n iters: full : 9.00e+00, null : 8.00e+00 | Conv at last: LL change : -1.37e-10, max abs score : 1.02e-07, beta change : 1.42e-07 | Log Likes: full : -6.95e+02, null : -7.15e+02 | Method: Penalized ML | control: maxit : 2500, maxhs : 0, maxstep : 5, lconv : 1e-05, gconv : 1e-05, xconv : 1e-05, collapse : TRUE, fit : NR, call : logistf.control(maxit = n_iter) | mod control: tau : 0.5, terms.fit : NULL, call : logistf.mod.control() 3 5849-5 [Herpes simplex virus 2 Ag [Presence] in Specimen by Immunofluorescence, glm]: nCase: 63 | nCon: 3607, corr p-val: 0.629, uncorr p-val: 0.395, OR: 1.348 | model: dis_status ~ 0.002[1.5e-39] + (1.348 * mod_ant[0.395]) + (1.414 * age[6.0e-07]), glm_warn [False]: nan log10 trans: False | Notes: nan 4 45210-2 [Herpes simplex virus 2 IgM Ab [Presence] in Serum by Immunofluorescence, firth]: nCase: 80 | nCon: 11849, corr p-val: 0.993, uncorr p-val: 0.97, OR: 1.025 | model: dis_status ~ 0.001[0.0e+00] + (1.025 * mod_ant[0.970]) + (1.402 * age[6.9e-08]), glm_warn [False]: nan log10 trans: False | Notes: n=11929 | DoF=2 | n iters: full : 8.00e+00, null : 7.00e+00 | Conv at last: LL change : 1.67e-10, max abs score : 3.53e-06, beta change : 6.26e-06 | Log Likes: full : -4.60e+02, null : -4.75e+02 | Method: Penalized ML | control: maxit : 2500, maxhs : 0, maxstep : 5, lconv : 1e-05, gconv : 1e-05, xconv : 1e-05, collapse : TRUE, fit : NR, call : logistf.control(maxit = n_iter) | mod control: tau : 0.5, terms.fit : NULL, call : logistf.mod.control() dtype: object	18288 43180-9 [Herpes simplex virus 2 IgG Ab [Presence] in Serum or Plasma by Immunoassay, glm]: nCase: 233 | nCon: 30341, corr p-val: 0.629, uncorr p-val: 0.394, OR: 0.885 | model: dis_status ~ 0.002[3.3e-184] + (0.885 * mod_ant[0.394]) + (1.330 * age[1.0e-13]), glm_warn [False]: nan log10 trans: False | Notes: nan dtype: object	False				False				virus	Herpesviridae	Alphaherpesvirinae	alphaherpesvirus 2
disorders of vestibular function	H81	HTLV-1	gag	No	unk	did_not_attempt	0.9748283025		0.941		[0.807-1.098]		228	9201						sex, bmi, age		all		0		dis_status ~ 0.001[2.1e-21] + (0.941 * mod_ant[0.440]) + (0.580 * male[1.4e-04]) + (1.651 * bmi[3.5e-05]) + (1.311 * age[0.002])		1.92	1.94	0.83	0.86	2.03	2.13					69.09	67.42			0.440374605		sex, bmi, age	sex1 : 1.43e-04, bmi : 3.48e-05, age : 1.92e-03	sex1: 0.580 [0.437-0.768], bmi: 1.651 [1.302-2.094], age: 1.311 [1.105-1.556]						False				False				virus	Retroviridae	Orthoretrovirinae	T-lymphotropic virus 1
disorders of vestibular function	H81	JCV	VP1	No	unk	did_not_attempt	0.9748283025		1.079		[0.865-1.347]		228	9201						sex		all		0		dis_status ~ 0.025[5.3e-36] + (1.079 * mod_ant[0.501]) + (0.599 * male[3.5e-04])		2.54	2.53	0.61	0.6	2.5	2.5					69.09	67.42			0.50071819		sex	sex1 : 3.48e-04	sex1: 0.599 [0.452-0.793]						False				False				virus	Polyomaviridae		polyomavirus 2
disorders of vestibular function	H81	KSHV	LANA	No	unk	did_not_attempt	0.9748283025		0.989		[0.814-1.201]		228	9201						sex, bmi		all		0		dis_status ~ 0.008[6.5e-42] + (0.989 * mod_ant[0.909]) + (0.581 * male[1.6e-04]) + (1.649 * bmi[2.6e-05])		1.11	1.12	0.74	0.68	1.15	1.2					69.09	67.42			0.908830944		sex, bmi	sex1 : 1.56e-04, bmi : 2.63e-05	sex1: 0.581 [0.439-0.770], bmi: 1.649 [1.306-2.083]						False				False				virus	Herpesviridae		gammaherpesvirus 8
disorders of vestibular function	H81	MCV	VP1	No	unk	did_not_attempt	0.9748283025		0.972		[0.829-1.138]		228	9201						sex		all		0		dis_status ~ 0.033[5.2e-46] + (0.972 * mod_ant[0.722]) + (0.605 * male[4.4e-04])		2.82	2.85	0.87	0.82	3.04	3					69.09	67.42			0.72202383		sex	sex1 : 4.35e-04	sex1: 0.605 [0.457-0.800]						False				False				virus	Polyomaviridae		polyomavirus 5
disorders of vestibular function	H81	T. gondii	p22	No	unk	did_not_attempt	0.9748283025		1.193		[0.949-1.499]		228	9201						sex, bmi, age		all		0		dis_status ~ 0.001[1.9e-22] + (1.193 * mod_ant[0.131]) + (0.570 * male[8.9e-05]) + (1.625 * bmi[6.3e-05]) + (1.292 * age[0.003])		1.54	1.47	0.58	0.59	1.51	1.49					69.09	67.42			0.130848903		sex, bmi, age	sex1 : 8.90e-05, bmi : 6.27e-05, age : 3.18e-03	sex1: 0.570 [0.43-0.755], bmi: 1.625 [1.281-2.061], age: 1.292 [1.09-1.533]				0 40678-5 [Toxoplasma gondii IgM Ab [Presence] in Serum or Plasma by Immunoassay, firth]: nCase: 247 | nCon: 22179, corr p-val: 0.692, uncorr p-val: 0.486, OR: 1.423 | model: dis_status ~ 0.004[0.0e+00] + (1.423 * mod_ant[0.486]) + (0.334 * male[2.0e-12]) + (23.893 * sex2[0.150]) + (1.272 * age[4.3e-09]), glm_warn [False]: nan log10 trans: False | Notes: n=22426 | DoF=4 | n iters: full : 8.00e+00, null : 7.00e+00 | Conv at last: LL change : 1.97e-10, max abs score : 3.15e-07, beta change : 3.61e-07 | Log Likes: full : -1.32e+03, null : -1.35e+03 | Method: Penalized ML | control: maxit : 2500, maxhs : 0, maxstep : 5, lconv : 1e-05, gconv : 1e-05, xconv : 1e-05, collapse : TRUE, fit : NR, call : logistf.control(maxit = n_iter) | mod control: tau : 0.5, terms.fit : NULL, call : logistf.mod.control() dtype: object	18296 22580-5 [Toxoplasma gondii IgG Ab [Presence] in Serum, glm]: nCase: 78 | nCon: 9777, corr p-val: 0.956, uncorr p-val: 0.898, OR: 0.957 | model: dis_status ~ 0.004[3.0e-36] + (0.957 * mod_ant[0.898]) + (0.749 * male[0.210]) + (9.0e-05 * sex2[0.986]) + (1.179 * age[0.035]), glm_warn [False]: nan log10 trans: False | Notes: nan 18297 29904-0 [Toxoplasma gondii DNA [Presence] in Specimen by NAA with probe detection, firth]: nCase: 37 | nCon: 4572, corr p-val: 0.738, uncorr p-val: 0.565, OR: 0.483 | model: dis_status ~ 0.003[0.0e+00] + (0.483 * mod_ant[0.565]) + (0.682 * male[0.245]) + (1.286 * age[0.011]), glm_warn [False]: nan log10 trans: False | Notes: n=4609 | DoF=3 | n iters: full : 9.00e+00, null : 7.00e+00 | Conv at last: LL change : 6.85e-12, max abs score : 1.18e-06, beta change : 1.56e-06 | Log Likes: full : -2.06e+02, null : -2.10e+02 | Method: Penalized ML | control: maxit : 2500, maxhs : 0, maxstep : 5, lconv : 1e-05, gconv : 1e-05, xconv : 1e-05, collapse : TRUE, fit : NR, call : logistf.control(maxit = n_iter) | mod control: tau : 0.5, terms.fit : NULL, call : logistf.mod.control() 18298 40677-7 [Toxoplasma gondii IgG Ab [Presence] in Serum by Immunoassay, glm]: nCase: 117 | nCon: 18232, corr p-val: 0.823, uncorr p-val: 0.692, OR: 0.881 | model: dis_status ~ 0.003[4.5e-76] + (0.881 * mod_ant[0.692]) + (0.440 * male[3.5e-05]) + (1.251 * age[7.1e-05]), glm_warn [False]: nan log10 trans: False | Notes: nan dtype: object	False				False				other	Sarcocystidae	Toxoplasmatinae	T. gondii
disorders of vestibular function	H81	VZV	gE_gl	No	unk	did_not_attempt	0.9748283025		1.017		[0.783-1.321]		228	9201						sex, bmi, age		all		0		dis_status ~ 0.001[1.0e-18] + (1.017 * mod_ant[0.899]) + (0.575 * male[1.2e-04]) + (1.642 * bmi[4.2e-05]) + (1.301 * age[0.002])		2.72	2.72	0.53	0.51	2.71	2.72					69.09	67.42			0.898899919		sex, bmi, age	sex1 : 1.25e-04, bmi : 4.18e-05, age : 2.48e-03	sex1: 0.575 [0.434-0.763], bmi: 1.642 [1.295-2.081], age: 1.301 [1.097-1.544]				0 21598-8 [Varicella zoster virus DNA [Presence] in Cerebral spinal fluid by NAA with probe detection, glm]: nCase: 156 | nCon: 10510, corr p-val: 0.1, uncorr p-val: 0.023, OR: 1.613 | model: dis_status ~ 0.004[2.5e-81] + (1.613 * mod_ant[0.023]) + (0.376 * male[1.5e-07]) + (2.6e-04 * sex2[0.983]) + (1.310 * age[6.2e-10]), glm_warn [False]: nan log10 trans: False | Notes: nan 1 8049-9 [Varicella zoster virus DNA [Presence] in Serum by NAA with probe detection, firth]: nCase: 19 | nCon: 1822, corr p-val: 0.637, uncorr p-val: 0.415, OR: 1.821 | model: dis_status ~ 0.003[2.3e-13] + (1.821 * mod_ant[0.415]) + (0.270 * male[0.008]) + (1.313 * age[0.065]), glm_warn [False]: nan log10 trans: False | Notes: n=1841 | DoF=3 | n iters: full : 1.00e+01, null : 7.00e+00 | Conv at last: LL change : 9.95e-13, max abs score : 4.32e-07, beta change : 8.23e-07 | Log Likes: full : -9.60e+01, null : -1.01e+02 | Method: Penalized ML | control: maxit : 2500, maxhs : 0, maxstep : 5, lconv : 1e-05, gconv : 1e-05, xconv : 1e-05, collapse : TRUE, fit : NR, call : logistf.control(maxit = n_iter) | mod control: tau : 0.5, terms.fit : NULL, call : logistf.mod.control() 2 43588-3 [Varicella zoster virus IgM Ab [Presence] in Serum by Immunofluorescence, firth]: nCase: 33 | nCon: 1905, corr p-val: 0.774, uncorr p-val: 0.622, OR: 1.565 | model: dis_status ~ 0.005[0.0e+00] + (1.565 * mod_ant[0.622]) + (0.710 * male[0.355]) + (24.637 * sex2[0.148]) + (1.323 * age[0.002]), glm_warn [False]: nan log10 trans: False | Notes: n=1938 | DoF=4 | n iters: full : 8.00e+00, null : 6.00e+00 | Conv at last: LL change : 2.73e-11, max abs score : 2.72e-06, beta change : 3.65e-06 | Log Likes: full : -1.58e+02, null : -1.64e+02 | Method: Penalized ML | control: maxit : 2500, maxhs : 0, maxstep : 5, lconv : 1e-05, gconv : 1e-05, xconv : 1e-05, collapse : TRUE, fit : NR, call : logistf.control(maxit = n_iter) | mod control: tau : 0.5, terms.fit : NULL, call : logistf.mod.control() dtype: object	18301 11483-5 [Varicella zoster virus DNA [Presence] in Specimen by NAA with probe detection, glm]: nCase: 326 | nCon: 36375, corr p-val: 0.338, uncorr p-val: 0.123, OR: 0.699 | model: dis_status ~ 0.003[6.4e-230] + (0.699 * mod_ant[0.123]) + (0.516 * male[6.5e-08]) + (8.3e-05 * sex2[0.976]) + (1.327 * age[5.0e-22]), glm_warn [False]: nan log10 trans: False | Notes: nan 18303 19162-7 [Varicella zoster virus IgG Ab [Presence] in Serum, glm]: nCase: 1060 | nCon: 124090, corr p-val: 0.042, uncorr p-val: 6.75e-03, OR: 0.839 | model: dis_status ~ 0.001[0.0e+00] + (0.839 * mod_ant[0.007]) + (0.472 * male[7.3e-18]) + (1.8e-05 * sex2[0.938]) + (1.697 * age[1.8e-177]), glm_warn [False]: nan log10 trans: False | Notes: nan 18305 29248-2 [Varicella zoster virus DNA [Presence] in Blood by NAA with probe detection, firth]: nCase: 21 | nCon: 1626, corr p-val: 0.978, uncorr p-val: 0.942, OR: 0.902 | model: dis_status ~ 0.015[0.0e+00] + (0.902 * mod_ant[0.942]) + (0.738 * male[0.481]) + (1.015 * age[0.895]), glm_warn [False]: nan log10 trans: False | Notes: n=1647 | DoF=3 | n iters: full : 8.00e+00, null : 7.00e+00 | Conv at last: LL change : 2.73e-12, max abs score : 8.84e-07, beta change : 1.03e-06 | Log Likes: full : -1.08e+02, null : -1.08e+02 | Method: Penalized ML | control: maxit : 2500, maxhs : 0, maxstep : 5, lconv : 1e-05, gconv : 1e-05, xconv : 1e-05, collapse : TRUE, fit : NR, call : logistf.control(maxit = n_iter) | mod control: tau : 0.5, terms.fit : NULL, call : logistf.mod.control() 18307 5882-6 [Varicella zoster virus Ag [Presence] in Specimen by Immunofluorescence, glm]: nCase: 53 | nCon: 2521, corr p-val: 0.949, uncorr p-val: 0.884, OR: 0.958 | model: dis_status ~ 0.004[1.8e-24] + (0.958 * mod_ant[0.884]) + (0.676 * male[0.190]) + (1.356 * age[1.1e-04]), glm_warn [False]: nan log10 trans: False | Notes: nan 18309 82188-4 [Varicella zoster virus DNA [Presence] in Cerebral spinal fluid by NAA with non-probe detection, firth]: nCase: 96 | nCon: 20051, corr p-val: 0.756, uncorr p-val: 0.59, OR: 0.506 | model: dis_status ~ 0.002[0.0e+00] + (0.506 * mod_ant[0.590]) + (0.484 * male[5.7e-04]) + (3.990 * sex2[0.431]) + (1.269 * age[3.3e-08]), glm_warn [False]: nan log10 trans: False | Notes: n=20147 | DoF=4 | n iters: full : 9.00e+00, null : 8.00e+00 | Conv at last: LL change : 4.05e-11, max abs score : 3.52e-06, beta change : 2.18e-06 | Log Likes: full : -5.82e+02, null : -6.03e+02 | Method: Penalized ML | control: maxit : 2500, maxhs : 0, maxstep : 5, lconv : 1e-05, gconv : 1e-05, xconv : 1e-05, collapse : TRUE, fit : NR, call : logistf.control(maxit = n_iter) | mod control: tau : 0.5, terms.fit : NULL, call : logistf.mod.control() dtype: object	False				False				virus	Herpesviridae		alphaherpesvirus 3
other diseases of inner ear	H83	BKV	VP1	No	unk	did_not_attempt	0.991949618		1.215		[0.911-1.621]		226	9203								all		0		dis_status ~ 0.013[1.0e-17] + (1.215 * mod_ant[0.186])		3.44	3.39	0.46	0.49	3.57	3.53					67.83	67.45			0.185844769										False				False				virus	Polyomaviridae		polyomavirus 1
other diseases of inner ear	H83	C. trach.	momp_D	No	unk	did_not_attempt	0.991949618		1.001		[0.841-1.191]		226	9203						sex		all		0		dis_status ~ 0.029[2.9e-132] + (1.001 * mod_ant[0.992]) + (0.637 * male[0.002])		1.32	1.31	0.69	0.75	1.2	1.2					67.83	67.45			0.991949618		sex	sex1 : 1.54e-03	sex1: 0.637 [0.482-0.842]				0 4993-2 [Chlamydia trachomatis rRNA [Presence] in Specimen by Probe, firth]: nCase: 58 | nCon: 51128, corr p-val: 0.962, uncorr p-val: 0.754, OR: 1.234 | model: dis_status ~ 0.001[0.0e+00] + (1.234 * mod_ant[0.754]) + (1.454 * male[0.234]) + (34.743 * sex2[0.110]), glm_warn [False]: nan log10 trans: False | Notes: n=51186 | DoF=3 | n iters: full : 1.10e+01, null : 1.00e+01 | Conv at last: LL change : -3.52e-12, max abs score : 2.15e-08, beta change : 1.69e-07 | Log Likes: full : -4.48e+02, null : -4.50e+02 | Method: Penalized ML | control: maxit : 2500, maxhs : 0, maxstep : 5, lconv : 1e-05, gconv : 1e-05, xconv : 1e-05, collapse : TRUE, fit : NR, call : logistf.control(maxit = n_iter) | mod control: tau : 0.5, terms.fit : NULL, call : logistf.mod.control() 1 45084-1 [Chlamydia trachomatis DNA [Presence] in Vaginal fluid by NAA with probe detection, firth]: nCase: 39 | nCon: 45893, corr p-val: 0.985, uncorr p-val: 0.913, OR: 1.097 | model: dis_status ~ 8.7e-04[0.0e+00] + (1.097 * mod_ant[0.913]) + (2.542 * male[0.570]) + (163.671 * sex2[0.045]), glm_warn [False]: nan log10 trans: False | Notes: n=45932 | DoF=3 | n iters: full : 1.10e+01, null : 1.00e+01 | Conv at last: LL change : 1.71e-12, max abs score : 3.14e-08, beta change : 2.57e-06 | Log Likes: full : -3.14e+02, null : -3.17e+02 | Method: Penalized ML | control: maxit : 2500, maxhs : 0, maxstep : 5, lconv : 1e-05, gconv : 1e-05, xconv : 1e-05, collapse : TRUE, fit : NR, call : logistf.control(maxit = n_iter) | mod control: tau : 0.5, terms.fit : NULL, call : logistf.mod.control() dtype: object	18311 21190-4 [Chlamydia trachomatis DNA [Presence] in Cervix by NAA with probe detection, firth]: nCase: 106 | nCon: 61962, corr p-val: 0.962, uncorr p-val: 0.771, OR: 0.834 | model: dis_status ~ 0.002[0.0e+00] + (0.834 * mod_ant[0.771]) + (1.303 * male[0.758]) + (52.325 * sex2[0.087]), glm_warn [False]: nan log10 trans: False | Notes: n=62068 | DoF=3 | n iters: full : 1.00e+01, null : 1.00e+01 | Conv at last: LL change : 1.80e-11, max abs score : 1.09e-07, beta change : 3.40e-06 | Log Likes: full : -7.79e+02, null : -7.81e+02 | Method: Penalized ML | control: maxit : 2500, maxhs : 0, maxstep : 5, lconv : 1e-05, gconv : 1e-05, xconv : 1e-05, collapse : TRUE, fit : NR, call : logistf.control(maxit = n_iter) | mod control: tau : 0.5, terms.fit : NULL, call : logistf.mod.control() 18312 21613-5 [Chlamydia trachomatis DNA [Presence] in Specimen by NAA with probe detection, glm]: nCase: 1976 | nCon: 1269913, corr p-val: 3.57e-08, uncorr p-val: 7.29e-10, OR: 0.241 | model: dis_status ~ 0.002[0.0e+00] + (0.241 * mod_ant[7.3e-10]) + (0.927 * male[0.215]) + (1.1e-04 * sex2[0.910]), glm_warn [False]: nan log10 trans: False | Notes: nan 18313 31777-6 [Chlamydia trachomatis Ag [Presence] in Specimen, firth]: nCase: 181 | nCon: 103420, corr p-val: 0.092, uncorr p-val: 0.013, OR: 0.215 | model: dis_status ~ 0.002[0.0e+00] + (0.215 * mod_ant[0.013]) + (0.885 * male[0.477]) + (40.999 * sex2[0.100]), glm_warn [False]: nan log10 trans: False | Notes: n=103601 | DoF=3 | n iters: full : 1.10e+01, null : 1.00e+01 | Conv at last: LL change : 3.12e-11, max abs score : 3.92e-08, beta change : 6.96e-06 | Log Likes: full : -1.32e+03, null : -1.33e+03 | Method: Penalized ML | control: maxit : 2500, maxhs : 0, maxstep : 5, lconv : 1e-05, gconv : 1e-05, xconv : 1e-05, collapse : TRUE, fit : NR, call : logistf.control(maxit = n_iter) | mod control: tau : 0.5, terms.fit : NULL, call : logistf.mod.control() 18314 42931-6 [Chlamydia trachomatis rRNA [Presence] in Urine by NAA with probe detection, firth]: nCase: 146 | nCon: 132421, corr p-val: 0.668, uncorr p-val: 0.246, OR: 0.564 | model: dis_status ~ 0.001[0.0e+00] + (0.564 * mod_ant[0.246]) + (1.026 * male[0.890]) + (5.255 * sex2[0.358]), glm_warn [False]: nan log10 trans: False | Notes: n=132567 | DoF=3 | n iters: full : 1.10e+01, null : 1.00e+01 | Conv at last: LL change : 2.50e-12, max abs score : 4.92e-08, beta change : 1.51e-06 | Log Likes: full : -1.14e+03, null : -1.14e+03 | Method: Penalized ML | control: maxit : 2500, maxhs : 0, maxstep : 5, lconv : 1e-05, gconv : 1e-05, xconv : 1e-05, collapse : TRUE, fit : NR, call : logistf.control(maxit = n_iter) | mod control: tau : 0.5, terms.fit : NULL, call : logistf.mod.control() 18315 43304-5 [Chlamydia trachomatis rRNA [Presence] in Specimen by NAA with probe detection, glm]: nCase: 836 | nCon: 776256, corr p-val: 0.02, uncorr p-val: 2.03e-03, OR: 0.374 | model: dis_status ~ 0.001[0.0e+00] + (0.374 * mod_ant[0.002]) + (0.976 * male[0.778]) + (6.0e-05 * sex2[0.929]), glm_warn [False]: nan log10 trans: False | Notes: nan 18316 43404-3 [Chlamydia trachomatis DNA [Presence] in Specimen by Probe with signal amplification, firth]: nCase: 496 | nCon: 452177, corr p-val: 1.72e-03, uncorr p-val: 8.79e-05, OR: 0.238 | model: dis_status ~ 0.001[0.0e+00] + (0.238 * mod_ant[8.8e-05]) + (0.871 * male[0.190]) + (2.141 * sex2[0.633]), glm_warn [False]: nan log10 trans: False | Notes: n=452673 | DoF=3 | n iters: full : 1.20e+01, null : 1.00e+01 | Conv at last: LL change : -1.64e-11, max abs score : 1.13e-09, beta change : 1.04e-07 | Log Likes: full : -3.86e+03, null : -3.87e+03 | Method: Penalized ML | control: maxit : 2500, maxhs : 0, maxstep : 5, lconv : 1e-05, gconv : 1e-05, xconv : 1e-05, collapse : TRUE, fit : NR, call : logistf.control(maxit = n_iter) | mod control: tau : 0.5, terms.fit : NULL, call : logistf.mod.control() 18319 50387-0 [Chlamydia trachomatis rRNA [Presence] in Cervix by NAA with probe detection, firth]: nCase: 88 | nCon: 105245, corr p-val: 0.962, uncorr p-val: 0.708, OR: 0.745 | model: dis_status ~ 8.5e-04[0.0e+00] + (0.745 * mod_ant[0.708]) + (2.912 * male[0.269]) + (62.217 * sex2[0.077]), glm_warn [False]: nan log10 trans: False | Notes: n=105333 | DoF=3 | n iters: full : 1.10e+01, null : 1.00e+01 | Conv at last: LL change : 1.25e-12, max abs score : 4.22e-10, beta change : 1.39e-07 | Log Likes: full : -7.10e+02, null : -7.12e+02 | Method: Penalized ML | control: maxit : 2500, maxhs : 0, maxstep : 5, lconv : 1e-05, gconv : 1e-05, xconv : 1e-05, collapse : TRUE, fit : NR, call : logistf.control(maxit = n_iter) | mod control: tau : 0.5, terms.fit : NULL, call : logistf.mod.control() 18320 53926-2 [Chlamydia trachomatis rRNA [Presence] in Vaginal fluid by NAA with probe detection, firth]: nCase: 21 | nCon: 14169, corr p-val: 0.916, uncorr p-val: 0.626, OR: 0.533 | model: dis_status ~ 0.002[0.0e+00] + (0.533 * mod_ant[0.626]) + (3.998 * male[0.428]) + (209.403 * sex2[0.041]), glm_warn [False]: nan log10 trans: False | Notes: n=14190 | DoF=3 | n iters: full : 1.10e+01, null : 1.00e+01 | Conv at last: LL change : 4.26e-12, max abs score : 4.74e-08, beta change : 3.70e-06 | Log Likes: full : -1.58e+02, null : -1.61e+02 | Method: Penalized ML | control: maxit : 2500, maxhs : 0, maxstep : 5, lconv : 1e-05, gconv : 1e-05, xconv : 1e-05, collapse : TRUE, fit : NR, call : logistf.control(maxit = n_iter) | mod control: tau : 0.5, terms.fit : NULL, call : logistf.mod.control() 18322 6356-0 [Chlamydia trachomatis DNA [Presence] in Genital specimen by NAA with probe detection, firth]: nCase: 31 | nCon: 62763, corr p-val: 0.852, uncorr p-val: 0.51, OR: 0.441 | model: dis_status ~ 5.3e-04[0.0e+00] + (0.441 * mod_ant[0.510]) + (0.915 * male[0.892]) + (98.903 * sex2[0.059]), glm_warn [False]: nan log10 trans: False | Notes: n=62794 | DoF=3 | n iters: full : 1.30e+01, null : 1.10e+01 | Conv at last: LL change : -2.27e-12, max abs score : 3.81e-09, beta change : 3.01e-07 | Log Likes: full : -2.65e+02, null : -2.67e+02 | Method: Penalized ML | control: maxit : 2500, maxhs : 0, maxstep : 5, lconv : 1e-05, gconv : 1e-05, xconv : 1e-05, collapse : TRUE, fit : NR, call : logistf.control(maxit = n_iter) | mod control: tau : 0.5, terms.fit : NULL, call : logistf.mod.control() 18323 6357-8 [Chlamydia trachomatis DNA [Presence] in Urine by NAA with probe detection, firth]: nCase: 165 | nCon: 247116, corr p-val: 0.011, uncorr p-val: 9.70e-04, OR: 0.15 | model: dis_status ~ 6.3e-04[0.0e+00] + (0.150 * mod_ant[9.7e-04]) + (1.261 * male[0.136]) + (8.356 * sex2[0.266]), glm_warn [False]: nan log10 trans: False | Notes: n=247281 | DoF=3 | n iters: full : 1.30e+01, null : 1.10e+01 | Conv at last: LL change : -7.05e-12, max abs score : 8.72e-10, beta change : 1.35e-07 | Log Likes: full : -1.36e+03, null : -1.37e+03 | Method: Penalized ML | control: maxit : 2500, maxhs : 0, maxstep : 5, lconv : 1e-05, gconv : 1e-05, xconv : 1e-05, collapse : TRUE, fit : NR, call : logistf.control(maxit = n_iter) | mod control: tau : 0.5, terms.fit : NULL, call : logistf.mod.control() dtype: object	False				False				bacteria	Chlamydiaceae		C. trachomatis
other diseases of inner ear	H83	CMV	pp150_Nter	No	unk	did_not_attempt	0.991949618		0.961		[0.839-1.099]		226	9203						sex		all		0		dis_status ~ 0.032[3.0e-70] + (0.961 * mod_ant[0.559]) + (0.635 * male[0.001])		2.5	2.53	0.97	0.97	2.65	2.78					67.83	67.45			0.558806006		sex	sex1 : 1.41e-03	sex1: 0.635 [0.48-0.839]				0 5000-5 [Cytomegalovirus DNA [Presence] in Specimen by NAA with probe detection, firth]: nCase: 45 | nCon: 38280, corr p-val: 0.962, uncorr p-val: 0.767, OR: 0.789 | model: dis_status ~ 0.001[0.0e+00] + (0.789 * mod_ant[0.767]) + (1.202 * male[0.536]) + (180.748 * sex2[0.043]), glm_warn [False]: nan log10 trans: False | Notes: n=38325 | DoF=3 | n iters: full : 1.10e+01, null : 1.00e+01 | Conv at last: LL change : -5.12e-13, max abs score : 1.12e-08, beta change : 2.05e-07 | Log Likes: full : -3.46e+02, null : -3.48e+02 | Method: Penalized ML | control: maxit : 2500, maxhs : 0, maxstep : 5, lconv : 1e-05, gconv : 1e-05, xconv : 1e-05, collapse : TRUE, fit : NR, call : logistf.control(maxit = n_iter) | mod control: tau : 0.5, terms.fit : NULL, call : logistf.mod.control() 1 24119-0 [Cytomegalovirus IgM Ab [Presence] in Serum or Plasma by Immunoassay, firth]: nCase: 86 | nCon: 48810, corr p-val: 0.985, uncorr p-val: 0.985, OR: 0.991 | model: dis_status ~ 0.002[0.0e+00] + (0.991 * mod_ant[0.985]) + (0.529 * male[0.004]) + (10.878 * sex2[0.227]), glm_warn [False]: nan log10 trans: False | Notes: n=48896 | DoF=3 | n iters: full : 1.00e+01, null : 1.00e+01 | Conv at last: LL change : 1.64e-10, max abs score : 3.84e-07, beta change : 8.89e-06 | Log Likes: full : -6.24e+02, null : -6.29e+02 | Method: Penalized ML | control: maxit : 2500, maxhs : 0, maxstep : 5, lconv : 1e-05, gconv : 1e-05, xconv : 1e-05, collapse : TRUE, fit : NR, call : logistf.control(maxit = n_iter) | mod control: tau : 0.5, terms.fit : NULL, call : logistf.mod.control() dtype: object	18325 22244-8 [Cytomegalovirus IgG Ab [Presence] in Serum or Plasma, glm]: nCase: 70 | nCon: 41092, corr p-val: 0.985, uncorr p-val: 0.909, OR: 1.029 | model: dis_status ~ 0.002[1.3e-160] + (1.029 * mod_ant[0.909]) + (1.124 * male[0.627]) + (2.9e-04 * sex2[0.982]), glm_warn [False]: nan log10 trans: False | Notes: nan 18327 49539-0 [Cytomegalovirus IgM Ab [Presence] in Serum or Plasma by Immunofluorescence, firth]: nCase: 66 | nCon: 30278, corr p-val: 0.735, uncorr p-val: 0.364, OR: 1.607 | model: dis_status ~ 0.002[0.0e+00] + (1.607 * mod_ant[0.364]) + (0.890 * male[0.636]) + (62.442 * sex2[0.079]), glm_warn [False]: nan log10 trans: False | Notes: n=30344 | DoF=3 | n iters: full : 1.00e+01, null : 9.00e+00 | Conv at last: LL change : 5.68e-13, max abs score : 1.77e-08, beta change : 2.36e-07 | Log Likes: full : -4.67e+02, null : -4.69e+02 | Method: Penalized ML | control: maxit : 2500, maxhs : 0, maxstep : 5, lconv : 1e-05, gconv : 1e-05, xconv : 1e-05, collapse : TRUE, fit : NR, call : logistf.control(maxit = n_iter) | mod control: tau : 0.5, terms.fit : NULL, call : logistf.mod.control() 18329 82189-2 [Cytomegalovirus DNA [Presence] in Cerebral spinal fluid by NAA with non-probe detection, firth]: nCase: 26 | nCon: 23486, corr p-val: 0.626, uncorr p-val: 0.204, OR: 12.784 | model: dis_status ~ 0.001[0.0e+00] + (12.784 * mod_ant[0.204]) + (0.761 * male[0.481]) + (26.413 * sex2[0.131]), glm_warn [False]: nan log10 trans: False | Notes: n=23512 | DoF=3 | n iters: full : 1.10e+01, null : 1.00e+01 | Conv at last: LL change : -7.67e-13, max abs score : 5.64e-08, beta change : 7.77e-07 | Log Likes: full : -2.02e+02, null : -2.04e+02 | Method: Penalized ML | control: maxit : 2500, maxhs : 0, maxstep : 5, lconv : 1e-05, gconv : 1e-05, xconv : 1e-05, collapse : TRUE, fit : NR, call : logistf.control(maxit = n_iter) | mod control: tau : 0.5, terms.fit : NULL, call : logistf.mod.control() dtype: object	False				False				virus	Herpesviridae	Betaherpesvirinae	betaherpesvirus 5
other diseases of inner ear	H83	EBV	VCA_p18	No	unk	did_not_attempt	0.991949618		1.108		[0.876-1.401]		226	9203						sex		all		0		dis_status ~ 0.020[1.4e-17] + (1.108 * mod_ant[0.394]) + (0.641 * male[0.002])		3.75	3.7	0.48	0.65	3.87	3.87					67.83	67.45			0.393679526		sex	sex1 : 1.79e-03	sex1: 0.641 [0.485-0.847]				0 5156-5 [Epstein Barr virus nuclear IgG Ab [Presence] in Serum by Immunoassay, glm]: nCase: 39 | nCon: 14796, corr p-val: 0.962, uncorr p-val: 0.707, OR: 1.161 | model: dis_status ~ 0.002[2.9e-55] + (1.161 * mod_ant[0.707]) + (1.098 * male[0.772]) + (7.6e-05 * sex2[0.986]), glm_warn [False]: nan log10 trans: False | Notes: nan 1 59183-4 [Epstein Barr virus early diffuse IgG Ab [Presence] in Serum, firth]: nCase: 19 | nCon: 14239, corr p-val: 0.966, uncorr p-val: 0.854, OR: 1.105 | model: dis_status ~ 0.002[0.0e+00] + (1.105 * mod_ant[0.854]) + (0.605 * male[0.266]) + (185.248 * sex2[0.044]), glm_warn [False]: nan log10 trans: False | Notes: n=14258 | DoF=3 | n iters: full : 1.10e+01, null : 1.00e+01 | Conv at last: LL change : 3.38e-12, max abs score : 1.18e-07, beta change : 9.99e-07 | Log Likes: full : -1.42e+02, null : -1.45e+02 | Method: Penalized ML | control: maxit : 2500, maxhs : 0, maxstep : 5, lconv : 1e-05, gconv : 1e-05, xconv : 1e-05, collapse : TRUE, fit : NR, call : logistf.control(maxit = n_iter) | mod control: tau : 0.5, terms.fit : NULL, call : logistf.mod.control() 2 24114-1 [Epstein Barr virus capsid IgG Ab [Presence] in Serum by Immunoassay, glm]: nCase: 97 | nCon: 77830, corr p-val: 0.985, uncorr p-val: 0.942, OR: 1.022 | model: dis_status ~ 0.001[4.4e-112] + (1.022 * mod_ant[0.942]) + (0.943 * male[0.771]) + (2.5e-06 * sex2[0.978]), glm_warn [False]: nan log10 trans: False | Notes: nan dtype: object	18330 22295-0 [Epstein Barr virus early IgG Ab [Presence] in Serum, firth]: nCase: 26 | nCon: 10701, corr p-val: 0.735, uncorr p-val: 0.378, OR: 0.62 | model: dis_status ~ 0.003[0.0e+00] + (0.620 * mod_ant[0.378]) + (1.075 * male[0.851]) + (74.494 * sex2[0.073]), glm_warn [False]: nan log10 trans: False | Notes: n=10727 | DoF=3 | n iters: full : 1.00e+01, null : 9.00e+00 | Conv at last: LL change : 3.68e-11, max abs score : 2.67e-07, beta change : 4.85e-06 | Log Likes: full : -1.80e+02, null : -1.82e+02 | Method: Penalized ML | control: maxit : 2500, maxhs : 0, maxstep : 5, lconv : 1e-05, gconv : 1e-05, xconv : 1e-05, collapse : TRUE, fit : NR, call : logistf.control(maxit = n_iter) | mod control: tau : 0.5, terms.fit : NULL, call : logistf.mod.control() 18333 24115-8 [Epstein Barr virus capsid IgM Ab [Presence] in Serum by Immunoassay, firth]: nCase: 89 | nCon: 49315, corr p-val: 0.916, uncorr p-val: 0.608, OR: 0.787 | model: dis_status ~ 0.002[0.0e+00] + (0.787 * mod_ant[0.608]) + (1.063 * male[0.772]) + (0.525 * sex2[0.613]), glm_warn [False]: nan log10 trans: False | Notes: n=49404 | DoF=3 | n iters: full : 1.00e+01, null : 1.00e+01 | Conv at last: LL change : 6.37e-12, max abs score : 3.90e-08, beta change : 3.86e-06 | Log Likes: full : -6.46e+02, null : -6.47e+02 | Method: Penalized ML | control: maxit : 2500, maxhs : 0, maxstep : 5, lconv : 1e-05, gconv : 1e-05, xconv : 1e-05, collapse : TRUE, fit : NR, call : logistf.control(maxit = n_iter) | mod control: tau : 0.5, terms.fit : NULL, call : logistf.mod.control() 18334 30339-6 [Epstein Barr virus capsid IgG Ab [Presence] in Serum, glm]: nCase: 57 | nCon: 38995, corr p-val: 0.962, uncorr p-val: 0.727, OR: 0.886 | model: dis_status ~ 0.002[4.6e-78] + (0.886 * mod_ant[0.727]) + (0.782 * male[0.356]) + (2.7e-04 * sex2[0.990]), glm_warn [False]: nan log10 trans: False | Notes: nan 18335 30340-4 [Epstein Barr virus capsid IgM Ab [Presence] in Serum, firth]: nCase: 68 | nCon: 39782, corr p-val: 0.526, uncorr p-val: 0.166, OR: 0.505 | model: dis_status ~ 0.002[0.0e+00] + (0.505 * mod_ant[0.166]) + (0.766 * male[0.271]) + (45.123 * sex2[0.095]), glm_warn [False]: nan log10 trans: False | Notes: n=39850 | DoF=3 | n iters: full : 1.10e+01, null : 1.00e+01 | Conv at last: LL change : 1.27e-11, max abs score : 2.71e-07, beta change : 2.91e-06 | Log Likes: full : -4.96e+02, null : -4.99e+02 | Method: Penalized ML | control: maxit : 2500, maxhs : 0, maxstep : 5, lconv : 1e-05, gconv : 1e-05, xconv : 1e-05, collapse : TRUE, fit : NR, call : logistf.control(maxit = n_iter) | mod control: tau : 0.5, terms.fit : NULL, call : logistf.mod.control() 18336 40751-0 [Epstein Barr virus capsid IgM Ab [Presence] in Serum by Immunofluorescence, firth]: nCase: 19 | nCon: 6452, corr p-val: 0.916, uncorr p-val: 0.62, OR: 0.527 | model: dis_status ~ 0.005[0.0e+00] + (0.527 * mod_ant[0.620]) + (0.272 * male[0.013]), glm_warn [False]: nan log10 trans: False | Notes: n=6471 | DoF=2 | n iters: full : 1.10e+01, null : 9.00e+00 | Conv at last: LL change : 9.52e-13, max abs score : 4.99e-08, beta change : 7.42e-07 | Log Likes: full : -1.24e+02, null : -1.28e+02 | Method: Penalized ML | control: maxit : 2500, maxhs : 0, maxstep : 5, lconv : 1e-05, gconv : 1e-05, xconv : 1e-05, collapse : TRUE, fit : NR, call : logistf.control(maxit = n_iter) | mod control: tau : 0.5, terms.fit : NULL, call : logistf.mod.control() 18337 49178-7 [Epstein Barr virus Ab [Presence] in Serum, firth]: nCase: 39 | nCon: 53928, corr p-val: 0.514, uncorr p-val: 0.152, OR: 0.363 | model: dis_status ~ 7.9e-04[0.0e+00] + (0.363 * mod_ant[0.152]) + (1.045 * male[0.892]) + (15.422 * sex2[0.182]), glm_warn [False]: nan log10 trans: False | Notes: n=53967 | DoF=3 | n iters: full : 1.30e+01, null : 1.10e+01 | Conv at last: LL change : 1.32e-11, max abs score : 4.03e-07, beta change : 3.99e-06 | Log Likes: full : -3.17e+02, null : -3.19e+02 | Method: Penalized ML | control: maxit : 2500, maxhs : 0, maxstep : 5, lconv : 1e-05, gconv : 1e-05, xconv : 1e-05, collapse : TRUE, fit : NR, call : logistf.control(maxit = n_iter) | mod control: tau : 0.5, terms.fit : NULL, call : logistf.mod.control() 18338 5005-4 [Epstein Barr virus DNA [Presence] in Specimen by NAA with probe detection, firth]: nCase: 31 | nCon: 12959, corr p-val: 0.676, uncorr p-val: 0.268, OR: 0.514 | model: dis_status ~ 0.003[0.0e+00] + (0.514 * mod_ant[0.268]) + (0.749 * male[0.414]) + (107.297 * sex2[0.061]), glm_warn [False]: nan log10 trans: False | Notes: n=12990 | DoF=3 | n iters: full : 1.10e+01, null : 9.00e+00 | Conv at last: LL change : 4.26e-13, max abs score : 6.05e-09, beta change : 1.68e-07 | Log Likes: full : -2.15e+02, null : -2.18e+02 | Method: Penalized ML | control: maxit : 2500, maxhs : 0, maxstep : 5, lconv : 1e-05, gconv : 1e-05, xconv : 1e-05, collapse : TRUE, fit : NR, call : logistf.control(maxit = n_iter) | mod control: tau : 0.5, terms.fit : NULL, call : logistf.mod.control() 18341 7883-2 [Epstein Barr virus nuclear IgG Ab [Presence] in Serum, glm]: nCase: 28 | nCon: 22745, corr p-val: 0.852, uncorr p-val: 0.49, OR: 0.739 | model: dis_status ~ 0.002[1.9e-54] + (0.739 * mod_ant[0.490]) + (0.904 * male[0.789]) + (3.9e-04 * sex2[0.990]), glm_warn [False]: nan log10 trans: False | Notes: nan dtype: object	False				False				virus	Herpesviridae		gammaherpesvirus 4
other diseases of inner ear	H83	HBV	HBc	No	unk	did_not_attempt	0.991949618		0.969		[0.785-1.197]		226	9203						sex		all		0		dis_status ~ 0.030[9.1e-234] + (0.969 * mod_ant[0.772]) + (0.638 * male[0.002])		0.65	0.67	0.61	0.64	0.7	0.7					67.83	67.45			0.771833995		sex	sex1 : 1.61e-03	sex1: 0.638 [0.483-0.844]				0 10900-9 [Hepatitis B virus surface Ab [Presence] in Serum by Immunoassay, glm]: nCase: 279 | nCon: 257138, corr p-val: 0.073, uncorr p-val: 9.68e-03, OR: 0.728 | model: dis_status ~ 0.001[0.0e+00] + (0.728 * mod_ant[0.010]) + (0.781 * male[0.042]) + (2.0e-05 * sex2[0.963]), glm_warn [False]: nan log10 trans: False | Notes: nan 1 31204-1 [Hepatitis B virus core IgM Ab [Presence] in Serum, firth]: nCase: 358 | nCon: 1776808, corr p-val: 0.232, uncorr p-val: 0.043, OR: 0.465 | model: dis_status ~ 1.8e-04[0.0e+00] + (0.465 * mod_ant[0.043]) + (1.291 * male[0.017]) + (38.029 * sex2[0.103]), glm_warn [False]: nan log10 trans: False | Notes: n=1777166 | DoF=3 | n iters: full : 1.30e+01, null : 1.20e+01 | Conv at last: LL change : -5.50e-11, max abs score : 2.12e-08, beta change : 5.27e-07 | Log Likes: full : -3.39e+03, null : -3.40e+03 | Method: Penalized ML | control: maxit : 2500, maxhs : 0, maxstep : 5, lconv : 1e-05, gconv : 1e-05, xconv : 1e-05, collapse : TRUE, fit : NR, call : logistf.control(maxit = n_iter) | mod control: tau : 0.5, terms.fit : NULL, call : logistf.mod.control() 2 16933-4 [Hepatitis B virus core Ab [Presence] in Serum, glm]: nCase: 516 | nCon: 218667, corr p-val: 0.668, uncorr p-val: 0.252, OR: 0.845 | model: dis_status ~ 0.003[0.0e+00] + (0.845 * mod_ant[0.252]) + (0.813 * male[0.020]) + (1.9e-04 * sex2[0.950]), glm_warn [False]: nan log10 trans: False | Notes: nan 3 32685-0 [Hepatitis B virus core IgG Ab [Presence] in Serum, glm]: nCase: 217 | nCon: 69510, corr p-val: 0.721, uncorr p-val: 0.336, OR: 0.772 | model: dis_status ~ 0.003[0.0e+00] + (0.772 * mod_ant[0.336]) + (0.818 * male[0.145]) + (3.8e-04 * sex2[0.971]), glm_warn [False]: nan log10 trans: False | Notes: nan 4 24113-3 [Hepatitis B virus core IgM Ab [Presence] in Serum or Plasma by Immunoassay, firth]: nCase: 580 | nCon: 388449, corr p-val: 0.735, uncorr p-val: 0.376, OR: 0.598 | model: dis_status ~ 0.002[0.0e+00] + (0.598 * mod_ant[0.376]) + (0.833 * male[0.028]) + (1.613 * sex2[0.754]), glm_warn [False]: nan log10 trans: False | Notes: n=389029 | DoF=3 | n iters: full : 1.00e+01, null : 1.00e+01 | Conv at last: LL change : 1.07e-10, max abs score : 5.04e-08, beta change : 9.51e-06 | Log Likes: full : -4.35e+03, null : -4.35e+03 | Method: Penalized ML | control: maxit : 2500, maxhs : 0, maxstep : 5, lconv : 1e-05, gconv : 1e-05, xconv : 1e-05, collapse : TRUE, fit : NR, call : logistf.control(maxit = n_iter) | mod control: tau : 0.5, terms.fit : NULL, call : logistf.mod.control() 5 29610-3 [Hepatitis B virus DNA [Presence] in Serum or Plasma by NAA with probe detection, firth]: nCase: 21 | nCon: 11923, corr p-val: 0.735, uncorr p-val: 0.382, OR: 0.617 | model: dis_status ~ 0.003[0.0e+00] + (0.617 * mod_ant[0.382]) + (0.693 * male[0.391]) + (132.860 * sex2[0.054]), glm_warn [False]: nan log10 trans: False | Notes: n=11944 | DoF=3 | n iters: full : 1.10e+01, null : 1.00e+01 | Conv at last: LL change : 5.97e-13, max abs score : 3.71e-08, beta change : 5.52e-07 | Log Likes: full : -1.52e+02, null : -1.54e+02 | Method: Penalized ML | control: maxit : 2500, maxhs : 0, maxstep : 5, lconv : 1e-05, gconv : 1e-05, xconv : 1e-05, collapse : TRUE, fit : NR, call : logistf.control(maxit = n_iter) | mod control: tau : 0.5, terms.fit : NULL, call : logistf.mod.control() 6 13954-3 [Hepatitis B virus e Ag [Presence] in Serum or Plasma by Immunoassay, glm]: nCase: 120 | nCon: 62080, corr p-val: 0.962, uncorr p-val: 0.783, OR: 0.904 | model: dis_status ~ 0.002[0.0e+00] + (0.904 * mod_ant[0.783]) + (0.685 * male[0.041]) + (1.0e-05 * sex2[0.977]), glm_warn [False]: nan log10 trans: False | Notes: nan 7 5196-1 [Hepatitis B virus surface Ag [Presence] in Serum or Plasma by Immunoassay, glm]: nCase: 2364 | nCon: 1591469, corr p-val: 0.963, uncorr p-val: 0.822, OR: 0.949 | model: dis_status ~ 0.001[0.0e+00] + (0.949 * mod_ant[0.822]) + (1.097 * male[0.032]) + (4.4e-05 * sex2[0.888]), glm_warn [False]: nan log10 trans: False | Notes: nan dtype: object	18349 13953-5 [Hepatitis B virus e Ab [Presence] in Serum or Plasma by Immunoassay, glm]: nCase: 79 | nCon: 41720, corr p-val: 0.963, uncorr p-val: 0.816, OR: 1.059 | model: dis_status ~ 0.002[2.4e-296] + (1.059 * mod_ant[0.816]) + (0.769 * male[0.246]) + (1.1e-05 * sex2[0.977]), glm_warn [False]: nan log10 trans: False | Notes: nan 18352 22322-2 [Hepatitis B virus surface Ab [Presence] in Serum, glm]: nCase: 1166 | nCon: 1946756, corr p-val: 1.70e-12, uncorr p-val: 1.74e-14, OR: 1.626 | model: dis_status ~ 4.9e-04[0.0e+00] + (1.626 * mod_ant[1.7e-14]) + (1.172 * male[0.007]) + (2.5e-04 * sex2[0.938]), glm_warn [False]: nan log10 trans: False | Notes: nan 18357 51914-0 [Hepatitis B virus core IgG+IgM Ab [Presence] in Serum, glm]: nCase: 293 | nCon: 161567, corr p-val: 0.092, uncorr p-val: 0.014, OR: 1.43 | model: dis_status ~ 0.002[0.0e+00] + (1.430 * mod_ant[0.014]) + (0.717 * male[0.005]) + (2.2e-04 * sex2[0.970]), glm_warn [False]: nan log10 trans: False | Notes: nan 18358 5195-3 [Hepatitis B virus surface Ag [Presence] in Serum, glm]: nCase: 2725 | nCon: 3497360, corr p-val: 0.366, uncorr p-val: 0.09, OR: 1.417 | model: dis_status ~ 8.2e-04[0.0e+00] + (1.417 * mod_ant[0.090]) + (0.857 * male[2.4e-04]) + (5.6e-04 * sex2[0.901]), glm_warn [False]: nan log10 trans: False | Notes: nan 18360 65633-0 [Hepatitis B virus surface Ag [Presence] in Serum or Plasma by Confirmatory method, glm]: nCase: 17 | nCon: 22039, corr p-val: 0.325, uncorr p-val: 0.073, OR: 3.039 | model: dis_status ~ 5.7e-04[2.6e-123] + (3.039 * mod_ant[0.073]) + (0.903 * male[0.888]), glm_warn [False]: nan log10 trans: False | Notes: nan dtype: object	False				False				virus	Hepadnaviridae		Hepatitis B virus
other diseases of inner ear	H83	HCV	Core	No	unk	did_not_attempt	0.991949618		0.985		[0.802-1.211]		226	9203						sex		all		0		dis_status ~ 0.030[1.4e-261] + (0.985 * mod_ant[0.888]) + (0.638 * male[0.002])		0.6	0.61	0.62	0.65	0.6	0.48					67.83	67.45			0.88773646		sex	sex1 : 1.62e-03	sex1: 0.638 [0.482-0.844]				0 16128-1 [Hepatitis C virus Ab [Presence] in Serum, glm]: nCase: 2408 | nCon: 1218763, corr p-val: 1.93e-03, uncorr p-val: 1.38e-04, OR: 0.694 | model: dis_status ~ 0.002[0.0e+00] + (0.694 * mod_ant[1.4e-04]) + (0.960 * male[0.326]) + (8.8e-05 * sex2[0.922]), glm_warn [False]: nan log10 trans: False | Notes: nan 1 16129-9 [Hepatitis C virus IgG Ab [Presence] in Serum, glm]: nCase: 351 | nCon: 93191, corr p-val: 0.763, uncorr p-val: 0.413, OR: 0.731 | model: dis_status ~ 0.004[0.0e+00] + (0.731 * mod_ant[0.413]) + (0.729 * male[0.005]), glm_warn [False]: nan log10 trans: False | Notes: nan 2 13955-0 [Hepatitis C virus Ab [Presence] in Serum or Plasma by Immunoassay, glm]: nCase: 2958 | nCon: 4086657, corr p-val: 0.833, uncorr p-val: 0.468, OR: 0.913 | model: dis_status ~ 6.5e-04[0.0e+00] + (0.913 * mod_ant[0.468]) + (1.308 * male[4.3e-13]) + (9.9e-05 * sex2[0.866]), glm_warn [False]: nan log10 trans: False | Notes: nan dtype: object		False				False				virus	Flaviviridae		Hepacivirus C
other diseases of inner ear	H83	HHV-6	IE1A	No	unk	did_not_attempt	0.991949618		0.981		[0.728-1.324]		226	9203						sex		all		0		dis_status ~ 0.031[1.3e-22] + (0.981 * mod_ant[0.902]) + (0.637 * male[0.002])		2.28	2.29	0.4	0.44	2.29	2.3					67.83	67.45			0.902064661		sex	sex1 : 1.57e-03	sex1: 0.637 [0.482-0.843]					0 82192-6 [Herpes virus 6 DNA [Presence] in Cerebral spinal fluid by NAA with non-probe detection, firth]: nCase: 24 | nCon: 21793, corr p-val: 0.962, uncorr p-val: 0.777, OR: 1.543 | model: dis_status ~ 0.001[0.0e+00] + (1.543 * mod_ant[0.777]) + (0.627 * male[0.251]) + (24.191 * sex2[0.138]), glm_warn [False]: nan log10 trans: False | Notes: n=21817 | DoF=3 | n iters: full : 1.10e+01, null : 1.00e+01 | Conv at last: LL change : 8.67e-12, max abs score : 1.82e-07, beta change : 1.50e-06 | Log Likes: full : -1.86e+02, null : -1.88e+02 | Method: Penalized ML | control: maxit : 2500, maxhs : 0, maxstep : 5, lconv : 1e-05, gconv : 1e-05, xconv : 1e-05, collapse : TRUE, fit : NR, call : logistf.control(maxit = n_iter) | mod control: tau : 0.5, terms.fit : NULL, call : logistf.mod.control() dtype: object	False				False				virus	Herpesviridae	Betaherpesvirinae	betaherpesvirus 6
other diseases of inner ear	H83	HHV-7	U14	No	unk	did_not_attempt	0.991949618		1.002		[0.737-1.362]		226	9203						sex		all		0		dis_status ~ 0.029[2.5e-15] + (1.002 * mod_ant[0.990]) + (0.637 * male[0.002])		2.76	2.74	0.41	0.44	2.78	2.78					67.83	67.45			0.989902484		sex	sex1 : 1.80e-03	sex1: 0.637 [0.48-0.846]						False				False				virus	Herpesviridae	Betaherpesvirinae	betaherpesvirus 7
other diseases of inner ear	H83	HIV	gag	No	unk	did_not_attempt	0.991949618		0.922		[0.719-1.181]		226	9203						sex		all		0		dis_status ~ 0.034[2.0e-48] + (0.922 * mod_ant[0.520]) + (0.639 * male[0.002])		1.72	1.75	0.56	0.53	1.76	1.74					67.83	67.45			0.520016865		sex	sex1 : 1.64e-03	sex1: 0.639 [0.483-0.844]				0 12859-5 [HIV 1 p18 Ab [Presence] in Serum by Immunoblot, firth]: nCase: 22 | nCon: 4204, corr p-val: 0.852, uncorr p-val: 0.533, OR: 0.704 | model: dis_status ~ 0.007[0.0e+00] + (0.704 * mod_ant[0.533]) + (0.582 * male[0.216]) + (45.155 * sex2[0.102]), glm_warn [False]: nan log10 trans: False | Notes: n=4226 | DoF=3 | n iters: full : 1.00e+01, null : 9.00e+00 | Conv at last: LL change : 3.13e-13, max abs score : 3.23e-08, beta change : 2.75e-07 | Log Likes: full : -1.35e+02, null : -1.37e+02 | Method: Penalized ML | control: maxit : 2500, maxhs : 0, maxstep : 5, lconv : 1e-05, gconv : 1e-05, xconv : 1e-05, collapse : TRUE, fit : NR, call : logistf.control(maxit = n_iter) | mod control: tau : 0.5, terms.fit : NULL, call : logistf.mod.control() dtype: object	18368 18396-2 [HIV 1 p24 Ag [Presence] in Serum or Plasma by Immunoassay, firth]: nCase: 140 | nCon: 92080, corr p-val: 0.985, uncorr p-val: 0.894, OR: 1.215 | model: dis_status ~ 0.001[0.0e+00] + (1.215 * mod_ant[0.894]) + (1.287 * male[0.142]) + (42.355 * sex2[0.098]), glm_warn [False]: nan log10 trans: False | Notes: n=92220 | DoF=3 | n iters: full : 1.00e+01, null : 1.00e+01 | Conv at last: LL change : 8.64e-12, max abs score : 8.26e-08, beta change : 7.59e-07 | Log Likes: full : -1.04e+03, null : -1.05e+03 | Method: Penalized ML | control: maxit : 2500, maxhs : 0, maxstep : 5, lconv : 1e-05, gconv : 1e-05, xconv : 1e-05, collapse : TRUE, fit : NR, call : logistf.control(maxit = n_iter) | mod control: tau : 0.5, terms.fit : NULL, call : logistf.mod.control() 18369 24012-7 [HIV 1 Ag [Presence] in Serum, firth]: nCase: 61 | nCon: 33962, corr p-val: 0.735, uncorr p-val: 0.38, OR: 4.795 | model: dis_status ~ 0.002[0.0e+00] + (4.795 * mod_ant[0.380]) + (0.686 * male[0.151]) + (157.302 * sex2[0.048]), glm_warn [False]: nan log10 trans: False | Notes: n=34023 | DoF=3 | n iters: full : 1.00e+01, null : 1.00e+01 | Conv at last: LL change : 3.50e-11, max abs score : 2.46e-07, beta change : 2.23e-06 | Log Likes: full : -4.44e+02, null : -4.48e+02 | Method: Penalized ML | control: maxit : 2500, maxhs : 0, maxstep : 5, lconv : 1e-05, gconv : 1e-05, xconv : 1e-05, collapse : TRUE, fit : NR, call : logistf.control(maxit = n_iter) | mod control: tau : 0.5, terms.fit : NULL, call : logistf.mod.control() 18370 29893-5 [HIV 1 Ab [Presence] in Serum or Plasma by Immunoassay, glm]: nCase: 143 | nCon: 93712, corr p-val: 0.985, uncorr p-val: 0.978, OR: 1.01 | model: dis_status ~ 0.001[0.0e+00] + (1.010 * mod_ant[0.978]) + (1.317 * male[0.106]) + (4.7e-05 * sex2[0.980]), glm_warn [False]: nan log10 trans: False | Notes: nan 18372 7917-8 [HIV 1 Ab [Presence] in Serum, firth]: nCase: 43 | nCon: 26280, corr p-val: 0.962, uncorr p-val: 0.785, OR: 1.564 | model: dis_status ~ 0.002[0.0e+00] + (1.564 * mod_ant[0.785]) + (1.128 * male[0.715]) + (13.514 * sex2[0.212]), glm_warn [False]: nan log10 trans: False | Notes: n=26323 | DoF=3 | n iters: full : 1.50e+01, null : 1.00e+01 | Conv at last: LL change : 4.60e-12, max abs score : 3.80e-07, beta change : 3.05e-06 | Log Likes: full : -3.17e+02, null : -3.18e+02 | Method: Penalized ML | control: maxit : 2500, maxhs : 0, maxstep : 5, lconv : 1e-05, gconv : 1e-05, xconv : 1e-05, collapse : TRUE, fit : NR, call : logistf.control(maxit = n_iter) | mod control: tau : 0.5, terms.fit : NULL, call : logistf.mod.control() dtype: object	False				False				virus	Retroviridae		Lentivirus
other diseases of inner ear	H83	HPV-16	L1	No	unk	did_not_attempt	0.991949618		1.077		[0.812-1.430]		226	9203								all		0		dis_status ~ 0.022[4.1e-58] + (1.077 * mod_ant[0.605])		1.58	1.57	0.48	0.47	1.61	1.6					67.83	67.45			0.605198285								0 17399-7 [Human papilloma virus 16 Ag [Presence] in Specimen, firth]: nCase: 81 | nCon: 34051, corr p-val: 0.721, uncorr p-val: 0.338, OR: 1.979 | model: dis_status ~ 0.002[0.0e+00] + (1.979 * mod_ant[0.338]), glm_warn [False]: nan log10 trans: False | Notes: n=34132 | DoF=1 | n iters: full : 9.00e+00, null : 9.00e+00 | Conv at last: LL change : 5.96e-10, max abs score : 5.93e-10, beta change : 3.87e-06 | Log Likes: full : -5.68e+02, null : -5.68e+02 | Method: Penalized ML | control: maxit : 2500, maxhs : 0, maxstep : 5, lconv : 1e-05, gconv : 1e-05, xconv : 1e-05, collapse : TRUE, fit : NR, call : logistf.control(maxit = n_iter) | mod control: tau : 0.5, terms.fit : NULL, call : logistf.mod.control() 1 61372-9 [Human papilloma virus 16 DNA [Presence] in Specimen by NAA with probe detection, glm]: nCase: 612 | nCon: 255108, corr p-val: 0.852, uncorr p-val: 0.539, OR: 1.188 | model: dis_status ~ 0.002[0.0e+00] + (1.188 * mod_ant[0.539]), glm_warn [False]: nan log10 trans: False | Notes: nan 2 59420-0 [Human papilloma virus 16+18+31+33+35+39+45+51+52+56+58+59+66+68 DNA [Presence] in Cervix by Probe with signal amplification, glm]: nCase: 327 | nCon: 198918, corr p-val: 0.963, uncorr p-val: 0.825, OR: 1.043 | model: dis_status ~ 0.002[0.0e+00] + (1.043 * mod_ant[0.825]), glm_warn [False]: nan log10 trans: False | Notes: nan dtype: object	18374 30167-1 [Human papilloma virus 16+18+31+33+35+39+45+51+52+56+58+59+68 DNA [Presence] in Cervix by Probe with signal amplification, glm]: nCase: 844 | nCon: 520316, corr p-val: 1.80e-04, uncorr p-val: 7.34e-06, OR: 0.535 | model: dis_status ~ 0.002[0.0e+00] + (0.535 * mod_ant[7.3e-06]), glm_warn [False]: nan log10 trans: False | Notes: nan 18375 49896-4 [Human papilloma virus 16+18+31+33+35+39+45+51+52+56+58+59+68 DNA [Presence] in Specimen by NAA with probe detection, glm]: nCase: 610 | nCon: 144673, corr p-val: 0.025, uncorr p-val: 3.01e-03, OR: 0.592 | model: dis_status ~ 0.004[0.0e+00] + (0.592 * mod_ant[0.003]), glm_warn [False]: nan log10 trans: False | Notes: nan 18379 70061-7 [Human papilloma virus 16 and 18 DNA [Presence] in Specimen by NAA with probe detection, firth]: nCase: 25 | nCon: 37124, corr p-val: 0.962, uncorr p-val: 0.693, OR: 0.776 | model: dis_status ~ 7.2e-04[0.0e+00] + (0.776 * mod_ant[0.693]), glm_warn [False]: nan log10 trans: False | Notes: n=37149 | DoF=1 | n iters: full : 1.10e+01, null : 1.10e+01 | Conv at last: LL change : -1.96e-12, max abs score : 8.88e-16, beta change : 8.26e-09 | Log Likes: full : -2.05e+02, null : -2.05e+02 | Method: Penalized ML | control: maxit : 2500, maxhs : 0, maxstep : 5, lconv : 1e-05, gconv : 1e-05, xconv : 1e-05, collapse : TRUE, fit : NR, call : logistf.control(maxit = n_iter) | mod control: tau : 0.5, terms.fit : NULL, call : logistf.mod.control() 18380 77399-4 [Human papilloma virus 16 DNA [Presence] in Cervix by NAA with probe detection, firth]: nCase: 29 | nCon: 21994, corr p-val: 0.966, uncorr p-val: 0.858, OR: 0.782 | model: dis_status ~ 0.001[0.0e+00] + (0.782 * mod_ant[0.858]), glm_warn [False]: nan log10 trans: False | Notes: n=22023 | DoF=1 | n iters: full : 1.00e+01, null : 1.00e+01 | Conv at last: LL change : -1.56e-12, max abs score : 7.19e-14, beta change : 4.92e-07 | Log Likes: full : -2.20e+02, null : -2.20e+02 | Method: Penalized ML | control: maxit : 2500, maxhs : 0, maxstep : 5, lconv : 1e-05, gconv : 1e-05, xconv : 1e-05, collapse : TRUE, fit : NR, call : logistf.control(maxit = n_iter) | mod control: tau : 0.5, terms.fit : NULL, call : logistf.mod.control() 18381 82675-0 [Human papilloma virus 16+18+31+33+35+39+45+51+52+56+58+59+66+68 DNA [Presence] in Cervix by NAA with probe detection, firth]: nCase: 30 | nCon: 20866, corr p-val: 0.985, uncorr p-val: 0.983, OR: 0.988 | model: dis_status ~ 0.001[0.0e+00] + (0.988 * mod_ant[0.983]), glm_warn [False]: nan log10 trans: False | Notes: n=20896 | DoF=1 | n iters: full : 1.00e+01, null : 1.00e+01 | Conv at last: LL change : -2.16e-12, max abs score : 1.91e-14, beta change : 1.09e-08 | Log Likes: full : -2.24e+02, null : -2.24e+02 | Method: Penalized ML | control: maxit : 2500, maxhs : 0, maxstep : 5, lconv : 1e-05, gconv : 1e-05, xconv : 1e-05, collapse : TRUE, fit : NR, call : logistf.control(maxit = n_iter) | mod control: tau : 0.5, terms.fit : NULL, call : logistf.mod.control() dtype: object	False				False				virus	Papillomaviridae		Alphapapillomavirus 9
other diseases of inner ear	H83	HPV-18	L1	No	unk	did_not_attempt	0.991949618		0.874		[0.658-1.161]		226	9203								all		0		dis_status ~ 0.030[2.2e-53] + (0.874 * mod_ant[0.353])		1.5	1.53	0.48	0.45	1.56	1.58					67.83	67.45			0.353424247								0 49896-4 [Human papilloma virus 16+18+31+33+35+39+45+51+52+56+58+59+68 DNA [Presence] in Specimen by NAA with probe detection, glm]: nCase: 610 | nCon: 144673, corr p-val: 0.025, uncorr p-val: 3.01e-03, OR: 0.592 | model: dis_status ~ 0.004[0.0e+00] + (0.592 * mod_ant[0.003]), glm_warn [False]: nan log10 trans: False | Notes: nan 1 75694-0 [Human papilloma virus 18+45 E6+E7 mRNA [Presence] in Cervix by NAA with probe detection, firth]: nCase: 45 | nCon: 20516, corr p-val: 0.721, uncorr p-val: 0.317, OR: 0.478 | model: dis_status ~ 0.002[0.0e+00] + (0.478 * mod_ant[0.317]), glm_warn [False]: nan log10 trans: False | Notes: n=20561 | DoF=1 | n iters: full : 1.00e+01, null : 9.00e+00 | Conv at last: LL change : 2.27e-13, max abs score : 1.12e-13, beta change : 3.58e-07 | Log Likes: full : -3.18e+02, null : -3.18e+02 | Method: Penalized ML | control: maxit : 2500, maxhs : 0, maxstep : 5, lconv : 1e-05, gconv : 1e-05, xconv : 1e-05, collapse : TRUE, fit : NR, call : logistf.control(maxit = n_iter) | mod control: tau : 0.5, terms.fit : NULL, call : logistf.mod.control() 2 70061-7 [Human papilloma virus 16 and 18 DNA [Presence] in Specimen by NAA with probe detection, firth]: nCase: 25 | nCon: 37124, corr p-val: 0.962, uncorr p-val: 0.693, OR: 0.776 | model: dis_status ~ 7.2e-04[0.0e+00] + (0.776 * mod_ant[0.693]), glm_warn [False]: nan log10 trans: False | Notes: n=37149 | DoF=1 | n iters: full : 1.10e+01, null : 1.10e+01 | Conv at last: LL change : -1.96e-12, max abs score : 8.88e-16, beta change : 8.26e-09 | Log Likes: full : -2.05e+02, null : -2.05e+02 | Method: Penalized ML | control: maxit : 2500, maxhs : 0, maxstep : 5, lconv : 1e-05, gconv : 1e-05, xconv : 1e-05, collapse : TRUE, fit : NR, call : logistf.control(maxit = n_iter) | mod control: tau : 0.5, terms.fit : NULL, call : logistf.mod.control() 3 61373-7 [Human papilloma virus 18 DNA [Presence] in Specimen by NAA with probe detection, firth]: nCase: 752 | nCon: 331080, corr p-val: 0.966, uncorr p-val: 0.838, OR: 0.909 | model: dis_status ~ 0.002[0.0e+00] + (0.909 * mod_ant[0.838]), glm_warn [False]: nan log10 trans: False | Notes: n=331832 | DoF=1 | n iters: full : 9.00e+00, null : 9.00e+00 | Conv at last: LL change : 1.22e-08, max abs score : 1.21e-08, beta change : 7.11e-06 | Log Likes: full : -5.33e+03, null : -5.33e+03 | Method: Penalized ML | control: maxit : 2500, maxhs : 0, maxstep : 5, lconv : 1e-05, gconv : 1e-05, xconv : 1e-05, collapse : TRUE, fit : NR, call : logistf.control(maxit = n_iter) | mod control: tau : 0.5, terms.fit : NULL, call : logistf.mod.control() 4 82675-0 [Human papilloma virus 16+18+31+33+35+39+45+51+52+56+58+59+66+68 DNA [Presence] in Cervix by NAA with probe detection, firth]: nCase: 30 | nCon: 20866, corr p-val: 0.985, uncorr p-val: 0.983, OR: 0.988 | model: dis_status ~ 0.001[0.0e+00] + (0.988 * mod_ant[0.983]), glm_warn [False]: nan log10 trans: False | Notes: n=20896 | DoF=1 | n iters: full : 1.00e+01, null : 1.00e+01 | Conv at last: LL change : -2.16e-12, max abs score : 1.91e-14, beta change : 1.09e-08 | Log Likes: full : -2.24e+02, null : -2.24e+02 | Method: Penalized ML | control: maxit : 2500, maxhs : 0, maxstep : 5, lconv : 1e-05, gconv : 1e-05, xconv : 1e-05, collapse : TRUE, fit : NR, call : logistf.control(maxit = n_iter) | mod control: tau : 0.5, terms.fit : NULL, call : logistf.mod.control() dtype: object	18382 17401-1 [Human papilloma virus 18 Ag [Presence] in Specimen, firth]: nCase: 81 | nCon: 34044, corr p-val: 0.985, uncorr p-val: 0.975, OR: 1.046 | model: dis_status ~ 0.002[0.0e+00] + (1.046 * mod_ant[0.975]), glm_warn [False]: nan log10 trans: False | Notes: n=34125 | DoF=1 | n iters: full : 9.00e+00, null : 9.00e+00 | Conv at last: LL change : 4.63e-10, max abs score : 4.61e-10, beta change : 3.37e-06 | Log Likes: full : -5.69e+02, null : -5.69e+02 | Method: Penalized ML | control: maxit : 2500, maxhs : 0, maxstep : 5, lconv : 1e-05, gconv : 1e-05, xconv : 1e-05, collapse : TRUE, fit : NR, call : logistf.control(maxit = n_iter) | mod control: tau : 0.5, terms.fit : NULL, call : logistf.mod.control() 18385 59264-2 [Human papilloma virus 18 DNA [Presence] in Cervix by Probe with signal amplification, firth]: nCase: 25 | nCon: 42118, corr p-val: 0.985, uncorr p-val: 0.984, OR: 1.029 | model: dis_status ~ 6.2e-04[0.0e+00] + (1.029 * mod_ant[0.984]), glm_warn [False]: nan log10 trans: False | Notes: n=42143 | DoF=1 | n iters: full : 1.10e+01, null : 1.10e+01 | Conv at last: LL change : 1.39e-12, max abs score : 7.49e-15, beta change : 2.12e-09 | Log Likes: full : -2.10e+02, null : -2.10e+02 | Method: Penalized ML | control: maxit : 2500, maxhs : 0, maxstep : 5, lconv : 1e-05, gconv : 1e-05, xconv : 1e-05, collapse : TRUE, fit : NR, call : logistf.control(maxit = n_iter) | mod control: tau : 0.5, terms.fit : NULL, call : logistf.mod.control() 18386 59420-0 [Human papilloma virus 16+18+31+33+35+39+45+51+52+56+58+59+66+68 DNA [Presence] in Cervix by Probe with signal amplification, glm]: nCase: 327 | nCon: 198918, corr p-val: 0.963, uncorr p-val: 0.825, OR: 1.043 | model: dis_status ~ 0.002[0.0e+00] + (1.043 * mod_ant[0.825]), glm_warn [False]: nan log10 trans: False | Notes: nan 18390 77400-0 [Human papilloma virus 18 DNA [Presence] in Cervix by NAA with probe detection, firth]: nCase: 28 | nCon: 20558, corr p-val: 0.857, uncorr p-val: 0.551, OR: 2.684 | model: dis_status ~ 0.001[0.0e+00] + (2.684 * mod_ant[0.551]), glm_warn [False]: nan log10 trans: False | Notes: n=20586 | DoF=1 | n iters: full : 1.00e+01, null : 1.00e+01 | Conv at last: LL change : -2.27e-13, max abs score : 6.99e-15, beta change : 2.49e-08 | Log Likes: full : -2.12e+02, null : -2.12e+02 | Method: Penalized ML | control: maxit : 2500, maxhs : 0, maxstep : 5, lconv : 1e-05, gconv : 1e-05, xconv : 1e-05, collapse : TRUE, fit : NR, call : logistf.control(maxit = n_iter) | mod control: tau : 0.5, terms.fit : NULL, call : logistf.mod.control() dtype: object	False				False				virus	Papillomaviridae		Alphapapillomavirus 7
other diseases of inner ear	H83	H. pylori	CagA	No	unk	did_not_attempt	0.991949618		1.045		[0.862-1.267]		124	4630								all		0		dis_status ~ 0.024[5.7e-62] + (1.045 * mod_ant[0.654])		2.08	2.04	0.94	0.92	1.78	1.86					67.03	67.34			0.653780112									18342 17780-8 [Helicobacter pylori Ag [Presence] in Stool by Immunoassay, glm]: nCase: 338 | nCon: 120221, corr p-val: 0.956, uncorr p-val: 0.663, OR: 0.919 | model: dis_status ~ 0.003[0.0e+00] + (0.919 * mod_ant[0.663]), glm_warn [False]: nan log10 trans: False | Notes: nan 18343 17859-0 [Helicobacter pylori IgG Ab [Presence] in Serum or Plasma by Immunoassay, glm]: nCase: 266 | nCon: 40108, corr p-val: 0.708, uncorr p-val: 0.304, OR: 0.867 | model: dis_status ~ 0.007[0.0e+00] + (0.867 * mod_ant[0.304]), glm_warn [False]: nan log10 trans: False | Notes: nan 18344 22310-7 [Helicobacter pylori Ab [Presence] in Serum, glm]: nCase: 266 | nCon: 51859, corr p-val: 0.852, uncorr p-val: 0.524, OR: 0.872 | model: dis_status ~ 0.005[0.0e+00] + (0.872 * mod_ant[0.524]), glm_warn [False]: nan log10 trans: False | Notes: nan 18345 31843-6 [Helicobacter pylori Ag [Presence] in Stool, firth]: nCase: 50 | nCon: 24189, corr p-val: 0.763, uncorr p-val: 0.411, OR: 0.61 | model: dis_status ~ 0.002[0.0e+00] + (0.610 * mod_ant[0.411]), glm_warn [False]: nan log10 trans: False | Notes: n=24239 | DoF=1 | n iters: full : 1.00e+01, null : 1.00e+01 | Conv at last: LL change : 7.96e-13, max abs score : 2.89e-15, beta change : 4.69e-08 | Log Likes: full : -3.56e+02, null : -3.57e+02 | Method: Penalized ML | control: maxit : 2500, maxhs : 0, maxstep : 5, lconv : 1e-05, gconv : 1e-05, xconv : 1e-05, collapse : TRUE, fit : NR, call : logistf.control(maxit = n_iter) | mod control: tau : 0.5, terms.fit : NULL, call : logistf.mod.control() dtype: object	False				False				bacteria	Helicobacteraceae		H. pylori
other diseases of inner ear	H83	HSV-1	IgG	No	unk	did_not_attempt	0.991949618		1.031		[0.888-1.196]		226	9203								all		0		dis_status ~ 0.022[4.6e-57] + (1.031 * mod_ant[0.690])		3.02	3	0.87	0.9	3.45	3.48					67.83	67.45			0.689939442								0 16130-7 [Herpes simplex virus 1 DNA [Presence] in Specimen by NAA with probe detection, glm]: nCase: 193 | nCon: 100509, corr p-val: 0.236, uncorr p-val: 0.046, OR: 1.447 | model: dis_status ~ 0.002[0.0e+00] + (1.447 * mod_ant[0.046]), glm_warn [False]: nan log10 trans: False | Notes: nan 1 17850-9 [Herpes simplex virus 1 IgG Ab [Presence] in Serum, glm]: nCase: 45 | nCon: 9974, corr p-val: 0.668, uncorr p-val: 0.242, OR: 1.425 | model: dis_status ~ 0.004[1.1e-130] + (1.425 * mod_ant[0.242]), glm_warn [False]: nan log10 trans: False | Notes: nan 2 51916-5 [Herpes simplex virus 1 IgG Ab [Presence] in Serum or Plasma by Immunoassay, glm]: nCase: 94 | nCon: 41061, corr p-val: 0.668, uncorr p-val: 0.242, OR: 1.286 | model: dis_status ~ 0.002[1.3e-288] + (1.286 * mod_ant[0.242]), glm_warn [False]: nan log10 trans: False | Notes: nan dtype: object	18393 16952-4 [Herpes simplex virus 1 DNA [Presence] in Cerebral spinal fluid by NAA with probe detection, firth]: nCase: 66 | nCon: 21681, corr p-val: 0.526, uncorr p-val: 0.166, OR: 0.539 | model: dis_status ~ 0.003[0.0e+00] + (0.539 * mod_ant[0.166]), glm_warn [False]: nan log10 trans: False | Notes: n=21747 | DoF=1 | n iters: full : 1.00e+01, null : 9.00e+00 | Conv at last: LL change : -6.25e-13, max abs score : 3.02e-14, beta change : 1.02e-09 | Log Likes: full : -4.45e+02, null : -4.45e+02 | Method: Penalized ML | control: maxit : 2500, maxhs : 0, maxstep : 5, lconv : 1e-05, gconv : 1e-05, xconv : 1e-05, collapse : TRUE, fit : NR, call : logistf.control(maxit = n_iter) | mod control: tau : 0.5, terms.fit : NULL, call : logistf.mod.control() dtype: object	False				False				virus	Herpesviridae	Alphaherpesvirinae	alphaherpesvirus 1
other diseases of inner ear	H83	HSV-2	IgG	No	unk	did_not_attempt	0.991949618		0.997		[0.84-1.183]		226	9203								all		0		dis_status ~ 0.025[5.3e-128] + (0.997 * mod_ant[0.971])		1.59	1.59	0.82	0.77	1.51	1.51					67.83	67.45			0.970618783									18397 16131-5 [Herpes simplex virus 2 DNA [Presence] in Specimen by NAA with probe detection, glm]: nCase: 233 | nCon: 114758, corr p-val: 0.962, uncorr p-val: 0.748, OR: 1.064 | model: dis_status ~ 0.002[0.0e+00] + (1.064 * mod_ant[0.748]), glm_warn [False]: nan log10 trans: False | Notes: nan 18398 16960-7 [Herpes simplex virus 2 DNA [Presence] in Cerebral spinal fluid by NAA with probe detection, glm]: nCase: 67 | nCon: 21840, corr p-val: 0.708, uncorr p-val: 0.296, OR: 1.519 | model: dis_status ~ 0.003[0.0e+00] + (1.519 * mod_ant[0.296]), glm_warn [False]: nan log10 trans: False | Notes: nan 18399 17851-7 [Herpes simplex virus 2 IgG Ab [Presence] in Serum, glm]: nCase: 46 | nCon: 9851, corr p-val: 0.428, uncorr p-val: 0.118, OR: 1.671 | model: dis_status ~ 0.004[3.4e-217] + (1.671 * mod_ant[0.118]), glm_warn [False]: nan log10 trans: False | Notes: nan 18401 82191-8 [Herpes simplex virus 2 DNA [Presence] in Cerebral spinal fluid by NAA with non-probe detection, firth]: nCase: 26 | nCon: 21641, corr p-val: 0.852, uncorr p-val: 0.499, OR: 3.134 | model: dis_status ~ 0.001[0.0e+00] + (3.134 * mod_ant[0.499]), glm_warn [False]: nan log10 trans: False | Notes: n=21667 | DoF=1 | n iters: full : 1.00e+01, null : 1.00e+01 | Conv at last: LL change : 6.25e-13, max abs score : 1.71e-13, beta change : 1.13e-07 | Log Likes: full : -2.00e+02, null : -2.00e+02 | Method: Penalized ML | control: maxit : 2500, maxhs : 0, maxstep : 5, lconv : 1e-05, gconv : 1e-05, xconv : 1e-05, collapse : TRUE, fit : NR, call : logistf.control(maxit = n_iter) | mod control: tau : 0.5, terms.fit : NULL, call : logistf.mod.control() dtype: object	False				False				virus	Herpesviridae	Alphaherpesvirinae	alphaherpesvirus 2
other diseases of inner ear	H83	HTLV-1	gag	No	unk	did_not_attempt	0.991949618		1.126		[0.96-1.320]		226	9203						sex		all		0		dis_status ~ 0.023[1.9e-96] + (1.126 * mod_ant[0.144]) + (0.630 * male[0.001])		2.01	1.94	0.82	0.86	2.24	2.12					67.83	67.45			0.144146629		sex	sex1 : 1.17e-03	sex1: 0.630 [0.476-0.833]						False				False				virus	Retroviridae	Orthoretrovirinae	T-lymphotropic virus 1
other diseases of inner ear	H83	JCV	VP1	No	unk	did_not_attempt	0.991949618		1.025		[0.821-1.280]		226	9203						sex		all		0		dis_status ~ 0.027[1.9e-34] + (1.025 * mod_ant[0.824]) + (0.635 * male[0.001])		2.52	2.53	0.58	0.6	2.47	2.5					67.83	67.45			0.824309695		sex	sex1 : 1.50e-03	sex1: 0.635 [0.48-0.841]						False				False				virus	Polyomaviridae		polyomavirus 2
other diseases of inner ear	H83	KSHV	LANA	No	unk	did_not_attempt	0.991949618		0.794		[0.651-0.969]		226	9203						sex		all		0		dis_status ~ 0.037[4.3e-141] + (0.794 * mod_ant[0.023]) + (0.647 * male[0.002])		1.01	1.12	0.59	0.69	1.11	1.2					67.83	67.45			0.022902263		sex	sex1 : 2.25e-03	sex1: 0.647 [0.489-0.855]						False				False				virus	Herpesviridae		gammaherpesvirus 8
other diseases of inner ear	H83	MCV	VP1	No	unk	did_not_attempt	0.991949618		0.957		[0.816-1.121]		226	9203						sex		all		0		dis_status ~ 0.033[1.2e-45] + (0.957 * mod_ant[0.583]) + (0.639 * male[0.002])		2.81	2.85	0.87	0.82	2.99	3					67.83	67.45			0.58289574		sex	sex1 : 1.66e-03	sex1: 0.639 [0.483-0.845]						False				False				virus	Polyomaviridae		polyomavirus 5
other diseases of inner ear	H83	T. gondii	p22	No	unk	did_not_attempt	0.991949618		1.016		[0.811-1.272]		226	9203						sex		all		0		dis_status ~ 0.029[2.0e-81] + (1.016 * mod_ant[0.893]) + (0.636 * male[0.002])		1.47	1.47	0.58	0.59	1.46	1.49					67.83	67.45			0.893415638		sex	sex1 : 1.52e-03	sex1: 0.636 [0.481-0.841]					18406 22580-5 [Toxoplasma gondii IgG Ab [Presence] in Serum, firth]: nCase: 23 | nCon: 9914, corr p-val: 0.676, uncorr p-val: 0.269, OR: 0.438 | model: dis_status ~ 0.001[0.0e+00] + (0.438 * mod_ant[0.269]) + (3.445 * male[0.008]) + (676.600 * sex2[0.023]), glm_warn [False]: nan log10 trans: False | Notes: n=9937 | DoF=3 | n iters: full : 1.10e+01, null : 9.00e+00 | Conv at last: LL change : 1.76e-12, max abs score : 6.18e-08, beta change : 1.45e-06 | Log Likes: full : -1.57e+02, null : -1.63e+02 | Method: Penalized ML | control: maxit : 2500, maxhs : 0, maxstep : 5, lconv : 1e-05, gconv : 1e-05, xconv : 1e-05, collapse : TRUE, fit : NR, call : logistf.control(maxit = n_iter) | mod control: tau : 0.5, terms.fit : NULL, call : logistf.mod.control() 18408 40678-5 [Toxoplasma gondii IgM Ab [Presence] in Serum or Plasma by Immunoassay, firth]: nCase: 42 | nCon: 22530, corr p-val: 0.985, uncorr p-val: 0.925, OR: 0.877 | model: dis_status ~ 0.002[0.0e+00] + (0.877 * mod_ant[0.925]) + (0.475 * male[0.037]) + (141.320 * sex2[0.051]), glm_warn [False]: nan log10 trans: False | Notes: n=22572 | DoF=3 | n iters: full : 1.10e+01, null : 1.00e+01 | Conv at last: LL change : 5.68e-13, max abs score : 3.35e-08, beta change : 3.33e-07 | Log Likes: full : -3.02e+02, null : -3.06e+02 | Method: Penalized ML | control: maxit : 2500, maxhs : 0, maxstep : 5, lconv : 1e-05, gconv : 1e-05, xconv : 1e-05, collapse : TRUE, fit : NR, call : logistf.control(maxit = n_iter) | mod control: tau : 0.5, terms.fit : NULL, call : logistf.mod.control() dtype: object	False				False				other	Sarcocystidae	Toxoplasmatinae	T. gondii
other diseases of inner ear	H83	VZV	gE_gl	No	unk	did_not_attempt	0.991949618		1.096		[0.844-1.423]		226	9203						sex		all		0		dis_status ~ 0.023[1.1e-24] + (1.096 * mod_ant[0.493]) + (0.630 * male[0.001])		2.73	2.72	0.52	0.51	2.77	2.72					67.83	67.45			0.493273787		sex	sex1 : 1.27e-03	sex1: 0.630 [0.476-0.835]				0 21598-8 [Varicella zoster virus DNA [Presence] in Cerebral spinal fluid by NAA with probe detection, firth]: nCase: 33 | nCon: 11034, corr p-val: 0.721, uncorr p-val: 0.338, OR: 1.603 | model: dis_status ~ 0.004[0.0e+00] + (1.603 * mod_ant[0.338]) + (0.521 * male[0.070]) + (53.003 * sex2[0.089]), glm_warn [False]: nan log10 trans: False | Notes: n=11067 | DoF=3 | n iters: full : 1.00e+01, null : 9.00e+00 | Conv at last: LL change : 8.67e-12, max abs score : 1.50e-07, beta change : 1.46e-06 | Log Likes: full : -2.20e+02, null : -2.24e+02 | Method: Penalized ML | control: maxit : 2500, maxhs : 0, maxstep : 5, lconv : 1e-05, gconv : 1e-05, xconv : 1e-05, collapse : TRUE, fit : NR, call : logistf.control(maxit = n_iter) | mod control: tau : 0.5, terms.fit : NULL, call : logistf.mod.control() 1 82188-4 [Varicella zoster virus DNA [Presence] in Cerebral spinal fluid by NAA with non-probe detection, firth]: nCase: 22 | nCon: 20423, corr p-val: 0.852, uncorr p-val: 0.538, OR: 2.791 | model: dis_status ~ 0.001[0.0e+00] + (2.791 * mod_ant[0.538]) + (0.712 * male[0.419]) + (26.019 * sex2[0.132]), glm_warn [False]: nan log10 trans: False | Notes: n=20445 | DoF=3 | n iters: full : 1.10e+01, null : 1.00e+01 | Conv at last: LL change : 4.95e-12, max abs score : 1.40e-07, beta change : 1.17e-06 | Log Likes: full : -1.71e+02, null : -1.73e+02 | Method: Penalized ML | control: maxit : 2500, maxhs : 0, maxstep : 5, lconv : 1e-05, gconv : 1e-05, xconv : 1e-05, collapse : TRUE, fit : NR, call : logistf.control(maxit = n_iter) | mod control: tau : 0.5, terms.fit : NULL, call : logistf.mod.control() dtype: object	18409 11483-5 [Varicella zoster virus DNA [Presence] in Specimen by NAA with probe detection, firth]: nCase: 73 | nCon: 37457, corr p-val: 0.292, uncorr p-val: 0.063, OR: 0.362 | model: dis_status ~ 0.002[0.0e+00] + (0.362 * mod_ant[0.063]) + (1.401 * male[0.148]) + (29.255 * sex2[0.123]), glm_warn [False]: nan log10 trans: False | Notes: n=37530 | DoF=3 | n iters: full : 1.10e+01, null : 1.00e+01 | Conv at last: LL change : 3.41e-13, max abs score : 5.43e-09, beta change : 3.40e-07 | Log Likes: full : -5.22e+02, null : -5.26e+02 | Method: Penalized ML | control: maxit : 2500, maxhs : 0, maxstep : 5, lconv : 1e-05, gconv : 1e-05, xconv : 1e-05, collapse : TRUE, fit : NR, call : logistf.control(maxit = n_iter) | mod control: tau : 0.5, terms.fit : NULL, call : logistf.mod.control() 18411 19162-7 [Varicella zoster virus IgG Ab [Presence] in Serum, glm]: nCase: 206 | nCon: 125856, corr p-val: 0.264, uncorr p-val: 0.054, OR: 0.756 | model: dis_status ~ 0.002[0.0e+00] + (0.756 * mod_ant[0.054]) + (1.765 * male[3.1e-04]) + (4.7e-05 * sex2[0.964]), glm_warn [False]: nan log10 trans: False | Notes: nan dtype: object	False				False				virus	Herpesviridae		alphaherpesvirus 3
conductive and sensorineural hearing loss	H90	BKV	VP1	No	unk	did_not_attempt	0.9593286632142857		1.062		[0.742-1.518]		131	9298						age		all		0		dis_status ~ 3.9e-04[1.1e-12] + (1.062 * mod_ant[0.743]) + (1.636 * age[4.2e-05])		3.39	3.39	0.53	0.48	3.5	3.53					70.37	67.42			0.742900142		age	age : 4.19e-05	age: 1.636 [1.293-2.071]					18414 32362-6 [BK virus DNA [Presence] in Serum or Plasma by NAA with probe detection, firth]: nCase: 22 | nCon: 935, corr p-val: 0.167, uncorr p-val: 0.052, OR: 0.257 | model: dis_status ~ 0.024[3.8e-09] + (0.257 * mod_ant[0.052]) + (1.039 * age[0.782]), glm_warn [False]: nan log10 trans: False | Notes: n=957 | DoF=2 | n iters: full : 8.00e+00, null : 6.00e+00 | Conv at last: LL change : 5.16e-12, max abs score : 5.63e-07, beta change : 2.24e-06 | Log Likes: full : -9.85e+01, null : -1.01e+02 | Method: Penalized ML | control: maxit : 2500, maxhs : 0, maxstep : 5, lconv : 1e-05, gconv : 1e-05, xconv : 1e-05, collapse : TRUE, fit : NR, call : logistf.control(maxit = n_iter) | mod control: tau : 0.5, terms.fit : NULL, call : logistf.mod.control() 18416 63475-8 [BK virus DNA [Presence] in Blood, firth]: nCase: 34 | nCon: 1078, corr p-val: 0.283, uncorr p-val: 0.111, OR: 0.395 | model: dis_status ~ 0.008[0.0e+00] + (0.395 * mod_ant[0.111]) + (1.323 * age[0.012]), glm_warn [False]: nan log10 trans: False | Notes: n=1112 | DoF=2 | n iters: full : 7.00e+00, null : 6.00e+00 | Conv at last: LL change : 9.03e-11, max abs score : 3.22e-06, beta change : 8.71e-06 | Log Likes: full : -1.43e+02, null : -1.47e+02 | Method: Penalized ML | control: maxit : 2500, maxhs : 0, maxstep : 5, lconv : 1e-05, gconv : 1e-05, xconv : 1e-05, collapse : TRUE, fit : NR, call : logistf.control(maxit = n_iter) | mod control: tau : 0.5, terms.fit : NULL, call : logistf.mod.control() dtype: object	False				False				virus	Polyomaviridae		polyomavirus 1
conductive and sensorineural hearing loss	H90	C. trach.	momp_D	No	unk	did_not_attempt	0.8597790731249999		1.181		[0.94-1.484]		131	9298						age		all		0		dis_status ~ 3.4e-04[1.8e-19] + (1.181 * mod_ant[0.153]) + (1.660 * age[2.6e-05])		1.37	1.31	0.74	0.75	1.23	1.2					70.37	67.42			0.152849613		age	age : 2.57e-05	age: 1.660 [1.311-2.101]				0 45084-1 [Chlamydia trachomatis DNA [Presence] in Vaginal fluid by NAA with probe detection, glm]: nCase: 209 | nCon: 45534, corr p-val: 0.681, uncorr p-val: 0.491, OR: 1.335 | model: dis_status ~ 6.8e-04[3.5e-253] + (1.335 * mod_ant[0.491]) + (1.619 * age[3.4e-26]), glm_warn [False]: nan log10 trans: False | Notes: nan 1 50387-0 [Chlamydia trachomatis rRNA [Presence] in Cervix by NAA with probe detection, glm]: nCase: 748 | nCon: 104060, corr p-val: 0.837, uncorr p-val: 0.69, OR: 1.13 | model: dis_status ~ 5.9e-04[0.0e+00] + (1.130 * mod_ant[0.690]) + (1.859 * age[1.5e-116]), glm_warn [False]: nan log10 trans: False | Notes: nan 2 6349-5 [Chlamydia trachomatis [Presence] in Specimen by Organism specific culture, firth]: nCase: 160 | nCon: 8370, corr p-val: 0.897, uncorr p-val: 0.78, OR: 1.273 | model: dis_status ~ 0.005[0.0e+00] + (1.273 * mod_ant[0.780]) + (1.430 * age[6.1e-15]), glm_warn [False]: nan log10 trans: False | Notes: n=8530 | DoF=2 | n iters: full : 7.00e+00, null : 6.00e+00 | Conv at last: LL change : -7.94e-11, max abs score : 2.60e-07, beta change : 5.29e-07 | Log Likes: full : -7.59e+02, null : -7.89e+02 | Method: Penalized ML | control: maxit : 2500, maxhs : 0, maxstep : 5, lconv : 1e-05, gconv : 1e-05, xconv : 1e-05, collapse : TRUE, fit : NR, call : logistf.control(maxit = n_iter) | mod control: tau : 0.5, terms.fit : NULL, call : logistf.mod.control() 3 57288-3 [Chlamydia trachomatis rRNA [Presence] in Nasopharynx by NAA with probe detection, firth]: nCase: 48 | nCon: 5120, corr p-val: 0.962, uncorr p-val: 0.944, OR: 1.109 | model: dis_status ~ 3.4e-04[0.0e+00] + (1.109 * mod_ant[0.944]) + (2.273 * age[0.0e+00]), glm_warn [False]: nan log10 trans: False | Notes: n=5168 | DoF=2 | n iters: full : 9.00e+00, null : 7.00e+00 | Conv at last: LL change : -1.36e-12, max abs score : 2.29e-07, beta change : 6.99e-07 | Log Likes: full : -2.27e+02, null : -2.68e+02 | Method: Penalized ML | control: maxit : 2500, maxhs : 0, maxstep : 5, lconv : 1e-05, gconv : 1e-05, xconv : 1e-05, collapse : TRUE, fit : NR, call : logistf.control(maxit = n_iter) | mod control: tau : 0.5, terms.fit : NULL, call : logistf.mod.control() dtype: object	18417 16599-3 [Chlamydia trachomatis DNA [Presence] in Blood by NAA with probe detection, firth]: nCase: 60 | nCon: 50353, corr p-val: 0.837, uncorr p-val: 0.694, OR: 0.598 | model: dis_status ~ 4.1e-05[0.0e+00] + (0.598 * mod_ant[0.694]) + (2.191 * age[3.8e-15]), glm_warn [False]: nan log10 trans: False | Notes: n=50413 | DoF=2 | n iters: full : 1.10e+01, null : 9.00e+00 | Conv at last: LL change : -3.66e-10, max abs score : 3.77e-08, beta change : 1.20e-07 | Log Likes: full : -4.28e+02, null : -4.60e+02 | Method: Penalized ML | control: maxit : 2500, maxhs : 0, maxstep : 5, lconv : 1e-05, gconv : 1e-05, xconv : 1e-05, collapse : TRUE, fit : NR, call : logistf.control(maxit = n_iter) | mod control: tau : 0.5, terms.fit : NULL, call : logistf.mod.control() 18418 21190-4 [Chlamydia trachomatis DNA [Presence] in Cervix by NAA with probe detection, firth]: nCase: 624 | nCon: 61255, corr p-val: 0.397, uncorr p-val: 0.201, OR: 0.603 | model: dis_status ~ 6.2e-04[0.0e+00] + (0.603 * mod_ant[0.201]) + (1.999 * age[0.0e+00]), glm_warn [False]: nan log10 trans: False | Notes: n=61879 | DoF=2 | n iters: full : 8.00e+00, null : 7.00e+00 | Conv at last: LL change : -1.17e-09, max abs score : 7.89e-09, beta change : 6.53e-07 | Log Likes: full : -3.24e+03, null : -3.48e+03 | Method: Penalized ML | control: maxit : 2500, maxhs : 0, maxstep : 5, lconv : 1e-05, gconv : 1e-05, xconv : 1e-05, collapse : TRUE, fit : NR, call : logistf.control(maxit = n_iter) | mod control: tau : 0.5, terms.fit : NULL, call : logistf.mod.control() 18419 21613-5 [Chlamydia trachomatis DNA [Presence] in Specimen by NAA with probe detection, glm]: nCase: 13769 | nCon: 1250893, corr p-val: 2.36e-08, uncorr p-val: 2.09e-09, OR: 0.645 | model: dis_status ~ 6.7e-04[0.0e+00] + (0.645 * mod_ant[2.1e-09]) + (1.903 * age[0.0e+00]), glm_warn [False]: nan log10 trans: False | Notes: nan 18420 31777-6 [Chlamydia trachomatis Ag [Presence] in Specimen, glm]: nCase: 2298 | nCon: 100912, corr p-val: 0.092, uncorr p-val: 0.026, OR: 0.64 | model: dis_status ~ 3.5e-04[0.0e+00] + (0.640 * mod_ant[0.026]) + (2.191 * age[0.0e+00]), glm_warn [False]: nan log10 trans: False | Notes: nan 18421 42931-6 [Chlamydia trachomatis rRNA [Presence] in Urine by NAA with probe detection, glm]: nCase: 1071 | nCon: 130660, corr p-val: 0.067, uncorr p-val: 0.018, OR: 0.528 | model: dis_status ~ 7.6e-04[0.0e+00] + (0.528 * mod_ant[0.018]) + (1.854 * age[1.3e-237]), glm_warn [False]: nan log10 trans: False | Notes: nan 18422 43304-5 [Chlamydia trachomatis rRNA [Presence] in Specimen by NAA with probe detection, glm]: nCase: 5760 | nCon: 766068, corr p-val: 7.13e-06, uncorr p-val: 7.45e-07, OR: 0.497 | model: dis_status ~ 5.8e-04[0.0e+00] + (0.497 * mod_ant[7.4e-07]) + (1.899 * age[0.0e+00]), glm_warn [False]: nan log10 trans: False | Notes: nan 18423 43404-3 [Chlamydia trachomatis DNA [Presence] in Specimen by Probe with signal amplification, glm]: nCase: 3503 | nCon: 446454, corr p-val: 8.94e-03, uncorr p-val: 1.53e-03, OR: 0.643 | model: dis_status ~ 5.3e-04[0.0e+00] + (0.643 * mod_ant[0.002]) + (1.960 * age[0.0e+00]), glm_warn [False]: nan log10 trans: False | Notes: nan 18425 4993-2 [Chlamydia trachomatis rRNA [Presence] in Specimen by Probe, firth]: nCase: 341 | nCon: 50685, corr p-val: 0.721, uncorr p-val: 0.529, OR: 0.751 | model: dis_status ~ 3.0e-04[0.0e+00] + (0.751 * mod_ant[0.529]) + (2.048 * age[0.0e+00]), glm_warn [False]: nan log10 trans: False | Notes: n=51026 | DoF=2 | n iters: full : 8.00e+00, null : 7.00e+00 | Conv at last: LL change : 9.09e-12, max abs score : 9.11e-07, beta change : 8.52e-06 | Log Likes: full : -1.88e+03, null : -2.04e+03 | Method: Penalized ML | control: maxit : 2500, maxhs : 0, maxstep : 5, lconv : 1e-05, gconv : 1e-05, xconv : 1e-05, collapse : TRUE, fit : NR, call : logistf.control(maxit = n_iter) | mod control: tau : 0.5, terms.fit : NULL, call : logistf.mod.control() 18427 53926-2 [Chlamydia trachomatis rRNA [Presence] in Vaginal fluid by NAA with probe detection, firth]: nCase: 81 | nCon: 14004, corr p-val: 0.456, uncorr p-val: 0.256, OR: 0.276 | model: dis_status ~ 3.3e-04[0.0e+00] + (0.276 * mod_ant[0.256]) + (2.117 * age[0.0e+00]), glm_warn [False]: nan log10 trans: False | Notes: n=14085 | DoF=2 | n iters: full : 1.00e+01, null : 7.00e+00 | Conv at last: LL change : 3.30e-12, max abs score : 6.29e-09, beta change : 2.41e-07 | Log Likes: full : -4.48e+02, null : -4.94e+02 | Method: Penalized ML | control: maxit : 2500, maxhs : 0, maxstep : 5, lconv : 1e-05, gconv : 1e-05, xconv : 1e-05, collapse : TRUE, fit : NR, call : logistf.control(maxit = n_iter) | mod control: tau : 0.5, terms.fit : NULL, call : logistf.mod.control() 18428 57287-5 [Chlamydia trachomatis rRNA [Presence] in Anal by NAA with probe detection, firth]: nCase: 199 | nCon: 19223, corr p-val: 0.283, uncorr p-val: 0.11, OR: 0.189 | model: dis_status ~ 6.4e-04[0.0e+00] + (0.189 * mod_ant[0.110]) + (1.974 * age[0.0e+00]), glm_warn [False]: nan log10 trans: False | Notes: n=19422 | DoF=2 | n iters: full : 9.00e+00, null : 7.00e+00 | Conv at last: LL change : -9.05e-11, max abs score : 2.65e-08, beta change : 2.53e-06 | Log Likes: full : -9.98e+02, null : -1.10e+03 | Method: Penalized ML | control: maxit : 2500, maxhs : 0, maxstep : 5, lconv : 1e-05, gconv : 1e-05, xconv : 1e-05, collapse : TRUE, fit : NR, call : logistf.control(maxit = n_iter) | mod control: tau : 0.5, terms.fit : NULL, call : logistf.mod.control() 18431 6356-0 [Chlamydia trachomatis DNA [Presence] in Genital specimen by NAA with probe detection, firth]: nCase: 202 | nCon: 62022, corr p-val: 0.592, uncorr p-val: 0.408, OR: 0.614 | model: dis_status ~ 3.1e-04[0.0e+00] + (0.614 * mod_ant[0.408]) + (1.768 * age[0.0e+00]), glm_warn [False]: nan log10 trans: False | Notes: n=62224 | DoF=2 | n iters: full : 9.00e+00, null : 8.00e+00 | Conv at last: LL change : -3.77e-10, max abs score : 1.45e-07, beta change : 2.65e-06 | Log Likes: full : -1.29e+03, null : -1.35e+03 | Method: Penalized ML | control: maxit : 2500, maxhs : 0, maxstep : 5, lconv : 1e-05, gconv : 1e-05, xconv : 1e-05, collapse : TRUE, fit : NR, call : logistf.control(maxit = n_iter) | mod control: tau : 0.5, terms.fit : NULL, call : logistf.mod.control() 18432 6357-8 [Chlamydia trachomatis DNA [Presence] in Urine by NAA with probe detection, glm]: nCase: 1272 | nCon: 244652, corr p-val: 1.01e-03, uncorr p-val: 1.47e-04, OR: 0.359 | model: dis_status ~ 3.7e-04[0.0e+00] + (0.359 * mod_ant[1.5e-04]) + (1.867 * age[1.9e-267]), glm_warn [False]: nan log10 trans: False | Notes: nan dtype: object	False				False				bacteria	Chlamydiaceae		C. trachomatis
conductive and sensorineural hearing loss	H90	CMV	pp150_Nter	No	unk	did_not_attempt	0.9593286632142857		1.085		[0.903-1.303]		131	9298						age		all		0		dis_status ~ 4.3e-04[1.8e-19] + (1.085 * mod_ant[0.384]) + (1.610 * age[7.5e-05])		2.65	2.53	0.91	0.97	2.96	2.78					70.37	67.42			0.384407328		age	age : 7.45e-05	age: 1.610 [1.272-2.038]				0 30326-3 [Cytomegalovirus DNA [Presence] in Cerebral spinal fluid by NAA with probe detection, firth]: nCase: 129 | nCon: 5462, corr p-val: 9.59e-03, uncorr p-val: 1.70e-03, OR: 11.457 | model: dis_status ~ 0.032[0.0e+00] + (11.457 * mod_ant[0.002]) + (0.935 * age[0.078]), glm_warn [False]: nan log10 trans: False | Notes: n=5591 | DoF=2 | n iters: full : 6.00e+00, null : 6.00e+00 | Conv at last: LL change : 6.33e-10, max abs score : 4.34e-06, beta change : 5.21e-06 | Log Likes: full : -6.02e+02, null : -6.09e+02 | Method: Penalized ML | control: maxit : 2500, maxhs : 0, maxstep : 5, lconv : 1e-05, gconv : 1e-05, xconv : 1e-05, collapse : TRUE, fit : NR, call : logistf.control(maxit = n_iter) | mod control: tau : 0.5, terms.fit : NULL, call : logistf.mod.control() 1 49539-0 [Cytomegalovirus IgM Ab [Presence] in Serum or Plasma by Immunofluorescence, glm]: nCase: 682 | nCon: 29271, corr p-val: 0.257, uncorr p-val: 0.094, OR: 1.339 | model: dis_status ~ 0.003[2.9e-292] + (1.339 * mod_ant[0.094]) + (1.430 * age[2.4e-44]), glm_warn [False]: nan log10 trans: False | Notes: nan 2 24119-0 [Cytomegalovirus IgM Ab [Presence] in Serum or Plasma by Immunoassay, glm]: nCase: 1233 | nCon: 46819, corr p-val: 0.535, uncorr p-val: 0.331, OR: 1.132 | model: dis_status ~ 0.010[0.0e+00] + (1.132 * mod_ant[0.331]) + (1.225 * age[5.6e-42]), glm_warn [False]: nan log10 trans: False | Notes: nan 3 82189-2 [Cytomegalovirus DNA [Presence] in Cerebral spinal fluid by NAA with non-probe detection, firth]: nCase: 428 | nCon: 22325, corr p-val: 0.573, uncorr p-val: 0.362, OR: 2.369 | model: dis_status ~ 0.013[0.0e+00] + (2.369 * mod_ant[0.362]) + (1.091 * age[1.1e-05]), glm_warn [False]: nan log10 trans: False | Notes: n=22753 | DoF=2 | n iters: full : 7.00e+00, null : 6.00e+00 | Conv at last: LL change : -6.46e-11, max abs score : 4.94e-08, beta change : 6.85e-08 | Log Likes: full : -2.11e+03, null : -2.12e+03 | Method: Penalized ML | control: maxit : 2500, maxhs : 0, maxstep : 5, lconv : 1e-05, gconv : 1e-05, xconv : 1e-05, collapse : TRUE, fit : NR, call : logistf.control(maxit = n_iter) | mod control: tau : 0.5, terms.fit : NULL, call : logistf.mod.control() 4 22239-8 [Cytomegalovirus Ab [Presence] in Serum or Plasma, glm]: nCase: 113 | nCon: 5283, corr p-val: 0.91, uncorr p-val: 0.809, OR: 1.05 | model: dis_status ~ 0.033[2.4e-24] + (1.050 * mod_ant[0.809]) + (0.921 * age[0.135]), glm_warn [False]: nan log10 trans: False | Notes: nan dtype: object	18434 13949-3 [Cytomegalovirus IgG Ab [Presence] in Serum or Plasma by Immunoassay, glm]: nCase: 1294 | nCon: 61415, corr p-val: 8.40e-03, uncorr p-val: 1.38e-03, OR: 0.833 | model: dis_status ~ 0.016[0.0e+00] + (0.833 * mod_ant[0.001]) + (1.072 * age[2.5e-06]), glm_warn [False]: nan log10 trans: False | Notes: nan 18435 16718-9 [Cytomegalovirus Ag [Presence] in Blood, firth]: nCase: 24 | nCon: 1554, corr p-val: 0.962, uncorr p-val: 0.924, OR: 0.874 | model: dis_status ~ 0.001[0.0e+00] + (0.874 * mod_ant[0.924]) + (1.596 * age[2.1e-05]), glm_warn [False]: nan log10 trans: False | Notes: n=1578 | DoF=2 | n iters: full : 9.00e+00, null : 6.00e+00 | Conv at last: LL change : 1.92e-12, max abs score : 2.83e-07, beta change : 7.37e-07 | Log Likes: full : -1.12e+02, null : -1.21e+02 | Method: Penalized ML | control: maxit : 2500, maxhs : 0, maxstep : 5, lconv : 1e-05, gconv : 1e-05, xconv : 1e-05, collapse : TRUE, fit : NR, call : logistf.control(maxit = n_iter) | mod control: tau : 0.5, terms.fit : NULL, call : logistf.mod.control() 18437 22244-8 [Cytomegalovirus IgG Ab [Presence] in Serum or Plasma, glm]: nCase: 616 | nCon: 40168, corr p-val: 0.299, uncorr p-val: 0.125, OR: 0.878 | model: dis_status ~ 0.004[7.9e-257] + (0.878 * mod_ant[0.125]) + (1.269 * age[4.3e-20]), glm_warn [False]: nan log10 trans: False | Notes: nan 18439 30246-3 [Cytomegalovirus DNA [Presence] in Serum or Plasma by NAA with probe detection, glm]: nCase: 270 | nCon: 8332, corr p-val: 0.216, uncorr p-val: 0.073, OR: 0.522 | model: dis_status ~ 0.054[3.2e-122] + (0.522 * mod_ant[0.073]) + (0.897 * age[3.6e-05]), glm_warn [False]: nan log10 trans: False | Notes: nan 18440 30325-5 [Cytomegalovirus IgM Ab [Presence] in Serum or Plasma, firth]: nCase: 54 | nCon: 9651, corr p-val: 2.23e-06, uncorr p-val: 2.12e-07, OR: 0.059 | model: dis_status ~ 0.002[0.0e+00] + (0.059 * mod_ant[2.1e-07]) + (1.303 * age[0.006]), glm_warn [False]: nan log10 trans: False | Notes: n=9705 | DoF=2 | n iters: full : 1.10e+01, null : 8.00e+00 | Conv at last: LL change : -1.23e-11, max abs score : 1.19e-07, beta change : 4.34e-07 | Log Likes: full : -3.02e+02, null : -3.28e+02 | Method: Penalized ML | control: maxit : 2500, maxhs : 0, maxstep : 5, lconv : 1e-05, gconv : 1e-05, xconv : 1e-05, collapse : TRUE, fit : NR, call : logistf.control(maxit = n_iter) | mod control: tau : 0.5, terms.fit : NULL, call : logistf.mod.control() 18442 31797-4 [Cytomegalovirus Ag [Presence] in Specimen, firth]: nCase: 23 | nCon: 734, corr p-val: 0.1, uncorr p-val: 0.029, OR: 0.277 | model: dis_status ~ 0.128[2.3e-07] + (0.277 * mod_ant[0.029]) + (0.804 * age[0.024]), glm_warn [False]: nan log10 trans: False | Notes: n=757 | DoF=2 | n iters: full : 7.00e+00, null : 6.00e+00 | Conv at last: LL change : 8.81e-11, max abs score : 6.43e-07, beta change : 8.60e-06 | Log Likes: full : -9.25e+01, null : -9.84e+01 | Method: Penalized ML | control: maxit : 2500, maxhs : 0, maxstep : 5, lconv : 1e-05, gconv : 1e-05, xconv : 1e-05, collapse : TRUE, fit : NR, call : logistf.control(maxit = n_iter) | mod control: tau : 0.5, terms.fit : NULL, call : logistf.mod.control() 18444 4996-5 [Cytomegalovirus DNA [Presence] in Blood by NAA with probe detection, firth]: nCase: 73 | nCon: 2039, corr p-val: 0.962, uncorr p-val: 0.943, OR: 0.904 | model: dis_status ~ 0.014[0.0e+00] + (0.904 * mod_ant[0.943]) + (1.177 * age[0.027]), glm_warn [False]: nan log10 trans: False | Notes: n=2112 | DoF=2 | n iters: full : 7.00e+00, null : 6.00e+00 | Conv at last: LL change : 2.27e-12, max abs score : 1.75e-07, beta change : 4.21e-07 | Log Likes: full : -3.10e+02, null : -3.13e+02 | Method: Penalized ML | control: maxit : 2500, maxhs : 0, maxstep : 5, lconv : 1e-05, gconv : 1e-05, xconv : 1e-05, collapse : TRUE, fit : NR, call : logistf.control(maxit = n_iter) | mod control: tau : 0.5, terms.fit : NULL, call : logistf.mod.control() dtype: object	False				False				virus	Herpesviridae	Betaherpesvirinae	betaherpesvirus 5
conductive and sensorineural hearing loss	H90	EBV	VCA_p18	No	unk	did_not_attempt	0.9593286632142857		1.018		[0.776-1.337]		131	9298								all		0		dis_status ~ 0.013[1.2e-16] + (1.018 * mod_ant[0.895])		3.71	3.7	0.64	0.65	3.86	3.87					70.37	67.42			0.895373419								0 5156-5 [Epstein Barr virus nuclear IgG Ab [Presence] in Serum by Immunoassay, glm]: nCase: 379 | nCon: 14181, corr p-val: 0.014, uncorr p-val: 2.66e-03, OR: 1.52 | model: dis_status ~ 0.019[1.2e-212] + (1.520 * mod_ant[0.003]), glm_warn [False]: nan log10 trans: False | Notes: nan 1 24114-1 [Epstein Barr virus capsid IgG Ab [Presence] in Serum by Immunoassay, glm]: nCase: 1310 | nCon: 76077, corr p-val: 0.036, uncorr p-val: 8.37e-03, OR: 1.263 | model: dis_status ~ 0.014[0.0e+00] + (1.263 * mod_ant[0.008]), glm_warn [False]: nan log10 trans: False | Notes: nan 2 40752-8 [Epstein Barr virus early IgG Ab [Presence] in Serum by Immunoassay, glm]: nCase: 318 | nCon: 18107, corr p-val: 0.046, uncorr p-val: 0.011, OR: 1.444 | model: dis_status ~ 0.013[2.6e-243] + (1.444 * mod_ant[0.011]), glm_warn [False]: nan log10 trans: False | Notes: nan 3 59183-4 [Epstein Barr virus early diffuse IgG Ab [Presence] in Serum, glm]: nCase: 304 | nCon: 13903, corr p-val: 0.317, uncorr p-val: 0.139, OR: 1.225 | model: dis_status ~ 0.021[0.0e+00] + (1.225 * mod_ant[0.139]), glm_warn [False]: nan log10 trans: False | Notes: nan 4 22295-0 [Epstein Barr virus early IgG Ab [Presence] in Serum, glm]: nCase: 226 | nCon: 10274, corr p-val: 0.425, uncorr p-val: 0.226, OR: 1.215 | model: dis_status ~ 0.021[0.0e+00] + (1.215 * mod_ant[0.226]), glm_warn [False]: nan log10 trans: False | Notes: nan 5 30339-6 [Epstein Barr virus capsid IgG Ab [Presence] in Serum, glm]: nCase: 604 | nCon: 38010, corr p-val: 0.429, uncorr p-val: 0.231, OR: 1.153 | model: dis_status ~ 0.014[0.0e+00] + (1.153 * mod_ant[0.231]), glm_warn [False]: nan log10 trans: False | Notes: nan 6 7883-2 [Epstein Barr virus nuclear IgG Ab [Presence] in Serum, glm]: nCase: 255 | nCon: 22191, corr p-val: 0.876, uncorr p-val: 0.743, OR: 1.054 | model: dis_status ~ 0.011[6.6e-212] + (1.054 * mod_ant[0.743]), glm_warn [False]: nan log10 trans: False | Notes: nan 7 5002-1 [Epstein Barr virus DNA [Presence] in Blood by NAA with probe detection, glm]: nCase: 153 | nCon: 3746, corr p-val: 0.962, uncorr p-val: 0.94, OR: 1.02 | model: dis_status ~ 0.041[5.5e-293] + (1.020 * mod_ant[0.940]), glm_warn [False]: nan log10 trans: False | Notes: nan dtype: object	18449 23858-4 [Epstein Barr virus DNA [Presence] in Cerebral spinal fluid by NAA with probe detection, firth]: nCase: 65 | nCon: 2082, corr p-val: 0.584, uncorr p-val: 0.391, OR: 0.358 | model: dis_status ~ 0.032[0.0e+00] + (0.358 * mod_ant[0.391]), glm_warn [False]: nan log10 trans: False | Notes: n=2147 | DoF=1 | n iters: full : 8.00e+00, null : 7.00e+00 | Conv at last: LL change : 5.68e-14, max abs score : 1.42e-14, beta change : 5.20e-09 | Log Likes: full : -2.89e+02, null : -2.89e+02 | Method: Penalized ML | control: maxit : 2500, maxhs : 0, maxstep : 5, lconv : 1e-05, gconv : 1e-05, xconv : 1e-05, collapse : TRUE, fit : NR, call : logistf.control(maxit = n_iter) | mod control: tau : 0.5, terms.fit : NULL, call : logistf.mod.control() 18451 24115-8 [Epstein Barr virus capsid IgM Ab [Presence] in Serum by Immunoassay, glm]: nCase: 883 | nCon: 48163, corr p-val: 0.158, uncorr p-val: 0.046, OR: 0.725 | model: dis_status ~ 0.019[0.0e+00] + (0.725 * mod_ant[0.046]), glm_warn [False]: nan log10 trans: False | Notes: nan 18453 30340-4 [Epstein Barr virus capsid IgM Ab [Presence] in Serum, glm]: nCase: 754 | nCon: 38552, corr p-val: 0.062, uncorr p-val: 0.016, OR: 0.706 | model: dis_status ~ 0.020[0.0e+00] + (0.706 * mod_ant[0.016]), glm_warn [False]: nan log10 trans: False | Notes: nan 18454 33395-5 [Epstein Barr virus capsid Ab [Presence] in Serum, glm]: nCase: 29 | nCon: 1009, corr p-val: 0.952, uncorr p-val: 0.873, OR: 0.935 | model: dis_status ~ 0.030[1.8e-22] + (0.935 * mod_ant[0.873]), glm_warn [False]: nan log10 trans: False | Notes: nan 18455 40751-0 [Epstein Barr virus capsid IgM Ab [Presence] in Serum by Immunofluorescence, glm]: nCase: 245 | nCon: 6226, corr p-val: 0.721, uncorr p-val: 0.534, OR: 0.807 | model: dis_status ~ 0.040[0.0e+00] + (0.807 * mod_ant[0.534]), glm_warn [False]: nan log10 trans: False | Notes: nan 18457 49178-7 [Epstein Barr virus Ab [Presence] in Serum, glm]: nCase: 136 | nCon: 53737, corr p-val: 0.317, uncorr p-val: 0.14, OR: 0.584 | model: dis_status ~ 0.003[0.0e+00] + (0.584 * mod_ant[0.140]), glm_warn [False]: nan log10 trans: False | Notes: nan 18459 5005-4 [Epstein Barr virus DNA [Presence] in Specimen by NAA with probe detection, glm]: nCase: 297 | nCon: 12441, corr p-val: 0.6, uncorr p-val: 0.422, OR: 0.868 | model: dis_status ~ 0.024[0.0e+00] + (0.868 * mod_ant[0.422]), glm_warn [False]: nan log10 trans: False | Notes: nan dtype: object	False				False				virus	Herpesviridae		gammaherpesvirus 4
conductive and sensorineural hearing loss	H90	HBV	HBc	No	unk	did_not_attempt	0.9593286632142857		1.048		[0.806-1.363]		131	9298								all		0		dis_status ~ 0.014[3.5e-248] + (1.048 * mod_ant[0.726])		0.69	0.67	0.65	0.64	0.7	0.7					70.37	67.42			0.725992436								0 65633-0 [Hepatitis B virus surface Ag [Presence] in Serum or Plasma by Confirmatory method, glm]: nCase: 151 | nCon: 21801, corr p-val: 1.12e-32, uncorr p-val: 2.83e-34, OR: 8.256 | model: dis_status ~ 0.003[0.0e+00] + (8.256 * mod_ant[2.8e-34]), glm_warn [False]: nan log10 trans: False | Notes: nan 1 5195-3 [Hepatitis B virus surface Ag [Presence] in Serum, glm]: nCase: 25175 | nCon: 3465588, corr p-val: 2.60e-28, uncorr p-val: 9.89e-30, OR: 1.923 | model: dis_status ~ 0.007[0.0e+00] + (1.923 * mod_ant[9.9e-30]), glm_warn [False]: nan log10 trans: False | Notes: nan 2 51914-0 [Hepatitis B virus core IgG+IgM Ab [Presence] in Serum, glm]: nCase: 3819 | nCon: 155070, corr p-val: 1.91e-24, uncorr p-val: 1.09e-25, OR: 1.518 | model: dis_status ~ 0.023[0.0e+00] + (1.518 * mod_ant[1.1e-25]), glm_warn [False]: nan log10 trans: False | Notes: nan 3 32685-0 [Hepatitis B virus core IgG Ab [Presence] in Serum, glm]: nCase: 1951 | nCon: 66642, corr p-val: 8.90e-10, uncorr p-val: 7.32e-11, OR: 1.559 | model: dis_status ~ 0.028[0.0e+00] + (1.559 * mod_ant[7.3e-11]), glm_warn [False]: nan log10 trans: False | Notes: nan 4 16933-4 [Hepatitis B virus core Ab [Presence] in Serum, glm]: nCase: 5207 | nCon: 210285, corr p-val: 2.08e-04, uncorr p-val: 2.64e-05, OR: 1.187 | model: dis_status ~ 0.024[0.0e+00] + (1.187 * mod_ant[2.6e-05]), glm_warn [False]: nan log10 trans: False | Notes: nan 5 5196-1 [Hepatitis B virus surface Ag [Presence] in Serum or Plasma by Immunoassay, glm]: nCase: 26398 | nCon: 1551517, corr p-val: 0.062, uncorr p-val: 0.016, OR: 1.166 | model: dis_status ~ 0.017[0.0e+00] + (1.166 * mod_ant[0.016]), glm_warn [False]: nan log10 trans: False | Notes: nan 6 13953-5 [Hepatitis B virus e Ab [Presence] in Serum or Plasma by Immunoassay, glm]: nCase: 981 | nCon: 40241, corr p-val: 0.575, uncorr p-val: 0.369, OR: 1.066 | model: dis_status ~ 0.024[0.0e+00] + (1.066 * mod_ant[0.369]), glm_warn [False]: nan log10 trans: False | Notes: nan 7 83100-8 [Hepatitis B virus core IgG+IgM Ab [Presence] in Serum or Plasma by Immunoassay, firth]: nCase: 31 | nCon: 3959, corr p-val: 0.577, uncorr p-val: 0.376, OR: 1.716 | model: dis_status ~ 0.008[0.0e+00] + (1.716 * mod_ant[0.376]), glm_warn [False]: nan log10 trans: False | Notes: n=3990 | DoF=1 | n iters: full : 8.00e+00, null : 8.00e+00 | Conv at last: LL change : 5.77e-12, max abs score : 5.78e-12, beta change : 6.44e-07 | Log Likes: full : -1.79e+02, null : -1.79e+02 | Method: Penalized ML | control: maxit : 2500, maxhs : 0, maxstep : 5, lconv : 1e-05, gconv : 1e-05, xconv : 1e-05, collapse : TRUE, fit : NR, call : logistf.control(maxit = n_iter) | mod control: tau : 0.5, terms.fit : NULL, call : logistf.mod.control() 8 31844-4 [Hepatitis B virus e Ag [Presence] in Serum, firth]: nCase: 20 | nCon: 691, corr p-val: 0.858, uncorr p-val: 0.717, OR: 1.293 | model: dis_status ~ 0.030[0.0e+00] + (1.293 * mod_ant[0.717]), glm_warn [False]: nan log10 trans: False | Notes: n=711 | DoF=1 | n iters: full : 7.00e+00, null : 7.00e+00 | Conv at last: LL change : -1.42e-14, max abs score : 1.11e-15, beta change : 8.81e-09 | Log Likes: full : -8.93e+01, null : -8.94e+01 | Method: Penalized ML | control: maxit : 2500, maxhs : 0, maxstep : 5, lconv : 1e-05, gconv : 1e-05, xconv : 1e-05, collapse : TRUE, fit : NR, call : logistf.control(maxit = n_iter) | mod control: tau : 0.5, terms.fit : NULL, call : logistf.mod.control() dtype: object	18470 10900-9 [Hepatitis B virus surface Ab [Presence] in Serum by Immunoassay, glm]: nCase: 3871 | nCon: 250302, corr p-val: 1.45e-25, uncorr p-val: 7.35e-27, OR: 0.7 | model: dis_status ~ 0.018[0.0e+00] + (0.700 * mod_ant[7.3e-27]), glm_warn [False]: nan log10 trans: False | Notes: nan 18471 13952-7 [Hepatitis B virus core Ab [Presence] in Serum or Plasma by Immunoassay, glm]: nCase: 11142 | nCon: 407254, corr p-val: 5.76e-04, uncorr p-val: 7.65e-05, OR: 0.884 | model: dis_status ~ 0.028[0.0e+00] + (0.884 * mod_ant[7.7e-05]), glm_warn [False]: nan log10 trans: False | Notes: nan 18473 13954-3 [Hepatitis B virus e Ag [Presence] in Serum or Plasma by Immunoassay, glm]: nCase: 1438 | nCon: 60046, corr p-val: 0.355, uncorr p-val: 0.177, OR: 0.866 | model: dis_status ~ 0.024[0.0e+00] + (0.866 * mod_ant[0.177]), glm_warn [False]: nan log10 trans: False | Notes: nan 18476 24113-3 [Hepatitis B virus core IgM Ab [Presence] in Serum or Plasma by Immunoassay, glm]: nCase: 6788 | nCon: 377570, corr p-val: 0.26, uncorr p-val: 0.097, OR: 0.762 | model: dis_status ~ 0.018[0.0e+00] + (0.762 * mod_ant[0.097]), glm_warn [False]: nan log10 trans: False | Notes: nan 18477 29610-3 [Hepatitis B virus DNA [Presence] in Serum or Plasma by NAA with probe detection, glm]: nCase: 291 | nCon: 11357, corr p-val: 0.015, uncorr p-val: 3.13e-03, OR: 0.622 | model: dis_status ~ 0.028[0.0e+00] + (0.622 * mod_ant[0.003]), glm_warn [False]: nan log10 trans: False | Notes: nan 18478 31204-1 [Hepatitis B virus core IgM Ab [Presence] in Serum, glm]: nCase: 3319 | nCon: 1771003, corr p-val: 1.19e-12, uncorr p-val: 8.25e-14, OR: 0.179 | model: dis_status ~ 0.002[0.0e+00] + (0.179 * mod_ant[8.3e-14]), glm_warn [False]: nan log10 trans: False | Notes: nan 18481 33463-1 [Hepatitis B virus e IgG Ab [Presence] in Serum by Immunoassay, firth]: nCase: 116 | nCon: 2555, corr p-val: 3.53e-03, uncorr p-val: 5.36e-04, OR: 0.226 | model: dis_status ~ 0.050[0.0e+00] + (0.226 * mod_ant[5.4e-04]), glm_warn [False]: nan log10 trans: False | Notes: n=2671 | DoF=1 | n iters: full : 8.00e+00, null : 6.00e+00 | Conv at last: LL change : 0.00e+00, max abs score : 1.69e-14, beta change : 5.74e-09 | Log Likes: full : -4.68e+02, null : -4.74e+02 | Method: Penalized ML | control: maxit : 2500, maxhs : 0, maxstep : 5, lconv : 1e-05, gconv : 1e-05, xconv : 1e-05, collapse : TRUE, fit : NR, call : logistf.control(maxit = n_iter) | mod control: tau : 0.5, terms.fit : NULL, call : logistf.mod.control() dtype: object	False				False				virus	Hepadnaviridae		Hepatitis B virus
conductive and sensorineural hearing loss	H90	HCV	Core	No	unk	did_not_attempt	0.9593286632142857		1.093		[0.845-1.415]		131	9298								all		0		dis_status ~ 0.013[4.3e-272] + (1.093 * mod_ant[0.497])		0.65	0.61	0.54	0.65	0.7	0.48					70.37	67.42			0.496906127								0 40726-2 [Hepatitis C virus IgG Ab [Presence] in Serum or Plasma by Immunoassay, glm]: nCase: 286 | nCon: 7604, corr p-val: 0.35, uncorr p-val: 0.173, OR: 1.654 | model: dis_status ~ 0.037[0.0e+00] + (1.654 * mod_ant[0.173]), glm_warn [False]: nan log10 trans: False | Notes: nan dtype: object	18487 11259-9 [Hepatitis C virus RNA [Presence] in Serum or Plasma by NAA with probe detection, glm]: nCase: 4289 | nCon: 79523, corr p-val: 1.49e-51, uncorr p-val: 1.88e-53, OR: 0.413 | model: dis_status ~ 0.060[0.0e+00] + (0.413 * mod_ant[1.9e-53]), glm_warn [False]: nan log10 trans: False | Notes: nan 18489 16128-1 [Hepatitis C virus Ab [Presence] in Serum, glm]: nCase: 32676 | nCon: 1168065, corr p-val: 1.17e-37, uncorr p-val: 2.22e-39, OR: 0.715 | model: dis_status ~ 0.029[0.0e+00] + (0.715 * mod_ant[2.2e-39]), glm_warn [False]: nan log10 trans: False | Notes: nan 18490 16129-9 [Hepatitis C virus IgG Ab [Presence] in Serum, glm]: nCase: 5399 | nCon: 86151, corr p-val: 0.017, uncorr p-val: 3.68e-03, OR: 0.759 | model: dis_status ~ 0.063[0.0e+00] + (0.759 * mod_ant[0.004]), glm_warn [False]: nan log10 trans: False | Notes: nan 18492 48576-3 [Hepatitis C virus RNA [Presence] in Specimen by Probe with signal amplification, glm]: nCase: 22 | nCon: 375, corr p-val: 0.514, uncorr p-val: 0.309, OR: 0.62 | model: dis_status ~ 0.070[2.5e-23] + (0.620 * mod_ant[0.309]), glm_warn [False]: nan log10 trans: False | Notes: nan 18493 5012-0 [Hepatitis C virus RNA [Presence] in Specimen by NAA with probe detection, glm]: nCase: 57 | nCon: 4227, corr p-val: 0.584, uncorr p-val: 0.393, OR: 0.732 | model: dis_status ~ 0.014[6.6e-188] + (0.732 * mod_ant[0.393]), glm_warn [False]: nan log10 trans: False | Notes: nan 18494 5199-5 [Hepatitis C virus Ab [Presence] in Serum by Immunoblot, glm]: nCase: 88 | nCon: 1571, corr p-val: 9.46e-04, uncorr p-val: 1.32e-04, OR: 0.3 | model: dis_status ~ 0.074[1.7e-106] + (0.300 * mod_ant[1.3e-04]), glm_warn [False]: nan log10 trans: False | Notes: nan 18495 72376-7 [Hepatitis C virus Ab [Presence] in Serum, Plasma or Blood by Rapid immunoassay, firth]: nCase: 108 | nCon: 22418, corr p-val: 0.775, uncorr p-val: 0.608, OR: 0.765 | model: dis_status ~ 0.005[0.0e+00] + (0.765 * mod_ant[0.608]), glm_warn [False]: nan log10 trans: False | Notes: n=22526 | DoF=1 | n iters: full : 9.00e+00, null : 9.00e+00 | Conv at last: LL change : -5.68e-13, max abs score : 2.09e-14, beta change : 2.65e-08 | Log Likes: full : -6.81e+02, null : -6.81e+02 | Method: Penalized ML | control: maxit : 2500, maxhs : 0, maxstep : 5, lconv : 1e-05, gconv : 1e-05, xconv : 1e-05, collapse : TRUE, fit : NR, call : logistf.control(maxit = n_iter) | mod control: tau : 0.5, terms.fit : NULL, call : logistf.mod.control() dtype: object	False				False				virus	Flaviviridae		Hepacivirus C
conductive and sensorineural hearing loss	H90	HHV-6	IE1A	No	unk	did_not_attempt	0.8597790731249999		1.418		[0.945-2.128]		131	9298						age		all		0		dis_status ~ 2.3e-04[2.6e-18] + (1.418 * mod_ant[0.091]) + (1.617 * age[5.8e-05])		2.36	2.29	0.44	0.44	2.4	2.3					70.37	67.42			0.091359694		age	age : 5.81e-05	age: 1.617 [1.279-2.044]					18496 29495-9 [Herpes virus 6 DNA [Presence] in Specimen by NAA with probe detection, firth]: nCase: 72 | nCon: 3039, corr p-val: 0.283, uncorr p-val: 0.117, OR: 0.493 | model: dis_status ~ 0.026[0.0e+00] + (0.493 * mod_ant[0.117]) + (0.995 * age[0.931]), glm_warn [False]: nan log10 trans: False | Notes: n=3111 | DoF=2 | n iters: full : 7.00e+00, null : 6.00e+00 | Conv at last: LL change : -7.62e-12, max abs score : 7.30e-08, beta change : 4.36e-07 | Log Likes: full : -3.35e+02, null : -3.36e+02 | Method: Penalized ML | control: maxit : 2500, maxhs : 0, maxstep : 5, lconv : 1e-05, gconv : 1e-05, xconv : 1e-05, collapse : TRUE, fit : NR, call : logistf.control(maxit = n_iter) | mod control: tau : 0.5, terms.fit : NULL, call : logistf.mod.control() 18498 33942-4 [Herpes virus 6 DNA [Presence] in Cerebral spinal fluid by NAA with probe detection, firth]: nCase: 164 | nCon: 5677, corr p-val: 0.342, uncorr p-val: 0.16, OR: 0.219 | model: dis_status ~ 0.031[0.0e+00] + (0.219 * mod_ant[0.160]) + (0.991 * age[0.792]), glm_warn [False]: nan log10 trans: False | Notes: n=5841 | DoF=2 | n iters: full : 8.00e+00, null : 6.00e+00 | Conv at last: LL change : 4.55e-12, max abs score : 7.93e-10, beta change : 5.15e-08 | Log Likes: full : -7.40e+02, null : -7.41e+02 | Method: Penalized ML | control: maxit : 2500, maxhs : 0, maxstep : 5, lconv : 1e-05, gconv : 1e-05, xconv : 1e-05, collapse : TRUE, fit : NR, call : logistf.control(maxit = n_iter) | mod control: tau : 0.5, terms.fit : NULL, call : logistf.mod.control() 18499 82192-6 [Herpes virus 6 DNA [Presence] in Cerebral spinal fluid by NAA with non-probe detection, firth]: nCase: 366 | nCon: 20733, corr p-val: 0.752, uncorr p-val: 0.581, OR: 0.752 | model: dis_status ~ 0.014[0.0e+00] + (0.752 * mod_ant[0.581]) + (1.057 * age[0.008]), glm_warn [False]: nan log10 trans: False | Notes: n=21099 | DoF=2 | n iters: full : 7.00e+00, null : 6.00e+00 | Conv at last: LL change : 3.59e-10, max abs score : 8.58e-08, beta change : 1.18e-07 | Log Likes: full : -1.84e+03, null : -1.84e+03 | Method: Penalized ML | control: maxit : 2500, maxhs : 0, maxstep : 5, lconv : 1e-05, gconv : 1e-05, xconv : 1e-05, collapse : TRUE, fit : NR, call : logistf.control(maxit = n_iter) | mod control: tau : 0.5, terms.fit : NULL, call : logistf.mod.control() dtype: object	False				False				virus	Herpesviridae	Betaherpesvirinae	betaherpesvirus 6
conductive and sensorineural hearing loss	H90	HHV-7	U14	No	unk	did_not_attempt	0.9593286632142857		1.028		[0.694-1.523]		131	9298						age		all		0		dis_status ~ 4.5e-04[5.5e-14] + (1.028 * mod_ant[0.890]) + (1.630 * age[4.4e-05])		2.74	2.74	0.4	0.44	2.75	2.78					70.37	67.42			0.890467845		age	age : 4.38e-05	age: 1.630 [1.289-2.060]						False				False				virus	Herpesviridae	Betaherpesvirinae	betaherpesvirus 7
conductive and sensorineural hearing loss	H90	HIV	gag	No	unk	did_not_attempt	0.9593286632142857		0.85		[0.617-1.171]		131	9298								all		0		dis_status ~ 0.019[1.7e-42] + (0.850 * mod_ant[0.319])		1.7	1.75	0.55	0.53	1.72	1.74					70.37	67.42			0.319459803								0 68961-2 [HIV 1 Ab [Presence] in Serum, Plasma or Blood by Rapid immunoassay, glm]: nCase: 578 | nCon: 34336, corr p-val: 0.016, uncorr p-val: 3.36e-03, OR: 0.57 | model: dis_status ~ 0.017[0.0e+00] + (0.570 * mod_ant[0.003]), glm_warn [False]: nan log10 trans: False | Notes: nan 1 7917-8 [HIV 1 Ab [Presence] in Serum, firth]: nCase: 704 | nCon: 25578, corr p-val: 0.283, uncorr p-val: 0.115, OR: 0.342 | model: dis_status ~ 0.028[0.0e+00] + (0.342 * mod_ant[0.115]), glm_warn [False]: nan log10 trans: False | Notes: n=26282 | DoF=1 | n iters: full : 8.00e+00, null : 7.00e+00 | Conv at last: LL change : 0.00e+00, max abs score : 3.22e-14, beta change : 6.50e-08 | Log Likes: full : -3.24e+03, null : -3.24e+03 | Method: Penalized ML | control: maxit : 2500, maxhs : 0, maxstep : 5, lconv : 1e-05, gconv : 1e-05, xconv : 1e-05, collapse : TRUE, fit : NR, call : logistf.control(maxit = n_iter) | mod control: tau : 0.5, terms.fit : NULL, call : logistf.mod.control() 2 48023-6 [HIV 1 proviral DNA [Presence] in Serum or Plasma by NAA with probe detection, firth]: nCase: 61 | nCon: 688, corr p-val: 0.406, uncorr p-val: 0.213, OR: 0.525 | model: dis_status ~ 0.095[0.0e+00] + (0.525 * mod_ant[0.213]), glm_warn [False]: nan log10 trans: False | Notes: n=749 | DoF=1 | n iters: full : 6.00e+00, null : 6.00e+00 | Conv at last: LL change : 5.80e-12, max abs score : 5.18e-12, beta change : 1.85e-06 | Log Likes: full : -2.08e+02, null : -2.09e+02 | Method: Penalized ML | control: maxit : 2500, maxhs : 0, maxstep : 5, lconv : 1e-05, gconv : 1e-05, xconv : 1e-05, collapse : TRUE, fit : NR, call : logistf.control(maxit = n_iter) | mod control: tau : 0.5, terms.fit : NULL, call : logistf.mod.control() 3 12859-5 [HIV 1 p18 Ab [Presence] in Serum by Immunoblot, glm]: nCase: 200 | nCon: 4007, corr p-val: 0.732, uncorr p-val: 0.55, OR: 0.897 | model: dis_status ~ 0.051[5.7e-295] + (0.897 * mod_ant[0.550]), glm_warn [False]: nan log10 trans: False | Notes: nan 4 9660-2 [HIV 1 gp160 Ab [Presence] in Serum by Immunoblot, glm]: nCase: 35 | nCon: 1126, corr p-val: 0.778, uncorr p-val: 0.62, OR: 0.841 | model: dis_status ~ 0.033[5.8e-53] + (0.841 * mod_ant[0.620]), glm_warn [False]: nan log10 trans: False | Notes: nan 5 9666-9 [HIV 1 p31 Ab [Presence] in Serum by Immunoblot, glm]: nCase: 37 | nCon: 1114, corr p-val: 0.778, uncorr p-val: 0.621, OR: 0.843 | model: dis_status ~ 0.036[1.0e-55] + (0.843 * mod_ant[0.621]), glm_warn [False]: nan log10 trans: False | Notes: nan 6 12856-1 [HIV 1 p65 Ab [Presence] in Serum by Immunoblot, glm]: nCase: 36 | nCon: 1110, corr p-val: 0.897, uncorr p-val: 0.783, OR: 0.908 | model: dis_status ~ 0.034[1.2e-57] + (0.908 * mod_ant[0.783]), glm_warn [False]: nan log10 trans: False | Notes: nan 7 5221-7 [HIV 1 Ab [Presence] in Serum or Plasma by Immunoblot, glm]: nCase: 199 | nCon: 6062, corr p-val: 0.961, uncorr p-val: 0.888, OR: 0.979 | model: dis_status ~ 0.033[7.3e-185] + (0.979 * mod_ant[0.888]), glm_warn [False]: nan log10 trans: False | Notes: nan 8 9668-5 [HIV 1 p55 Ab [Presence] in Serum by Immunoblot, glm]: nCase: 36 | nCon: 1116, corr p-val: 0.991, uncorr p-val: 0.991, OR: 0.996 | model: dis_status ~ 0.032[1.5e-56] + (0.996 * mod_ant[0.991]), glm_warn [False]: nan log10 trans: False | Notes: nan dtype: object	18503 18396-2 [HIV 1 p24 Ag [Presence] in Serum or Plasma by Immunoassay, glm]: nCase: 1023 | nCon: 90295, corr p-val: 0.175, uncorr p-val: 0.057, OR: 2.205 | model: dis_status ~ 0.011[0.0e+00] + (2.205 * mod_ant[0.057]), glm_warn [False]: nan log10 trans: False | Notes: nan 18504 24012-7 [HIV 1 Ag [Presence] in Serum, firth]: nCase: 488 | nCon: 33354, corr p-val: 0.317, uncorr p-val: 0.138, OR: 3.083 | model: dis_status ~ 0.015[0.0e+00] + (3.083 * mod_ant[0.138]), glm_warn [False]: nan log10 trans: False | Notes: n=33842 | DoF=1 | n iters: full : 8.00e+00, null : 8.00e+00 | Conv at last: LL change : -3.18e-12, max abs score : 5.64e-14, beta change : 1.38e-10 | Log Likes: full : -2.55e+03, null : -2.55e+03 | Method: Penalized ML | control: maxit : 2500, maxhs : 0, maxstep : 5, lconv : 1e-05, gconv : 1e-05, xconv : 1e-05, collapse : TRUE, fit : NR, call : logistf.control(maxit = n_iter) | mod control: tau : 0.5, terms.fit : NULL, call : logistf.mod.control() 18506 29893-5 [HIV 1 Ab [Presence] in Serum or Plasma by Immunoassay, glm]: nCase: 1112 | nCon: 91960, corr p-val: 0.048, uncorr p-val: 0.012, OR: 1.355 | model: dis_status ~ 0.012[0.0e+00] + (1.355 * mod_ant[0.012]), glm_warn [False]: nan log10 trans: False | Notes: nan 18507 44871-2 [HIV 1 proviral DNA [Presence] in Blood by NAA with probe detection, firth]: nCase: 43 | nCon: 1291, corr p-val: 0.453, uncorr p-val: 0.249, OR: 1.889 | model: dis_status ~ 0.032[0.0e+00] + (1.889 * mod_ant[0.249]), glm_warn [False]: nan log10 trans: False | Notes: n=1334 | DoF=1 | n iters: full : 7.00e+00, null : 7.00e+00 | Conv at last: LL change : 0.00e+00, max abs score : 4.88e-15, beta change : 2.30e-09 | Log Likes: full : -1.87e+02, null : -1.88e+02 | Method: Penalized ML | control: maxit : 2500, maxhs : 0, maxstep : 5, lconv : 1e-05, gconv : 1e-05, xconv : 1e-05, collapse : TRUE, fit : NR, call : logistf.control(maxit = n_iter) | mod control: tau : 0.5, terms.fit : NULL, call : logistf.mod.control() 18509 5017-9 [HIV 1 RNA [Presence] in Blood by NAA with probe detection, firth]: nCase: 43 | nCon: 3773, corr p-val: 0.831, uncorr p-val: 0.673, OR: 1.453 | model: dis_status ~ 0.012[0.0e+00] + (1.453 * mod_ant[0.673]), glm_warn [False]: nan log10 trans: False | Notes: n=3816 | DoF=1 | n iters: full : 8.00e+00, null : 8.00e+00 | Conv at last: LL change : 5.68e-14, max abs score : 2.13e-14, beta change : 4.96e-09 | Log Likes: full : -2.34e+02, null : -2.34e+02 | Method: Penalized ML | control: maxit : 2500, maxhs : 0, maxstep : 5, lconv : 1e-05, gconv : 1e-05, xconv : 1e-05, collapse : TRUE, fit : NR, call : logistf.control(maxit = n_iter) | mod control: tau : 0.5, terms.fit : NULL, call : logistf.mod.control() 18514 9661-0 [HIV 1 gp120 Ab [Presence] in Serum by Immunoblot, glm]: nCase: 37 | nCon: 1123, corr p-val: 0.732, uncorr p-val: 0.552, OR: 1.221 | model: dis_status ~ 0.030[1.2e-53] + (1.221 * mod_ant[0.552]), glm_warn [False]: nan log10 trans: False | Notes: nan 18515 9662-8 [HIV 1 gp41 Ab [Presence] in Serum by Immunoblot, glm]: nCase: 22 | nCon: 568, corr p-val: 0.346, uncorr p-val: 0.169, OR: 1.837 | model: dis_status ~ 0.028[5.3e-26] + (1.837 * mod_ant[0.169]), glm_warn [False]: nan log10 trans: False | Notes: nan 18516 9664-4 [HIV 1 p24 Ab [Presence] in Serum by Immunoblot, glm]: nCase: 162 | nCon: 6594, corr p-val: 0.976, uncorr p-val: 0.964, OR: 1.008 | model: dis_status ~ 0.025[0.0e+00] + (1.008 * mod_ant[0.964]), glm_warn [False]: nan log10 trans: False | Notes: nan 18519 9821-0 [HIV 1 p24 Ag [Presence] in Serum, firth]: nCase: 71 | nCon: 5220, corr p-val: 0.335, uncorr p-val: 0.155, OR: 4.335 | model: dis_status ~ 0.014[0.0e+00] + (4.335 * mod_ant[0.155]), glm_warn [False]: nan log10 trans: False | Notes: n=5291 | DoF=1 | n iters: full : 8.00e+00, null : 8.00e+00 | Conv at last: LL change : 1.14e-13, max abs score : 2.30e-14, beta change : 4.51e-10 | Log Likes: full : -3.74e+02, null : -3.75e+02 | Method: Penalized ML | control: maxit : 2500, maxhs : 0, maxstep : 5, lconv : 1e-05, gconv : 1e-05, xconv : 1e-05, collapse : TRUE, fit : NR, call : logistf.control(maxit = n_iter) | mod control: tau : 0.5, terms.fit : NULL, call : logistf.mod.control() dtype: object	False				False				virus	Retroviridae		Lentivirus
conductive and sensorineural hearing loss	H90	HPV-16	L1	No	unk	did_not_attempt	0.9593286632142857		1.029		[0.707-1.498]		131	9298						age		all		0		dis_status ~ 4.6e-04[4.2e-17] + (1.029 * mod_ant[0.881]) + (1.631 * age[4.4e-05])		1.56	1.57	0.52	0.47	1.63	1.6					70.37	67.42			0.880912984		age	age : 4.37e-05	age: 1.631 [1.29-2.061]				0 77399-4 [Human papilloma virus 16 DNA [Presence] in Cervix by NAA with probe detection, glm]: nCase: 219 | nCon: 21319, corr p-val: 0.908, uncorr p-val: 0.799, OR: 1.113 | model: dis_status ~ 5.8e-04[2.4e-135] + (1.113 * mod_ant[0.799]) + (1.792 * age[2.8e-26]), glm_warn [False]: nan log10 trans: False | Notes: nan 1 21440-3 [Human papilloma virus 16+18+31+33+35+45+51+52+56 DNA [Presence] in Cervix by Probe, glm]: nCase: 38 | nCon: 1322, corr p-val: 0.962, uncorr p-val: 0.9, OR: 1.048 | model: dis_status ~ 0.001[9.1e-21] + (1.048 * mod_ant[0.900]) + (1.841 * age[3.4e-07]), glm_warn [False]: nan log10 trans: False | Notes: nan 2 70061-7 [Human papilloma virus 16 and 18 DNA [Presence] in Specimen by NAA with probe detection, firth]: nCase: 62 | nCon: 37048, corr p-val: 0.962, uncorr p-val: 0.903, OR: 1.057 | model: dis_status ~ 3.6e-06[0.0e+00] + (1.057 * mod_ant[0.903]) + (3.050 * age[0.0e+00]), glm_warn [False]: nan log10 trans: False | Notes: n=37110 | DoF=2 | n iters: full : 1.10e+01, null : 9.00e+00 | Conv at last: LL change : -9.15e-11, max abs score : 5.22e-07, beta change : 2.21e-06 | Log Likes: full : -4.07e+02, null : -4.53e+02 | Method: Penalized ML | control: maxit : 2500, maxhs : 0, maxstep : 5, lconv : 1e-05, gconv : 1e-05, xconv : 1e-05, collapse : TRUE, fit : NR, call : logistf.control(maxit = n_iter) | mod control: tau : 0.5, terms.fit : NULL, call : logistf.mod.control() 3 82675-0 [Human papilloma virus 16+18+31+33+35+39+45+51+52+56+58+59+66+68 DNA [Presence] in Cervix by NAA with probe detection, glm]: nCase: 224 | nCon: 20170, corr p-val: 0.962, uncorr p-val: 0.942, OR: 1.017 | model: dis_status ~ 9.8e-04[4.5e-119] + (1.017 * mod_ant[0.942]) + (1.639 * age[1.9e-19]), glm_warn [False]: nan log10 trans: False | Notes: nan dtype: object	18520 17399-7 [Human papilloma virus 16 Ag [Presence] in Specimen, firth]: nCase: 398 | nCon: 33449, corr p-val: 0.283, uncorr p-val: 0.116, OR: 0.422 | model: dis_status ~ 3.9e-04[0.0e+00] + (0.422 * mod_ant[0.116]) + (1.919 * age[0.0e+00]), glm_warn [False]: nan log10 trans: False | Notes: n=33847 | DoF=2 | n iters: full : 8.00e+00, null : 7.00e+00 | Conv at last: LL change : 2.23e-10, max abs score : 6.90e-08, beta change : 4.25e-07 | Log Likes: full : -2.02e+03, null : -2.16e+03 | Method: Penalized ML | control: maxit : 2500, maxhs : 0, maxstep : 5, lconv : 1e-05, gconv : 1e-05, xconv : 1e-05, collapse : TRUE, fit : NR, call : logistf.control(maxit = n_iter) | mod control: tau : 0.5, terms.fit : NULL, call : logistf.mod.control() 18522 30167-1 [Human papilloma virus 16+18+31+33+35+39+45+51+52+56+58+59+68 DNA [Presence] in Cervix by Probe with signal amplification, glm]: nCase: 8336 | nCon: 507609, corr p-val: 0.062, uncorr p-val: 0.016, OR: 0.903 | model: dis_status ~ 4.3e-04[0.0e+00] + (0.903 * mod_ant[0.016]) + (1.965 * age[0.0e+00]), glm_warn [False]: nan log10 trans: False | Notes: nan 18523 49896-4 [Human papilloma virus 16+18+31+33+35+39+45+51+52+56+58+59+68 DNA [Presence] in Specimen by NAA with probe detection, glm]: nCase: 6520 | nCon: 137539, corr p-val: 0.012, uncorr p-val: 2.16e-03, OR: 0.838 | model: dis_status ~ 0.002[0.0e+00] + (0.838 * mod_ant[0.002]) + (1.768 * age[0.0e+00]), glm_warn [False]: nan log10 trans: False | Notes: nan 18524 59263-4 [Human papilloma virus 16 DNA [Presence] in Cervix by Probe with signal amplification, glm]: nCase: 489 | nCon: 51094, corr p-val: 0.159, uncorr p-val: 0.047, OR: 0.558 | model: dis_status ~ 4.0e-04[2.6e-287] + (0.558 * mod_ant[0.047]) + (1.850 * age[6.2e-61]), glm_warn [False]: nan log10 trans: False | Notes: nan 18526 61372-9 [Human papilloma virus 16 DNA [Presence] in Specimen by NAA with probe detection, glm]: nCase: 6788 | nCon: 245680, corr p-val: 0.232, uncorr p-val: 0.081, OR: 0.841 | model: dis_status ~ 9.2e-04[0.0e+00] + (0.841 * mod_ant[0.081]) + (1.895 * age[0.0e+00]), glm_warn [False]: nan log10 trans: False | Notes: nan dtype: object	False				False				virus	Papillomaviridae		Alphapapillomavirus 9
conductive and sensorineural hearing loss	H90	HPV-18	L1	No	unk	did_not_attempt	0.9593286632142857		1.166		[0.786-1.730]		131	9298								all		0		dis_status ~ 0.011[2.0e-43] + (1.166 * mod_ant[0.444])		1.56	1.53	0.44	0.45	1.65	1.57					70.37	67.42			0.444334428								0 49896-4 [Human papilloma virus 16+18+31+33+35+39+45+51+52+56+58+59+68 DNA [Presence] in Specimen by NAA with probe detection, glm]: nCase: 6583 | nCon: 137962, corr p-val: 5.21e-27, uncorr p-val: 2.31e-28, OR: 0.536 | model: dis_status ~ 0.050[0.0e+00] + (0.536 * mod_ant[2.3e-28]), glm_warn [False]: nan log10 trans: False | Notes: nan 1 59420-0 [Human papilloma virus 16+18+31+33+35+39+45+51+52+56+58+59+66+68 DNA [Presence] in Cervix by Probe with signal amplification, glm]: nCase: 3547 | nCon: 193558, corr p-val: 2.51e-05, uncorr p-val: 3.02e-06, OR: 0.728 | model: dis_status ~ 0.019[0.0e+00] + (0.728 * mod_ant[3.0e-06]), glm_warn [False]: nan log10 trans: False | Notes: nan 2 61373-7 [Human papilloma virus 18 DNA [Presence] in Specimen by NAA with probe detection, glm]: nCase: 7843 | nCon: 320215, corr p-val: 0.22, uncorr p-val: 0.075, OR: 0.749 | model: dis_status ~ 0.025[0.0e+00] + (0.749 * mod_ant[0.075]), glm_warn [False]: nan log10 trans: False | Notes: nan 3 59264-2 [Human papilloma virus 18 DNA [Presence] in Cervix by Probe with signal amplification, firth]: nCase: 413 | nCon: 41378, corr p-val: 0.232, uncorr p-val: 0.082, OR: 0.443 | model: dis_status ~ 0.010[0.0e+00] + (0.443 * mod_ant[0.082]), glm_warn [False]: nan log10 trans: False | Notes: n=41791 | DoF=1 | n iters: full : 9.00e+00, null : 8.00e+00 | Conv at last: LL change : -9.09e-13, max abs score : 7.37e-14, beta change : 2.53e-09 | Log Likes: full : -2.31e+03, null : -2.31e+03 | Method: Penalized ML | control: maxit : 2500, maxhs : 0, maxstep : 5, lconv : 1e-05, gconv : 1e-05, xconv : 1e-05, collapse : TRUE, fit : NR, call : logistf.control(maxit = n_iter) | mod control: tau : 0.5, terms.fit : NULL, call : logistf.mod.control() 4 21440-3 [Human papilloma virus 16+18+31+33+35+45+51+52+56 DNA [Presence] in Cervix by Probe, glm]: nCase: 38 | nCon: 1322, corr p-val: 0.517, uncorr p-val: 0.314, OR: 0.701 | model: dis_status ~ 0.033[4.1e-66] + (0.701 * mod_ant[0.314]), glm_warn [False]: nan log10 trans: False | Notes: nan 5 70061-7 [Human papilloma virus 16 and 18 DNA [Presence] in Specimen by NAA with probe detection, firth]: nCase: 62 | nCon: 37053, corr p-val: 0.584, uncorr p-val: 0.396, OR: 0.697 | model: dis_status ~ 0.002[0.0e+00] + (0.697 * mod_ant[0.396]), glm_warn [False]: nan log10 trans: False | Notes: n=37115 | DoF=1 | n iters: full : 1.00e+01, null : 1.00e+01 | Conv at last: LL change : 1.82e-12, max abs score : 3.73e-14, beta change : 1.14e-07 | Log Likes: full : -4.55e+02, null : -4.55e+02 | Method: Penalized ML | control: maxit : 2500, maxhs : 0, maxstep : 5, lconv : 1e-05, gconv : 1e-05, xconv : 1e-05, collapse : TRUE, fit : NR, call : logistf.control(maxit = n_iter) | mod control: tau : 0.5, terms.fit : NULL, call : logistf.mod.control() 6 77400-0 [Human papilloma virus 18 DNA [Presence] in Cervix by NAA with probe detection, firth]: nCase: 201 | nCon: 19929, corr p-val: 0.592, uncorr p-val: 0.408, OR: 0.374 | model: dis_status ~ 0.010[0.0e+00] + (0.374 * mod_ant[0.408]), glm_warn [False]: nan log10 trans: False | Notes: n=20130 | DoF=1 | n iters: full : 9.00e+00, null : 8.00e+00 | Conv at last: LL change : 2.05e-12, max abs score : 5.67e-14, beta change : 2.33e-08 | Log Likes: full : -1.12e+03, null : -1.12e+03 | Method: Penalized ML | control: maxit : 2500, maxhs : 0, maxstep : 5, lconv : 1e-05, gconv : 1e-05, xconv : 1e-05, collapse : TRUE, fit : NR, call : logistf.control(maxit = n_iter) | mod control: tau : 0.5, terms.fit : NULL, call : logistf.mod.control() 7 82675-0 [Human papilloma virus 16+18+31+33+35+39+45+51+52+56+58+59+66+68 DNA [Presence] in Cervix by NAA with probe detection, glm]: nCase: 225 | nCon: 20175, corr p-val: 0.596, uncorr p-val: 0.415, OR: 0.832 | model: dis_status ~ 0.011[0.0e+00] + (0.832 * mod_ant[0.415]), glm_warn [False]: nan log10 trans: False | Notes: nan 8 75694-0 [Human papilloma virus 18+45 E6+E7 mRNA [Presence] in Cervix by NAA with probe detection, glm]: nCase: 211 | nCon: 20222, corr p-val: 0.603, uncorr p-val: 0.427, OR: 0.781 | model: dis_status ~ 0.011[0.0e+00] + (0.781 * mod_ant[0.427]), glm_warn [False]: nan log10 trans: False | Notes: nan 9 17401-1 [Human papilloma virus 18 Ag [Presence] in Specimen, firth]: nCase: 398 | nCon: 33451, corr p-val: 0.732, uncorr p-val: 0.556, OR: 0.639 | model: dis_status ~ 0.012[0.0e+00] + (0.639 * mod_ant[0.556]), glm_warn [False]: nan log10 trans: False | Notes: n=33849 | DoF=1 | n iters: full : 8.00e+00, null : 8.00e+00 | Conv at last: LL change : 4.55e-13, max abs score : 3.79e-13, beta change : 7.16e-07 | Log Likes: full : -2.16e+03, null : -2.16e+03 | Method: Penalized ML | control: maxit : 2500, maxhs : 0, maxstep : 5, lconv : 1e-05, gconv : 1e-05, xconv : 1e-05, collapse : TRUE, fit : NR, call : logistf.control(maxit = n_iter) | mod control: tau : 0.5, terms.fit : NULL, call : logistf.mod.control() dtype: object	0 30167-1 [Human papilloma virus 16+18+31+33+35+39+45+51+52+56+58+59+68 DNA [Presence] in Cervix by Probe with signal amplification, glm]: nCase: 8354 | nCon: 507909, corr p-val: 3.89e-31, uncorr p-val: 1.23e-32, OR: 0.607 | model: dis_status ~ 0.017[0.0e+00] + (0.607 * mod_ant[1.2e-32]), glm_warn [False]: nan log10 trans: False | Notes: nan 1 49896-4 [Human papilloma virus 16+18+31+33+35+39+45+51+52+56+58+59+68 DNA [Presence] in Specimen by NAA with probe detection, glm]: nCase: 6583 | nCon: 137962, corr p-val: 5.21e-27, uncorr p-val: 2.31e-28, OR: 0.536 | model: dis_status ~ 0.050[0.0e+00] + (0.536 * mod_ant[2.3e-28]), glm_warn [False]: nan log10 trans: False | Notes: nan 2 59420-0 [Human papilloma virus 16+18+31+33+35+39+45+51+52+56+58+59+66+68 DNA [Presence] in Cervix by Probe with signal amplification, glm]: nCase: 3547 | nCon: 193558, corr p-val: 2.51e-05, uncorr p-val: 3.02e-06, OR: 0.728 | model: dis_status ~ 0.019[0.0e+00] + (0.728 * mod_ant[3.0e-06]), glm_warn [False]: nan log10 trans: False | Notes: nan 3 61373-7 [Human papilloma virus 18 DNA [Presence] in Specimen by NAA with probe detection, glm]: nCase: 7843 | nCon: 320215, corr p-val: 0.22, uncorr p-val: 0.075, OR: 0.749 | model: dis_status ~ 0.025[0.0e+00] + (0.749 * mod_ant[0.075]), glm_warn [False]: nan log10 trans: False | Notes: nan 4 59264-2 [Human papilloma virus 18 DNA [Presence] in Cervix by Probe with signal amplification, firth]: nCase: 413 | nCon: 41378, corr p-val: 0.232, uncorr p-val: 0.082, OR: 0.443 | model: dis_status ~ 0.010[0.0e+00] + (0.443 * mod_ant[0.082]), glm_warn [False]: nan log10 trans: False | Notes: n=41791 | DoF=1 | n iters: full : 9.00e+00, null : 8.00e+00 | Conv at last: LL change : -9.09e-13, max abs score : 7.37e-14, beta change : 2.53e-09 | Log Likes: full : -2.31e+03, null : -2.31e+03 | Method: Penalized ML | control: maxit : 2500, maxhs : 0, maxstep : 5, lconv : 1e-05, gconv : 1e-05, xconv : 1e-05, collapse : TRUE, fit : NR, call : logistf.control(maxit = n_iter) | mod control: tau : 0.5, terms.fit : NULL, call : logistf.mod.control() 5 21440-3 [Human papilloma virus 16+18+31+33+35+45+51+52+56 DNA [Presence] in Cervix by Probe, glm]: nCase: 38 | nCon: 1322, corr p-val: 0.517, uncorr p-val: 0.314, OR: 0.701 | model: dis_status ~ 0.033[4.1e-66] + (0.701 * mod_ant[0.314]), glm_warn [False]: nan log10 trans: False | Notes: nan 6 70061-7 [Human papilloma virus 16 and 18 DNA [Presence] in Specimen by NAA with probe detection, firth]: nCase: 62 | nCon: 37053, corr p-val: 0.584, uncorr p-val: 0.396, OR: 0.697 | model: dis_status ~ 0.002[0.0e+00] + (0.697 * mod_ant[0.396]), glm_warn [False]: nan log10 trans: False | Notes: n=37115 | DoF=1 | n iters: full : 1.00e+01, null : 1.00e+01 | Conv at last: LL change : 1.82e-12, max abs score : 3.73e-14, beta change : 1.14e-07 | Log Likes: full : -4.55e+02, null : -4.55e+02 | Method: Penalized ML | control: maxit : 2500, maxhs : 0, maxstep : 5, lconv : 1e-05, gconv : 1e-05, xconv : 1e-05, collapse : TRUE, fit : NR, call : logistf.control(maxit = n_iter) | mod control: tau : 0.5, terms.fit : NULL, call : logistf.mod.control() 7 77400-0 [Human papilloma virus 18 DNA [Presence] in Cervix by NAA with probe detection, firth]: nCase: 201 | nCon: 19929, corr p-val: 0.592, uncorr p-val: 0.408, OR: 0.374 | model: dis_status ~ 0.010[0.0e+00] + (0.374 * mod_ant[0.408]), glm_warn [False]: nan log10 trans: False | Notes: n=20130 | DoF=1 | n iters: full : 9.00e+00, null : 8.00e+00 | Conv at last: LL change : 2.05e-12, max abs score : 5.67e-14, beta change : 2.33e-08 | Log Likes: full : -1.12e+03, null : -1.12e+03 | Method: Penalized ML | control: maxit : 2500, maxhs : 0, maxstep : 5, lconv : 1e-05, gconv : 1e-05, xconv : 1e-05, collapse : TRUE, fit : NR, call : logistf.control(maxit = n_iter) | mod control: tau : 0.5, terms.fit : NULL, call : logistf.mod.control() 8 82675-0 [Human papilloma virus 16+18+31+33+35+39+45+51+52+56+58+59+66+68 DNA [Presence] in Cervix by NAA with probe detection, glm]: nCase: 225 | nCon: 20175, corr p-val: 0.596, uncorr p-val: 0.415, OR: 0.832 | model: dis_status ~ 0.011[0.0e+00] + (0.832 * mod_ant[0.415]), glm_warn [False]: nan log10 trans: False | Notes: nan 9 75694-0 [Human papilloma virus 18+45 E6+E7 mRNA [Presence] in Cervix by NAA with probe detection, glm]: nCase: 211 | nCon: 20222, corr p-val: 0.603, uncorr p-val: 0.427, OR: 0.781 | model: dis_status ~ 0.011[0.0e+00] + (0.781 * mod_ant[0.427]), glm_warn [False]: nan log10 trans: False | Notes: nan 10 17401-1 [Human papilloma virus 18 Ag [Presence] in Specimen, firth]: nCase: 398 | nCon: 33451, corr p-val: 0.732, uncorr p-val: 0.556, OR: 0.639 | model: dis_status ~ 0.012[0.0e+00] + (0.639 * mod_ant[0.556]), glm_warn [False]: nan log10 trans: False | Notes: n=33849 | DoF=1 | n iters: full : 8.00e+00, null : 8.00e+00 | Conv at last: LL change : 4.55e-13, max abs score : 3.79e-13, beta change : 7.16e-07 | Log Likes: full : -2.16e+03, null : -2.16e+03 | Method: Penalized ML | control: maxit : 2500, maxhs : 0, maxstep : 5, lconv : 1e-05, gconv : 1e-05, xconv : 1e-05, collapse : TRUE, fit : NR, call : logistf.control(maxit = n_iter) | mod control: tau : 0.5, terms.fit : NULL, call : logistf.mod.control() dtype: object	False				False				virus	Papillomaviridae		Alphapapillomavirus 7
conductive and sensorineural hearing loss	H90	H. pylori	CagA	No	unk	did_not_attempt	0.9593286632142857		1.146		[0.891-1.474]		68	4686						age		all		0		dis_status ~ 3.1e-04[2.3e-11] + (1.146 * mod_ant[0.288]) + (1.675 * age[0.002])		2.18	2.04	0.89	0.92	2.07	1.86					70.4	67.29			0.288270574		age	age : 2.14e-03	age: 1.675 [1.205-2.329]				0 22310-7 [Helicobacter pylori Ab [Presence] in Serum, glm]: nCase: 3461 | nCon: 45239, corr p-val: 0.88, uncorr p-val: 0.752, OR: 1.018 | model: dis_status ~ 0.004[0.0e+00] + (1.018 * mod_ant[0.752]) + (1.579 * age[0.0e+00]), glm_warn [False]: nan log10 trans: False | Notes: nan dtype: object	18463 16126-5 [Helicobacter pylori IgG Ab [Presence] in Serum, glm]: nCase: 77 | nCon: 4544, corr p-val: 0.88, uncorr p-val: 0.758, OR: 0.899 | model: dis_status ~ 0.005[3.3e-47] + (0.899 * mod_ant[0.758]) + (1.272 * age[8.3e-05]), glm_warn [False]: nan log10 trans: False | Notes: nan 18464 17780-8 [Helicobacter pylori Ag [Presence] in Stool by Immunoassay, glm]: nCase: 3617 | nCon: 111836, corr p-val: 0.03, uncorr p-val: 6.56e-03, OR: 0.841 | model: dis_status ~ 0.003[0.0e+00] + (0.841 * mod_ant[0.007]) + (1.545 * age[0.0e+00]), glm_warn [False]: nan log10 trans: False | Notes: nan 18465 17859-0 [Helicobacter pylori IgG Ab [Presence] in Serum or Plasma by Immunoassay, glm]: nCase: 2199 | nCon: 35934, corr p-val: 0.962, uncorr p-val: 0.944, OR: 0.997 | model: dis_status ~ 0.004[0.0e+00] + (0.997 * mod_ant[0.944]) + (1.595 * age[9.4e-211]), glm_warn [False]: nan log10 trans: False | Notes: nan 18467 31843-6 [Helicobacter pylori Ag [Presence] in Stool, glm]: nCase: 426 | nCon: 22861, corr p-val: 0.283, uncorr p-val: 0.109, OR: 0.707 | model: dis_status ~ 0.002[2.8e-210] + (0.707 * mod_ant[0.109]) + (1.482 * age[5.2e-39]), glm_warn [False]: nan log10 trans: False | Notes: nan 18469 80373-4 [Helicobacter pylori Ag [Presence] in Stool by Rapid immunoassay, glm]: nCase: 853 | nCon: 22972, corr p-val: 0.738, uncorr p-val: 0.565, OR: 0.91 | model: dis_status ~ 0.003[0.0e+00] + (0.910 * mod_ant[0.565]) + (1.559 * age[2.9e-101]), glm_warn [False]: nan log10 trans: False | Notes: nan dtype: object	False				False				bacteria	Helicobacteraceae		H. pylori
conductive and sensorineural hearing loss	H90	HSV-1	IgG	No	unk	did_not_attempt	0.975733929		1.006		[0.828-1.222]		131	9298						age		all		0		dis_status ~ 4.8e-04[3.2e-18] + (1.006 * mod_ant[0.955]) + (1.628 * age[4.7e-05])		3.03	3	0.89	0.9	3.48	3.47					70.37	67.42			0.955377293		age	age : 4.71e-05	age: 1.628 [1.287-2.059]				0 5846-1 [Herpes simplex virus 1 Ag [Presence] in Specimen by Immunofluorescence, glm]: nCase: 183 | nCon: 3402, corr p-val: 0.575, uncorr p-val: 0.371, OR: 1.198 | model: dis_status ~ 0.003[2.8e-74] + (1.198 * mod_ant[0.371]) + (1.604 * age[1.4e-25]), glm_warn [False]: nan log10 trans: False | Notes: nan dtype: object	18542 16952-4 [Herpes simplex virus 1 DNA [Presence] in Cerebral spinal fluid by NAA with probe detection, glm]: nCase: 747 | nCon: 20091, corr p-val: 0.91, uncorr p-val: 0.812, OR: 0.97 | model: dis_status ~ 0.008[0.0e+00] + (0.970 * mod_ant[0.812]) + (1.355 * age[3.7e-58]), glm_warn [False]: nan log10 trans: False | Notes: nan 18543 17850-9 [Herpes simplex virus 1 IgG Ab [Presence] in Serum, glm]: nCase: 279 | nCon: 9645, corr p-val: 0.991, uncorr p-val: 0.989, OR: 0.998 | model: dis_status ~ 0.002[1.9e-174] + (0.998 * mod_ant[0.989]) + (1.743 * age[1.2e-44]), glm_warn [False]: nan log10 trans: False | Notes: nan 18544 40466-5 [Herpes simplex virus 1 IgM Ab [Presence] in Serum by Immunofluorescence, firth]: nCase: 184 | nCon: 12093, corr p-val: 0.471, uncorr p-val: 0.274, OR: 0.615 | model: dis_status ~ 0.015[0.0e+00] + (0.615 * mod_ant[0.274]) + (1.009 * age[0.832]), glm_warn [False]: nan log10 trans: False | Notes: n=12277 | DoF=2 | n iters: full : 7.00e+00, null : 7.00e+00 | Conv at last: LL change : 2.44e-11, max abs score : 2.62e-08, beta change : 9.31e-07 | Log Likes: full : -9.48e+02, null : -9.49e+02 | Method: Penalized ML | control: maxit : 2500, maxhs : 0, maxstep : 5, lconv : 1e-05, gconv : 1e-05, xconv : 1e-05, collapse : TRUE, fit : NR, call : logistf.control(maxit = n_iter) | mod control: tau : 0.5, terms.fit : NULL, call : logistf.mod.control() 18545 51916-5 [Herpes simplex virus 1 IgG Ab [Presence] in Serum or Plasma by Immunoassay, glm]: nCase: 893 | nCon: 39519, corr p-val: 0.344, uncorr p-val: 0.163, OR: 0.906 | model: dis_status ~ 0.005[0.0e+00] + (0.906 * mod_ant[0.163]) + (1.352 * age[6.3e-48]), glm_warn [False]: nan log10 trans: False | Notes: nan 18547 82190-0 [Herpes simplex virus 1 DNA [Presence] in Cerebral spinal fluid by NAA with non-probe detection, firth]: nCase: 392 | nCon: 20401, corr p-val: 0.535, uncorr p-val: 0.332, OR: 0.324 | model: dis_status ~ 0.014[0.0e+00] + (0.324 * mod_ant[0.332]) + (1.080 * age[1.4e-04]), glm_warn [False]: nan log10 trans: False | Notes: n=20793 | DoF=2 | n iters: full : 7.00e+00, null : 6.00e+00 | Conv at last: LL change : -1.13e-10, max abs score : 8.13e-08, beta change : 6.06e-06 | Log Likes: full : -1.93e+03, null : -1.94e+03 | Method: Penalized ML | control: maxit : 2500, maxhs : 0, maxstep : 5, lconv : 1e-05, gconv : 1e-05, xconv : 1e-05, collapse : TRUE, fit : NR, call : logistf.control(maxit = n_iter) | mod control: tau : 0.5, terms.fit : NULL, call : logistf.mod.control() dtype: object	False				False				virus	Herpesviridae	Alphaherpesvirinae	alphaherpesvirus 1
conductive and sensorineural hearing loss	H90	HSV-2	IgG	No	unk	did_not_attempt	0.9593286632142857		1.08		[0.864-1.350]		131	9298						age		all		0		dis_status ~ 4.2e-04[5.1e-19] + (1.080 * mod_ant[0.498]) + (1.633 * age[4.0e-05])		1.62	1.59	0.79	0.77	1.59	1.51					70.37	67.42			0.497506977		age	age : 4.04e-05	age: 1.633 [1.292-2.065]				0 5849-5 [Herpes simplex virus 2 Ag [Presence] in Specimen by Immunofluorescence, glm]: nCase: 189 | nCon: 3474, corr p-val: 0.721, uncorr p-val: 0.531, OR: 1.152 | model: dis_status ~ 0.003[1.2e-79] + (1.152 * mod_ant[0.531]) + (1.610 * age[3.3e-27]), glm_warn [False]: nan log10 trans: False | Notes: nan 1 16131-5 [Herpes simplex virus 2 DNA [Presence] in Specimen by NAA with probe detection, glm]: nCase: 2233 | nCon: 109520, corr p-val: 0.832, uncorr p-val: 0.679, OR: 1.027 | model: dis_status ~ 0.004[0.0e+00] + (1.027 * mod_ant[0.679]) + (1.405 * age[2.7e-197]), glm_warn [False]: nan log10 trans: False | Notes: nan 2 17851-7 [Herpes simplex virus 2 IgG Ab [Presence] in Serum, glm]: nCase: 276 | nCon: 9542, corr p-val: 0.951, uncorr p-val: 0.867, OR: 1.025 | model: dis_status ~ 0.002[1.4e-177] + (1.025 * mod_ant[0.867]) + (1.781 * age[1.3e-48]), glm_warn [False]: nan log10 trans: False | Notes: nan dtype: object	18551 43180-9 [Herpes simplex virus 2 IgG Ab [Presence] in Serum or Plasma by Immunoassay, glm]: nCase: 588 | nCon: 29740, corr p-val: 0.311, uncorr p-val: 0.132, OR: 0.872 | model: dis_status ~ 0.005[0.0e+00] + (0.872 * mod_ant[0.132]) + (1.328 * age[2.5e-31]), glm_warn [False]: nan log10 trans: False | Notes: nan 18552 45210-2 [Herpes simplex virus 2 IgM Ab [Presence] in Serum by Immunofluorescence, firth]: nCase: 181 | nCon: 11621, corr p-val: 0.216, uncorr p-val: 0.072, OR: 0.377 | model: dis_status ~ 0.017[0.0e+00] + (0.377 * mod_ant[0.072]) + (0.993 * age[0.876]), glm_warn [False]: nan log10 trans: False | Notes: n=11802 | DoF=2 | n iters: full : 8.00e+00, null : 6.00e+00 | Conv at last: LL change : 1.46e-10, max abs score : 5.51e-10, beta change : 3.84e-08 | Log Likes: full : -9.28e+02, null : -9.29e+02 | Method: Penalized ML | control: maxit : 2500, maxhs : 0, maxstep : 5, lconv : 1e-05, gconv : 1e-05, xconv : 1e-05, collapse : TRUE, fit : NR, call : logistf.control(maxit = n_iter) | mod control: tau : 0.5, terms.fit : NULL, call : logistf.mod.control() 18554 82191-8 [Herpes simplex virus 2 DNA [Presence] in Cerebral spinal fluid by NAA with non-probe detection, firth]: nCase: 402 | nCon: 20575, corr p-val: 0.681, uncorr p-val: 0.491, OR: 0.595 | model: dis_status ~ 0.014[0.0e+00] + (0.595 * mod_ant[0.491]) + (1.084 * age[5.1e-05]), glm_warn [False]: nan log10 trans: False | Notes: n=20977 | DoF=2 | n iters: full : 7.00e+00, null : 6.00e+00 | Conv at last: LL change : -1.13e-10, max abs score : 2.00e-08, beta change : 6.46e-08 | Log Likes: full : -1.97e+03, null : -1.98e+03 | Method: Penalized ML | control: maxit : 2500, maxhs : 0, maxstep : 5, lconv : 1e-05, gconv : 1e-05, xconv : 1e-05, collapse : TRUE, fit : NR, call : logistf.control(maxit = n_iter) | mod control: tau : 0.5, terms.fit : NULL, call : logistf.mod.control() dtype: object	False				False				virus	Herpesviridae	Alphaherpesvirinae	alphaherpesvirus 2
conductive and sensorineural hearing loss	H90	HTLV-1	gag	No	unk	did_not_attempt	0.9593286632142857		1.016		[0.828-1.245]		131	9298						age		all		0		dis_status ~ 4.8e-04[3.3e-19] + (1.016 * mod_ant[0.882]) + (1.626 * age[5.1e-05])		1.98	1.94	0.96	0.86	2.3	2.13					70.37	67.42			0.881931483		age	age : 5.14e-05	age: 1.626 [1.285-2.057]						False				False				virus	Retroviridae	Orthoretrovirinae	T-lymphotropic virus 1
conductive and sensorineural hearing loss	H90	JCV	VP1	No	unk	did_not_attempt	0.9498625199999999		1.215		[0.908-1.624]		131	9298								all		0		dis_status ~ 0.009[1.7e-33] + (1.215 * mod_ant[0.190])		2.6	2.53	0.6	0.6	2.56	2.5					70.37	67.42			0.189972504									18556 32363-4 [JC virus DNA [Presence] in Serum or Plasma by NAA with probe detection, firth]: nCase: 30 | nCon: 804, corr p-val: 0.865, uncorr p-val: 0.728, OR: 0.627 | model: dis_status ~ 0.039[0.0e+00] + (0.627 * mod_ant[0.728]), glm_warn [False]: nan log10 trans: False | Notes: n=834 | DoF=1 | n iters: full : 7.00e+00, null : 7.00e+00 | Conv at last: LL change : 4.26e-14, max abs score : 2.22e-15, beta change : 1.02e-07 | Log Likes: full : -1.28e+02, null : -1.28e+02 | Method: Penalized ML | control: maxit : 2500, maxhs : 0, maxstep : 5, lconv : 1e-05, gconv : 1e-05, xconv : 1e-05, collapse : TRUE, fit : NR, call : logistf.control(maxit = n_iter) | mod control: tau : 0.5, terms.fit : NULL, call : logistf.mod.control() 18557 33295-7 [JC virus DNA [Presence] in Cerebral spinal fluid by NAA with probe detection, firth]: nCase: 31 | nCon: 1202, corr p-val: 0.934, uncorr p-val: 0.845, OR: 0.764 | model: dis_status ~ 0.027[0.0e+00] + (0.764 * mod_ant[0.845]), glm_warn [False]: nan log10 trans: False | Notes: n=1233 | DoF=1 | n iters: full : 7.00e+00, null : 7.00e+00 | Conv at last: LL change : 1.99e-13, max abs score : 1.48e-13, beta change : 7.19e-07 | Log Likes: full : -1.43e+02, null : -1.43e+02 | Method: Penalized ML | control: maxit : 2500, maxhs : 0, maxstep : 5, lconv : 1e-05, gconv : 1e-05, xconv : 1e-05, collapse : TRUE, fit : NR, call : logistf.control(maxit = n_iter) | mod control: tau : 0.5, terms.fit : NULL, call : logistf.mod.control() dtype: object	False				False				virus	Polyomaviridae		polyomavirus 2
conductive and sensorineural hearing loss	H90	KSHV	LANA	No	unk	did_not_attempt	0.8597790731249999		1.203		[0.942-1.537]		131	9298								all		0		dis_status ~ 0.011[1.9e-145] + (1.203 * mod_ant[0.138])		1.21	1.12	0.73	0.68	1.28	1.2					70.37	67.42			0.137982167										False				False				virus	Herpesviridae		gammaherpesvirus 8
conductive and sensorineural hearing loss	H90	MCV	VP1	No	unk	did_not_attempt	0.9593286632142857		0.955		[0.776-1.175]		131	9298								all		0		dis_status ~ 0.016[2.3e-40] + (0.955 * mod_ant[0.663])		2.82	2.85	0.85	0.82	2.97	3					70.37	67.42			0.663147911										False				False				virus	Polyomaviridae		polyomavirus 5
conductive and sensorineural hearing loss	H90	T. gondii	p22	No	unk	did_not	0.275853375	0.3212478022364968	1.523	4.668	[1.127-2.058]	[0.501-20.019]	131	9298	77	2650	42626-2	Toxoplasma gondii DNA [Presence] in Cerebral spinal fluid by NAA with probe detection	firth	age	age	all	all	0	0	dis_status ~ 2.9e-04[5.3e-21] + (1.523 * mod_ant[0.006]) + (1.599 * age[8.6e-05])	dis_status ~ 0.021[0.0e+00] + (4.668 * mod_ant[0.144]) + (1.063 * age[0.368])	1.63	1.47	0.57	0.59	1.61	1.49	2639	11	76	1	70.37	67.42	57.25	55.49	0.006130075	0.144358189612603	age	age : 8.56e-05	age: 1.599 [1.265-2.020]	age : 3.68e-01	age: 1.063 [0.931-1.219]	n=2727 | DoF=2 | n iters: full : 6.00e+00, null : 6.00e+00 | Conv at last: LL change : 2.03e-10, max abs score : 3.15e-06, beta change : 7.91e-06 | Log Likes: full : -3.45e+02, null : -3.46e+02 | Method: Penalized ML | control: maxit : 2500, maxhs : 0, maxstep : 5, lconv : 1e-05, gconv : 1e-05, xconv : 1e-05, collapse : TRUE, fit : NR, call : logistf.control(maxit = n_iter) | mod control: tau : 0.5, terms.fit : NULL, call : logistf.mod.control()	0 40677-7 [Toxoplasma gondii IgG Ab [Presence] in Serum by Immunoassay, glm]: nCase: 439 | nCon: 17765, corr p-val: 0.345, uncorr p-val: 0.166, OR: 1.227 | model: dis_status ~ 0.015[1.3e-169] + (1.227 * mod_ant[0.166]) + (1.100 * age[6.0e-04]), glm_warn [False]: nan log10 trans: False | Notes: nan 1 30569-8 [Toxoplasma gondii IgM Ab [Presence] in Cerebral spinal fluid by Immunoassay, glm]: nCase: 67 | nCon: 865, corr p-val: 0.962, uncorr p-val: 0.919, OR: 1.035 | model: dis_status ~ 0.184[9.4e-11] + (1.035 * mod_ant[0.919]) + (0.412 * age[3.6e-04]), glm_warn [False]: nan log10 trans: False | Notes: nan dtype: object	18561 22580-5 [Toxoplasma gondii IgG Ab [Presence] in Serum, glm]: nCase: 210 | nCon: 9511, corr p-val: 0.406, uncorr p-val: 0.211, OR: 0.759 | model: dis_status ~ 0.003[6.9e-76] + (0.759 * mod_ant[0.211]) + (1.408 * age[2.4e-11]), glm_warn [False]: nan log10 trans: False | Notes: nan 18562 29904-0 [Toxoplasma gondii DNA [Presence] in Specimen by NAA with probe detection, firth]: nCase: 118 | nCon: 4405, corr p-val: 0.256, uncorr p-val: 0.092, OR: 0.176 | model: dis_status ~ 0.033[0.0e+00] + (0.176 * mod_ant[0.092]) + (0.965 * age[0.493]), glm_warn [False]: nan log10 trans: False | Notes: n=4523 | DoF=2 | n iters: full : 8.00e+00, null : 6.00e+00 | Conv at last: LL change : 2.89e-11, max abs score : 2.43e-09, beta change : 3.35e-07 | Log Likes: full : -5.39e+02, null : -5.41e+02 | Method: Penalized ML | control: maxit : 2500, maxhs : 0, maxstep : 5, lconv : 1e-05, gconv : 1e-05, xconv : 1e-05, collapse : TRUE, fit : NR, call : logistf.control(maxit = n_iter) | mod control: tau : 0.5, terms.fit : NULL, call : logistf.mod.control() 18565 40678-5 [Toxoplasma gondii IgM Ab [Presence] in Serum or Plasma by Immunoassay, glm]: nCase: 519 | nCon: 21794, corr p-val: 0.76, uncorr p-val: 0.591, OR: 0.8 | model: dis_status ~ 0.011[1.4e-198] + (0.800 * mod_ant[0.591]) + (1.156 * age[7.7e-08]), glm_warn [False]: nan log10 trans: False | Notes: nan dtype: object	False		0		False		0		other	Sarcocystidae	Toxoplasmatinae	T. gondii
conductive and sensorineural hearing loss	H90	VZV	gE_gl	No	unk	did_not_attempt	0.9593286632142857		1.178		[0.837-1.660]		131	9298						age		all		0		dis_status ~ 3.3e-04[2.5e-17] + (1.178 * mod_ant[0.347]) + (1.617 * age[6.0e-05])		2.77	2.72	0.5	0.51	2.8	2.72					70.37	67.42			0.34726711		age	age : 5.98e-05	age: 1.617 [1.279-2.044]				0 8049-9 [Varicella zoster virus DNA [Presence] in Serum by NAA with probe detection, glm]: nCase: 68 | nCon: 1748, corr p-val: 0.16, uncorr p-val: 0.049, OR: 2.083 | model: dis_status ~ 0.008[3.8e-19] + (2.083 * mod_ant[0.049]) + (1.289 * age[0.002]), glm_warn [False]: nan log10 trans: False | Notes: nan 1 11483-5 [Varicella zoster virus DNA [Presence] in Specimen by NAA with probe detection, glm]: nCase: 884 | nCon: 35049, corr p-val: 0.456, uncorr p-val: 0.261, OR: 1.139 | model: dis_status ~ 0.010[0.0e+00] + (1.139 * mod_ant[0.261]) + (1.183 * age[6.7e-24]), glm_warn [False]: nan log10 trans: False | Notes: nan 2 5882-6 [Varicella zoster virus Ag [Presence] in Specimen by Immunofluorescence, glm]: nCase: 161 | nCon: 2394, corr p-val: 0.456, uncorr p-val: 0.261, OR: 1.211 | model: dis_status ~ 0.002[6.8e-53] + (1.211 * mod_ant[0.261]) + (1.689 * age[2.5e-21]), glm_warn [False]: nan log10 trans: False | Notes: nan 3 29248-2 [Varicella zoster virus DNA [Presence] in Blood by NAA with probe detection, firth]: nCase: 53 | nCon: 1556, corr p-val: 0.568, uncorr p-val: 0.356, OR: 1.966 | model: dis_status ~ 0.012[0.0e+00] + (1.966 * mod_ant[0.356]) + (1.219 * age[0.008]), glm_warn [False]: nan log10 trans: False | Notes: n=1609 | DoF=2 | n iters: full : 7.00e+00, null : 6.00e+00 | Conv at last: LL change : 8.55e-12, max abs score : 8.14e-07, beta change : 1.45e-06 | Log Likes: full : -2.24e+02, null : -2.28e+02 | Method: Penalized ML | control: maxit : 2500, maxhs : 0, maxstep : 5, lconv : 1e-05, gconv : 1e-05, xconv : 1e-05, collapse : TRUE, fit : NR, call : logistf.control(maxit = n_iter) | mod control: tau : 0.5, terms.fit : NULL, call : logistf.mod.control() dtype: object	18568 15410-4 [Varicella zoster virus IgG Ab [Presence] in Serum by Immunoassay, glm]: nCase: 3741 | nCon: 237063, corr p-val: 0.447, uncorr p-val: 0.243, OR: 0.932 | model: dis_status ~ 0.002[0.0e+00] + (0.932 * mod_ant[0.243]) + (1.631 * age[0.0e+00]), glm_warn [False]: nan log10 trans: False | Notes: nan 18569 19162-7 [Varicella zoster virus IgG Ab [Presence] in Serum, glm]: nCase: 1867 | nCon: 122750, corr p-val: 2.05e-17, uncorr p-val: 1.30e-18, OR: 0.655 | model: dis_status ~ 0.001[0.0e+00] + (0.655 * mod_ant[1.3e-18]) + (1.797 * age[0.0e+00]), glm_warn [False]: nan log10 trans: False | Notes: nan 18572 43588-3 [Varicella zoster virus IgM Ab [Presence] in Serum by Immunofluorescence, firth]: nCase: 64 | nCon: 1858, corr p-val: 0.475, uncorr p-val: 0.279, OR: 0.287 | model: dis_status ~ 0.009[0.0e+00] + (0.287 * mod_ant[0.279]) + (1.292 * age[1.1e-04]), glm_warn [False]: nan log10 trans: False | Notes: n=1922 | DoF=2 | n iters: full : 7.00e+00, null : 6.00e+00 | Conv at last: LL change : 1.42e-12, max abs score : 3.59e-07, beta change : 1.63e-06 | Log Likes: full : -2.68e+02, null : -2.76e+02 | Method: Penalized ML | control: maxit : 2500, maxhs : 0, maxstep : 5, lconv : 1e-05, gconv : 1e-05, xconv : 1e-05, collapse : TRUE, fit : NR, call : logistf.control(maxit = n_iter) | mod control: tau : 0.5, terms.fit : NULL, call : logistf.mod.control() 18575 82188-4 [Varicella zoster virus DNA [Presence] in Cerebral spinal fluid by NAA with non-probe detection, firth]: nCase: 346 | nCon: 19487, corr p-val: 0.921, uncorr p-val: 0.828, OR: 0.873 | model: dis_status ~ 0.014[0.0e+00] + (0.873 * mod_ant[0.828]) + (1.054 * age[0.014]), glm_warn [False]: nan log10 trans: False | Notes: n=19833 | DoF=2 | n iters: full : 7.00e+00, null : 6.00e+00 | Conv at last: LL change : -3.35e-10, max abs score : 2.83e-08, beta change : 3.02e-08 | Log Likes: full : -1.73e+03, null : -1.74e+03 | Method: Penalized ML | control: maxit : 2500, maxhs : 0, maxstep : 5, lconv : 1e-05, gconv : 1e-05, xconv : 1e-05, collapse : TRUE, fit : NR, call : logistf.control(maxit = n_iter) | mod control: tau : 0.5, terms.fit : NULL, call : logistf.mod.control() dtype: object	False				False				virus	Herpesviridae		alphaherpesvirus 3
other hearing loss	H91	BKV	VP1	No	unk	did_not_attempt	0.9607480029729729		1.05		[0.816-1.352]		267	9162						bmi, age		all		0		dis_status ~ 5.5e-04[7.4e-19] + (1.050 * mod_ant[0.705]) + (1.316 * bmi[0.026]) + (1.557 * age[1.3e-07])		3.38	3.39	0.48	0.48	3.51	3.54					70.09	67.38			0.704503928		bmi, age, num_in_house	bmi : 2.56e-02, age : 1.32e-07	bmi: 1.316 [1.034-1.675], age: 1.557 [1.321-1.835]					18576 32362-6 [BK virus DNA [Presence] in Serum or Plasma by NAA with probe detection, firth]: nCase: 32 | nCon: 917, corr p-val: 4.71e-03, uncorr p-val: 6.73e-04, OR: 0.057 | model: dis_status ~ 0.022[5.6e-11] + (0.057 * mod_ant[6.7e-04]) + (1.136 * age[0.290]), glm_warn [False]: nan log10 trans: False | Notes: n=949 | DoF=2 | n iters: full : 9.00e+00, null : 6.00e+00 | Conv at last: LL change : 1.36e-12, max abs score : 7.09e-08, beta change : 1.71e-06 | Log Likes: full : -1.29e+02, null : -1.35e+02 | Method: Penalized ML | control: maxit : 2500, maxhs : 0, maxstep : 5, lconv : 1e-05, gconv : 1e-05, xconv : 1e-05, collapse : TRUE, fit : NR, call : logistf.control(maxit = n_iter) | mod control: tau : 0.5, terms.fit : NULL, call : logistf.mod.control() 18578 63475-8 [BK virus DNA [Presence] in Blood, firth]: nCase: 20 | nCon: 1086, corr p-val: 0.424, uncorr p-val: 0.208, OR: 0.39 | model: dis_status ~ 0.002[0.0e+00] + (0.390 * mod_ant[0.208]) + (1.519 * age[0.006]), glm_warn [False]: nan log10 trans: False | Notes: n=1106 | DoF=2 | n iters: full : 9.00e+00, null : 6.00e+00 | Conv at last: LL change : 1.99e-12, max abs score : 5.99e-07, beta change : 1.78e-06 | Log Likes: full : -9.17e+01, null : -9.61e+01 | Method: Penalized ML | control: maxit : 2500, maxhs : 0, maxstep : 5, lconv : 1e-05, gconv : 1e-05, xconv : 1e-05, collapse : TRUE, fit : NR, call : logistf.control(maxit = n_iter) | mod control: tau : 0.5, terms.fit : NULL, call : logistf.mod.control() dtype: object	False				False				virus	Polyomaviridae		polyomavirus 1
other hearing loss	H91	C. trach.	momp_A	No	unk	did_not_attempt	0.414375345		1.311		[1.069-1.608]		267	9162						age, tdi_quant		all		0		dis_status ~ 5.6e-04[5.1e-31] + (1.311 * mod_ant[0.009]) + (1.591 * age[3.0e-08]) + (1.623 * tdi_quant1[0.013]) + (1.298 * tdi_quant2[0.287])		1.41	1.34	0.63	0.58	1.3	1.28					70.09	67.38			0.009208341		age, tdi_quant, num_in_house	age : 3.03e-08, tdi_quant1 : 1.33e-02, tdi_quant2 : 2.87e-01	age: 1.591 [1.35-1.875], tdi_quant1: 1.623 [1.106-2.382], tdi_quant2: 1.298 [0.803-2.097]				0 53926-2 [Chlamydia trachomatis rRNA [Presence] in Vaginal fluid by NAA with probe detection, firth]: nCase: 127 | nCon: 13966, corr p-val: 0.804, uncorr p-val: 0.583, OR: 1.321 | model: dis_status ~ 0.001[0.0e+00] + (1.321 * mod_ant[0.583]) + (1.721 * age[3.4e-15]), glm_warn [False]: nan log10 trans: False | Notes: n=14093 | DoF=2 | n iters: full : 8.00e+00, null : 7.00e+00 | Conv at last: LL change : -4.98e-11, max abs score : 1.17e-07, beta change : 3.20e-07 | Log Likes: full : -6.88e+02, null : -7.19e+02 | Method: Penalized ML | control: maxit : 2500, maxhs : 0, maxstep : 5, lconv : 1e-05, gconv : 1e-05, xconv : 1e-05, collapse : TRUE, fit : NR, call : logistf.control(maxit = n_iter) | mod control: tau : 0.5, terms.fit : NULL, call : logistf.mod.control() 1 16599-3 [Chlamydia trachomatis DNA [Presence] in Blood by NAA with probe detection, firth]: nCase: 95 | nCon: 50310, corr p-val: 0.827, uncorr p-val: 0.653, OR: 1.356 | model: dis_status ~ 3.1e-04[0.0e+00] + (1.356 * mod_ant[0.653]) + (1.567 * age[1.7e-07]), glm_warn [False]: nan log10 trans: False | Notes: n=50405 | DoF=2 | n iters: full : 9.00e+00, null : 9.00e+00 | Conv at last: LL change : 6.70e-10, max abs score : 2.04e-06, beta change : 6.87e-06 | Log Likes: full : -6.72e+02, null : -6.86e+02 | Method: Penalized ML | control: maxit : 2500, maxhs : 0, maxstep : 5, lconv : 1e-05, gconv : 1e-05, xconv : 1e-05, collapse : TRUE, fit : NR, call : logistf.control(maxit = n_iter) | mod control: tau : 0.5, terms.fit : NULL, call : logistf.mod.control() 2 6349-5 [Chlamydia trachomatis [Presence] in Specimen by Organism specific culture, firth]: nCase: 186 | nCon: 8310, corr p-val: 0.968, uncorr p-val: 0.962, OR: 1.041 | model: dis_status ~ 0.011[0.0e+00] + (1.041 * mod_ant[0.962]) + (1.225 * age[5.8e-06]), glm_warn [False]: nan log10 trans: False | Notes: n=8496 | DoF=2 | n iters: full : 7.00e+00, null : 6.00e+00 | Conv at last: LL change : -6.59e-12, max abs score : 4.08e-08, beta change : 6.70e-08 | Log Likes: full : -8.79e+02, null : -8.89e+02 | Method: Penalized ML | control: maxit : 2500, maxhs : 0, maxstep : 5, lconv : 1e-05, gconv : 1e-05, xconv : 1e-05, collapse : TRUE, fit : NR, call : logistf.control(maxit = n_iter) | mod control: tau : 0.5, terms.fit : NULL, call : logistf.mod.control() dtype: object	18580 21190-4 [Chlamydia trachomatis DNA [Presence] in Cervix by NAA with probe detection, firth]: nCase: 973 | nCon: 60677, corr p-val: 4.45e-03, uncorr p-val: 6.08e-04, OR: 0.303 | model: dis_status ~ 0.002[0.0e+00] + (0.303 * mod_ant[6.1e-04]) + (1.657 * age[0.0e+00]), glm_warn [False]: nan log10 trans: False | Notes: n=61650 | DoF=2 | n iters: full : 8.00e+00, null : 6.00e+00 | Conv at last: LL change : -1.76e-09, max abs score : 1.55e-09, beta change : 4.17e-07 | Log Likes: full : -4.81e+03, null : -4.99e+03 | Method: Penalized ML | control: maxit : 2500, maxhs : 0, maxstep : 5, lconv : 1e-05, gconv : 1e-05, xconv : 1e-05, collapse : TRUE, fit : NR, call : logistf.control(maxit = n_iter) | mod control: tau : 0.5, terms.fit : NULL, call : logistf.mod.control() 18581 21613-5 [Chlamydia trachomatis DNA [Presence] in Specimen by NAA with probe detection, glm]: nCase: 17664 | nCon: 1242087, corr p-val: 2.90e-13, uncorr p-val: 1.80e-14, OR: 0.625 | model: dis_status ~ 0.001[0.0e+00] + (0.625 * mod_ant[1.8e-14]) + (1.707 * age[0.0e+00]), glm_warn [False]: nan log10 trans: False | Notes: nan 18582 31777-6 [Chlamydia trachomatis Ag [Presence] in Specimen, glm]: nCase: 1795 | nCon: 101463, corr p-val: 0.391, uncorr p-val: 0.175, OR: 0.77 | model: dis_status ~ 5.5e-04[0.0e+00] + (0.770 * mod_ant[0.175]) + (1.944 * age[0.0e+00]), glm_warn [False]: nan log10 trans: False | Notes: nan 18583 42931-6 [Chlamydia trachomatis rRNA [Presence] in Urine by NAA with probe detection, glm]: nCase: 1417 | nCon: 130132, corr p-val: 3.92e-03, uncorr p-val: 4.63e-04, OR: 0.444 | model: dis_status ~ 0.002[0.0e+00] + (0.444 * mod_ant[4.6e-04]) + (1.562 * age[1.4e-151]), glm_warn [False]: nan log10 trans: False | Notes: nan 18584 43304-5 [Chlamydia trachomatis rRNA [Presence] in Specimen by NAA with probe detection, glm]: nCase: 6676 | nCon: 763671, corr p-val: 4.37e-03, uncorr p-val: 5.70e-04, OR: 0.701 | model: dis_status ~ 0.001[0.0e+00] + (0.701 * mod_ant[5.7e-04]) + (1.653 * age[0.0e+00]), glm_warn [False]: nan log10 trans: False | Notes: nan 18585 43404-3 [Chlamydia trachomatis DNA [Presence] in Specimen by Probe with signal amplification, glm]: nCase: 4751 | nCon: 443538, corr p-val: 0.019, uncorr p-val: 2.87e-03, OR: 0.73 | model: dis_status ~ 0.001[0.0e+00] + (0.730 * mod_ant[0.003]) + (1.702 * age[0.0e+00]), glm_warn [False]: nan log10 trans: False | Notes: nan 18586 45084-1 [Chlamydia trachomatis DNA [Presence] in Vaginal fluid by NAA with probe detection, glm]: nCase: 392 | nCon: 45187, corr p-val: 0.919, uncorr p-val: 0.802, OR: 0.918 | model: dis_status ~ 0.002[0.0e+00] + (0.918 * mod_ant[0.802]) + (1.444 * age[4.3e-25]), glm_warn [False]: nan log10 trans: False | Notes: nan 18587 45090-8 [Chlamydia trachomatis DNA [Presence] in Anal by NAA with probe detection, firth]: nCase: 17 | nCon: 722, corr p-val: 0.672, uncorr p-val: 0.43, OR: 0.377 | model: dis_status ~ 0.004[0.0e+00] + (0.377 * mod_ant[0.430]) + (1.593 * age[0.006]), glm_warn [False]: nan log10 trans: False | Notes: n=739 | DoF=2 | n iters: full : 8.00e+00, null : 6.00e+00 | Conv at last: LL change : 1.44e-11, max abs score : 1.53e-06, beta change : 4.18e-06 | Log Likes: full : -7.37e+01, null : -7.78e+01 | Method: Penalized ML | control: maxit : 2500, maxhs : 0, maxstep : 5, lconv : 1e-05, gconv : 1e-05, xconv : 1e-05, collapse : TRUE, fit : NR, call : logistf.control(maxit = n_iter) | mod control: tau : 0.5, terms.fit : NULL, call : logistf.mod.control() 18588 4993-2 [Chlamydia trachomatis rRNA [Presence] in Specimen by Probe, firth]: nCase: 416 | nCon: 50539, corr p-val: 0.56, uncorr p-val: 0.291, OR: 0.654 | model: dis_status ~ 7.1e-04[0.0e+00] + (0.654 * mod_ant[0.291]) + (1.785 * age[0.0e+00]), glm_warn [False]: nan log10 trans: False | Notes: n=50955 | DoF=2 | n iters: full : 8.00e+00, null : 7.00e+00 | Conv at last: LL change : -1.25e-09, max abs score : 7.93e-08, beta change : 1.22e-06 | Log Likes: full : -2.28e+03, null : -2.41e+03 | Method: Penalized ML | control: maxit : 2500, maxhs : 0, maxstep : 5, lconv : 1e-05, gconv : 1e-05, xconv : 1e-05, collapse : TRUE, fit : NR, call : logistf.control(maxit = n_iter) | mod control: tau : 0.5, terms.fit : NULL, call : logistf.mod.control() 18589 50387-0 [Chlamydia trachomatis rRNA [Presence] in Cervix by NAA with probe detection, glm]: nCase: 824 | nCon: 104040, corr p-val: 0.699, uncorr p-val: 0.482, OR: 0.798 | model: dis_status ~ 0.001[0.0e+00] + (0.798 * mod_ant[0.482]) + (1.617 * age[2.6e-71]), glm_warn [False]: nan log10 trans: False | Notes: nan 18590 53925-4 [Chlamydia trachomatis rRNA [Presence] in Urethra by NAA with probe detection, firth]: nCase: 43 | nCon: 13722, corr p-val: 0.274, uncorr p-val: 0.097, OR: 0.178 | model: dis_status ~ 4.2e-04[0.0e+00] + (0.178 * mod_ant[0.097]) + (1.958 * age[1.2e-09]), glm_warn [False]: nan log10 trans: False | Notes: n=13765 | DoF=2 | n iters: full : 1.00e+01, null : 8.00e+00 | Conv at last: LL change : -1.98e-11, max abs score : 1.86e-09, beta change : 1.85e-07 | Log Likes: full : -2.67e+02, null : -2.87e+02 | Method: Penalized ML | control: maxit : 2500, maxhs : 0, maxstep : 5, lconv : 1e-05, gconv : 1e-05, xconv : 1e-05, collapse : TRUE, fit : NR, call : logistf.control(maxit = n_iter) | mod control: tau : 0.5, terms.fit : NULL, call : logistf.mod.control() 18592 57287-5 [Chlamydia trachomatis rRNA [Presence] in Anal by NAA with probe detection, firth]: nCase: 149 | nCon: 19298, corr p-val: 0.807, uncorr p-val: 0.609, OR: 0.674 | model: dis_status ~ 9.6e-04[0.0e+00] + (0.674 * mod_ant[0.609]) + (1.698 * age[0.0e+00]), glm_warn [False]: nan log10 trans: False | Notes: n=19447 | DoF=2 | n iters: full : 8.00e+00, null : 7.00e+00 | Conv at last: LL change : 1.58e-11, max abs score : 4.77e-07, beta change : 1.56e-06 | Log Likes: full : -8.24e+02, null : -8.69e+02 | Method: Penalized ML | control: maxit : 2500, maxhs : 0, maxstep : 5, lconv : 1e-05, gconv : 1e-05, xconv : 1e-05, collapse : TRUE, fit : NR, call : logistf.control(maxit = n_iter) | mod control: tau : 0.5, terms.fit : NULL, call : logistf.mod.control() 18593 57288-3 [Chlamydia trachomatis rRNA [Presence] in Nasopharynx by NAA with probe detection, firth]: nCase: 54 | nCon: 5127, corr p-val: 0.963, uncorr p-val: 0.911, OR: 0.856 | model: dis_status ~ 0.004[0.0e+00] + (0.856 * mod_ant[0.911]) + (1.326 * age[0.002]), glm_warn [False]: nan log10 trans: False | Notes: n=5181 | DoF=2 | n iters: full : 8.00e+00, null : 7.00e+00 | Conv at last: LL change : 9.61e-12, max abs score : 5.23e-07, beta change : 8.13e-07 | Log Likes: full : -2.91e+02, null : -2.96e+02 | Method: Penalized ML | control: maxit : 2500, maxhs : 0, maxstep : 5, lconv : 1e-05, gconv : 1e-05, xconv : 1e-05, collapse : TRUE, fit : NR, call : logistf.control(maxit = n_iter) | mod control: tau : 0.5, terms.fit : NULL, call : logistf.mod.control() 18595 6356-0 [Chlamydia trachomatis DNA [Presence] in Genital specimen by NAA with probe detection, glm]: nCase: 317 | nCon: 61816, corr p-val: 0.807, uncorr p-val: 0.612, OR: 0.81 | model: dis_status ~ 8.9e-04[0.0e+00] + (0.810 * mod_ant[0.612]) + (1.548 * age[1.4e-27]), glm_warn [False]: nan log10 trans: False | Notes: nan 18596 6357-8 [Chlamydia trachomatis DNA [Presence] in Urine by NAA with probe detection, glm]: nCase: 1629 | nCon: 243918, corr p-val: 0.054, uncorr p-val: 0.01, OR: 0.645 | model: dis_status ~ 7.3e-04[0.0e+00] + (0.645 * mod_ant[0.010]) + (1.705 * age[1.7e-242]), glm_warn [False]: nan log10 trans: False | Notes: nan dtype: object	False				False				bacteria	Chlamydiaceae		C. trachomatis
other hearing loss	H91	CMV	pp150_Nter	No	unk	did_not_attempt	0.78777349125		0.92		[0.81-1.045]		267	9162						bmi, age, tdi_quant		all		0		dis_status ~ 4.9e-04[2.0e-27] + (0.920 * mod_ant[0.200]) + (1.331 * bmi[0.021]) + (1.574 * age[7.1e-08]) + (1.636 * tdi_quant1[0.012]) + (1.335 * tdi_quant2[0.238])		2.5	2.53	0.96	0.97	2.75	2.78					70.09	67.38			0.200145116		bmi, age, tdi_quant, num_in_house	bmi : 2.08e-02, age : 7.09e-08, tdi_quant1 : 1.19e-02, tdi_quant2 : 2.38e-01	bmi: 1.331 [1.045-1.696], age: 1.574 [1.334-1.856], tdi_quant1: 1.636 [1.115-2.400], tdi_quant2: 1.335 [0.826-2.159]				0 31797-4 [Cytomegalovirus Ag [Presence] in Specimen, firth]: nCase: 38 | nCon: 718, corr p-val: 7.72e-04, uncorr p-val: 7.67e-05, OR: 0.136 | model: dis_status ~ 0.098[2.4e-10] + (0.136 * mod_ant[7.7e-05]) + (0.956 * age[0.568]), glm_warn [False]: nan log10 trans: False | Notes: n=756 | DoF=2 | n iters: full : 7.00e+00, null : 5.00e+00 | Conv at last: LL change : 1.40e-11, max abs score : 6.17e-08, beta change : 3.51e-06 | Log Likes: full : -1.37e+02, null : -1.45e+02 | Method: Penalized ML | control: maxit : 2500, maxhs : 0, maxstep : 5, lconv : 1e-05, gconv : 1e-05, xconv : 1e-05, collapse : TRUE, fit : NR, call : logistf.control(maxit = n_iter) | mod control: tau : 0.5, terms.fit : NULL, call : logistf.mod.control() 1 22244-8 [Cytomegalovirus IgG Ab [Presence] in Serum or Plasma, glm]: nCase: 683 | nCon: 39992, corr p-val: 0.107, uncorr p-val: 0.027, OR: 0.837 | model: dis_status ~ 0.005[4.2e-273] + (0.837 * mod_ant[0.027]) + (1.285 * age[5.5e-24]), glm_warn [False]: nan log10 trans: False | Notes: nan 2 22239-8 [Cytomegalovirus Ab [Presence] in Serum or Plasma, glm]: nCase: 85 | nCon: 5313, corr p-val: 0.38, uncorr p-val: 0.167, OR: 0.735 | model: dis_status ~ 0.042[4.3e-19] + (0.735 * mod_ant[0.167]) + (0.871 * age[0.023]), glm_warn [False]: nan log10 trans: False | Notes: nan 3 13949-3 [Cytomegalovirus IgG Ab [Presence] in Serum or Plasma by Immunoassay, glm]: nCase: 1457 | nCon: 60988, corr p-val: 0.465, uncorr p-val: 0.231, OR: 0.937 | model: dis_status ~ 0.020[0.0e+00] + (0.937 * mod_ant[0.231]) + (1.039 * age[0.006]), glm_warn [False]: nan log10 trans: False | Notes: nan 4 4996-5 [Cytomegalovirus DNA [Presence] in Blood by NAA with probe detection, firth]: nCase: 77 | nCon: 2043, corr p-val: 0.963, uncorr p-val: 0.927, OR: 0.878 | model: dis_status ~ 0.025[0.0e+00] + (0.878 * mod_ant[0.927]) + (1.081 * age[0.259]), glm_warn [False]: nan log10 trans: False | Notes: n=2120 | DoF=2 | n iters: full : 6.00e+00, null : 6.00e+00 | Conv at last: LL change : 6.26e-11, max abs score : 2.02e-06, beta change : 4.66e-06 | Log Likes: full : -3.26e+02, null : -3.26e+02 | Method: Penalized ML | control: maxit : 2500, maxhs : 0, maxstep : 5, lconv : 1e-05, gconv : 1e-05, xconv : 1e-05, collapse : TRUE, fit : NR, call : logistf.control(maxit = n_iter) | mod control: tau : 0.5, terms.fit : NULL, call : logistf.mod.control() dtype: object	18599 16718-9 [Cytomegalovirus Ag [Presence] in Blood, firth]: nCase: 19 | nCon: 1559, corr p-val: 0.963, uncorr p-val: 0.891, OR: 1.227 | model: dis_status ~ 0.003[0.0e+00] + (1.227 * mod_ant[0.891]) + (1.369 * age[0.007]), glm_warn [False]: nan log10 trans: False | Notes: n=1578 | DoF=2 | n iters: full : 9.00e+00, null : 7.00e+00 | Conv at last: LL change : -3.27e-13, max abs score : 2.53e-07, beta change : 5.54e-07 | Log Likes: full : -9.62e+01, null : -9.99e+01 | Method: Penalized ML | control: maxit : 2500, maxhs : 0, maxstep : 5, lconv : 1e-05, gconv : 1e-05, xconv : 1e-05, collapse : TRUE, fit : NR, call : logistf.control(maxit = n_iter) | mod control: tau : 0.5, terms.fit : NULL, call : logistf.mod.control() 18602 24119-0 [Cytomegalovirus IgM Ab [Presence] in Serum or Plasma by Immunoassay, glm]: nCase: 1333 | nCon: 46519, corr p-val: 0.605, uncorr p-val: 0.356, OR: 1.12 | model: dis_status ~ 0.015[0.0e+00] + (1.120 * mod_ant[0.356]) + (1.144 * age[5.1e-22]), glm_warn [False]: nan log10 trans: False | Notes: nan 18603 30246-3 [Cytomegalovirus DNA [Presence] in Serum or Plasma by NAA with probe detection, glm]: nCase: 400 | nCon: 8075, corr p-val: 0.963, uncorr p-val: 0.932, OR: 1.019 | model: dis_status ~ 0.092[4.2e-123] + (1.019 * mod_ant[0.932]) + (0.865 * age[3.8e-11]), glm_warn [False]: nan log10 trans: False | Notes: nan 18605 30326-3 [Cytomegalovirus DNA [Presence] in Cerebral spinal fluid by NAA with probe detection, firth]: nCase: 127 | nCon: 5451, corr p-val: 0.393, uncorr p-val: 0.181, OR: 3.951 | model: dis_status ~ 0.033[0.0e+00] + (3.951 * mod_ant[0.181]) + (0.924 * age[0.038]), glm_warn [False]: nan log10 trans: False | Notes: n=5578 | DoF=2 | n iters: full : 6.00e+00, null : 6.00e+00 | Conv at last: LL change : 1.38e-09, max abs score : 7.86e-06, beta change : 7.78e-06 | Log Likes: full : -5.98e+02, null : -6.01e+02 | Method: Penalized ML | control: maxit : 2500, maxhs : 0, maxstep : 5, lconv : 1e-05, gconv : 1e-05, xconv : 1e-05, collapse : TRUE, fit : NR, call : logistf.control(maxit = n_iter) | mod control: tau : 0.5, terms.fit : NULL, call : logistf.mod.control() 18607 49539-0 [Cytomegalovirus IgM Ab [Presence] in Serum or Plasma by Immunofluorescence, glm]: nCase: 818 | nCon: 28987, corr p-val: 0.604, uncorr p-val: 0.345, OR: 1.174 | model: dis_status ~ 0.003[0.0e+00] + (1.174 * mod_ant[0.345]) + (1.475 * age[5.2e-60]), glm_warn [False]: nan log10 trans: False | Notes: nan 18609 5000-5 [Cytomegalovirus DNA [Presence] in Specimen by NAA with probe detection, glm]: nCase: 584 | nCon: 36582, corr p-val: 3.79e-03, uncorr p-val: 4.24e-04, OR: 1.784 | model: dis_status ~ 0.009[0.0e+00] + (1.784 * mod_ant[4.2e-04]) + (1.102 * age[2.7e-06]), glm_warn [False]: nan log10 trans: False | Notes: nan 18610 82189-2 [Cytomegalovirus DNA [Presence] in Cerebral spinal fluid by NAA with non-probe detection, firth]: nCase: 493 | nCon: 22088, corr p-val: 0.33, uncorr p-val: 0.133, OR: 3.167 | model: dis_status ~ 0.029[0.0e+00] + (3.167 * mod_ant[0.133]) + (0.942 * age[9.6e-04]), glm_warn [False]: nan log10 trans: False | Notes: n=22581 | DoF=2 | n iters: full : 6.00e+00, null : 6.00e+00 | Conv at last: LL change : 6.37e-10, max abs score : 3.29e-06, beta change : 2.02e-06 | Log Likes: full : -2.36e+03, null : -2.37e+03 | Method: Penalized ML | control: maxit : 2500, maxhs : 0, maxstep : 5, lconv : 1e-05, gconv : 1e-05, xconv : 1e-05, collapse : TRUE, fit : NR, call : logistf.control(maxit = n_iter) | mod control: tau : 0.5, terms.fit : NULL, call : logistf.mod.control() dtype: object	False				False				virus	Herpesviridae	Betaherpesvirinae	betaherpesvirus 5
other hearing loss	H91	EBV	ZEBRA	No	unk	did_not_attempt	0.78777349125		0.884		[0.745-1.049]		267	9162						age		all		0		dis_status ~ 0.002[1.5e-22] + (0.884 * mod_ant[0.158]) + (1.563 * age[7.9e-08])		3.04	3.09	0.7	0.67	3.22	3.3					70.09	67.38			0.157766629		age, num_in_house	age : 7.90e-08	age: 1.563 [1.328-1.839]				0 24114-1 [Epstein Barr virus capsid IgG Ab [Presence] in Serum by Immunoassay, glm]: nCase: 1553 | nCon: 75330, corr p-val: 0.04, uncorr p-val: 7.19e-03, OR: 0.791 | model: dis_status ~ 0.010[0.0e+00] + (0.791 * mod_ant[0.007]) + (1.194 * age[9.2e-31]), glm_warn [False]: nan log10 trans: False | Notes: nan 1 5156-5 [Epstein Barr virus nuclear IgG Ab [Presence] in Serum by Immunoassay, glm]: nCase: 391 | nCon: 14106, corr p-val: 0.086, uncorr p-val: 0.02, OR: 0.727 | model: dis_status ~ 0.011[1.2e-171] + (0.727 * mod_ant[0.020]) + (1.272 * age[3.0e-17]), glm_warn [False]: nan log10 trans: False | Notes: nan 2 7883-2 [Epstein Barr virus nuclear IgG Ab [Presence] in Serum, glm]: nCase: 203 | nCon: 22220, corr p-val: 0.086, uncorr p-val: 0.019, OR: 0.629 | model: dis_status ~ 0.007[6.6e-148] + (0.629 * mod_ant[0.019]) + (1.161 * age[1.5e-04]), glm_warn [False]: nan log10 trans: False | Notes: nan 3 24115-8 [Epstein Barr virus capsid IgM Ab [Presence] in Serum by Immunoassay, glm]: nCase: 1077 | nCon: 47607, corr p-val: 0.298, uncorr p-val: 0.111, OR: 0.777 | model: dis_status ~ 0.008[0.0e+00] + (0.777 * mod_ant[0.111]) + (1.230 * age[2.9e-35]), glm_warn [False]: nan log10 trans: False | Notes: nan 4 30340-4 [Epstein Barr virus capsid IgM Ab [Presence] in Serum, glm]: nCase: 793 | nCon: 38373, corr p-val: 0.392, uncorr p-val: 0.178, OR: 0.824 | model: dis_status ~ 0.010[0.0e+00] + (0.824 * mod_ant[0.178]) + (1.182 * age[7.4e-22]), glm_warn [False]: nan log10 trans: False | Notes: nan 5 23858-4 [Epstein Barr virus DNA [Presence] in Cerebral spinal fluid by NAA with probe detection, firth]: nCase: 73 | nCon: 2018, corr p-val: 0.58, uncorr p-val: 0.317, OR: 0.311 | model: dis_status ~ 0.028[0.0e+00] + (0.311 * mod_ant[0.317]) + (1.058 * age[0.330]), glm_warn [False]: nan log10 trans: False | Notes: n=2091 | DoF=2 | n iters: full : 7.00e+00, null : 6.00e+00 | Conv at last: LL change : 5.17e-12, max abs score : 2.45e-08, beta change : 7.06e-07 | Log Likes: full : -3.11e+02, null : -3.11e+02 | Method: Penalized ML | control: maxit : 2500, maxhs : 0, maxstep : 5, lconv : 1e-05, gconv : 1e-05, xconv : 1e-05, collapse : TRUE, fit : NR, call : logistf.control(maxit = n_iter) | mod control: tau : 0.5, terms.fit : NULL, call : logistf.mod.control() 6 22295-0 [Epstein Barr virus early IgG Ab [Presence] in Serum, glm]: nCase: 210 | nCon: 10236, corr p-val: 0.581, uncorr p-val: 0.322, OR: 0.842 | model: dis_status ~ 0.006[5.2e-202] + (0.842 * mod_ant[0.322]) + (1.370 * age[4.1e-23]), glm_warn [False]: nan log10 trans: False | Notes: nan 7 5005-4 [Epstein Barr virus DNA [Presence] in Specimen by NAA with probe detection, glm]: nCase: 317 | nCon: 12231, corr p-val: 0.807, uncorr p-val: 0.621, OR: 0.922 | model: dis_status ~ 0.005[3.4e-134] + (0.922 * mod_ant[0.621]) + (1.341 * age[1.4e-17]), glm_warn [False]: nan log10 trans: False | Notes: nan 8 49178-7 [Epstein Barr virus Ab [Presence] in Serum, glm]: nCase: 181 | nCon: 53574, corr p-val: 0.844, uncorr p-val: 0.677, OR: 0.865 | model: dis_status ~ 3.4e-04[7.0e-287] + (0.865 * mod_ant[0.677]) + (1.725 * age[1.3e-42]), glm_warn [False]: nan log10 trans: False | Notes: nan 9 33395-5 [Epstein Barr virus capsid Ab [Presence] in Serum, glm]: nCase: 42 | nCon: 954, corr p-val: 0.891, uncorr p-val: 0.736, OR: 0.86 | model: dis_status ~ 0.017[1.2e-22] + (0.860 * mod_ant[0.736]) + (1.346 * age[0.001]), glm_warn [False]: nan log10 trans: False | Notes: nan dtype: object	18612 22296-8 [Epstein Barr virus nuclear Ab [Presence] in Serum, glm]: nCase: 309 | nCon: 11829, corr p-val: 0.581, uncorr p-val: 0.328, OR: 1.171 | model: dis_status ~ 0.007[3.8e-251] + (1.171 * mod_ant[0.328]) + (1.386 * age[1.5e-32]), glm_warn [False]: nan log10 trans: False | Notes: nan 18619 40751-0 [Epstein Barr virus capsid IgM Ab [Presence] in Serum by Immunofluorescence, glm]: nCase: 156 | nCon: 6217, corr p-val: 0.361, uncorr p-val: 0.155, OR: 1.704 | model: dis_status ~ 0.003[1.7e-102] + (1.704 * mod_ant[0.155]) + (1.482 * age[1.9e-19]), glm_warn [False]: nan log10 trans: False | Notes: nan 18620 40752-8 [Epstein Barr virus early IgG Ab [Presence] in Serum by Immunoassay, glm]: nCase: 328 | nCon: 17960, corr p-val: 0.804, uncorr p-val: 0.577, OR: 1.087 | model: dis_status ~ 0.015[2.8e-171] + (1.087 * mod_ant[0.577]) + (1.029 * age[0.327]), glm_warn [False]: nan log10 trans: False | Notes: nan 18622 5002-1 [Epstein Barr virus DNA [Presence] in Blood by NAA with probe detection, glm]: nCase: 211 | nCon: 3617, corr p-val: 0.56, uncorr p-val: 0.292, OR: 1.253 | model: dis_status ~ 0.074[3.4e-97] + (1.253 * mod_ant[0.292]) + (0.917 * age[0.013]), glm_warn [False]: nan log10 trans: False | Notes: nan 18625 59183-4 [Epstein Barr virus early diffuse IgG Ab [Presence] in Serum, glm]: nCase: 273 | nCon: 13872, corr p-val: 0.963, uncorr p-val: 0.909, OR: 1.017 | model: dis_status ~ 0.002[3.2e-90] + (1.017 * mod_ant[0.909]) + (1.458 * age[3.2e-15]), glm_warn [False]: nan log10 trans: False | Notes: nan dtype: object	False				False				virus	Herpesviridae		gammaherpesvirus 4
other hearing loss	H91	HBV	HBc	No	unk	did_not_attempt	0.7931444576785713		0.898		[0.735-1.097]		267	9162						tdi_quant, num_in_house		all		0		dis_status ~ 0.026[3.4e-54] + (0.898 * mod_ant[0.293]) + (1.564 * tdi_quant1[0.022]) + (1.198 * tdi_quant2[0.464]) + (0.904 * num_in_house2[0.535]) + (0.879 * num_in_house3[0.528]) + (0.579 * num_in_house4[0.025]) + (0.289 * num_in_house5[0.008]) + (1.460 * num_in_house6[0.533])		0.62	0.67	0.52	0.65	0.7	0.7					70.09	67.38			0.292828834		tdi_quant, num_in_house	tdi_quant1 : 2.24e-02, tdi_quant2 : 4.64e-01, num_in_house2 : 5.35e-01, num_in_house3 : 5.28e-01, num_in_house4 : 2.52e-02, num_in_house5 : 8.31e-03, num_in_house6 : 5.33e-01	tdi_quant1: 1.564 [1.065-2.295], tdi_quant2: 1.198 [0.738-1.945], num_in_house2: 0.904 [0.656-1.244], num_in_house3: 0.879 [0.589-1.311], num_in_house4: 0.579 [0.358-0.934], num_in_house5: 0.289 [0.115-0.727], num_in_house6: 1.460 [0.444-4.808]				0 31204-1 [Hepatitis B virus core IgM Ab [Presence] in Serum, glm]: nCase: 3959 | nCon: 1768744, corr p-val: 6.39e-15, uncorr p-val: 3.18e-16, OR: 0.095 | model: dis_status ~ 0.002[0.0e+00] + (0.095 * mod_ant[3.2e-16]), glm_warn [False]: nan log10 trans: False | Notes: nan 1 29610-3 [Hepatitis B virus DNA [Presence] in Serum or Plasma by NAA with probe detection, glm]: nCase: 314 | nCon: 11278, corr p-val: 2.04e-03, uncorr p-val: 2.15e-04, OR: 0.551 | model: dis_status ~ 0.031[0.0e+00] + (0.551 * mod_ant[2.2e-04]), glm_warn [False]: nan log10 trans: False | Notes: nan 2 13954-3 [Hepatitis B virus e Ag [Presence] in Serum or Plasma by Immunoassay, glm]: nCase: 1593 | nCon: 59740, corr p-val: 0.102, uncorr p-val: 0.025, OR: 0.789 | model: dis_status ~ 0.027[0.0e+00] + (0.789 * mod_ant[0.025]), glm_warn [False]: nan log10 trans: False | Notes: nan 3 33463-1 [Hepatitis B virus e IgG Ab [Presence] in Serum by Immunoassay, firth]: nCase: 87 | nCon: 2596, corr p-val: 0.256, uncorr p-val: 0.089, OR: 0.504 | model: dis_status ~ 0.036[0.0e+00] + (0.504 * mod_ant[0.089]), glm_warn [False]: nan log10 trans: False | Notes: n=2683 | DoF=1 | n iters: full : 7.00e+00, null : 7.00e+00 | Conv at last: LL change : 1.69e-11, max abs score : 1.63e-11, beta change : 2.50e-06 | Log Likes: full : -3.79e+02, null : -3.81e+02 | Method: Penalized ML | control: maxit : 2500, maxhs : 0, maxstep : 5, lconv : 1e-05, gconv : 1e-05, xconv : 1e-05, collapse : TRUE, fit : NR, call : logistf.control(maxit = n_iter) | mod control: tau : 0.5, terms.fit : NULL, call : logistf.mod.control() 4 13952-7 [Hepatitis B virus core Ab [Presence] in Serum or Plasma by Immunoassay, glm]: nCase: 10485 | nCon: 407851, corr p-val: 0.289, uncorr p-val: 0.104, OR: 0.95 | model: dis_status ~ 0.026[0.0e+00] + (0.950 * mod_ant[0.104]), glm_warn [False]: nan log10 trans: False | Notes: nan 5 24113-3 [Hepatitis B virus core IgM Ab [Presence] in Serum or Plasma by Immunoassay, glm]: nCase: 8201 | nCon: 374614, corr p-val: 0.404, uncorr p-val: 0.193, OR: 0.83 | model: dis_status ~ 0.022[0.0e+00] + (0.830 * mod_ant[0.193]), glm_warn [False]: nan log10 trans: False | Notes: nan 6 13953-5 [Hepatitis B virus e Ab [Presence] in Serum or Plasma by Immunoassay, glm]: nCase: 1032 | nCon: 40090, corr p-val: 0.642, uncorr p-val: 0.395, OR: 0.941 | model: dis_status ~ 0.026[0.0e+00] + (0.941 * mod_ant[0.395]), glm_warn [False]: nan log10 trans: False | Notes: nan 7 83100-8 [Hepatitis B virus core IgG+IgM Ab [Presence] in Serum or Plasma by Immunoassay, firth]: nCase: 39 | nCon: 3881, corr p-val: 0.667, uncorr p-val: 0.419, OR: 0.542 | model: dis_status ~ 0.011[0.0e+00] + (0.542 * mod_ant[0.419]), glm_warn [False]: nan log10 trans: False | Notes: n=3920 | DoF=1 | n iters: full : 9.00e+00, null : 8.00e+00 | Conv at last: LL change : -5.68e-14, max abs score : 2.44e-15, beta change : 5.12e-11 | Log Likes: full : -2.16e+02, null : -2.16e+02 | Method: Penalized ML | control: maxit : 2500, maxhs : 0, maxstep : 5, lconv : 1e-05, gconv : 1e-05, xconv : 1e-05, collapse : TRUE, fit : NR, call : logistf.control(maxit = n_iter) | mod control: tau : 0.5, terms.fit : NULL, call : logistf.mod.control() 8 31844-4 [Hepatitis B virus e Ag [Presence] in Serum, firth]: nCase: 18 | nCon: 694, corr p-val: 0.919, uncorr p-val: 0.801, OR: 0.81 | model: dis_status ~ 0.028[0.0e+00] + (0.810 * mod_ant[0.801]), glm_warn [False]: nan log10 trans: False | Notes: n=712 | DoF=1 | n iters: full : 7.00e+00, null : 7.00e+00 | Conv at last: LL change : 5.68e-14, max abs score : 4.97e-14, beta change : 2.43e-07 | Log Likes: full : -8.23e+01, null : -8.23e+01 | Method: Penalized ML | control: maxit : 2500, maxhs : 0, maxstep : 5, lconv : 1e-05, gconv : 1e-05, xconv : 1e-05, collapse : TRUE, fit : NR, call : logistf.control(maxit = n_iter) | mod control: tau : 0.5, terms.fit : NULL, call : logistf.mod.control() 9 5196-1 [Hepatitis B virus surface Ag [Presence] in Serum or Plasma by Immunoassay, glm]: nCase: 30108 | nCon: 1544506, corr p-val: 0.963, uncorr p-val: 0.918, OR: 0.993 | model: dis_status ~ 0.019[0.0e+00] + (0.993 * mod_ant[0.918]), glm_warn [False]: nan log10 trans: False | Notes: nan dtype: object	18638 16933-4 [Hepatitis B virus core Ab [Presence] in Serum, glm]: nCase: 5608 | nCon: 208370, corr p-val: 0.077, uncorr p-val: 0.016, OR: 1.102 | model: dis_status ~ 0.027[0.0e+00] + (1.102 * mod_ant[0.016]), glm_warn [False]: nan log10 trans: False | Notes: nan 18639 22322-2 [Hepatitis B virus surface Ab [Presence] in Serum, glm]: nCase: 13874 | nCon: 1925461, corr p-val: 5.58e-131, uncorr p-val: 3.47e-133, OR: 1.576 | model: dis_status ~ 0.006[0.0e+00] + (1.576 * mod_ant[3.5e-133]), glm_warn [False]: nan log10 trans: False | Notes: nan 18644 32685-0 [Hepatitis B virus core IgG Ab [Presence] in Serum, glm]: nCase: 2308 | nCon: 65831, corr p-val: 3.70e-05, uncorr p-val: 2.98e-06, OR: 1.361 | model: dis_status ~ 0.034[0.0e+00] + (1.361 * mod_ant[3.0e-06]), glm_warn [False]: nan log10 trans: False | Notes: nan 18646 48070-7 [Hepatitis B virus surface IgG Ab [Presence] in Serum by Immunoassay, glm]: nCase: 54 | nCon: 2537, corr p-val: 0.699, uncorr p-val: 0.48, OR: 1.223 | model: dis_status ~ 0.020[2.0e-113] + (1.223 * mod_ant[0.480]), glm_warn [False]: nan log10 trans: False | Notes: nan 18647 51914-0 [Hepatitis B virus core IgG+IgM Ab [Presence] in Serum, glm]: nCase: 4278 | nCon: 154350, corr p-val: 1.69e-11, uncorr p-val: 1.16e-12, OR: 1.321 | model: dis_status ~ 0.026[0.0e+00] + (1.321 * mod_ant[1.2e-12]), glm_warn [False]: nan log10 trans: False | Notes: nan 18648 5195-3 [Hepatitis B virus surface Ag [Presence] in Serum, glm]: nCase: 25670 | nCon: 3461772, corr p-val: 4.17e-28, uncorr p-val: 1.55e-29, OR: 1.91 | model: dis_status ~ 0.007[0.0e+00] + (1.910 * mod_ant[1.6e-29]), glm_warn [False]: nan log10 trans: False | Notes: nan 18650 65633-0 [Hepatitis B virus surface Ag [Presence] in Serum or Plasma by Confirmatory method, glm]: nCase: 132 | nCon: 21812, corr p-val: 2.51e-33, uncorr p-val: 6.23e-35, OR: 11.235 | model: dis_status ~ 0.002[1.1e-301] + (11.235 * mod_ant[6.2e-35]), glm_warn [False]: nan log10 trans: False | Notes: nan dtype: object	False				False				virus	Hepadnaviridae		Hepatitis B virus
other hearing loss	H91	HCV	Core	No	unk	did_not_attempt	0.78777349125		1.191		[0.997-1.422]		267	9162								all		0		dis_status ~ 0.026[0.0e+00] + (1.191 * mod_ant[0.054])		0.69	0.61	0.7	0.65	0.6	0.48					70.09	67.38			0.053822504								0 40726-2 [Hepatitis C virus IgG Ab [Presence] in Serum or Plasma by Immunoassay, glm]: nCase: 524 | nCon: 7198, corr p-val: 0.211, uncorr p-val: 0.065, OR: 1.668 | model: dis_status ~ 0.072[0.0e+00] + (1.668 * mod_ant[0.065]), glm_warn [False]: nan log10 trans: False | Notes: nan 1 48576-3 [Hepatitis C virus RNA [Presence] in Specimen by Probe with signal amplification, glm]: nCase: 23 | nCon: 374, corr p-val: 0.963, uncorr p-val: 0.908, OR: 1.052 | model: dis_status ~ 0.060[7.5e-23] + (1.052 * mod_ant[0.908]), glm_warn [False]: nan log10 trans: False | Notes: nan dtype: object	18652 11259-9 [Hepatitis C virus RNA [Presence] in Serum or Plasma by NAA with probe detection, glm]: nCase: 3953 | nCon: 79422, corr p-val: 4.01e-38, uncorr p-val: 4.98e-40, OR: 0.471 | model: dis_status ~ 0.055[0.0e+00] + (0.471 * mod_ant[5.0e-40]), glm_warn [False]: nan log10 trans: False | Notes: nan 18654 16128-1 [Hepatitis C virus Ab [Presence] in Serum, glm]: nCase: 32477 | nCon: 1158818, corr p-val: 1.83e-14, uncorr p-val: 1.02e-15, OR: 0.824 | model: dis_status ~ 0.028[0.0e+00] + (0.824 * mod_ant[1.0e-15]), glm_warn [False]: nan log10 trans: False | Notes: nan 18655 16129-9 [Hepatitis C virus IgG Ab [Presence] in Serum, glm]: nCase: 3713 | nCon: 88428, corr p-val: 0.179, uncorr p-val: 0.051, OR: 0.805 | model: dis_status ~ 0.042[0.0e+00] + (0.805 * mod_ant[0.051]), glm_warn [False]: nan log10 trans: False | Notes: nan 18658 5012-0 [Hepatitis C virus RNA [Presence] in Specimen by NAA with probe detection, glm]: nCase: 56 | nCon: 4233, corr p-val: 0.672, uncorr p-val: 0.429, OR: 0.749 | model: dis_status ~ 0.014[4.7e-186] + (0.749 * mod_ant[0.429]), glm_warn [False]: nan log10 trans: False | Notes: nan 18659 5199-5 [Hepatitis C virus Ab [Presence] in Serum by Immunoblot, glm]: nCase: 76 | nCon: 1582, corr p-val: 0.642, uncorr p-val: 0.399, OR: 0.804 | model: dis_status ~ 0.051[2.3e-100] + (0.804 * mod_ant[0.399]), glm_warn [False]: nan log10 trans: False | Notes: nan 18660 72376-7 [Hepatitis C virus Ab [Presence] in Serum, Plasma or Blood by Rapid immunoassay, firth]: nCase: 184 | nCon: 22258, corr p-val: 0.253, uncorr p-val: 0.085, OR: 0.444 | model: dis_status ~ 0.009[0.0e+00] + (0.444 * mod_ant[0.085]), glm_warn [False]: nan log10 trans: False | Notes: n=22442 | DoF=1 | n iters: full : 9.00e+00, null : 8.00e+00 | Conv at last: LL change : 2.27e-13, max abs score : 3.64e-14, beta change : 2.57e-08 | Log Likes: full : -1.06e+03, null : -1.06e+03 | Method: Penalized ML | control: maxit : 2500, maxhs : 0, maxstep : 5, lconv : 1e-05, gconv : 1e-05, xconv : 1e-05, collapse : TRUE, fit : NR, call : logistf.control(maxit = n_iter) | mod control: tau : 0.5, terms.fit : NULL, call : logistf.mod.control() dtype: object	False				False				virus	Flaviviridae		Hepacivirus C
other hearing loss	H91	HHV-6	IE1A	No	unk	did_not_attempt	0.7931444576785713		1.108		[0.837-1.466]		267	9162						bmi, age		all		0		dis_status ~ 5.4e-04[2.6e-24] + (1.108 * mod_ant[0.475]) + (1.311 * bmi[0.028]) + (1.548 * age[1.6e-07])		2.32	2.29	0.43	0.44	2.3	2.3					70.09	67.38			0.474545572		bmi, age	bmi : 2.79e-02, age : 1.62e-07	bmi: 1.311 [1.03-1.669], age: 1.548 [1.315-1.823]				0 33941-6 [Herpes virus 6 DNA [Presence] in Blood by NAA with probe detection, firth]: nCase: 48 | nCon: 746, corr p-val: 0.222, uncorr p-val: 0.073, OR: 2.948 | model: dis_status ~ 0.077[0.0e+00] + (2.948 * mod_ant[0.073]) + (0.913 * age[0.251]), glm_warn [False]: nan log10 trans: False | Notes: n=794 | DoF=2 | n iters: full : 6.00e+00, null : 5.00e+00 | Conv at last: LL change : 4.89e-12, max abs score : 5.79e-07, beta change : 5.31e-07 | Log Likes: full : -1.74e+02, null : -1.76e+02 | Method: Penalized ML | control: maxit : 2500, maxhs : 0, maxstep : 5, lconv : 1e-05, gconv : 1e-05, xconv : 1e-05, collapse : TRUE, fit : NR, call : logistf.control(maxit = n_iter) | mod control: tau : 0.5, terms.fit : NULL, call : logistf.mod.control() dtype: object	18661 29495-9 [Herpes virus 6 DNA [Presence] in Specimen by NAA with probe detection, glm]: nCase: 76 | nCon: 3034, corr p-val: 0.807, uncorr p-val: 0.618, OR: 0.804 | model: dis_status ~ 0.016[2.6e-69] + (0.804 * mod_ant[0.618]) + (1.141 * age[0.009]), glm_warn [False]: nan log10 trans: False | Notes: nan 18664 82192-6 [Herpes virus 6 DNA [Presence] in Cerebral spinal fluid by NAA with non-probe detection, glm]: nCase: 433 | nCon: 20495, corr p-val: 0.968, uncorr p-val: 0.948, OR: 0.973 | model: dis_status ~ 0.030[0.0e+00] + (0.973 * mod_ant[0.948]) + (0.918 * age[7.7e-06]), glm_warn [False]: nan log10 trans: False | Notes: nan dtype: object	False				False				virus	Herpesviridae	Betaherpesvirinae	betaherpesvirus 6
other hearing loss	H91	HHV-7	U14	No	unk	did_not_attempt	0.968972765		1.011		[0.765-1.336]		267	9162						bmi, age, tdi_quant		all		0		dis_status ~ 4.3e-04[2.8e-21] + (1.011 * mod_ant[0.939]) + (1.317 * bmi[0.026]) + (1.554 * age[1.4e-07]) + (1.634 * tdi_quant1[0.012]) + (1.314 * tdi_quant2[0.265])		2.73	2.74	0.41	0.44	2.77	2.78					70.09	67.38			0.9394311		bmi, age, tdi_quant	bmi : 2.58e-02, age : 1.35e-07, tdi_quant1 : 1.21e-02, tdi_quant2 : 2.65e-01	bmi: 1.317 [1.034-1.679], age: 1.554 [1.319-1.830], tdi_quant1: 1.634 [1.114-2.398], tdi_quant2: 1.314 [0.813-2.123]						False				False				virus	Herpesviridae	Betaherpesvirinae	betaherpesvirus 7
other hearing loss	H91	HIV	gag	No	unk	did_not_attempt	0.7931444576785713		1.096		[0.87-1.382]		267	9162						bmi		all		0		dis_status ~ 0.011[3.8e-30] + (1.096 * mod_ant[0.436]) + (1.328 * bmi[0.018])		1.77	1.74	0.55	0.53	1.78	1.74					70.09	67.38			0.435817926		bmi	bmi : 1.80e-02	bmi: 1.328 [1.05-1.680]				0 18396-2 [HIV 1 p24 Ag [Presence] in Serum or Plasma by Immunoassay, glm]: nCase: 1370 | nCon: 89300, corr p-val: 0.255, uncorr p-val: 0.087, OR: 1.93 | model: dis_status ~ 0.015[0.0e+00] + (1.930 * mod_ant[0.087]), glm_warn [False]: nan log10 trans: False | Notes: nan 1 9821-0 [HIV 1 p24 Ag [Presence] in Serum, firth]: nCase: 86 | nCon: 5188, corr p-val: 0.424, uncorr p-val: 0.207, OR: 3.552 | model: dis_status ~ 0.017[0.0e+00] + (3.552 * mod_ant[0.207]), glm_warn [False]: nan log10 trans: False | Notes: n=5274 | DoF=1 | n iters: full : 7.00e+00, null : 7.00e+00 | Conv at last: LL change : 1.38e-09, max abs score : 1.34e-09, beta change : 5.74e-06 | Log Likes: full : -4.37e+02, null : -4.38e+02 | Method: Penalized ML | control: maxit : 2500, maxhs : 0, maxstep : 5, lconv : 1e-05, gconv : 1e-05, xconv : 1e-05, collapse : TRUE, fit : NR, call : logistf.control(maxit = n_iter) | mod control: tau : 0.5, terms.fit : NULL, call : logistf.mod.control() 2 44871-2 [HIV 1 proviral DNA [Presence] in Blood by NAA with probe detection, firth]: nCase: 33 | nCon: 1303, corr p-val: 0.572, uncorr p-val: 0.306, OR: 1.894 | model: dis_status ~ 0.025[0.0e+00] + (1.894 * mod_ant[0.306]), glm_warn [False]: nan log10 trans: False | Notes: n=1336 | DoF=1 | n iters: full : 7.00e+00, null : 7.00e+00 | Conv at last: LL change : 1.71e-13, max abs score : 9.90e-14, beta change : 8.35e-08 | Log Likes: full : -1.52e+02, null : -1.53e+02 | Method: Penalized ML | control: maxit : 2500, maxhs : 0, maxstep : 5, lconv : 1e-05, gconv : 1e-05, xconv : 1e-05, collapse : TRUE, fit : NR, call : logistf.control(maxit = n_iter) | mod control: tau : 0.5, terms.fit : NULL, call : logistf.mod.control() 3 5017-9 [HIV 1 RNA [Presence] in Blood by NAA with probe detection, firth]: nCase: 68 | nCon: 3721, corr p-val: 0.699, uncorr p-val: 0.482, OR: 1.638 | model: dis_status ~ 0.018[0.0e+00] + (1.638 * mod_ant[0.482]), glm_warn [False]: nan log10 trans: False | Notes: n=3789 | DoF=1 | n iters: full : 7.00e+00, null : 7.00e+00 | Conv at last: LL change : 1.70e-10, max abs score : 1.64e-10, beta change : 2.28e-06 | Log Likes: full : -3.38e+02, null : -3.38e+02 | Method: Penalized ML | control: maxit : 2500, maxhs : 0, maxstep : 5, lconv : 1e-05, gconv : 1e-05, xconv : 1e-05, collapse : TRUE, fit : NR, call : logistf.control(maxit = n_iter) | mod control: tau : 0.5, terms.fit : NULL, call : logistf.mod.control() 4 5221-7 [HIV 1 Ab [Presence] in Serum or Plasma by Immunoblot, glm]: nCase: 205 | nCon: 6055, corr p-val: 0.749, uncorr p-val: 0.521, OR: 1.1 | model: dis_status ~ 0.032[2.9e-182] + (1.100 * mod_ant[0.521]), glm_warn [False]: nan log10 trans: False | Notes: nan 5 24012-7 [HIV 1 Ag [Presence] in Serum, firth]: nCase: 659 | nCon: 33064, corr p-val: 0.891, uncorr p-val: 0.741, OR: 1.331 | model: dis_status ~ 0.020[0.0e+00] + (1.331 * mod_ant[0.741]), glm_warn [False]: nan log10 trans: False | Notes: n=33723 | DoF=1 | n iters: full : 7.00e+00, null : 7.00e+00 | Conv at last: LL change : 2.94e-10, max abs score : 2.81e-10, beta change : 9.52e-07 | Log Likes: full : -3.24e+03, null : -3.24e+03 | Method: Penalized ML | control: maxit : 2500, maxhs : 0, maxstep : 5, lconv : 1e-05, gconv : 1e-05, xconv : 1e-05, collapse : TRUE, fit : NR, call : logistf.control(maxit = n_iter) | mod control: tau : 0.5, terms.fit : NULL, call : logistf.mod.control() 6 9661-0 [HIV 1 gp120 Ab [Presence] in Serum by Immunoblot, glm]: nCase: 30 | nCon: 1137, corr p-val: 0.919, uncorr p-val: 0.796, OR: 1.101 | model: dis_status ~ 0.025[1.2e-50] + (1.101 * mod_ant[0.796]), glm_warn [False]: nan log10 trans: False | Notes: nan 7 12859-5 [HIV 1 p18 Ab [Presence] in Serum by Immunoblot, glm]: nCase: 209 | nCon: 3964, corr p-val: 0.963, uncorr p-val: 0.873, OR: 1.028 | model: dis_status ~ 0.052[7.8e-295] + (1.028 * mod_ant[0.873]), glm_warn [False]: nan log10 trans: False | Notes: nan 8 9662-8 [HIV 1 gp41 Ab [Presence] in Serum by Immunoblot, glm]: nCase: 24 | nCon: 566, corr p-val: 0.963, uncorr p-val: 0.899, OR: 1.054 | model: dis_status ~ 0.041[2.3e-29] + (1.054 * mod_ant[0.899]), glm_warn [False]: nan log10 trans: False | Notes: nan dtype: object	18666 12856-1 [HIV 1 p65 Ab [Presence] in Serum by Immunoblot, glm]: nCase: 29 | nCon: 1124, corr p-val: 0.844, uncorr p-val: 0.68, OR: 0.849 | model: dis_status ~ 0.027[5.3e-54] + (0.849 * mod_ant[0.680]), glm_warn [False]: nan log10 trans: False | Notes: nan 18670 25835-0 [HIV 1 RNA [Presence] in Serum or Plasma by NAA with probe detection, glm]: nCase: 289 | nCon: 16991, corr p-val: 0.173, uncorr p-val: 0.046, OR: 0.702 | model: dis_status ~ 0.018[0.0e+00] + (0.702 * mod_ant[0.046]), glm_warn [False]: nan log10 trans: False | Notes: nan 18675 68961-2 [HIV 1 Ab [Presence] in Serum, Plasma or Blood by Rapid immunoassay, glm]: nCase: 760 | nCon: 33971, corr p-val: 0.025, uncorr p-val: 4.07e-03, OR: 0.632 | model: dis_status ~ 0.023[0.0e+00] + (0.632 * mod_ant[0.004]), glm_warn [False]: nan log10 trans: False | Notes: nan 18676 7917-8 [HIV 1 Ab [Presence] in Serum, firth]: nCase: 524 | nCon: 25752, corr p-val: 0.844, uncorr p-val: 0.682, OR: 0.778 | model: dis_status ~ 0.020[0.0e+00] + (0.778 * mod_ant[0.682]), glm_warn [False]: nan log10 trans: False | Notes: n=26276 | DoF=1 | n iters: full : 7.00e+00, null : 7.00e+00 | Conv at last: LL change : 2.32e-10, max abs score : 2.23e-10, beta change : 7.70e-06 | Log Likes: full : -2.57e+03, null : -2.57e+03 | Method: Penalized ML | control: maxit : 2500, maxhs : 0, maxstep : 5, lconv : 1e-05, gconv : 1e-05, xconv : 1e-05, collapse : TRUE, fit : NR, call : logistf.control(maxit = n_iter) | mod control: tau : 0.5, terms.fit : NULL, call : logistf.mod.control() 18677 9660-2 [HIV 1 gp160 Ab [Presence] in Serum by Immunoblot, glm]: nCase: 28 | nCon: 1140, corr p-val: 0.634, uncorr p-val: 0.378, OR: 0.704 | model: dis_status ~ 0.028[2.4e-50] + (0.704 * mod_ant[0.378]), glm_warn [False]: nan log10 trans: False | Notes: nan 18680 9664-4 [HIV 1 p24 Ab [Presence] in Serum by Immunoblot, glm]: nCase: 85 | nCon: 6789, corr p-val: 0.699, uncorr p-val: 0.474, OR: 0.826 | model: dis_status ~ 0.013[1.8e-272] + (0.826 * mod_ant[0.474]), glm_warn [False]: nan log10 trans: False | Notes: nan 18681 9666-9 [HIV 1 p31 Ab [Presence] in Serum by Immunoblot, glm]: nCase: 30 | nCon: 1128, corr p-val: 0.804, uncorr p-val: 0.584, OR: 0.811 | model: dis_status ~ 0.029[2.1e-52] + (0.811 * mod_ant[0.584]), glm_warn [False]: nan log10 trans: False | Notes: nan 18682 9668-5 [HIV 1 p55 Ab [Presence] in Serum by Immunoblot, glm]: nCase: 29 | nCon: 1130, corr p-val: 0.963, uncorr p-val: 0.92, OR: 0.962 | model: dis_status ~ 0.026[1.1e-52] + (0.962 * mod_ant[0.920]), glm_warn [False]: nan log10 trans: False | Notes: nan dtype: object	False				False				virus	Retroviridae		Lentivirus
other hearing loss	H91	HPV-16	L1	No	unk	did_not_attempt	0.7931444576785713		0.879		[0.679-1.137]		267	9162						age, tdi_quant		all		0		dis_status ~ 0.001[5.8e-25] + (0.879 * mod_ant[0.325]) + (1.554 * age[1.3e-07]) + (1.651 * tdi_quant1[0.010]) + (1.375 * tdi_quant2[0.192])		1.53	1.57	0.46	0.47	1.61	1.6					70.09	67.38			0.324775441		age, tdi_quant, num_in_house	age : 1.25e-07, tdi_quant1 : 1.04e-02, tdi_quant2 : 1.92e-01	age: 1.554 [1.32-1.831], tdi_quant1: 1.651 [1.125-2.422], tdi_quant2: 1.375 [0.852-2.218]				0 30167-1 [Human papilloma virus 16+18+31+33+35+39+45+51+52+56+58+59+68 DNA [Presence] in Cervix by Probe with signal amplification, glm]: nCase: 9306 | nCon: 504405, corr p-val: 0.086, uncorr p-val: 0.019, OR: 0.912 | model: dis_status ~ 8.6e-04[0.0e+00] + (0.912 * mod_ant[0.019]) + (1.782 * age[0.0e+00]), glm_warn [False]: nan log10 trans: False | Notes: nan 1 61372-9 [Human papilloma virus 16 DNA [Presence] in Specimen by NAA with probe detection, glm]: nCase: 7518 | nCon: 243983, corr p-val: 0.218, uncorr p-val: 0.07, OR: 0.841 | model: dis_status ~ 0.002[0.0e+00] + (0.841 * mod_ant[0.070]) + (1.636 * age[0.0e+00]), glm_warn [False]: nan log10 trans: False | Notes: nan 2 59263-4 [Human papilloma virus 16 DNA [Presence] in Cervix by Probe with signal amplification, glm]: nCase: 378 | nCon: 51347, corr p-val: 0.563, uncorr p-val: 0.297, OR: 0.735 | model: dis_status ~ 4.2e-04[3.5e-231] + (0.735 * mod_ant[0.297]) + (1.748 * age[1.8e-40]), glm_warn [False]: nan log10 trans: False | Notes: nan 3 17399-7 [Human papilloma virus 16 Ag [Presence] in Specimen, glm]: nCase: 569 | nCon: 33040, corr p-val: 0.642, uncorr p-val: 0.398, OR: 0.704 | model: dis_status ~ 7.6e-04[9.0e-294] + (0.704 * mod_ant[0.398]) + (1.821 * age[6.9e-71]), glm_warn [False]: nan log10 trans: False | Notes: nan 4 70061-7 [Human papilloma virus 16 and 18 DNA [Presence] in Specimen by NAA with probe detection, glm]: nCase: 127 | nCon: 36979, corr p-val: 0.804, uncorr p-val: 0.572, OR: 0.829 | model: dis_status ~ 1.1e-04[8.6e-87] + (0.829 * mod_ant[0.572]) + (1.946 * age[5.1e-17]), glm_warn [False]: nan log10 trans: False | Notes: nan 5 21440-3 [Human papilloma virus 16+18+31+33+35+45+51+52+56 DNA [Presence] in Cervix by Probe, glm]: nCase: 28 | nCon: 1332, corr p-val: 0.919, uncorr p-val: 0.789, OR: 0.89 | model: dis_status ~ 0.001[7.5e-17] + (0.890 * mod_ant[0.789]) + (1.791 * age[2.2e-05]), glm_warn [False]: nan log10 trans: False | Notes: nan dtype: object	18689 59420-0 [Human papilloma virus 16+18+31+33+35+39+45+51+52+56+58+59+66+68 DNA [Presence] in Cervix by Probe with signal amplification, glm]: nCase: 2850 | nCon: 194374, corr p-val: 0.404, uncorr p-val: 0.191, OR: 1.1 | model: dis_status ~ 0.001[0.0e+00] + (1.100 * mod_ant[0.191]) + (1.640 * age[1.7e-223]), glm_warn [False]: nan log10 trans: False | Notes: nan 18692 77399-4 [Human papilloma virus 16 DNA [Presence] in Cervix by NAA with probe detection, glm]: nCase: 217 | nCon: 21419, corr p-val: 0.819, uncorr p-val: 0.641, OR: 1.215 | model: dis_status ~ 0.002[5.4e-111] + (1.215 * mod_ant[0.641]) + (1.474 * age[2.7e-12]), glm_warn [False]: nan log10 trans: False | Notes: nan 18693 82675-0 [Human papilloma virus 16+18+31+33+35+39+45+51+52+56+58+59+66+68 DNA [Presence] in Cervix by NAA with probe detection, glm]: nCase: 215 | nCon: 20269, corr p-val: 0.968, uncorr p-val: 0.956, OR: 1.013 | model: dis_status ~ 0.002[4.2e-96] + (1.013 * mod_ant[0.956]) + (1.383 * age[7.3e-09]), glm_warn [False]: nan log10 trans: False | Notes: nan dtype: object	False				False				virus	Papillomaviridae		Alphapapillomavirus 9
other hearing loss	H91	HPV-18	L1	No	unk	did_not_attempt	0.968972765		0.989		[0.755-1.296]		267	9162						bmi, tdi_quant, num_in_house		all		0		dis_status ~ 0.012[5.9e-23] + (0.989 * mod_ant[0.938]) + (1.321 * bmi[0.021]) + (1.554 * tdi_quant1[0.024]) + (1.144 * tdi_quant2[0.588]) + (0.904 * num_in_house2[0.538]) + (0.877 * num_in_house3[0.521]) + (0.585 * num_in_house4[0.029]) + (0.291 * num_in_house5[0.009]) + (1.475 * num_in_house6[0.523])		1.53	1.53	0.48	0.45	1.6	1.57					70.09	67.38			0.937751886		bmi, tdi_quant, num_in_house	bmi : 2.13e-02, tdi_quant1 : 2.45e-02, tdi_quant2 : 5.88e-01, num_in_house2 : 5.38e-01, num_in_house3 : 5.21e-01, num_in_house4 : 2.87e-02, num_in_house5 : 8.66e-03, num_in_house6 : 5.23e-01	bmi: 1.321 [1.042-1.674], tdi_quant1: 1.554 [1.058-2.281], tdi_quant2: 1.144 [0.703-1.859], num_in_house2: 0.904 [0.657-1.246], num_in_house3: 0.877 [0.588-1.309], num_in_house4: 0.585 [0.362-0.946], num_in_house5: 0.291 [0.116-0.732], num_in_house6: 1.475 [0.448-4.856]				0 49896-4 [Human papilloma virus 16+18+31+33+35+39+45+51+52+56+58+59+68 DNA [Presence] in Specimen by NAA with probe detection, glm]: nCase: 6821 | nCon: 137429, corr p-val: 3.45e-24, uncorr p-val: 1.50e-25, OR: 0.569 | model: dis_status ~ 0.052[0.0e+00] + (0.569 * mod_ant[1.5e-25]), glm_warn [False]: nan log10 trans: False | Notes: nan 1 59420-0 [Human papilloma virus 16+18+31+33+35+39+45+51+52+56+58+59+66+68 DNA [Presence] in Cervix by Probe with signal amplification, glm]: nCase: 2854 | nCon: 194394, corr p-val: 0.026, uncorr p-val: 4.35e-03, OR: 0.814 | model: dis_status ~ 0.015[0.0e+00] + (0.814 * mod_ant[0.004]), glm_warn [False]: nan log10 trans: False | Notes: nan 2 75694-0 [Human papilloma virus 18+45 E6+E7 mRNA [Presence] in Cervix by NAA with probe detection, glm]: nCase: 224 | nCon: 20220, corr p-val: 0.096, uncorr p-val: 0.023, OR: 0.389 | model: dis_status ~ 0.012[0.0e+00] + (0.389 * mod_ant[0.023]), glm_warn [False]: nan log10 trans: False | Notes: nan 3 59264-2 [Human papilloma virus 18 DNA [Presence] in Cervix by Probe with signal amplification, firth]: nCase: 314 | nCon: 41606, corr p-val: 0.298, uncorr p-val: 0.109, OR: 0.417 | model: dis_status ~ 0.008[0.0e+00] + (0.417 * mod_ant[0.109]), glm_warn [False]: nan log10 trans: False | Notes: n=41920 | DoF=1 | n iters: full : 9.00e+00, null : 8.00e+00 | Conv at last: LL change : 3.64e-12, max abs score : 1.42e-13, beta change : 1.90e-07 | Log Likes: full : -1.84e+03, null : -1.85e+03 | Method: Penalized ML | control: maxit : 2500, maxhs : 0, maxstep : 5, lconv : 1e-05, gconv : 1e-05, xconv : 1e-05, collapse : TRUE, fit : NR, call : logistf.control(maxit = n_iter) | mod control: tau : 0.5, terms.fit : NULL, call : logistf.mod.control() 4 70061-7 [Human papilloma virus 16 and 18 DNA [Presence] in Specimen by NAA with probe detection, glm]: nCase: 127 | nCon: 36984, corr p-val: 0.361, uncorr p-val: 0.151, OR: 0.623 | model: dis_status ~ 0.004[0.0e+00] + (0.623 * mod_ant[0.151]), glm_warn [False]: nan log10 trans: False | Notes: nan 5 21440-3 [Human papilloma virus 16+18+31+33+35+45+51+52+56 DNA [Presence] in Cervix by Probe, glm]: nCase: 28 | nCon: 1332, corr p-val: 0.471, uncorr p-val: 0.237, OR: 0.607 | model: dis_status ~ 0.025[8.1e-60] + (0.607 * mod_ant[0.237]), glm_warn [False]: nan log10 trans: False | Notes: nan 6 17401-1 [Human papilloma virus 18 Ag [Presence] in Specimen, firth]: nCase: 573 | nCon: 33038, corr p-val: 0.489, uncorr p-val: 0.249, OR: 0.44 | model: dis_status ~ 0.017[0.0e+00] + (0.440 * mod_ant[0.249]), glm_warn [False]: nan log10 trans: False | Notes: n=33611 | DoF=1 | n iters: full : 8.00e+00, null : 7.00e+00 | Conv at last: LL change : 4.55e-13, max abs score : 3.97e-13, beta change : 6.82e-07 | Log Likes: full : -2.90e+03, null : -2.90e+03 | Method: Penalized ML | control: maxit : 2500, maxhs : 0, maxstep : 5, lconv : 1e-05, gconv : 1e-05, xconv : 1e-05, collapse : TRUE, fit : NR, call : logistf.control(maxit = n_iter) | mod control: tau : 0.5, terms.fit : NULL, call : logistf.mod.control() 7 82675-0 [Human papilloma virus 16+18+31+33+35+39+45+51+52+56+58+59+66+68 DNA [Presence] in Cervix by NAA with probe detection, glm]: nCase: 215 | nCon: 20275, corr p-val: 0.804, uncorr p-val: 0.578, OR: 0.882 | model: dis_status ~ 0.011[0.0e+00] + (0.882 * mod_ant[0.578]), glm_warn [False]: nan log10 trans: False | Notes: nan dtype: object	18700 61373-7 [Human papilloma virus 18 DNA [Presence] in Specimen by NAA with probe detection, glm]: nCase: 8314 | nCon: 318834, corr p-val: 0.604, uncorr p-val: 0.349, OR: 1.129 | model: dis_status ~ 0.026[0.0e+00] + (1.129 * mod_ant[0.349]), glm_warn [False]: nan log10 trans: False | Notes: nan 18703 77400-0 [Human papilloma virus 18 DNA [Presence] in Cervix by NAA with probe detection, firth]: nCase: 200 | nCon: 20033, corr p-val: 0.605, uncorr p-val: 0.357, OR: 1.921 | model: dis_status ~ 0.010[0.0e+00] + (1.921 * mod_ant[0.357]), glm_warn [False]: nan log10 trans: False | Notes: n=20233 | DoF=1 | n iters: full : 8.00e+00, null : 8.00e+00 | Conv at last: LL change : -1.14e-12, max abs score : 1.72e-13, beta change : 3.38e-08 | Log Likes: full : -1.12e+03, null : -1.12e+03 | Method: Penalized ML | control: maxit : 2500, maxhs : 0, maxstep : 5, lconv : 1e-05, gconv : 1e-05, xconv : 1e-05, collapse : TRUE, fit : NR, call : logistf.control(maxit = n_iter) | mod control: tau : 0.5, terms.fit : NULL, call : logistf.mod.control() dtype: object	False				False				virus	Papillomaviridae		Alphapapillomavirus 7
other hearing loss	H91	H. pylori	VacA	No	unk	did_not_attempt	0.78777349125		1.159		[0.978-1.373]		267	9162						bmi, age, tdi_quant		all		0		dis_status ~ 3.8e-04[6.5e-29] + (1.159 * mod_ant[0.089]) + (1.309 * bmi[0.030]) + (1.546 * age[1.8e-07]) + (1.627 * tdi_quant1[0.013]) + (1.278 * tdi_quant2[0.317])		1.61	1.52	0.65	0.7	1.51	1.45					70.09	67.38			0.088904002		bmi, age, tdi_quant, num_in_house	bmi : 2.97e-02, age : 1.81e-07, tdi_quant1 : 1.28e-02, tdi_quant2 : 3.17e-01	bmi: 1.309 [1.027-1.669], age: 1.546 [1.312-1.820], tdi_quant1: 1.627 [1.109-2.388], tdi_quant2: 1.278 [0.79-2.067]					18627 16126-5 [Helicobacter pylori IgG Ab [Presence] in Serum, glm]: nCase: 131 | nCon: 4440, corr p-val: 0.963, uncorr p-val: 0.926, OR: 0.977 | model: dis_status ~ 0.003[8.8e-68] + (0.977 * mod_ant[0.926]) + (1.542 * age[1.5e-16]), glm_warn [False]: nan log10 trans: False | Notes: nan 18628 17780-8 [Helicobacter pylori Ag [Presence] in Stool by Immunoassay, glm]: nCase: 3739 | nCon: 111428, corr p-val: 0.029, uncorr p-val: 4.99e-03, OR: 0.84 | model: dis_status ~ 0.004[0.0e+00] + (0.840 * mod_ant[0.005]) + (1.463 * age[0.0e+00]), glm_warn [False]: nan log10 trans: False | Notes: nan 18630 22310-7 [Helicobacter pylori Ab [Presence] in Serum, glm]: nCase: 2295 | nCon: 46473, corr p-val: 0.807, uncorr p-val: 0.607, OR: 0.964 | model: dis_status ~ 0.004[0.0e+00] + (0.964 * mod_ant[0.607]) + (1.487 * age[7.9e-186]), glm_warn [False]: nan log10 trans: False | Notes: nan 18631 31843-6 [Helicobacter pylori Ag [Presence] in Stool, glm]: nCase: 365 | nCon: 22982, corr p-val: 0.218, uncorr p-val: 0.071, OR: 0.644 | model: dis_status ~ 0.002[3.4e-189] + (0.644 * mod_ant[0.071]) + (1.458 * age[1.0e-31]), glm_warn [False]: nan log10 trans: False | Notes: nan 18632 46987-4 [Helicobacter pylori IgM Ab [Presence] in Serum by Immunoassay, glm]: nCase: 185 | nCon: 3646, corr p-val: 0.883, uncorr p-val: 0.719, OR: 0.881 | model: dis_status ~ 0.005[4.3e-59] + (0.881 * mod_ant[0.719]) + (1.492 * age[4.3e-16]), glm_warn [False]: nan log10 trans: False | Notes: nan 18633 80373-4 [Helicobacter pylori Ag [Presence] in Stool by Rapid immunoassay, glm]: nCase: 901 | nCon: 22626, corr p-val: 0.196, uncorr p-val: 0.058, OR: 0.717 | model: dis_status ~ 0.007[0.0e+00] + (0.717 * mod_ant[0.058]) + (1.396 * age[1.3e-68]), glm_warn [False]: nan log10 trans: False | Notes: nan dtype: object	False				False				bacteria	Helicobacteraceae		H. pylori
other hearing loss	H91	HSV-1	IgG	No	unk	did_not_attempt	0.7931444576785713		1.087		[0.943-1.254]		267	9162						bmi, age, tdi_quant		all		0		dis_status ~ 3.8e-04[2.8e-28] + (1.087 * mod_ant[0.250]) + (1.302 * bmi[0.034]) + (1.541 * age[2.4e-07]) + (1.623 * tdi_quant1[0.013]) + (1.287 * tdi_quant2[0.304])		3.09	2.99	0.87	0.9	3.54	3.47					70.09	67.38			0.250363696		bmi, age, tdi_quant, num_in_house	bmi : 3.38e-02, age : 2.40e-07, tdi_quant1 : 1.33e-02, tdi_quant2 : 3.04e-01	bmi: 1.302 [1.02-1.661], age: 1.541 [1.308-1.816], tdi_quant1: 1.623 [1.106-2.382], tdi_quant2: 1.287 [0.796-2.081]				0 17850-9 [Herpes simplex virus 1 IgG Ab [Presence] in Serum, glm]: nCase: 233 | nCon: 9697, corr p-val: 0.211, uncorr p-val: 0.066, OR: 1.294 | model: dis_status ~ 0.003[4.3e-136] + (1.294 * mod_ant[0.066]) + (1.485 * age[6.5e-20]), glm_warn [False]: nan log10 trans: False | Notes: nan 1 40466-5 [Herpes simplex virus 1 IgM Ab [Presence] in Serum by Immunofluorescence, glm]: nCase: 160 | nCon: 12072, corr p-val: 0.377, uncorr p-val: 0.164, OR: 1.622 | model: dis_status ~ 0.006[7.0e-113] + (1.622 * mod_ant[0.164]) + (1.207 * age[2.9e-05]), glm_warn [False]: nan log10 trans: False | Notes: nan 2 16952-4 [Herpes simplex virus 1 DNA [Presence] in Cerebral spinal fluid by NAA with probe detection, glm]: nCase: 625 | nCon: 20209, corr p-val: 0.699, uncorr p-val: 0.462, OR: 1.1 | model: dis_status ~ 0.010[0.0e+00] + (1.100 * mod_ant[0.462]) + (1.256 * age[1.2e-30]), glm_warn [False]: nan log10 trans: False | Notes: nan 3 82190-0 [Herpes simplex virus 1 DNA [Presence] in Cerebral spinal fluid by NAA with non-probe detection, firth]: nCase: 458 | nCon: 20190, corr p-val: 0.699, uncorr p-val: 0.473, OR: 1.648 | model: dis_status ~ 0.029[0.0e+00] + (1.648 * mod_ant[0.473]) + (0.938 * age[5.7e-04]), glm_warn [False]: nan log10 trans: False | Notes: n=20648 | DoF=2 | n iters: full : 6.00e+00, null : 6.00e+00 | Conv at last: LL change : 1.28e-09, max abs score : 4.15e-06, beta change : 2.29e-06 | Log Likes: full : -2.18e+03, null : -2.19e+03 | Method: Penalized ML | control: maxit : 2500, maxhs : 0, maxstep : 5, lconv : 1e-05, gconv : 1e-05, xconv : 1e-05, collapse : TRUE, fit : NR, call : logistf.control(maxit = n_iter) | mod control: tau : 0.5, terms.fit : NULL, call : logistf.mod.control() 4 5846-1 [Herpes simplex virus 1 Ag [Presence] in Specimen by Immunofluorescence, glm]: nCase: 138 | nCon: 3444, corr p-val: 0.968, uncorr p-val: 0.955, OR: 1.013 | model: dis_status ~ 0.003[2.4e-61] + (1.013 * mod_ant[0.955]) + (1.543 * age[8.5e-18]), glm_warn [False]: nan log10 trans: False | Notes: nan dtype: object	18709 51916-5 [Herpes simplex virus 1 IgG Ab [Presence] in Serum or Plasma by Immunoassay, glm]: nCase: 1094 | nCon: 39131, corr p-val: 0.807, uncorr p-val: 0.596, OR: 0.966 | model: dis_status ~ 0.009[0.0e+00] + (0.966 * mod_ant[0.596]) + (1.258 * age[3.8e-35]), glm_warn [False]: nan log10 trans: False | Notes: nan dtype: object	False				False				virus	Herpesviridae	Alphaherpesvirinae	alphaherpesvirus 1
other hearing loss	H91	HSV-2	IgG	No	unk	did_not_attempt	0.78777349125		1.115		[0.952-1.306]		267	9162						bmi, age, tdi_quant		all		0		dis_status ~ 3.7e-04[1.7e-28] + (1.115 * mod_ant[0.178]) + (1.308 * bmi[0.030]) + (1.559 * age[1.1e-07]) + (1.627 * tdi_quant1[0.013]) + (1.282 * tdi_quant2[0.311])		1.64	1.59	0.78	0.77	1.56	1.51					70.09	67.38			0.177621334		bmi, age, tdi_quant, num_in_house	bmi : 2.98e-02, age : 1.09e-07, tdi_quant1 : 1.28e-02, tdi_quant2 : 3.11e-01	bmi: 1.308 [1.027-1.667], age: 1.559 [1.324-1.837], tdi_quant1: 1.627 [1.109-2.388], tdi_quant2: 1.282 [0.793-2.075]				0 17851-7 [Herpes simplex virus 2 IgG Ab [Presence] in Serum, glm]: nCase: 227 | nCon: 9597, corr p-val: 0.638, uncorr p-val: 0.385, OR: 1.147 | model: dis_status ~ 0.003[2.7e-139] + (1.147 * mod_ant[0.385]) + (1.559 * age[9.8e-25]), glm_warn [False]: nan log10 trans: False | Notes: nan 1 16131-5 [Herpes simplex virus 2 DNA [Presence] in Specimen by NAA with probe detection, glm]: nCase: 2489 | nCon: 108567, corr p-val: 0.891, uncorr p-val: 0.741, OR: 1.02 | model: dis_status ~ 0.005[0.0e+00] + (1.020 * mod_ant[0.741]) + (1.351 * age[2.1e-177]), glm_warn [False]: nan log10 trans: False | Notes: nan 2 45210-2 [Herpes simplex virus 2 IgM Ab [Presence] in Serum by Immunofluorescence, firth]: nCase: 157 | nCon: 11600, corr p-val: 0.963, uncorr p-val: 0.893, OR: 1.061 | model: dis_status ~ 0.006[0.0e+00] + (1.061 * mod_ant[0.893]) + (1.183 * age[2.6e-04]), glm_warn [False]: nan log10 trans: False | Notes: n=11757 | DoF=2 | n iters: full : 7.00e+00, null : 7.00e+00 | Conv at last: LL change : -1.67e-11, max abs score : 1.35e-06, beta change : 2.22e-06 | Log Likes: full : -8.20e+02, null : -8.27e+02 | Method: Penalized ML | control: maxit : 2500, maxhs : 0, maxstep : 5, lconv : 1e-05, gconv : 1e-05, xconv : 1e-05, collapse : TRUE, fit : NR, call : logistf.control(maxit = n_iter) | mod control: tau : 0.5, terms.fit : NULL, call : logistf.mod.control() dtype: object	18715 43180-9 [Herpes simplex virus 2 IgG Ab [Presence] in Serum or Plasma by Immunoassay, glm]: nCase: 713 | nCon: 29470, corr p-val: 0.33, uncorr p-val: 0.132, OR: 0.883 | model: dis_status ~ 0.010[0.0e+00] + (0.883 * mod_ant[0.132]) + (1.209 * age[4.8e-18]), glm_warn [False]: nan log10 trans: False | Notes: nan 18717 5849-5 [Herpes simplex virus 2 Ag [Presence] in Specimen by Immunofluorescence, glm]: nCase: 139 | nCon: 3521, corr p-val: 0.699, uncorr p-val: 0.477, OR: 0.814 | model: dis_status ~ 0.003[3.2e-65] + (0.814 * mod_ant[0.477]) + (1.553 * age[8.1e-19]), glm_warn [False]: nan log10 trans: False | Notes: nan 18718 82191-8 [Herpes simplex virus 2 DNA [Presence] in Cerebral spinal fluid by NAA with non-probe detection, firth]: nCase: 467 | nCon: 20362, corr p-val: 0.963, uncorr p-val: 0.878, OR: 0.908 | model: dis_status ~ 0.029[0.0e+00] + (0.908 * mod_ant[0.878]) + (0.943 * age[0.001]), glm_warn [False]: nan log10 trans: False | Notes: n=20829 | DoF=2 | n iters: full : 6.00e+00, null : 6.00e+00 | Conv at last: LL change : 4.27e-10, max abs score : 1.74e-06, beta change : 1.36e-06 | Log Likes: full : -2.22e+03, null : -2.23e+03 | Method: Penalized ML | control: maxit : 2500, maxhs : 0, maxstep : 5, lconv : 1e-05, gconv : 1e-05, xconv : 1e-05, collapse : TRUE, fit : NR, call : logistf.control(maxit = n_iter) | mod control: tau : 0.5, terms.fit : NULL, call : logistf.mod.control() dtype: object	False				False				virus	Herpesviridae	Alphaherpesvirinae	alphaherpesvirus 2
other hearing loss	H91	HTLV-1	env	No	unk	did_not_attempt	0.7931444576785713		1.1		[0.837-1.446]		267	9162						bmi, age, tdi_quant		all		0		dis_status ~ 4.0e-04[1.1e-27] + (1.100 * mod_ant[0.494]) + (1.314 * bmi[0.027]) + (1.550 * age[1.6e-07]) + (1.634 * tdi_quant1[0.012]) + (1.310 * tdi_quant2[0.270])		1.38	1.35	0.45	0.46	1.43	1.43					70.09	67.38			0.493512107		bmi, age, tdi_quant, num_in_house	bmi : 2.73e-02, age : 1.60e-07, tdi_quant1 : 1.21e-02, tdi_quant2 : 2.70e-01	bmi: 1.314 [1.031-1.674], age: 1.550 [1.315-1.825], tdi_quant1: 1.634 [1.114-2.398], tdi_quant2: 1.310 [0.811-2.117]						False				False				virus	Retroviridae	Orthoretrovirinae	T-lymphotropic virus 1
other hearing loss	H91	JCV	VP1	No	unk	did_not_attempt	0.968972765		1.005		[0.82-1.231]		267	9162								all		0		dis_status ~ 0.029[1.1e-39] + (1.005 * mod_ant[0.965])		2.53	2.53	0.59	0.6	2.53	2.5					70.09	67.38			0.96498207								0 33295-7 [JC virus DNA [Presence] in Cerebral spinal fluid by NAA with probe detection, firth]: nCase: 35 | nCon: 1168, corr p-val: 0.919, uncorr p-val: 0.782, OR: 0.687 | model: dis_status ~ 0.031[0.0e+00] + (0.687 * mod_ant[0.782]), glm_warn [False]: nan log10 trans: False | Notes: n=1203 | DoF=1 | n iters: full : 7.00e+00, null : 7.00e+00 | Conv at last: LL change : 1.71e-13, max abs score : 5.47e-14, beta change : 4.78e-07 | Log Likes: full : -1.57e+02, null : -1.57e+02 | Method: Penalized ML | control: maxit : 2500, maxhs : 0, maxstep : 5, lconv : 1e-05, gconv : 1e-05, xconv : 1e-05, collapse : TRUE, fit : NR, call : logistf.control(maxit = n_iter) | mod control: tau : 0.5, terms.fit : NULL, call : logistf.mod.control() 1 32363-4 [JC virus DNA [Presence] in Serum or Plasma by NAA with probe detection, firth]: nCase: 21 | nCon: 802, corr p-val: 0.963, uncorr p-val: 0.933, OR: 0.888 | model: dis_status ~ 0.027[0.0e+00] + (0.888 * mod_ant[0.933]), glm_warn [False]: nan log10 trans: False | Notes: n=823 | DoF=1 | n iters: full : 7.00e+00, null : 7.00e+00 | Conv at last: LL change : 0.00e+00, max abs score : 1.64e-14, beta change : 7.90e-08 | Log Likes: full : -9.66e+01, null : -9.66e+01 | Method: Penalized ML | control: maxit : 2500, maxhs : 0, maxstep : 5, lconv : 1e-05, gconv : 1e-05, xconv : 1e-05, collapse : TRUE, fit : NR, call : logistf.control(maxit = n_iter) | mod control: tau : 0.5, terms.fit : NULL, call : logistf.mod.control() 2 42921-7 [JC virus DNA [Presence] in Specimen by NAA with probe detection, firth]: nCase: 18 | nCon: 1017, corr p-val: 0.985, uncorr p-val: 0.985, OR: 0.973 | model: dis_status ~ 0.019[0.0e+00] + (0.973 * mod_ant[0.985]), glm_warn [False]: nan log10 trans: False | Notes: n=1035 | DoF=1 | n iters: full : 7.00e+00, null : 7.00e+00 | Conv at last: LL change : 3.26e-11, max abs score : 3.14e-11, beta change : 1.85e-06 | Log Likes: full : -8.97e+01, null : -8.97e+01 | Method: Penalized ML | control: maxit : 2500, maxhs : 0, maxstep : 5, lconv : 1e-05, gconv : 1e-05, xconv : 1e-05, collapse : TRUE, fit : NR, call : logistf.control(maxit = n_iter) | mod control: tau : 0.5, terms.fit : NULL, call : logistf.mod.control() dtype: object	0 70173-0 [JC virus Ab [Presence] in Serum or Plasma by Immunoassay, glm]: nCase: 204 | nCon: 7426, corr p-val: 0.33, uncorr p-val: 0.13, OR: 0.806 | model: dis_status ~ 0.031[1.2e-235] + (0.806 * mod_ant[0.130]), glm_warn [False]: nan log10 trans: False | Notes: nan 1 33295-7 [JC virus DNA [Presence] in Cerebral spinal fluid by NAA with probe detection, firth]: nCase: 35 | nCon: 1168, corr p-val: 0.919, uncorr p-val: 0.782, OR: 0.687 | model: dis_status ~ 0.031[0.0e+00] + (0.687 * mod_ant[0.782]), glm_warn [False]: nan log10 trans: False | Notes: n=1203 | DoF=1 | n iters: full : 7.00e+00, null : 7.00e+00 | Conv at last: LL change : 1.71e-13, max abs score : 5.47e-14, beta change : 4.78e-07 | Log Likes: full : -1.57e+02, null : -1.57e+02 | Method: Penalized ML | control: maxit : 2500, maxhs : 0, maxstep : 5, lconv : 1e-05, gconv : 1e-05, xconv : 1e-05, collapse : TRUE, fit : NR, call : logistf.control(maxit = n_iter) | mod control: tau : 0.5, terms.fit : NULL, call : logistf.mod.control() 2 32363-4 [JC virus DNA [Presence] in Serum or Plasma by NAA with probe detection, firth]: nCase: 21 | nCon: 802, corr p-val: 0.963, uncorr p-val: 0.933, OR: 0.888 | model: dis_status ~ 0.027[0.0e+00] + (0.888 * mod_ant[0.933]), glm_warn [False]: nan log10 trans: False | Notes: n=823 | DoF=1 | n iters: full : 7.00e+00, null : 7.00e+00 | Conv at last: LL change : 0.00e+00, max abs score : 1.64e-14, beta change : 7.90e-08 | Log Likes: full : -9.66e+01, null : -9.66e+01 | Method: Penalized ML | control: maxit : 2500, maxhs : 0, maxstep : 5, lconv : 1e-05, gconv : 1e-05, xconv : 1e-05, collapse : TRUE, fit : NR, call : logistf.control(maxit = n_iter) | mod control: tau : 0.5, terms.fit : NULL, call : logistf.mod.control() 3 42921-7 [JC virus DNA [Presence] in Specimen by NAA with probe detection, firth]: nCase: 18 | nCon: 1017, corr p-val: 0.985, uncorr p-val: 0.985, OR: 0.973 | model: dis_status ~ 0.019[0.0e+00] + (0.973 * mod_ant[0.985]), glm_warn [False]: nan log10 trans: False | Notes: n=1035 | DoF=1 | n iters: full : 7.00e+00, null : 7.00e+00 | Conv at last: LL change : 3.26e-11, max abs score : 3.14e-11, beta change : 1.85e-06 | Log Likes: full : -8.97e+01, null : -8.97e+01 | Method: Penalized ML | control: maxit : 2500, maxhs : 0, maxstep : 5, lconv : 1e-05, gconv : 1e-05, xconv : 1e-05, collapse : TRUE, fit : NR, call : logistf.control(maxit = n_iter) | mod control: tau : 0.5, terms.fit : NULL, call : logistf.mod.control() dtype: object	False				False				virus	Polyomaviridae		polyomavirus 2
other hearing loss	H91	KSHV	LANA	No	unk	did_not_attempt	0.9207054765		0.955		[0.797-1.143]		267	9162						bmi, tdi_quant, num_in_house		all		0		dis_status ~ 0.012[8.8e-27] + (0.955 * mod_ant[0.614]) + (1.323 * bmi[0.021]) + (1.555 * tdi_quant1[0.024]) + (1.149 * tdi_quant2[0.576]) + (0.904 * num_in_house2[0.537]) + (0.877 * num_in_house3[0.519]) + (0.584 * num_in_house4[0.028]) + (0.292 * num_in_house5[0.009]) + (1.482 * num_in_house6[0.518])		1.1	1.12	0.69	0.68	1.18	1.2					70.09	67.38			0.613803651		bmi, tdi_quant, num_in_house	bmi : 2.06e-02, tdi_quant1 : 2.42e-02, tdi_quant2 : 5.76e-01, num_in_house2 : 5.37e-01, num_in_house3 : 5.19e-01, num_in_house4 : 2.81e-02, num_in_house5 : 8.72e-03, num_in_house6 : 5.18e-01	bmi: 1.323 [1.044-1.677], tdi_quant1: 1.555 [1.059-2.282], tdi_quant2: 1.149 [0.707-1.868], num_in_house2: 0.904 [0.657-1.245], num_in_house3: 0.877 [0.588-1.308], num_in_house4: 0.584 [0.362-0.944], num_in_house5: 0.292 [0.116-0.732], num_in_house6: 1.482 [0.45-4.881]						False				False				virus	Herpesviridae		gammaherpesvirus 8
other hearing loss	H91	MCV	VP1	No	unk	did_not_attempt	0.78777349125		0.897		[0.777-1.037]		267	9162						num_in_house		all		0		dis_status ~ 0.047[3.6e-35] + (0.897 * mod_ant[0.142]) + (0.907 * num_in_house2[0.544]) + (0.883 * num_in_house3[0.538]) + (0.575 * num_in_house4[0.023]) + (0.286 * num_in_house5[0.008]) + (1.368 * num_in_house6[0.605])		2.77	2.85	0.84	0.82	2.82	3.01					70.09	67.38			0.141775392		num_in_house	num_in_house2 : 5.44e-01, num_in_house3 : 5.38e-01, num_in_house4 : 2.27e-02, num_in_house5 : 7.62e-03, num_in_house6 : 6.05e-01	num_in_house2: 0.907 [0.661-1.244], num_in_house3: 0.883 [0.593-1.313], num_in_house4: 0.575 [0.357-0.925], num_in_house5: 0.286 [0.114-0.717], num_in_house6: 1.368 [0.417-4.489]						False				False				virus	Polyomaviridae		polyomavirus 5
other hearing loss	H91	T. gondii	sag1	No	unk	did_not_attempt	0.78777349125		1.269		[0.931-1.729]		267	9162						bmi, age, tdi_quant		all		0		dis_status ~ 3.2e-04[8.8e-28] + (1.269 * mod_ant[0.132]) + (1.302 * bmi[0.033]) + (1.535 * age[3.2e-07]) + (1.628 * tdi_quant1[0.013]) + (1.289 * tdi_quant2[0.300])		1.99	1.93	0.4	0.42	1.97	1.95					70.09	67.38			0.131825846		bmi, age, tdi_quant, num_in_house	bmi : 3.29e-02, age : 3.21e-07, tdi_quant1 : 1.28e-02, tdi_quant2 : 3.00e-01	bmi: 1.302 [1.022-1.659], age: 1.535 [1.302-1.809], tdi_quant1: 1.628 [1.109-2.388], tdi_quant2: 1.289 [0.798-2.084]				0 40678-5 [Toxoplasma gondii IgM Ab [Presence] in Serum or Plasma by Immunoassay, glm]: nCase: 534 | nCon: 21753, corr p-val: 0.177, uncorr p-val: 0.049, OR: 1.76 | model: dis_status ~ 0.016[2.8e-188] + (1.760 * mod_ant[0.049]) + (1.091 * age[9.9e-04]), glm_warn [False]: nan log10 trans: False | Notes: nan 1 42626-2 [Toxoplasma gondii DNA [Presence] in Cerebral spinal fluid by NAA with probe detection, firth]: nCase: 75 | nCon: 2616, corr p-val: 0.326, uncorr p-val: 0.125, OR: 5.142 | model: dis_status ~ 0.011[0.0e+00] + (5.142 * mod_ant[0.125]) + (1.188 * age[0.015]), glm_warn [False]: nan log10 trans: False | Notes: n=2691 | DoF=2 | n iters: full : 7.00e+00, null : 6.00e+00 | Conv at last: LL change : 1.65e-12, max abs score : 1.61e-07, beta change : 4.60e-07 | Log Likes: full : -3.34e+02, null : -3.38e+02 | Method: Penalized ML | control: maxit : 2500, maxhs : 0, maxstep : 5, lconv : 1e-05, gconv : 1e-05, xconv : 1e-05, collapse : TRUE, fit : NR, call : logistf.control(maxit = n_iter) | mod control: tau : 0.5, terms.fit : NULL, call : logistf.mod.control() 2 30569-8 [Toxoplasma gondii IgM Ab [Presence] in Cerebral spinal fluid by Immunoassay, firth]: nCase: 21 | nCon: 968, corr p-val: 0.807, uncorr p-val: 0.6, OR: 1.337 | model: dis_status ~ 0.035[0.0e+00] + (1.337 * mod_ant[0.600]) + (0.642 * age[0.247]), glm_warn [False]: nan log10 trans: False | Notes: n=989 | DoF=2 | n iters: full : 8.00e+00, null : 6.00e+00 | Conv at last: LL change : 3.52e-12, max abs score : 2.17e-07, beta change : 6.76e-07 | Log Likes: full : -9.77e+01, null : -9.86e+01 | Method: Penalized ML | control: maxit : 2500, maxhs : 0, maxstep : 5, lconv : 1e-05, gconv : 1e-05, xconv : 1e-05, collapse : TRUE, fit : NR, call : logistf.control(maxit = n_iter) | mod control: tau : 0.5, terms.fit : NULL, call : logistf.mod.control() 3 29904-0 [Toxoplasma gondii DNA [Presence] in Specimen by NAA with probe detection, firth]: nCase: 122 | nCon: 4330, corr p-val: 0.919, uncorr p-val: 0.776, OR: 1.175 | model: dis_status ~ 0.022[0.0e+00] + (1.175 * mod_ant[0.776]) + (1.054 * age[0.317]), glm_warn [False]: nan log10 trans: False | Notes: n=4452 | DoF=2 | n iters: full : 6.00e+00, null : 6.00e+00 | Conv at last: LL change : 1.36e-10, max abs score : 2.38e-06, beta change : 4.50e-06 | Log Likes: full : -5.53e+02, null : -5.53e+02 | Method: Penalized ML | control: maxit : 2500, maxhs : 0, maxstep : 5, lconv : 1e-05, gconv : 1e-05, xconv : 1e-05, collapse : TRUE, fit : NR, call : logistf.control(maxit = n_iter) | mod control: tau : 0.5, terms.fit : NULL, call : logistf.mod.control() dtype: object	18726 22580-5 [Toxoplasma gondii IgG Ab [Presence] in Serum, glm]: nCase: 270 | nCon: 9381, corr p-val: 0.187, uncorr p-val: 0.055, OR: 0.672 | model: dis_status ~ 0.006[9.7e-84] + (0.672 * mod_ant[0.055]) + (1.325 * age[1.7e-10]), glm_warn [False]: nan log10 trans: False | Notes: nan dtype: object	False				False				other	Sarcocystidae	Toxoplasmatinae	T. gondii
other hearing loss	H91	VZV	gE_gl	No	unk	did_not_attempt	0.7931444576785713		1.095		[0.861-1.395]		267	9162						bmi, age		all		0		dis_status ~ 5.4e-04[1.8e-24] + (1.095 * mod_ant[0.459]) + (1.312 * bmi[0.027]) + (1.545 * age[1.9e-07])		2.75	2.72	0.51	0.51	2.75	2.72					70.09	67.38			0.458901949		bmi, age	bmi : 2.72e-02, age : 1.93e-07	bmi: 1.312 [1.031-1.671], age: 1.545 [1.311-1.820]				0 29248-2 [Varicella zoster virus DNA [Presence] in Blood by NAA with probe detection, firth]: nCase: 60 | nCon: 1499, corr p-val: 0.15, uncorr p-val: 0.039, OR: 3.44 | model: dis_status ~ 0.014[0.0e+00] + (3.440 * mod_ant[0.039]) + (1.211 * age[0.006]), glm_warn [False]: nan log10 trans: False | Notes: n=1559 | DoF=2 | n iters: full : 7.00e+00, null : 6.00e+00 | Conv at last: LL change : 3.35e-12, max abs score : 2.28e-07, beta change : 4.54e-07 | Log Likes: full : -2.43e+02, null : -2.49e+02 | Method: Penalized ML | control: maxit : 2500, maxhs : 0, maxstep : 5, lconv : 1e-05, gconv : 1e-05, xconv : 1e-05, collapse : TRUE, fit : NR, call : logistf.control(maxit = n_iter) | mod control: tau : 0.5, terms.fit : NULL, call : logistf.mod.control() 1 21598-8 [Varicella zoster virus DNA [Presence] in Cerebral spinal fluid by NAA with probe detection, glm]: nCase: 446 | nCon: 9924, corr p-val: 0.177, uncorr p-val: 0.049, OR: 1.314 | model: dis_status ~ 0.016[3.2e-172] + (1.314 * mod_ant[0.049]) + (1.198 * age[4.1e-14]), glm_warn [False]: nan log10 trans: False | Notes: nan 2 5882-6 [Varicella zoster virus Ag [Presence] in Specimen by Immunofluorescence, glm]: nCase: 125 | nCon: 2432, corr p-val: 0.313, uncorr p-val: 0.118, OR: 1.342 | model: dis_status ~ 0.004[2.4e-45] + (1.342 * mod_ant[0.118]) + (1.483 * age[1.4e-12]), glm_warn [False]: nan log10 trans: False | Notes: nan 3 19162-7 [Varicella zoster virus IgG Ab [Presence] in Serum, glm]: nCase: 1987 | nCon: 121939, corr p-val: 0.58, uncorr p-val: 0.314, OR: 1.051 | model: dis_status ~ 0.001[0.0e+00] + (1.051 * mod_ant[0.314]) + (1.691 * age[0.0e+00]), glm_warn [False]: nan log10 trans: False | Notes: nan 4 43588-3 [Varicella zoster virus IgM Ab [Presence] in Serum by Immunofluorescence, firth]: nCase: 72 | nCon: 1813, corr p-val: 0.819, uncorr p-val: 0.639, OR: 1.388 | model: dis_status ~ 0.012[0.0e+00] + (1.388 * mod_ant[0.639]) + (1.257 * age[2.5e-04]), glm_warn [False]: nan log10 trans: False | Notes: n=1885 | DoF=2 | n iters: full : 7.00e+00, null : 6.00e+00 | Conv at last: LL change : 3.41e-13, max abs score : 7.02e-08, beta change : 1.58e-07 | Log Likes: full : -2.94e+02, null : -3.01e+02 | Method: Penalized ML | control: maxit : 2500, maxhs : 0, maxstep : 5, lconv : 1e-05, gconv : 1e-05, xconv : 1e-05, collapse : TRUE, fit : NR, call : logistf.control(maxit = n_iter) | mod control: tau : 0.5, terms.fit : NULL, call : logistf.mod.control() dtype: object	18732 11483-5 [Varicella zoster virus DNA [Presence] in Specimen by NAA with probe detection, glm]: nCase: 916 | nCon: 34612, corr p-val: 0.919, uncorr p-val: 0.805, OR: 0.971 | model: dis_status ~ 0.009[0.0e+00] + (0.971 * mod_ant[0.805]) + (1.232 * age[1.5e-35]), glm_warn [False]: nan log10 trans: False | Notes: nan 18733 15410-4 [Varicella zoster virus IgG Ab [Presence] in Serum by Immunoassay, glm]: nCase: 3679 | nCon: 236454, corr p-val: 0.581, uncorr p-val: 0.326, OR: 0.944 | model: dis_status ~ 0.002[0.0e+00] + (0.944 * mod_ant[0.326]) + (1.502 * age[0.0e+00]), glm_warn [False]: nan log10 trans: False | Notes: nan 18740 82188-4 [Varicella zoster virus DNA [Presence] in Cerebral spinal fluid by NAA with non-probe detection, firth]: nCase: 389 | nCon: 19324, corr p-val: 0.963, uncorr p-val: 0.925, OR: 0.942 | model: dis_status ~ 0.031[0.0e+00] + (0.942 * mod_ant[0.925]) + (0.893 * age[1.6e-08]), glm_warn [False]: nan log10 trans: False | Notes: n=19713 | DoF=2 | n iters: full : 7.00e+00, null : 6.00e+00 | Conv at last: LL change : -1.93e-10, max abs score : 3.45e-08, beta change : 2.73e-08 | Log Likes: full : -1.89e+03, null : -1.90e+03 | Method: Penalized ML | control: maxit : 2500, maxhs : 0, maxstep : 5, lconv : 1e-05, gconv : 1e-05, xconv : 1e-05, collapse : TRUE, fit : NR, call : logistf.control(maxit = n_iter) | mod control: tau : 0.5, terms.fit : NULL, call : logistf.mod.control() dtype: object	False				False				virus	Herpesviridae		alphaherpesvirus 3
otalgia and effusion of ear	H92	BKV	VP1	No	unk	did_not_attempt	0.897395281744186		0.978		[0.768-1.245]		290	9139						bmi, num_in_house		all		0		dis_status ~ 0.011[4.9e-16] + (0.978 * mod_ant[0.858]) + (1.335 * bmi[0.013]) + (1.534 * num_in_house2[0.022]) + (1.900 * num_in_house3[0.002]) + (1.265 * num_in_house4[0.330]) + (1.585 * num_in_house5[0.122]) + (2.9e-06 * num_in_house6[0.966])		3.39	3.39	0.47	0.49	3.52	3.53					67.02	67.47			0.857511047		bmi, num_in_house	bmi : 1.28e-02, num_in_house2 : 2.23e-02, num_in_house3 : 2.42e-03, num_in_house4 : 3.30e-01, num_in_house5 : 1.22e-01, num_in_house6 : 9.66e-01	bmi: 1.335 [1.063-1.676], num_in_house2: 1.534 [1.063-2.213], num_in_house3: 1.900 [1.255-2.877], num_in_house4: 1.265 [0.788-2.028], num_in_house5: 1.585 [0.884-2.841], num_in_house6: 2.9e-06 [2.12e-257-4.11e+245]						False				False				virus	Polyomaviridae		polyomavirus 1
otalgia and effusion of ear	H92	C. trach.	pGP3	No	unk	did_not_attempt	0.4997889225000001		0.924		[0.836-1.021]		290	9139						sex, num_in_house		all		0		dis_status ~ 0.028[8.5e-85] + (0.924 * mod_ant[0.122]) + (0.671 * male[0.001]) + (1.530 * num_in_house2[0.023]) + (1.935 * num_in_house3[0.002]) + (1.268 * num_in_house4[0.324]) + (1.618 * num_in_house5[0.106]) + (3.0e-06 * num_in_house6[0.966])		1.15	1.25	1.21	1.2	0.9	0.95					67.02	67.47			0.122325383		sex, num_in_house	sex1 : 1.46e-03, num_in_house2 : 2.32e-02, num_in_house3 : 1.82e-03, num_in_house4 : 3.24e-01, num_in_house5 : 1.06e-01, num_in_house6 : 9.66e-01	sex1: 0.671 [0.525-0.858], num_in_house2: 1.530 [1.06-2.209], num_in_house3: 1.935 [1.278-2.930], num_in_house4: 1.268 [0.791-2.033], num_in_house5: 1.618 [0.902-2.901], num_in_house6: 3.0e-06 [6.32e-257-1.42e+245]				0 6357-8 [Chlamydia trachomatis DNA [Presence] in Urine by NAA with probe detection, glm]: nCase: 2653 | nCon: 241958, corr p-val: 3.91e-10, uncorr p-val: 2.19e-11, OR: 0.419 | model: dis_status ~ 0.014[0.0e+00] + (0.419 * mod_ant[2.2e-11]) + (0.631 * male[1.6e-29]) + (0.774 * sex2[0.799]), glm_warn [False]: nan log10 trans: False | Notes: nan 1 43404-3 [Chlamydia trachomatis DNA [Presence] in Specimen by Probe with signal amplification, glm]: nCase: 9883 | nCon: 435052, corr p-val: 9.49e-10, uncorr p-val: 5.89e-11, OR: 0.632 | model: dis_status ~ 0.027[0.0e+00] + (0.632 * mod_ant[5.9e-11]) + (0.431 * male[3.4e-175]) + (0.369 * sex2[0.160]), glm_warn [False]: nan log10 trans: False | Notes: nan 2 43304-5 [Chlamydia trachomatis rRNA [Presence] in Specimen by NAA with probe detection, glm]: nCase: 16722 | nCon: 744578, corr p-val: 7.34e-09, uncorr p-val: 5.93e-10, OR: 0.712 | model: dis_status ~ 0.025[0.0e+00] + (0.712 * mod_ant[5.9e-10]) + (0.543 * male[7.7e-149]) + (0.426 * sex2[0.057]), glm_warn [False]: nan log10 trans: False | Notes: nan 3 42931-6 [Chlamydia trachomatis rRNA [Presence] in Urine by NAA with probe detection, glm]: nCase: 2844 | nCon: 127789, corr p-val: 9.45e-06, uncorr p-val: 1.17e-06, OR: 0.534 | model: dis_status ~ 0.026[0.0e+00] + (0.534 * mod_ant[1.2e-06]) + (0.567 * male[1.2e-29]) + (1.9e-05 * sex2[0.909]), glm_warn [False]: nan log10 trans: False | Notes: nan 4 31777-6 [Chlamydia trachomatis Ag [Presence] in Specimen, glm]: nCase: 3861 | nCon: 99557, corr p-val: 1.08e-03, uncorr p-val: 1.61e-04, OR: 0.67 | model: dis_status ~ 0.042[0.0e+00] + (0.670 * mod_ant[1.6e-04]) + (0.720 * male[3.4e-16]) + (2.2e-04 * sex2[0.917]), glm_warn [False]: nan log10 trans: False | Notes: nan 5 21190-4 [Chlamydia trachomatis DNA [Presence] in Cervix by NAA with probe detection, glm]: nCase: 2351 | nCon: 58747, corr p-val: 8.71e-03, uncorr p-val: 1.52e-03, OR: 0.599 | model: dis_status ~ 0.041[0.0e+00] + (0.599 * mod_ant[0.002]) + (0.498 * male[0.013]) + (2.3e-04 * sex2[0.932]), glm_warn [False]: nan log10 trans: False | Notes: nan 6 16599-3 [Chlamydia trachomatis DNA [Presence] in Blood by NAA with probe detection, firth]: nCase: 185 | nCon: 50200, corr p-val: 0.032, uncorr p-val: 7.40e-03, OR: 0.094 | model: dis_status ~ 0.004[0.0e+00] + (0.094 * mod_ant[0.007]) + (4.017 * male[0.009]) + (20.684 * sex2[0.153]), glm_warn [False]: nan log10 trans: False | Notes: n=50385 | DoF=3 | n iters: full : 1.20e+01, null : 9.00e+00 | Conv at last: LL change : -4.55e-13, max abs score : 2.33e-08, beta change : 2.04e-06 | Log Likes: full : -1.21e+03, null : -1.22e+03 | Method: Penalized ML | control: maxit : 2500, maxhs : 0, maxstep : 5, lconv : 1e-05, gconv : 1e-05, xconv : 1e-05, collapse : TRUE, fit : NR, call : logistf.control(maxit = n_iter) | mod control: tau : 0.5, terms.fit : NULL, call : logistf.mod.control() 7 50387-0 [Chlamydia trachomatis rRNA [Presence] in Cervix by NAA with probe detection, glm]: nCase: 1907 | nCon: 102208, corr p-val: 0.059, uncorr p-val: 0.015, OR: 0.621 | model: dis_status ~ 0.019[0.0e+00] + (0.621 * mod_ant[0.015]) + (1.910 * male[0.004]) + (1.9e-04 * sex2[0.937]), glm_warn [False]: nan log10 trans: False | Notes: nan 8 53925-4 [Chlamydia trachomatis rRNA [Presence] in Urethra by NAA with probe detection, firth]: nCase: 93 | nCon: 13670, corr p-val: 0.079, uncorr p-val: 0.022, OR: 0.233 | model: dis_status ~ 0.008[0.0e+00] + (0.233 * mod_ant[0.022]) + (0.833 * male[0.493]) + (26.543 * sex2[0.136]), glm_warn [False]: nan log10 trans: False | Notes: n=13763 | DoF=3 | n iters: full : 1.00e+01, null : 8.00e+00 | Conv at last: LL change : 9.09e-13, max abs score : 7.29e-09, beta change : 8.64e-07 | Log Likes: full : -5.51e+02, null : -5.55e+02 | Method: Penalized ML | control: maxit : 2500, maxhs : 0, maxstep : 5, lconv : 1e-05, gconv : 1e-05, xconv : 1e-05, collapse : TRUE, fit : NR, call : logistf.control(maxit = n_iter) | mod control: tau : 0.5, terms.fit : NULL, call : logistf.mod.control() 9 6349-5 [Chlamydia trachomatis [Presence] in Specimen by Organism specific culture, firth]: nCase: 413 | nCon: 8041, corr p-val: 0.133, uncorr p-val: 0.04, OR: 0.136 | model: dis_status ~ 0.063[0.0e+00] + (0.136 * mod_ant[0.040]) + (0.516 * male[6.6e-09]) + (2.271 * sex2[0.624]), glm_warn [False]: nan log10 trans: False | Notes: n=8454 | DoF=3 | n iters: full : 8.00e+00, null : 6.00e+00 | Conv at last: LL change : 1.14e-12, max abs score : 1.49e-09, beta change : 1.88e-06 | Log Likes: full : -1.63e+03, null : -1.64e+03 | Method: Penalized ML | control: maxit : 2500, maxhs : 0, maxstep : 5, lconv : 1e-05, gconv : 1e-05, xconv : 1e-05, collapse : TRUE, fit : NR, call : logistf.control(maxit = n_iter) | mod control: tau : 0.5, terms.fit : NULL, call : logistf.mod.control() 10 4993-2 [Chlamydia trachomatis rRNA [Presence] in Specimen by Probe, glm]: nCase: 1073 | nCon: 49686, corr p-val: 0.206, uncorr p-val: 0.065, OR: 0.67 | model: dis_status ~ 0.023[0.0e+00] + (0.670 * mod_ant[0.065]) + (0.689 * male[4.2e-05]) + (3.604 * sex2[0.218]), glm_warn [False]: nan log10 trans: False | Notes: nan 11 45090-8 [Chlamydia trachomatis DNA [Presence] in Anal by NAA with probe detection, firth]: nCase: 25 | nCon: 709, corr p-val: 0.54, uncorr p-val: 0.268, OR: 0.277 | model: dis_status ~ 0.064[0.0e+00] + (0.277 * mod_ant[0.268]) + (0.552 * male[0.254]), glm_warn [False]: nan log10 trans: False | Notes: n=734 | DoF=2 | n iters: full : 9.00e+00, null : 7.00e+00 | Conv at last: LL change : -1.42e-14, max abs score : 1.34e-09, beta change : 1.69e-07 | Log Likes: full : -1.05e+02, null : -1.07e+02 | Method: Penalized ML | control: maxit : 2500, maxhs : 0, maxstep : 5, lconv : 1e-05, gconv : 1e-05, xconv : 1e-05, collapse : TRUE, fit : NR, call : logistf.control(maxit = n_iter) | mod control: tau : 0.5, terms.fit : NULL, call : logistf.mod.control() 12 53926-2 [Chlamydia trachomatis rRNA [Presence] in Vaginal fluid by NAA with probe detection, glm]: nCase: 215 | nCon: 13723, corr p-val: 0.591, uncorr p-val: 0.317, OR: 0.66 | model: dis_status ~ 0.016[0.0e+00] + (0.660 * mod_ant[0.317]) + (1.605 * male[0.510]) + (2.2e-04 * sex2[0.979]), glm_warn [False]: nan log10 trans: False | Notes: nan 13 80363-5 [Chlamydia trachomatis DNA [Presence] in Anorectal by NAA with probe detection, firth]: nCase: 24 | nCon: 1750, corr p-val: 0.646, uncorr p-val: 0.365, OR: 0.339 | model: dis_status ~ 0.035[0.0e+00] + (0.339 * mod_ant[0.365]) + (0.408 * male[0.236]), glm_warn [False]: nan log10 trans: False | Notes: n=1774 | DoF=2 | n iters: full : 9.00e+00, null : 8.00e+00 | Conv at last: LL change : 0.00e+00, max abs score : 1.20e-09, beta change : 4.83e-07 | Log Likes: full : -1.24e+02, null : -1.25e+02 | Method: Penalized ML | control: maxit : 2500, maxhs : 0, maxstep : 5, lconv : 1e-05, gconv : 1e-05, xconv : 1e-05, collapse : TRUE, fit : NR, call : logistf.control(maxit = n_iter) | mod control: tau : 0.5, terms.fit : NULL, call : logistf.mod.control() 14 6356-0 [Chlamydia trachomatis DNA [Presence] in Genital specimen by NAA with probe detection, glm]: nCase: 762 | nCon: 60217, corr p-val: 0.788, uncorr p-val: 0.543, OR: 0.878 | model: dis_status ~ 0.013[0.0e+00] + (0.878 * mod_ant[0.543]) + (0.374 * male[5.8e-07]) + (9.5e-05 * sex2[0.959]), glm_warn [False]: nan log10 trans: False | Notes: nan 15 57287-5 [Chlamydia trachomatis rRNA [Presence] in Anal by NAA with probe detection, firth]: nCase: 282 | nCon: 19057, corr p-val: 0.79, uncorr p-val: 0.555, OR: 0.763 | model: dis_status ~ 0.015[0.0e+00] + (0.763 * mod_ant[0.555]) + (0.851 * male[0.353]) + (5.941 * sex2[0.338]), glm_warn [False]: nan log10 trans: False | Notes: n=19339 | DoF=3 | n iters: full : 8.00e+00, null : 8.00e+00 | Conv at last: LL change : 0.00e+00, max abs score : 1.07e-08, beta change : 3.91e-07 | Log Likes: full : -1.47e+03, null : -1.47e+03 | Method: Penalized ML | control: maxit : 2500, maxhs : 0, maxstep : 5, lconv : 1e-05, gconv : 1e-05, xconv : 1e-05, collapse : TRUE, fit : NR, call : logistf.control(maxit = n_iter) | mod control: tau : 0.5, terms.fit : NULL, call : logistf.mod.control() 16 57288-3 [Chlamydia trachomatis rRNA [Presence] in Nasopharynx by NAA with probe detection, firth]: nCase: 77 | nCon: 5071, corr p-val: 0.86, uncorr p-val: 0.667, OR: 0.572 | model: dis_status ~ 0.016[0.0e+00] + (0.572 * mod_ant[0.667]) + (0.932 * male[0.762]) + (6.842 * sex2[0.311]), glm_warn [False]: nan log10 trans: False | Notes: n=5148 | DoF=3 | n iters: full : 8.00e+00, null : 7.00e+00 | Conv at last: LL change : 5.68e-12, max abs score : 1.44e-08, beta change : 4.72e-06 | Log Likes: full : -3.97e+02, null : -3.98e+02 | Method: Penalized ML | control: maxit : 2500, maxhs : 0, maxstep : 5, lconv : 1e-05, gconv : 1e-05, xconv : 1e-05, collapse : TRUE, fit : NR, call : logistf.control(maxit = n_iter) | mod control: tau : 0.5, terms.fit : NULL, call : logistf.mod.control() dtype: object	18749 45084-1 [Chlamydia trachomatis DNA [Presence] in Vaginal fluid by NAA with probe detection, glm]: nCase: 1302 | nCon: 43506, corr p-val: 0.892, uncorr p-val: 0.749, OR: 1.05 | model: dis_status ~ 0.030[0.0e+00] + (1.050 * mod_ant[0.749]) + (0.608 * male[0.325]) + (16.715 * sex2[0.022]), glm_warn [False]: nan log10 trans: False | Notes: nan 18751 45130-2 [Chlamydia trachomatis Ab [Presence] in Body fluid, firth]: nCase: 55 | nCon: 914, corr p-val: 0.892, uncorr p-val: 0.728, OR: 1.367 | model: dis_status ~ 0.061[0.0e+00] + (1.367 * mod_ant[0.728]) + (2.890 * male[0.557]), glm_warn [False]: nan log10 trans: False | Notes: n=969 | DoF=2 | n iters: full : 7.00e+00, null : 6.00e+00 | Conv at last: LL change : 5.63e-12, max abs score : 1.80e-07, beta change : 3.85e-06 | Log Likes: full : -2.10e+02, null : -2.10e+02 | Method: Penalized ML | control: maxit : 2500, maxhs : 0, maxstep : 5, lconv : 1e-05, gconv : 1e-05, xconv : 1e-05, collapse : TRUE, fit : NR, call : logistf.control(maxit = n_iter) | mod control: tau : 0.5, terms.fit : NULL, call : logistf.mod.control() dtype: object	False				False				bacteria	Chlamydiaceae		C. trachomatis
otalgia and effusion of ear	H92	CMV	pp28	No	unk	did_not_attempt	0.32799627		1.189		[1.021-1.385]		290	9139						sex, bmi, num_in_house		all		0		dis_status ~ 0.007[1.3e-33] + (1.189 * mod_ant[0.026]) + (0.672 * male[0.001]) + (1.348 * bmi[0.009]) + (1.566 * num_in_house2[0.017]) + (1.960 * num_in_house3[0.001]) + (1.328 * num_in_house4[0.239]) + (1.642 * num_in_house5[0.096]) + (3.0e-06 * num_in_house6[0.965])		2.74	2.62	0.75	0.79	2.95	2.69					67.02	67.47			0.025654874		sex, bmi, num_in_house	sex1 : 1.50e-03, bmi : 8.87e-03, num_in_house2 : 1.66e-02, num_in_house3 : 1.49e-03, num_in_house4 : 2.39e-01, num_in_house5 : 9.64e-02, num_in_house6 : 9.65e-01	sex1: 0.672 [0.526-0.859], bmi: 1.348 [1.078-1.687], num_in_house2: 1.566 [1.085-2.261], num_in_house3: 1.960 [1.294-2.969], num_in_house4: 1.328 [0.828-2.132], num_in_house5: 1.642 [0.915-2.947], num_in_house6: 3.0e-06 [2.35e-256-3.73e+244]				0 16718-9 [Cytomegalovirus Ag [Presence] in Blood, firth]: nCase: 24 | nCon: 1565, corr p-val: 0.281, uncorr p-val: 0.105, OR: 5.82 | model: dis_status ~ 0.025[0.0e+00] + (5.820 * mod_ant[0.105]) + (0.321 * male[0.007]), glm_warn [False]: nan log10 trans: False | Notes: n=1589 | DoF=2 | n iters: full : 9.00e+00, null : 7.00e+00 | Conv at last: LL change : 7.39e-13, max abs score : 5.45e-08, beta change : 5.21e-07 | Log Likes: full : -1.18e+02, null : -1.23e+02 | Method: Penalized ML | control: maxit : 2500, maxhs : 0, maxstep : 5, lconv : 1e-05, gconv : 1e-05, xconv : 1e-05, collapse : TRUE, fit : NR, call : logistf.control(maxit = n_iter) | mod control: tau : 0.5, terms.fit : NULL, call : logistf.mod.control() 1 24119-0 [Cytomegalovirus IgM Ab [Presence] in Serum or Plasma by Immunoassay, glm]: nCase: 1536 | nCon: 46495, corr p-val: 0.823, uncorr p-val: 0.593, OR: 1.063 | model: dis_status ~ 0.041[0.0e+00] + (1.063 * mod_ant[0.593]) + (0.567 * male[4.7e-25]) + (3.0e-05 * sex2[0.931]), glm_warn [False]: nan log10 trans: False | Notes: nan 2 30246-3 [Cytomegalovirus DNA [Presence] in Serum or Plasma by NAA with probe detection, glm]: nCase: 245 | nCon: 8427, corr p-val: 0.892, uncorr p-val: 0.794, OR: 1.073 | model: dis_status ~ 0.037[4.7e-301] + (1.073 * mod_ant[0.794]) + (0.612 * male[1.7e-04]), glm_warn [False]: nan log10 trans: False | Notes: nan 3 30326-3 [Cytomegalovirus DNA [Presence] in Cerebral spinal fluid by NAA with probe detection, firth]: nCase: 119 | nCon: 5470, corr p-val: 0.892, uncorr p-val: 0.764, OR: 1.59 | model: dis_status ~ 0.027[0.0e+00] + (1.590 * mod_ant[0.764]) + (0.627 * male[0.012]) + (7.387 * sex2[0.302]), glm_warn [False]: nan log10 trans: False | Notes: n=5589 | DoF=3 | n iters: full : 8.00e+00, null : 7.00e+00 | Conv at last: LL change : 1.14e-13, max abs score : 7.59e-09, beta change : 1.42e-07 | Log Likes: full : -5.70e+02, null : -5.74e+02 | Method: Penalized ML | control: maxit : 2500, maxhs : 0, maxstep : 5, lconv : 1e-05, gconv : 1e-05, xconv : 1e-05, collapse : TRUE, fit : NR, call : logistf.control(maxit = n_iter) | mod control: tau : 0.5, terms.fit : NULL, call : logistf.mod.control() 4 49539-0 [Cytomegalovirus IgM Ab [Presence] in Serum or Plasma by Immunofluorescence, glm]: nCase: 606 | nCon: 29440, corr p-val: 0.892, uncorr p-val: 0.772, OR: 1.058 | model: dis_status ~ 0.025[0.0e+00] + (1.058 * mod_ant[0.772]) + (0.580 * male[4.0e-10]) + (1.4e-04 * sex2[0.962]), glm_warn [False]: nan log10 trans: False | Notes: nan 5 4996-5 [Cytomegalovirus DNA [Presence] in Blood by NAA with probe detection, firth]: nCase: 63 | nCon: 2095, corr p-val: 0.971, uncorr p-val: 0.935, OR: 1.127 | model: dis_status ~ 0.031[0.0e+00] + (1.127 * mod_ant[0.935]) + (0.987 * male[0.960]), glm_warn [False]: nan log10 trans: False | Notes: n=2158 | DoF=2 | n iters: full : 7.00e+00, null : 7.00e+00 | Conv at last: LL change : 1.14e-13, max abs score : 9.51e-09, beta change : 6.98e-07 | Log Likes: full : -2.82e+02, null : -2.82e+02 | Method: Penalized ML | control: maxit : 2500, maxhs : 0, maxstep : 5, lconv : 1e-05, gconv : 1e-05, xconv : 1e-05, collapse : TRUE, fit : NR, call : logistf.control(maxit = n_iter) | mod control: tau : 0.5, terms.fit : NULL, call : logistf.mod.control() 6 82189-2 [Cytomegalovirus DNA [Presence] in Cerebral spinal fluid by NAA with non-probe detection, firth]: nCase: 341 | nCon: 22746, corr p-val: 0.999, uncorr p-val: 0.998, OR: 1.004 | model: dis_status ~ 0.019[0.0e+00] + (1.004 * mod_ant[0.998]) + (0.615 * male[1.1e-05]) + (1.850 * sex2[0.697]), glm_warn [False]: nan log10 trans: False | Notes: n=23087 | DoF=3 | n iters: full : 8.00e+00, null : 8.00e+00 | Conv at last: LL change : 1.36e-12, max abs score : 2.20e-08, beta change : 3.96e-07 | Log Likes: full : -1.76e+03, null : -1.77e+03 | Method: Penalized ML | control: maxit : 2500, maxhs : 0, maxstep : 5, lconv : 1e-05, gconv : 1e-05, xconv : 1e-05, collapse : TRUE, fit : NR, call : logistf.control(maxit = n_iter) | mod control: tau : 0.5, terms.fit : NULL, call : logistf.mod.control() dtype: object	18762 13949-3 [Cytomegalovirus IgG Ab [Presence] in Serum or Plasma by Immunoassay, glm]: nCase: 1433 | nCon: 61239, corr p-val: 1.10e-04, uncorr p-val: 1.51e-05, OR: 0.792 | model: dis_status ~ 0.034[0.0e+00] + (0.792 * mod_ant[1.5e-05]) + (0.546 * male[8.2e-28]) + (4.1e-05 * sex2[0.940]), glm_warn [False]: nan log10 trans: False | Notes: nan 18764 22239-8 [Cytomegalovirus Ab [Presence] in Serum or Plasma, glm]: nCase: 57 | nCon: 5408, corr p-val: 0.679, uncorr p-val: 0.437, OR: 0.808 | model: dis_status ~ 0.015[5.3e-60] + (0.808 * mod_ant[0.437]) + (0.655 * male[0.113]) + (5.0e-06 * sex2[0.979]), glm_warn [False]: nan log10 trans: False | Notes: nan 18765 22244-8 [Cytomegalovirus IgG Ab [Presence] in Serum or Plasma, glm]: nCase: 640 | nCon: 40068, corr p-val: 0.58, uncorr p-val: 0.303, OR: 0.919 | model: dis_status ~ 0.023[0.0e+00] + (0.919 * mod_ant[0.303]) + (0.509 * male[5.1e-16]) + (6.1e-05 * sex2[0.965]), glm_warn [False]: nan log10 trans: False | Notes: nan 18768 30325-5 [Cytomegalovirus IgM Ab [Presence] in Serum or Plasma, firth]: nCase: 48 | nCon: 9694, corr p-val: 1.41e-08, uncorr p-val: 1.31e-09, OR: 0.083 | model: dis_status ~ 0.012[0.0e+00] + (0.083 * mod_ant[1.3e-09]) + (0.390 * male[0.002]), glm_warn [False]: nan log10 trans: False | Notes: n=9742 | DoF=2 | n iters: full : 1.10e+01, null : 9.00e+00 | Conv at last: LL change : -1.71e-13, max abs score : 1.46e-09, beta change : 9.89e-08 | Log Likes: full : -2.79e+02, null : -2.99e+02 | Method: Penalized ML | control: maxit : 2500, maxhs : 0, maxstep : 5, lconv : 1e-05, gconv : 1e-05, xconv : 1e-05, collapse : TRUE, fit : NR, call : logistf.control(maxit = n_iter) | mod control: tau : 0.5, terms.fit : NULL, call : logistf.mod.control() 18770 31797-4 [Cytomegalovirus Ag [Presence] in Specimen, firth]: nCase: 19 | nCon: 745, corr p-val: 0.033, uncorr p-val: 7.82e-03, OR: 0.169 | model: dis_status ~ 0.046[0.0e+00] + (0.169 * mod_ant[0.008]) + (0.673 * male[0.386]), glm_warn [False]: nan log10 trans: False | Notes: n=764 | DoF=2 | n iters: full : 9.00e+00, null : 7.00e+00 | Conv at last: LL change : 1.56e-11, max abs score : 1.64e-07, beta change : 4.65e-06 | Log Likes: full : -8.20e+01, null : -8.60e+01 | Method: Penalized ML | control: maxit : 2500, maxhs : 0, maxstep : 5, lconv : 1e-05, gconv : 1e-05, xconv : 1e-05, collapse : TRUE, fit : NR, call : logistf.control(maxit = n_iter) | mod control: tau : 0.5, terms.fit : NULL, call : logistf.mod.control() dtype: object	False				False				virus	Herpesviridae	Betaherpesvirinae	betaherpesvirus 5
otalgia and effusion of ear	H92	EBV	VCA_p18	No	unk	did_not_attempt	0.32799627		0.844		[0.723-0.985]		290	9139						sex, bmi, num_in_house		all		0		dis_status ~ 0.019[1.2e-18] + (0.844 * mod_ant[0.032]) + (0.656 * male[7.6e-04]) + (1.387 * bmi[0.004]) + (1.588 * num_in_house2[0.014]) + (1.971 * num_in_house3[0.001]) + (1.318 * num_in_house4[0.252]) + (1.679 * num_in_house5[0.082]) + (3.1e-06 * num_in_house6[0.966])		3.64	3.71	0.76	0.64	3.85	3.87					67.02	67.47			0.031508993		sex, bmi, num_in_house	sex1 : 7.56e-04, bmi : 3.92e-03, num_in_house2 : 1.37e-02, num_in_house3 : 1.37e-03, num_in_house4 : 2.52e-01, num_in_house5 : 8.22e-02, num_in_house6 : 9.66e-01	sex1: 0.656 [0.513-0.838], bmi: 1.387 [1.111-1.733], num_in_house2: 1.588 [1.10-2.292], num_in_house3: 1.971 [1.301-2.986], num_in_house4: 1.318 [0.822-2.115], num_in_house5: 1.679 [0.936-3.014], num_in_house6: 3.1e-06 [4.11e-256-2.29e+244]				0 7883-2 [Epstein Barr virus nuclear IgG Ab [Presence] in Serum, glm]: nCase: 388 | nCon: 21775, corr p-val: 5.89e-11, uncorr p-val: 2.56e-12, OR: 0.467 | model: dis_status ~ 0.041[4.9e-247] + (0.467 * mod_ant[2.6e-12]) + (0.506 * male[4.2e-10]) + (1.8e-04 * sex2[0.970]), glm_warn [False]: nan log10 trans: False | Notes: nan 1 24114-1 [Epstein Barr virus capsid IgG Ab [Presence] in Serum by Immunoassay, glm]: nCase: 1335 | nCon: 75994, corr p-val: 2.23e-09, uncorr p-val: 1.66e-10, OR: 0.64 | model: dis_status ~ 0.034[0.0e+00] + (0.640 * mod_ant[1.7e-10]) + (0.537 * male[8.9e-28]) + (2.8e-06 * sex2[0.903]), glm_warn [False]: nan log10 trans: False | Notes: nan 2 40752-8 [Epstein Barr virus early IgG Ab [Presence] in Serum by Immunoassay, glm]: nCase: 413 | nCon: 17960, corr p-val: 3.68e-03, uncorr p-val: 6.18e-04, OR: 0.694 | model: dis_status ~ 0.040[2.5e-255] + (0.694 * mod_ant[6.2e-04]) + (0.529 * male[6.9e-10]) + (3.4e-04 * sex2[0.968]), glm_warn [False]: nan log10 trans: False | Notes: nan 3 5156-5 [Epstein Barr virus nuclear IgG Ab [Presence] in Serum by Immunoassay, glm]: nCase: 345 | nCon: 14183, corr p-val: 0.058, uncorr p-val: 0.014, OR: 0.743 | model: dis_status ~ 0.039[3.0e-191] + (0.743 * mod_ant[0.014]) + (0.567 * male[4.3e-07]) + (3.4e-05 * sex2[0.959]), glm_warn [False]: nan log10 trans: False | Notes: nan 4 22295-0 [Epstein Barr virus early IgG Ab [Presence] in Serum, glm]: nCase: 417 | nCon: 9693, corr p-val: 0.352, uncorr p-val: 0.142, OR: 0.823 | model: dis_status ~ 0.055[0.0e+00] + (0.823 * mod_ant[0.142]) + (0.578 * male[2.7e-07]) + (6.3e-05 * sex2[0.966]), glm_warn [False]: nan log10 trans: False | Notes: nan 5 49178-7 [Epstein Barr virus Ab [Presence] in Serum, glm]: nCase: 463 | nCon: 53144, corr p-val: 0.44, uncorr p-val: 0.198, OR: 0.794 | model: dis_status ~ 0.011[0.0e+00] + (0.794 * mod_ant[0.198]) + (0.420 * male[4.8e-14]) + (1.7e-05 * sex2[0.954]), glm_warn [False]: nan log10 trans: False | Notes: nan 6 23858-4 [Epstein Barr virus DNA [Presence] in Cerebral spinal fluid by NAA with probe detection, firth]: nCase: 66 | nCon: 2101, corr p-val: 0.649, uncorr p-val: 0.399, OR: 0.363 | model: dis_status ~ 0.040[0.0e+00] + (0.363 * mod_ant[0.399]) + (0.612 * male[0.051]) + (8.246 * sex2[0.291]), glm_warn [False]: nan log10 trans: False | Notes: n=2167 | DoF=3 | n iters: full : 8.00e+00, null : 7.00e+00 | Conv at last: LL change : 1.02e-12, max abs score : 1.01e-08, beta change : 2.24e-06 | Log Likes: full : -2.91e+02, null : -2.94e+02 | Method: Penalized ML | control: maxit : 2500, maxhs : 0, maxstep : 5, lconv : 1e-05, gconv : 1e-05, xconv : 1e-05, collapse : TRUE, fit : NR, call : logistf.control(maxit = n_iter) | mod control: tau : 0.5, terms.fit : NULL, call : logistf.mod.control() 7 5005-4 [Epstein Barr virus DNA [Presence] in Specimen by NAA with probe detection, glm]: nCase: 212 | nCon: 12558, corr p-val: 0.858, uncorr p-val: 0.655, OR: 0.911 | model: dis_status ~ 0.023[0.0e+00] + (0.911 * mod_ant[0.655]) + (0.517 * male[4.1e-06]) + (1.5e-04 * sex2[0.978]), glm_warn [False]: nan log10 trans: False | Notes: nan dtype: object	18776 22296-8 [Epstein Barr virus nuclear Ab [Presence] in Serum, glm]: nCase: 365 | nCon: 11658, corr p-val: 0.235, uncorr p-val: 0.085, OR: 1.217 | model: dis_status ~ 0.036[2.0e-235] + (1.217 * mod_ant[0.085]) + (0.525 * male[9.0e-09]) + (1.2e-05 * sex2[0.969]), glm_warn [False]: nan log10 trans: False | Notes: nan 18779 24115-8 [Epstein Barr virus capsid IgM Ab [Presence] in Serum by Immunoassay, glm]: nCase: 882 | nCon: 48084, corr p-val: 0.679, uncorr p-val: 0.436, OR: 1.109 | model: dis_status ~ 0.024[0.0e+00] + (1.109 * mod_ant[0.436]) + (0.554 * male[3.4e-17]) + (9.8e-07 * sex2[0.936]), glm_warn [False]: nan log10 trans: False | Notes: nan 18781 30340-4 [Epstein Barr virus capsid IgM Ab [Presence] in Serum, glm]: nCase: 1184 | nCon: 37621, corr p-val: 0.38, uncorr p-val: 0.158, OR: 1.143 | model: dis_status ~ 0.041[0.0e+00] + (1.143 * mod_ant[0.158]) + (0.508 * male[2.5e-27]) + (8.1e-05 * sex2[0.943]), glm_warn [False]: nan log10 trans: False | Notes: nan 18782 33395-5 [Epstein Barr virus capsid Ab [Presence] in Serum, glm]: nCase: 87 | nCon: 809, corr p-val: 0.858, uncorr p-val: 0.65, OR: 1.129 | model: dis_status ~ 0.114[5.9e-18] + (1.129 * mod_ant[0.650]) + (0.669 * male[0.092]), glm_warn [False]: nan log10 trans: False | Notes: nan 18783 40751-0 [Epstein Barr virus capsid IgM Ab [Presence] in Serum by Immunofluorescence, glm]: nCase: 320 | nCon: 6151, corr p-val: 0.89, uncorr p-val: 0.701, OR: 1.107 | model: dis_status ~ 0.069[0.0e+00] + (1.107 * mod_ant[0.701]) + (0.436 * male[1.9e-10]), glm_warn [False]: nan log10 trans: False | Notes: nan 18786 5002-1 [Epstein Barr virus DNA [Presence] in Blood by NAA with probe detection, glm]: nCase: 191 | nCon: 3709, corr p-val: 0.906, uncorr p-val: 0.816, OR: 1.056 | model: dis_status ~ 0.059[3.5e-164] + (1.056 * mod_ant[0.816]) + (0.739 * male[0.043]), glm_warn [False]: nan log10 trans: False | Notes: nan 18789 59183-4 [Epstein Barr virus early diffuse IgG Ab [Presence] in Serum, glm]: nCase: 197 | nCon: 14003, corr p-val: 0.21, uncorr p-val: 0.068, OR: 1.349 | model: dis_status ~ 0.018[0.0e+00] + (1.349 * mod_ant[0.068]) + (0.486 * male[1.3e-06]) + (1.9e-04 * sex2[0.979]), glm_warn [False]: nan log10 trans: False | Notes: nan dtype: object	False				False				virus	Herpesviridae		gammaherpesvirus 4
otalgia and effusion of ear	H92	HBV	Hbe	No	unk	did_not_attempt	0.4997889225000001		1.139		[0.961-1.351]		290	9139						sex, num_in_house		all		0		dis_status ~ 0.022[5.1e-83] + (1.139 * mod_ant[0.133]) + (0.678 * male[0.002]) + (1.558 * num_in_house2[0.018]) + (1.930 * num_in_house3[0.002]) + (1.267 * num_in_house4[0.326]) + (1.600 * num_in_house5[0.115]) + (2.9e-06 * num_in_house6[0.965])		1.18	1.12	0.7	0.67	1.15	1.11					67.02	67.47			0.133277046		sex, num_in_house	sex1 : 1.84e-03, num_in_house2 : 1.79e-02, num_in_house3 : 1.89e-03, num_in_house4 : 3.26e-01, num_in_house5 : 1.15e-01, num_in_house6 : 9.65e-01	sex1: 0.678 [0.531-0.866], num_in_house2: 1.558 [1.079-2.248], num_in_house3: 1.930 [1.275-2.923], num_in_house4: 1.267 [0.79-2.030], num_in_house5: 1.600 [0.892-2.869], num_in_house6: 2.9e-06 [8.38e-257-1.00e+245]				0 5195-3 [Hepatitis B virus surface Ag [Presence] in Serum, glm]: nCase: 33091 | nCon: 3455051, corr p-val: 1.32e-09, uncorr p-val: 9.01e-11, OR: 1.488 | model: dis_status ~ 0.012[0.0e+00] + (1.488 * mod_ant[9.0e-11]) + (0.485 * male[0.0e+00]) + (2.9e-04 * sex2[0.713]), glm_warn [False]: nan log10 trans: False | Notes: nan 1 51914-0 [Hepatitis B virus core IgG+IgM Ab [Presence] in Serum, glm]: nCase: 3877 | nCon: 155227, corr p-val: 1.41e-08, uncorr p-val: 1.27e-09, OR: 1.294 | model: dis_status ~ 0.033[0.0e+00] + (1.294 * mod_ant[1.3e-09]) + (0.482 * male[7.1e-102]) + (1.0e-04 * sex2[0.910]), glm_warn [False]: nan log10 trans: False | Notes: nan 2 65633-0 [Hepatitis B virus surface Ag [Presence] in Serum or Plasma by Confirmatory method, glm]: nCase: 265 | nCon: 21542, corr p-val: 0.023, uncorr p-val: 5.21e-03, OR: 1.65 | model: dis_status ~ 0.011[0.0e+00] + (1.650 * mod_ant[0.005]) + (1.067 * male[0.755]), glm_warn [False]: nan log10 trans: False | Notes: nan 3 32685-0 [Hepatitis B virus core IgG Ab [Presence] in Serum, glm]: nCase: 1634 | nCon: 67197, corr p-val: 0.178, uncorr p-val: 0.055, OR: 1.179 | model: dis_status ~ 0.032[0.0e+00] + (1.179 * mod_ant[0.055]) + (0.479 * male[1.6e-42]) + (1.1e-04 * sex2[0.945]), glm_warn [False]: nan log10 trans: False | Notes: nan 4 83100-8 [Hepatitis B virus core IgG+IgM Ab [Presence] in Serum or Plasma by Immunoassay, firth]: nCase: 29 | nCon: 4003, corr p-val: 0.591, uncorr p-val: 0.315, OR: 1.864 | model: dis_status ~ 0.009[0.0e+00] + (1.864 * mod_ant[0.315]) + (0.693 * male[0.321]), glm_warn [False]: nan log10 trans: False | Notes: n=4032 | DoF=2 | n iters: full : 9.00e+00, null : 8.00e+00 | Conv at last: LL change : 8.75e-12, max abs score : 1.68e-07, beta change : 1.40e-06 | Log Likes: full : -1.68e+02, null : -1.69e+02 | Method: Penalized ML | control: maxit : 2500, maxhs : 0, maxstep : 5, lconv : 1e-05, gconv : 1e-05, xconv : 1e-05, collapse : TRUE, fit : NR, call : logistf.control(maxit = n_iter) | mod control: tau : 0.5, terms.fit : NULL, call : logistf.mod.control() 5 31844-4 [Hepatitis B virus e Ag [Presence] in Serum, firth]: nCase: 18 | nCon: 693, corr p-val: 0.79, uncorr p-val: 0.552, OR: 1.543 | model: dis_status ~ 0.036[0.0e+00] + (1.543 * mod_ant[0.552]) + (0.539 * male[0.189]), glm_warn [False]: nan log10 trans: False | Notes: n=711 | DoF=2 | n iters: full : 8.00e+00, null : 7.00e+00 | Conv at last: LL change : 7.50e-12, max abs score : 1.86e-07, beta change : 1.68e-06 | Log Likes: full : -8.05e+01, null : -8.15e+01 | Method: Penalized ML | control: maxit : 2500, maxhs : 0, maxstep : 5, lconv : 1e-05, gconv : 1e-05, xconv : 1e-05, collapse : TRUE, fit : NR, call : logistf.control(maxit = n_iter) | mod control: tau : 0.5, terms.fit : NULL, call : logistf.mod.control() dtype: object	18799 10900-9 [Hepatitis B virus surface Ab [Presence] in Serum by Immunoassay, glm]: nCase: 3342 | nCon: 251293, corr p-val: 1.20e-07, uncorr p-val: 1.19e-08, OR: 0.818 | model: dis_status ~ 0.018[0.0e+00] + (0.818 * mod_ant[1.2e-08]) + (0.552 * male[8.0e-58]) + (0.210 * sex2[0.117]), glm_warn [False]: nan log10 trans: False | Notes: nan 18800 13952-7 [Hepatitis B virus core Ab [Presence] in Serum or Plasma by Immunoassay, glm]: nCase: 8558 | nCon: 411599, corr p-val: 3.58e-06, uncorr p-val: 4.22e-07, OR: 0.827 | model: dis_status ~ 0.028[0.0e+00] + (0.827 * mod_ant[4.2e-07]) + (0.487 * male[1.4e-207]) + (0.187 * sex2[8.1e-04]), glm_warn [False]: nan log10 trans: False | Notes: nan 18801 13953-5 [Hepatitis B virus e Ab [Presence] in Serum or Plasma by Immunoassay, glm]: nCase: 776 | nCon: 40594, corr p-val: 0.367, uncorr p-val: 0.15, OR: 0.887 | model: dis_status ~ 0.026[0.0e+00] + (0.887 * mod_ant[0.150]) + (0.555 * male[3.5e-15]) + (0.394 * sex2[0.354]), glm_warn [False]: nan log10 trans: False | Notes: nan 18802 13954-3 [Hepatitis B virus e Ag [Presence] in Serum or Plasma by Immunoassay, glm]: nCase: 1336 | nCon: 60295, corr p-val: 0.079, uncorr p-val: 0.021, OR: 0.757 | model: dis_status ~ 0.030[0.0e+00] + (0.757 * mod_ant[0.021]) + (0.509 * male[1.4e-31]) + (0.344 * sex2[0.288]), glm_warn [False]: nan log10 trans: False | Notes: nan 18803 16933-4 [Hepatitis B virus core Ab [Presence] in Serum, glm]: nCase: 5265 | nCon: 210053, corr p-val: 0.063, uncorr p-val: 0.016, OR: 0.894 | model: dis_status ~ 0.034[0.0e+00] + (0.894 * mod_ant[0.016]) + (0.508 * male[2.9e-116]) + (4.0e-05 * sex2[0.903]), glm_warn [False]: nan log10 trans: False | Notes: nan 18805 24113-3 [Hepatitis B virus core IgM Ab [Presence] in Serum or Plasma by Immunoassay, glm]: nCase: 7468 | nCon: 376164, corr p-val: 0.515, uncorr p-val: 0.24, OR: 0.834 | model: dis_status ~ 0.027[0.0e+00] + (0.834 * mod_ant[0.240]) + (0.485 * male[1.2e-184]) + (0.202 * sex2[0.110]), glm_warn [False]: nan log10 trans: False | Notes: nan 18806 29610-3 [Hepatitis B virus DNA [Presence] in Serum or Plasma by NAA with probe detection, glm]: nCase: 236 | nCon: 11507, corr p-val: 1.08e-03, uncorr p-val: 1.55e-04, OR: 0.48 | model: dis_status ~ 0.029[2.2e-307] + (0.480 * mod_ant[1.5e-04]) + (0.639 * male[6.9e-04]) + (1.2e-04 * sex2[0.978]), glm_warn [False]: nan log10 trans: False | Notes: nan 18807 31204-1 [Hepatitis B virus core IgM Ab [Presence] in Serum, glm]: nCase: 3536 | nCon: 1770274, corr p-val: 9.93e-13, uncorr p-val: 3.08e-14, OR: 0.158 | model: dis_status ~ 0.002[0.0e+00] + (0.158 * mod_ant[3.1e-14]) + (0.759 * male[1.7e-14]) + (6.620 * sex2[0.061]), glm_warn [False]: nan log10 trans: False | Notes: nan 18810 33463-1 [Hepatitis B virus e IgG Ab [Presence] in Serum by Immunoassay, firth]: nCase: 71 | nCon: 2617, corr p-val: 1.32e-03, uncorr p-val: 2.05e-04, OR: 0.052 | model: dis_status ~ 0.046[0.0e+00] + (0.052 * mod_ant[2.1e-04]) + (0.378 * male[1.1e-04]), glm_warn [False]: nan log10 trans: False | Notes: n=2688 | DoF=2 | n iters: full : 1.00e+01, null : 7.00e+00 | Conv at last: LL change : 7.39e-13, max abs score : 6.34e-09, beta change : 1.80e-06 | Log Likes: full : -3.09e+02, null : -3.24e+02 | Method: Penalized ML | control: maxit : 2500, maxhs : 0, maxstep : 5, lconv : 1e-05, gconv : 1e-05, xconv : 1e-05, collapse : TRUE, fit : NR, call : logistf.control(maxit = n_iter) | mod control: tau : 0.5, terms.fit : NULL, call : logistf.mod.control() 18811 48070-7 [Hepatitis B virus surface IgG Ab [Presence] in Serum by Immunoassay, firth]: nCase: 17 | nCon: 2644, corr p-val: 0.927, uncorr p-val: 0.857, OR: 0.912 | model: dis_status ~ 0.009[0.0e+00] + (0.912 * mod_ant[0.857]) + (0.670 * male[0.398]), glm_warn [False]: nan log10 trans: False | Notes: n=2661 | DoF=2 | n iters: full : 9.00e+00, null : 8.00e+00 | Conv at last: LL change : 5.42e-11, max abs score : 5.59e-07, beta change : 4.56e-06 | Log Likes: full : -9.96e+01, null : -1.00e+02 | Method: Penalized ML | control: maxit : 2500, maxhs : 0, maxstep : 5, lconv : 1e-05, gconv : 1e-05, xconv : 1e-05, collapse : TRUE, fit : NR, call : logistf.control(maxit = n_iter) | mod control: tau : 0.5, terms.fit : NULL, call : logistf.mod.control() 18814 5196-1 [Hepatitis B virus surface Ag [Presence] in Serum or Plasma by Immunoassay, glm]: nCase: 32836 | nCon: 1543298, corr p-val: 1.06e-04, uncorr p-val: 1.38e-05, OR: 0.717 | model: dis_status ~ 0.025[0.0e+00] + (0.717 * mod_ant[1.4e-05]) + (0.564 * male[0.0e+00]) + (0.321 * sex2[6.8e-04]), glm_warn [False]: nan log10 trans: False | Notes: nan dtype: object	False				False				virus	Hepadnaviridae		Hepatitis B virus
otalgia and effusion of ear	H92	HCV	NS3	No	unk	did_not_attempt	0.8556982757999999		1.084		[0.872-1.348]		290	9139						sex, bmi		all		0		dis_status ~ 0.014[1.1e-33] + (1.084 * mod_ant[0.469]) + (0.671 * male[0.001]) + (1.363 * bmi[0.006])		1.39	1.37	0.54	0.55	1.5	1.49					67.02	67.47			0.468988267		sex, bmi	sex1 : 1.43e-03, bmi : 6.09e-03	sex1: 0.671 [0.526-0.858], bmi: 1.363 [1.092-1.700]				0 40726-2 [Hepatitis C virus IgG Ab [Presence] in Serum or Plasma by Immunoassay, glm]: nCase: 214 | nCon: 7724, corr p-val: 0.531, uncorr p-val: 0.254, OR: 1.621 | model: dis_status ~ 0.026[3.2e-286] + (1.621 * mod_ant[0.254]) + (1.096 * male[0.508]) + (4.9e-05 * sex2[0.979]), glm_warn [False]: nan log10 trans: False | Notes: nan 1 72376-7 [Hepatitis C virus Ab [Presence] in Serum, Plasma or Blood by Rapid immunoassay, glm]: nCase: 182 | nCon: 22240, corr p-val: 0.536, uncorr p-val: 0.26, OR: 1.447 | model: dis_status ~ 0.016[0.0e+00] + (1.447 * mod_ant[0.260]) + (0.293 * male[3.9e-16]) + (1.1e-05 * sex2[0.973]), glm_warn [False]: nan log10 trans: False | Notes: nan 2 16129-9 [Hepatitis C virus IgG Ab [Presence] in Serum, glm]: nCase: 3925 | nCon: 88245, corr p-val: 0.892, uncorr p-val: 0.727, OR: 1.036 | model: dis_status ~ 0.058[0.0e+00] + (1.036 * mod_ant[0.727]) + (0.446 * male[1.1e-102]), glm_warn [False]: nan log10 trans: False | Notes: nan dtype: object	18817 11259-9 [Hepatitis C virus RNA [Presence] in Serum or Plasma by NAA with probe detection, glm]: nCase: 2568 | nCon: 81642, corr p-val: 4.10e-11, uncorr p-val: 1.53e-12, OR: 0.625 | model: dis_status ~ 0.043[0.0e+00] + (0.625 * mod_ant[1.5e-12]) + (0.541 * male[1.3e-45]) + (0.351 * sex2[0.297]), glm_warn [False]: nan log10 trans: False | Notes: nan 18819 16128-1 [Hepatitis C virus Ab [Presence] in Serum, glm]: nCase: 30152 | nCon: 1167075, corr p-val: 0.016, uncorr p-val: 2.94e-03, OR: 0.928 | model: dis_status ~ 0.032[0.0e+00] + (0.928 * mod_ant[0.003]) + (0.557 * male[0.0e+00]) + (0.136 * sex2[0.046]), glm_warn [False]: nan log10 trans: False | Notes: nan 18822 5012-0 [Hepatitis C virus RNA [Presence] in Specimen by NAA with probe detection, firth]: nCase: 49 | nCon: 4243, corr p-val: 0.224, uncorr p-val: 0.074, OR: 0.476 | model: dis_status ~ 0.022[0.0e+00] + (0.476 * mod_ant[0.074]) + (0.464 * male[0.008]) + (0.042 * sex2[5.5e-05]), glm_warn [False]: nan log10 trans: False | Notes: n=4292 | DoF=3 | n iters: full : 1.10e+01, null : 8.00e+00 | Conv at last: LL change : 5.68e-14, max abs score : 6.70e-10, beta change : 1.25e-07 | Log Likes: full : -2.52e+02, null : -2.63e+02 | Method: Penalized ML | control: maxit : 2500, maxhs : 0, maxstep : 5, lconv : 1e-05, gconv : 1e-05, xconv : 1e-05, collapse : TRUE, fit : NR, call : logistf.control(maxit = n_iter) | mod control: tau : 0.5, terms.fit : NULL, call : logistf.mod.control() 18823 5199-5 [Hepatitis C virus Ab [Presence] in Serum by Immunoblot, glm]: nCase: 58 | nCon: 1599, corr p-val: 0.133, uncorr p-val: 0.039, OR: 0.493 | model: dis_status ~ 0.055[9.3e-61] + (0.493 * mod_ant[0.039]) + (0.596 * male[0.065]), glm_warn [False]: nan log10 trans: False | Notes: nan dtype: object	False				False				virus	Flaviviridae		Hepacivirus C
otalgia and effusion of ear	H92	HHV-6	IE1A	No	unk	did_not_attempt	0.8556982757999999		1.109		[0.847-1.452]		290	9139						sex, bmi		all		0		dis_status ~ 0.012[4.9e-23] + (1.109 * mod_ant[0.450]) + (0.672 * male[0.001]) + (1.363 * bmi[0.006])		2.31	2.29	0.48	0.44	2.31	2.3					67.02	67.47			0.450198887		sex, bmi	sex1 : 1.44e-03, bmi : 6.14e-03	sex1: 0.672 [0.526-0.858], bmi: 1.363 [1.092-1.700]				0 33941-6 [Herpes virus 6 DNA [Presence] in Blood by NAA with probe detection, firth]: nCase: 33 | nCon: 789, corr p-val: 0.524, uncorr p-val: 0.248, OR: 2.417 | model: dis_status ~ 0.052[0.0e+00] + (2.417 * mod_ant[0.248]) + (0.645 * male[0.212]), glm_warn [False]: nan log10 trans: False | Notes: n=822 | DoF=2 | n iters: full : 7.00e+00, null : 6.00e+00 | Conv at last: LL change : 9.63e-12, max abs score : 1.25e-07, beta change : 1.48e-06 | Log Likes: full : -1.34e+02, null : -1.36e+02 | Method: Penalized ML | control: maxit : 2500, maxhs : 0, maxstep : 5, lconv : 1e-05, gconv : 1e-05, xconv : 1e-05, collapse : TRUE, fit : NR, call : logistf.control(maxit = n_iter) | mod control: tau : 0.5, terms.fit : NULL, call : logistf.mod.control() 1 29495-9 [Herpes virus 6 DNA [Presence] in Specimen by NAA with probe detection, glm]: nCase: 73 | nCon: 3054, corr p-val: 0.788, uncorr p-val: 0.541, OR: 1.235 | model: dis_status ~ 0.027[4.9e-98] + (1.235 * mod_ant[0.541]) + (0.727 * male[0.179]) + (4.7e-05 * sex2[0.985]), glm_warn [False]: nan log10 trans: False | Notes: nan 2 82192-6 [Herpes virus 6 DNA [Presence] in Cerebral spinal fluid by NAA with non-probe detection, firth]: nCase: 293 | nCon: 21108, corr p-val: 0.892, uncorr p-val: 0.747, OR: 1.172 | model: dis_status ~ 0.016[0.0e+00] + (1.172 * mod_ant[0.747]) + (0.689 * male[0.002]) + (2.092 * sex2[0.646]), glm_warn [False]: nan log10 trans: False | Notes: n=21401 | DoF=3 | n iters: full : 8.00e+00, null : 8.00e+00 | Conv at last: LL change : 1.82e-12, max abs score : 2.50e-08, beta change : 2.15e-07 | Log Likes: full : -1.54e+03, null : -1.54e+03 | Method: Penalized ML | control: maxit : 2500, maxhs : 0, maxstep : 5, lconv : 1e-05, gconv : 1e-05, xconv : 1e-05, collapse : TRUE, fit : NR, call : logistf.control(maxit = n_iter) | mod control: tau : 0.5, terms.fit : NULL, call : logistf.mod.control() dtype: object		False				False				virus	Herpesviridae	Betaherpesvirinae	betaherpesvirus 6
otalgia and effusion of ear	H92	HHV-7	U14	No	unk	did_not_attempt	0.897395281744186		1.034		[0.787-1.358]		290	9139						sex, bmi		all		0		dis_status ~ 0.014[1.3e-16] + (1.034 * mod_ant[0.812]) + (0.678 * male[0.002]) + (1.367 * bmi[0.006])		2.76	2.74	0.41	0.44	2.79	2.78					67.02	67.47			0.812131794		sex, bmi	sex1 : 2.09e-03, bmi : 5.55e-03	sex1: 0.678 [0.529-0.868], bmi: 1.367 [1.096-1.706]						False				False				virus	Herpesviridae	Betaherpesvirinae	betaherpesvirus 7
otalgia and effusion of ear	H92	HIV	env	No	unk	did_not_attempt	0.8057036581578948		1.167		[0.853-1.597]		290	9139						sex, bmi, num_in_house		all		0		dis_status ~ 0.008[2.0e-28] + (1.167 * mod_ant[0.334]) + (0.663 * male[0.001]) + (1.365 * bmi[0.006]) + (1.574 * num_in_house2[0.015]) + (1.954 * num_in_house3[0.002]) + (1.317 * num_in_house4[0.253]) + (1.651 * num_in_house5[0.093]) + (3.0e-06 * num_in_house6[0.966])		1.56	1.53	0.37	0.4	1.61	1.59					67.02	67.47			0.333924087		sex, bmi, num_in_house	sex1 : 1.00e-03, bmi : 6.22e-03, num_in_house2 : 1.55e-02, num_in_house3 : 1.56e-03, num_in_house4 : 2.53e-01, num_in_house5 : 9.27e-02, num_in_house6 : 9.66e-01	sex1: 0.663 [0.518-0.847], bmi: 1.365 [1.092-1.705], num_in_house2: 1.574 [1.09-2.272], num_in_house3: 1.954 [1.29-2.960], num_in_house4: 1.317 [0.821-2.114], num_in_house5: 1.651 [0.92-2.962], num_in_house6: 3.0e-06 [1.27e-256-7.19e+244]				0 5221-7 [HIV 1 Ab [Presence] in Serum or Plasma by Immunoblot, glm]: nCase: 205 | nCon: 6057, corr p-val: 0.54, uncorr p-val: 0.266, OR: 1.186 | model: dis_status ~ 0.047[3.6e-139] + (1.186 * mod_ant[0.266]) + (0.452 * male[1.1e-07]) + (6.2e-05 * sex2[0.976]), glm_warn [False]: nan log10 trans: False | Notes: nan 1 29893-5 [HIV 1 Ab [Presence] in Serum or Plasma by Immunoassay, glm]: nCase: 1900 | nCon: 90154, corr p-val: 0.706, uncorr p-val: 0.465, OR: 1.087 | model: dis_status ~ 0.026[0.0e+00] + (1.087 * mod_ant[0.465]) + (0.524 * male[8.2e-33]) + (4.8e-05 * sex2[0.911]), glm_warn [False]: nan log10 trans: False | Notes: nan 2 9661-0 [HIV 1 gp120 Ab [Presence] in Serum by Immunoblot, glm]: nCase: 23 | nCon: 1135, corr p-val: 0.906, uncorr p-val: 0.822, OR: 1.105 | model: dis_status ~ 0.030[7.4e-32] + (1.105 * mod_ant[0.822]) + (0.385 * male[0.034]), glm_warn [False]: nan log10 trans: False | Notes: nan 3 12859-5 [HIV 1 p18 Ab [Presence] in Serum by Immunoblot, glm]: nCase: 124 | nCon: 4082, corr p-val: 0.943, uncorr p-val: 0.879, OR: 1.036 | model: dis_status ~ 0.042[5.0e-170] + (1.036 * mod_ant[0.879]) + (0.405 * male[1.3e-05]) + (3.1e-05 * sex2[0.985]), glm_warn [False]: nan log10 trans: False | Notes: nan 4 5017-9 [HIV 1 RNA [Presence] in Blood by NAA with probe detection, firth]: nCase: 64 | nCon: 3751, corr p-val: 0.979, uncorr p-val: 0.955, OR: 1.049 | model: dis_status ~ 0.021[0.0e+00] + (1.049 * mod_ant[0.955]) + (0.740 * male[0.230]) + (5.574 * sex2[0.356]), glm_warn [False]: nan log10 trans: False | Notes: n=3815 | DoF=3 | n iters: full : 8.00e+00, null : 7.00e+00 | Conv at last: LL change : 2.77e-11, max abs score : 2.93e-07, beta change : 9.42e-06 | Log Likes: full : -3.22e+02, null : -3.23e+02 | Method: Penalized ML | control: maxit : 2500, maxhs : 0, maxstep : 5, lconv : 1e-05, gconv : 1e-05, xconv : 1e-05, collapse : TRUE, fit : NR, call : logistf.control(maxit = n_iter) | mod control: tau : 0.5, terms.fit : NULL, call : logistf.mod.control() dtype: object	18830 12856-1 [HIV 1 p65 Ab [Presence] in Serum by Immunoblot, glm]: nCase: 23 | nCon: 1121, corr p-val: 0.649, uncorr p-val: 0.398, OR: 0.662 | model: dis_status ~ 0.034[2.6e-33] + (0.662 * mod_ant[0.398]) + (0.434 * male[0.064]), glm_warn [False]: nan log10 trans: False | Notes: nan 18832 14092-1 [HIV 1 Ab [Presence] in Serum by Immunofluorescence, firth]: nCase: 18 | nCon: 301, corr p-val: 0.999, uncorr p-val: 0.999, OR: 0.999 | model: dis_status ~ 0.088[0.0e+00] + (0.999 * mod_ant[0.999]) + (0.444 * male[0.105]), glm_warn [False]: nan log10 trans: False | Notes: n=319 | DoF=2 | n iters: full : 7.00e+00, null : 6.00e+00 | Conv at last: LL change : 1.18e-10, max abs score : 8.02e-07, beta change : 7.72e-06 | Log Likes: full : -6.55e+01, null : -6.69e+01 | Method: Penalized ML | control: maxit : 2500, maxhs : 0, maxstep : 5, lconv : 1e-05, gconv : 1e-05, xconv : 1e-05, collapse : TRUE, fit : NR, call : logistf.control(maxit = n_iter) | mod control: tau : 0.5, terms.fit : NULL, call : logistf.mod.control() 18833 18396-2 [HIV 1 p24 Ag [Presence] in Serum or Plasma by Immunoassay, firth]: nCase: 1837 | nCon: 88449, corr p-val: 0.86, uncorr p-val: 0.667, OR: 0.8 | model: dis_status ~ 0.025[0.0e+00] + (0.800 * mod_ant[0.667]) + (0.557 * male[0.0e+00]) + (2.359 * sex2[0.602]), glm_warn [False]: nan log10 trans: False | Notes: n=90286 | DoF=3 | n iters: full : 8.00e+00, null : 7.00e+00 | Conv at last: LL change : -1.82e-12, max abs score : 1.26e-09, beta change : 2.34e-08 | Log Likes: full : -8.90e+03, null : -8.97e+03 | Method: Penalized ML | control: maxit : 2500, maxhs : 0, maxstep : 5, lconv : 1e-05, gconv : 1e-05, xconv : 1e-05, collapse : TRUE, fit : NR, call : logistf.control(maxit = n_iter) | mod control: tau : 0.5, terms.fit : NULL, call : logistf.mod.control() 18834 24012-7 [HIV 1 Ag [Presence] in Serum, firth]: nCase: 1029 | nCon: 32693, corr p-val: 0.906, uncorr p-val: 0.827, OR: 0.838 | model: dis_status ~ 0.046[0.0e+00] + (0.838 * mod_ant[0.827]) + (0.308 * male[0.0e+00]) + (7.311 * sex2[0.313]), glm_warn [False]: nan log10 trans: False | Notes: n=33722 | DoF=3 | n iters: full : 8.00e+00, null : 7.00e+00 | Conv at last: LL change : 0.00e+00, max abs score : 1.38e-09, beta change : 8.66e-08 | Log Likes: full : -4.46e+03, null : -4.60e+03 | Method: Penalized ML | control: maxit : 2500, maxhs : 0, maxstep : 5, lconv : 1e-05, gconv : 1e-05, xconv : 1e-05, collapse : TRUE, fit : NR, call : logistf.control(maxit = n_iter) | mod control: tau : 0.5, terms.fit : NULL, call : logistf.mod.control() 18835 25835-0 [HIV 1 RNA [Presence] in Serum or Plasma by NAA with probe detection, glm]: nCase: 286 | nCon: 16950, corr p-val: 0.097, uncorr p-val: 0.028, OR: 0.657 | model: dis_status ~ 0.022[0.0e+00] + (0.657 * mod_ant[0.028]) + (0.661 * male[6.2e-04]) + (2.5e-05 * sex2[0.970]), glm_warn [False]: nan log10 trans: False | Notes: nan 18838 48023-6 [HIV 1 proviral DNA [Presence] in Serum or Plasma by NAA with probe detection, firth]: nCase: 29 | nCon: 763, corr p-val: 0.89, uncorr p-val: 0.702, OR: 0.777 | model: dis_status ~ 0.031[0.0e+00] + (0.777 * mod_ant[0.702]) + (1.555 * male[0.253]) + (6.384 * sex2[0.335]), glm_warn [False]: nan log10 trans: False | Notes: n=792 | DoF=3 | n iters: full : 7.00e+00, null : 7.00e+00 | Conv at last: LL change : 2.34e-11, max abs score : 1.42e-07, beta change : 2.66e-06 | Log Likes: full : -1.22e+02, null : -1.23e+02 | Method: Penalized ML | control: maxit : 2500, maxhs : 0, maxstep : 5, lconv : 1e-05, gconv : 1e-05, xconv : 1e-05, collapse : TRUE, fit : NR, call : logistf.control(maxit = n_iter) | mod control: tau : 0.5, terms.fit : NULL, call : logistf.mod.control() 18841 68961-2 [HIV 1 Ab [Presence] in Serum, Plasma or Blood by Rapid immunoassay, glm]: nCase: 1163 | nCon: 33578, corr p-val: 1.77e-06, uncorr p-val: 1.98e-07, OR: 0.387 | model: dis_status ~ 0.044[0.0e+00] + (0.387 * mod_ant[2.0e-07]) + (0.528 * male[1.3e-18]) + (1.2e-05 * sex2[0.937]), glm_warn [False]: nan log10 trans: False | Notes: nan 18842 7917-8 [HIV 1 Ab [Presence] in Serum, firth]: nCase: 562 | nCon: 25664, corr p-val: 0.591, uncorr p-val: 0.327, OR: 0.49 | model: dis_status ~ 0.024[0.0e+00] + (0.490 * mod_ant[0.327]) + (0.739 * male[0.002]) + (1.019 * sex2[0.989]), glm_warn [False]: nan log10 trans: False | Notes: n=26226 | DoF=3 | n iters: full : 9.00e+00, null : 7.00e+00 | Conv at last: LL change : 5.46e-12, max abs score : 1.53e-07, beta change : 2.58e-06 | Log Likes: full : -2.70e+03, null : -2.71e+03 | Method: Penalized ML | control: maxit : 2500, maxhs : 0, maxstep : 5, lconv : 1e-05, gconv : 1e-05, xconv : 1e-05, collapse : TRUE, fit : NR, call : logistf.control(maxit = n_iter) | mod control: tau : 0.5, terms.fit : NULL, call : logistf.mod.control() 18843 9660-2 [HIV 1 gp160 Ab [Presence] in Serum by Immunoblot, glm]: nCase: 24 | nCon: 1135, corr p-val: 0.892, uncorr p-val: 0.778, OR: 0.885 | model: dis_status ~ 0.034[2.6e-31] + (0.885 * mod_ant[0.778]) + (0.378 * male[0.028]), glm_warn [False]: nan log10 trans: False | Notes: nan 18845 9664-4 [HIV 1 p24 Ab [Presence] in Serum by Immunoblot, glm]: nCase: 114 | nCon: 6679, corr p-val: 0.405, uncorr p-val: 0.176, OR: 0.723 | model: dis_status ~ 0.019[1.3e-180] + (0.723 * mod_ant[0.176]) + (0.873 * male[0.482]) + (4.696 * sex2[0.038]), glm_warn [False]: nan log10 trans: False | Notes: nan 18846 9666-9 [HIV 1 p31 Ab [Presence] in Serum by Immunoblot, glm]: nCase: 25 | nCon: 1124, corr p-val: 0.892, uncorr p-val: 0.798, OR: 0.896 | model: dis_status ~ 0.035[4.0e-32] + (0.896 * mod_ant[0.798]) + (0.424 * male[0.044]), glm_warn [False]: nan log10 trans: False | Notes: nan 18847 9668-5 [HIV 1 p55 Ab [Presence] in Serum by Immunoblot, glm]: nCase: 24 | nCon: 1126, corr p-val: 0.916, uncorr p-val: 0.842, OR: 0.915 | model: dis_status ~ 0.032[3.6e-33] + (0.915 * mod_ant[0.842]) + (0.452 * male[0.068]), glm_warn [False]: nan log10 trans: False | Notes: nan 18848 9821-0 [HIV 1 p24 Ag [Presence] in Serum, firth]: nCase: 135 | nCon: 5093, corr p-val: 0.953, uncorr p-val: 0.893, OR: 0.83 | model: dis_status ~ 0.032[0.0e+00] + (0.830 * mod_ant[0.893]) + (0.627 * male[0.010]) + (6.261 * sex2[0.336]), glm_warn [False]: nan log10 trans: False | Notes: n=5228 | DoF=3 | n iters: full : 7.00e+00, null : 7.00e+00 | Conv at last: LL change : 5.97e-10, max abs score : 6.40e-07, beta change : 9.03e-06 | Log Likes: full : -6.21e+02, null : -6.24e+02 | Method: Penalized ML | control: maxit : 2500, maxhs : 0, maxstep : 5, lconv : 1e-05, gconv : 1e-05, xconv : 1e-05, collapse : TRUE, fit : NR, call : logistf.control(maxit = n_iter) | mod control: tau : 0.5, terms.fit : NULL, call : logistf.mod.control() dtype: object	False				False				virus	Retroviridae		Lentivirus
otalgia and effusion of ear	H92	HPV-16	E7	No	unk	did_not_attempt	0.32799627		0.809		[0.67-0.977]		290	9139						sex, bmi		all		0		dis_status ~ 0.019[7.9e-32] + (0.809 * mod_ant[0.028]) + (0.687 * male[0.003]) + (1.373 * bmi[0.005])		1.08	1.17	0.64	0.61	1.2	1.26					67.02	67.47			0.0277641		sex, bmi	sex1 : 2.66e-03, bmi : 4.98e-03	sex1: 0.687 [0.537-0.877], bmi: 1.373 [1.101-1.713]				0 30167-1 [Human papilloma virus 16+18+31+33+35+39+45+51+52+56+58+59+68 DNA [Presence] in Cervix by Probe with signal amplification, glm]: nCase: 14763 | nCon: 493879, corr p-val: 0.019, uncorr p-val: 4.18e-03, OR: 0.926 | model: dis_status ~ 0.030[0.0e+00] + (0.926 * mod_ant[0.004]), glm_warn [False]: nan log10 trans: False | Notes: nan 1 61372-9 [Human papilloma virus 16 DNA [Presence] in Specimen by NAA with probe detection, glm]: nCase: 9740 | nCon: 240956, corr p-val: 0.069, uncorr p-val: 0.018, OR: 0.818 | model: dis_status ~ 0.041[0.0e+00] + (0.818 * mod_ant[0.018]), glm_warn [False]: nan log10 trans: False | Notes: nan 2 70061-7 [Human papilloma virus 16 and 18 DNA [Presence] in Specimen by NAA with probe detection, glm]: nCase: 170 | nCon: 36924, corr p-val: 0.226, uncorr p-val: 0.08, OR: 0.603 | model: dis_status ~ 0.005[0.0e+00] + (0.603 * mod_ant[0.080]), glm_warn [False]: nan log10 trans: False | Notes: nan 3 77399-4 [Human papilloma virus 16 DNA [Presence] in Cervix by NAA with probe detection, firth]: nCase: 475 | nCon: 20776, corr p-val: 0.288, uncorr p-val: 0.109, OR: 0.536 | model: dis_status ~ 0.023[0.0e+00] + (0.536 * mod_ant[0.109]), glm_warn [False]: nan log10 trans: False | Notes: n=21251 | DoF=1 | n iters: full : 8.00e+00, null : 7.00e+00 | Conv at last: LL change : 1.36e-12, max abs score : 1.33e-13, beta change : 1.77e-09 | Log Likes: full : -2.27e+03, null : -2.27e+03 | Method: Penalized ML | control: maxit : 2500, maxhs : 0, maxstep : 5, lconv : 1e-05, gconv : 1e-05, xconv : 1e-05, collapse : TRUE, fit : NR, call : logistf.control(maxit = n_iter) | mod control: tau : 0.5, terms.fit : NULL, call : logistf.mod.control() 4 21440-3 [Human papilloma virus 16+18+31+33+35+45+51+52+56 DNA [Presence] in Cervix by Probe, glm]: nCase: 87 | nCon: 1274, corr p-val: 0.679, uncorr p-val: 0.443, OR: 0.837 | model: dis_status ~ 0.073[1.0e-79] + (0.837 * mod_ant[0.443]), glm_warn [False]: nan log10 trans: False | Notes: nan dtype: object	18849 17399-7 [Human papilloma virus 16 Ag [Presence] in Specimen, glm]: nCase: 1061 | nCon: 32271, corr p-val: 0.133, uncorr p-val: 0.04, OR: 1.534 | model: dis_status ~ 0.033[0.0e+00] + (1.534 * mod_ant[0.040]) + (2.419 * male[0.233]), glm_warn [False]: nan log10 trans: False | Notes: nan 18853 59263-4 [Human papilloma virus 16 DNA [Presence] in Cervix by Probe with signal amplification, glm]: nCase: 615 | nCon: 50949, corr p-val: 0.999, uncorr p-val: 0.986, OR: 1.003 | model: dis_status ~ 0.012[0.0e+00] + (1.003 * mod_ant[0.986]), glm_warn [False]: nan log10 trans: False | Notes: nan 18854 59420-0 [Human papilloma virus 16+18+31+33+35+39+45+51+52+56+58+59+66+68 DNA [Presence] in Cervix by Probe with signal amplification, glm]: nCase: 5044 | nCon: 190717, corr p-val: 0.647, uncorr p-val: 0.382, OR: 1.044 | model: dis_status ~ 0.026[0.0e+00] + (1.044 * mod_ant[0.382]), glm_warn [False]: nan log10 trans: False | Notes: nan 18858 82675-0 [Human papilloma virus 16+18+31+33+35+39+45+51+52+56+58+59+66+68 DNA [Presence] in Cervix by NAA with probe detection, glm]: nCase: 481 | nCon: 19585, corr p-val: 0.647, uncorr p-val: 0.39, OR: 1.127 | model: dis_status ~ 0.024[0.0e+00] + (1.127 * mod_ant[0.390]), glm_warn [False]: nan log10 trans: False | Notes: nan dtype: object	False				False				virus	Papillomaviridae		Alphapapillomavirus 9
otalgia and effusion of ear	H92	HPV-18	L1	No	unk	did_not_attempt	0.897395281744186		1.061		[0.816-1.382]		290	9139						bmi, num_in_house		all		0		dis_status ~ 0.009[4.3e-29] + (1.061 * mod_ant[0.657]) + (1.334 * bmi[0.013]) + (1.537 * num_in_house2[0.022]) + (1.900 * num_in_house3[0.002]) + (1.266 * num_in_house4[0.327]) + (1.579 * num_in_house5[0.125]) + (3.0e-06 * num_in_house6[0.966])		1.54	1.53	0.47	0.45	1.59	1.57					67.02	67.47			0.657204305		bmi, num_in_house	bmi : 1.30e-02, num_in_house2 : 2.16e-02, num_in_house3 : 2.41e-03, num_in_house4 : 3.27e-01, num_in_house5 : 1.25e-01, num_in_house6 : 9.66e-01	bmi: 1.334 [1.063-1.674], num_in_house2: 1.537 [1.065-2.218], num_in_house3: 1.900 [1.255-2.877], num_in_house4: 1.266 [0.79-2.030], num_in_house5: 1.579 [0.881-2.831], num_in_house6: 3.0e-06 [2.14e-257-4.09e+245]				0 59420-0 [Human papilloma virus 16+18+31+33+35+39+45+51+52+56+58+59+66+68 DNA [Presence] in Cervix by Probe with signal amplification, glm]: nCase: 5044 | nCon: 190717, corr p-val: 0.647, uncorr p-val: 0.382, OR: 1.044 | model: dis_status ~ 0.026[0.0e+00] + (1.044 * mod_ant[0.382]), glm_warn [False]: nan log10 trans: False | Notes: nan 1 82675-0 [Human papilloma virus 16+18+31+33+35+39+45+51+52+56+58+59+66+68 DNA [Presence] in Cervix by NAA with probe detection, glm]: nCase: 481 | nCon: 19585, corr p-val: 0.647, uncorr p-val: 0.39, OR: 1.127 | model: dis_status ~ 0.024[0.0e+00] + (1.127 * mod_ant[0.390]), glm_warn [False]: nan log10 trans: False | Notes: nan 2 77400-0 [Human papilloma virus 18 DNA [Presence] in Cervix by NAA with probe detection, firth]: nCase: 456 | nCon: 19382, corr p-val: 0.674, uncorr p-val: 0.419, OR: 1.514 | model: dis_status ~ 0.023[0.0e+00] + (1.514 * mod_ant[0.419]), glm_warn [False]: nan log10 trans: False | Notes: n=19838 | DoF=1 | n iters: full : 7.00e+00, null : 7.00e+00 | Conv at last: LL change : 5.00e-12, max abs score : 5.26e-12, beta change : 1.58e-07 | Log Likes: full : -2.17e+03, null : -2.17e+03 | Method: Penalized ML | control: maxit : 2500, maxhs : 0, maxstep : 5, lconv : 1e-05, gconv : 1e-05, xconv : 1e-05, collapse : TRUE, fit : NR, call : logistf.control(maxit = n_iter) | mod control: tau : 0.5, terms.fit : NULL, call : logistf.mod.control() dtype: object	18860 21440-3 [Human papilloma virus 16+18+31+33+35+45+51+52+56 DNA [Presence] in Cervix by Probe, glm]: nCase: 87 | nCon: 1274, corr p-val: 0.679, uncorr p-val: 0.443, OR: 0.837 | model: dis_status ~ 0.073[1.0e-79] + (0.837 * mod_ant[0.443]), glm_warn [False]: nan log10 trans: False | Notes: nan 18861 30167-1 [Human papilloma virus 16+18+31+33+35+39+45+51+52+56+58+59+68 DNA [Presence] in Cervix by Probe with signal amplification, glm]: nCase: 14763 | nCon: 493879, corr p-val: 0.019, uncorr p-val: 4.18e-03, OR: 0.926 | model: dis_status ~ 0.030[0.0e+00] + (0.926 * mod_ant[0.004]), glm_warn [False]: nan log10 trans: False | Notes: nan 18862 49896-4 [Human papilloma virus 16+18+31+33+35+39+45+51+52+56+58+59+68 DNA [Presence] in Specimen by NAA with probe detection, glm]: nCase: 8180 | nCon: 135829, corr p-val: 0.018, uncorr p-val: 3.68e-03, OR: 0.887 | model: dis_status ~ 0.061[0.0e+00] + (0.887 * mod_ant[0.004]), glm_warn [False]: nan log10 trans: False | Notes: nan 18863 59264-2 [Human papilloma virus 18 DNA [Presence] in Cervix by Probe with signal amplification, firth]: nCase: 485 | nCon: 41320, corr p-val: 0.431, uncorr p-val: 0.19, OR: 0.596 | model: dis_status ~ 0.012[0.0e+00] + (0.596 * mod_ant[0.190]), glm_warn [False]: nan log10 trans: False | Notes: n=41805 | DoF=1 | n iters: full : 8.00e+00, null : 8.00e+00 | Conv at last: LL change : 3.64e-12, max abs score : 6.62e-12, beta change : 1.56e-06 | Log Likes: full : -2.64e+03, null : -2.64e+03 | Method: Penalized ML | control: maxit : 2500, maxhs : 0, maxstep : 5, lconv : 1e-05, gconv : 1e-05, xconv : 1e-05, collapse : TRUE, fit : NR, call : logistf.control(maxit = n_iter) | mod control: tau : 0.5, terms.fit : NULL, call : logistf.mod.control() 18865 61373-7 [Human papilloma virus 18 DNA [Presence] in Specimen by NAA with probe detection, glm]: nCase: 11174 | nCon: 314658, corr p-val: 0.788, uncorr p-val: 0.531, OR: 0.925 | model: dis_status ~ 0.036[0.0e+00] + (0.925 * mod_ant[0.531]), glm_warn [False]: nan log10 trans: False | Notes: nan 18866 70061-7 [Human papilloma virus 16 and 18 DNA [Presence] in Specimen by NAA with probe detection, glm]: nCase: 170 | nCon: 36924, corr p-val: 0.226, uncorr p-val: 0.08, OR: 0.603 | model: dis_status ~ 0.005[0.0e+00] + (0.603 * mod_ant[0.080]), glm_warn [False]: nan log10 trans: False | Notes: nan 18867 75694-0 [Human papilloma virus 18+45 E6+E7 mRNA [Presence] in Cervix by NAA with probe detection, glm]: nCase: 358 | nCon: 19987, corr p-val: 0.383, uncorr p-val: 0.164, OR: 0.706 | model: dis_status ~ 0.018[0.0e+00] + (0.706 * mod_ant[0.164]), glm_warn [False]: nan log10 trans: False | Notes: nan dtype: object	False				False				virus	Papillomaviridae		Alphapapillomavirus 7
otalgia and effusion of ear	H92	H. pylori	UreA	No	unk	did_not_attempt	0.3658209885000001		1.121		[0.992-1.267]		290	9139						sex, bmi		all		0		dis_status ~ 0.013[3.1e-38] + (1.121 * mod_ant[0.068]) + (0.659 * male[8.9e-04]) + (1.356 * bmi[0.007])		1.67	1.58	0.97	0.94	1.58	1.53					67.02	67.47			0.067889923		sex, bmi	sex1 : 8.91e-04, bmi : 7.02e-03	sex1: 0.659 [0.515-0.843], bmi: 1.356 [1.087-1.692]				0 16126-5 [Helicobacter pylori IgG Ab [Presence] in Serum, glm]: nCase: 160 | nCon: 4477, corr p-val: 0.576, uncorr p-val: 0.29, OR: 1.271 | model: dis_status ~ 0.046[6.1e-229] + (1.271 * mod_ant[0.290]) + (0.368 * male[1.0e-06]) + (1.0e-05 * sex2[0.979]), glm_warn [False]: nan log10 trans: False | Notes: nan 1 22310-7 [Helicobacter pylori Ab [Presence] in Serum, glm]: nCase: 2769 | nCon: 49159, corr p-val: 0.647, uncorr p-val: 0.39, OR: 1.056 | model: dis_status ~ 0.071[0.0e+00] + (1.056 * mod_ant[0.390]) + (0.479 * male[2.1e-59]), glm_warn [False]: nan log10 trans: False | Notes: nan dtype: object	18791 16125-7 [Helicobacter pylori IgA Ab [Presence] in Serum, firth]: nCase: 20 | nCon: 454, corr p-val: 0.971, uncorr p-val: 0.941, OR: 0.957 | model: dis_status ~ 0.052[0.0e+00] + (0.957 * mod_ant[0.941]) + (0.788 * male[0.617]), glm_warn [False]: nan log10 trans: False | Notes: n=474 | DoF=2 | n iters: full : 7.00e+00, null : 6.00e+00 | Conv at last: LL change : 1.45e-11, max abs score : 2.42e-07, beta change : 2.53e-06 | Log Likes: full : -8.00e+01, null : -8.01e+01 | Method: Penalized ML | control: maxit : 2500, maxhs : 0, maxstep : 5, lconv : 1e-05, gconv : 1e-05, xconv : 1e-05, collapse : TRUE, fit : NR, call : logistf.control(maxit = n_iter) | mod control: tau : 0.5, terms.fit : NULL, call : logistf.mod.control() 18793 17780-8 [Helicobacter pylori Ag [Presence] in Stool by Immunoassay, glm]: nCase: 4234 | nCon: 111918, corr p-val: 0.647, uncorr p-val: 0.374, OR: 0.952 | model: dis_status ~ 0.047[0.0e+00] + (0.952 * mod_ant[0.374]) + (0.527 * male[7.1e-72]) + (2.8e-05 * sex2[0.909]), glm_warn [False]: nan log10 trans: False | Notes: nan 18796 31843-6 [Helicobacter pylori Ag [Presence] in Stool, glm]: nCase: 506 | nCon: 23401, corr p-val: 0.347, uncorr p-val: 0.136, OR: 0.753 | model: dis_status ~ 0.026[0.0e+00] + (0.753 * mod_ant[0.136]) + (0.540 * male[6.8e-09]) + (5.1e-05 * sex2[0.964]), glm_warn [False]: nan log10 trans: False | Notes: nan 18797 46987-4 [Helicobacter pylori IgM Ab [Presence] in Serum by Immunoassay, glm]: nCase: 217 | nCon: 3723, corr p-val: 0.591, uncorr p-val: 0.327, OR: 0.742 | model: dis_status ~ 0.071[3.4e-221] + (0.742 * mod_ant[0.327]) + (0.561 * male[3.3e-04]), glm_warn [False]: nan log10 trans: False | Notes: nan 18798 80373-4 [Helicobacter pylori Ag [Presence] in Stool by Rapid immunoassay, glm]: nCase: 1138 | nCon: 22564, corr p-val: 0.58, uncorr p-val: 0.3, OR: 0.859 | model: dis_status ~ 0.061[0.0e+00] + (0.859 * mod_ant[0.300]) + (0.525 * male[2.6e-19]) + (6.0e-05 * sex2[0.959]), glm_warn [False]: nan log10 trans: False | Notes: nan dtype: object	False				False				bacteria	Helicobacteraceae		H. pylori
otalgia and effusion of ear	H92	HSV-1	IgG	No	unk	did_not_attempt	0.5138561561538462		1.105		[0.965-1.266]		290	9139						bmi, num_in_house		all		0		dis_status ~ 0.008[3.2e-32] + (1.105 * mod_ant[0.148]) + (1.316 * bmi[0.019]) + (1.529 * num_in_house2[0.023]) + (1.895 * num_in_house3[0.003]) + (1.274 * num_in_house4[0.315]) + (1.586 * num_in_house5[0.121]) + (2.9e-06 * num_in_house6[0.966])		3.08	2.99	0.84	0.9	3.51	3.47					67.02	67.47			0.148447334		bmi, num_in_house	bmi : 1.88e-02, num_in_house2 : 2.33e-02, num_in_house3 : 2.51e-03, num_in_house4 : 3.15e-01, num_in_house5 : 1.21e-01, num_in_house6 : 9.66e-01	bmi: 1.316 [1.047-1.655], num_in_house2: 1.529 [1.059-2.206], num_in_house3: 1.895 [1.252-2.869], num_in_house4: 1.274 [0.795-2.043], num_in_house5: 1.586 [0.885-2.843], num_in_house6: 2.9e-06 [2.71e-257-3.09e+245]				0 5846-1 [Herpes simplex virus 1 Ag [Presence] in Specimen by Immunofluorescence, glm]: nCase: 203 | nCon: 3508, corr p-val: 0.788, uncorr p-val: 0.543, OR: 1.11 | model: dis_status ~ 0.057[5.5e-267] + (1.110 * mod_ant[0.543]), glm_warn [False]: nan log10 trans: False | Notes: nan 1 17850-9 [Herpes simplex virus 1 IgG Ab [Presence] in Serum, glm]: nCase: 629 | nCon: 9228, corr p-val: 0.838, uncorr p-val: 0.609, OR: 1.043 | model: dis_status ~ 0.067[0.0e+00] + (1.043 * mod_ant[0.609]), glm_warn [False]: nan log10 trans: False | Notes: nan 2 82190-0 [Herpes simplex virus 1 DNA [Presence] in Cerebral spinal fluid by NAA with non-probe detection, firth]: nCase: 316 | nCon: 20780, corr p-val: 0.892, uncorr p-val: 0.758, OR: 1.304 | model: dis_status ~ 0.015[0.0e+00] + (1.304 * mod_ant[0.758]), glm_warn [False]: nan log10 trans: False | Notes: n=21096 | DoF=1 | n iters: full : 8.00e+00, null : 8.00e+00 | Conv at last: LL change : -2.27e-13, max abs score : 3.64e-14, beta change : 6.82e-11 | Log Likes: full : -1.64e+03, null : -1.64e+03 | Method: Penalized ML | control: maxit : 2500, maxhs : 0, maxstep : 5, lconv : 1e-05, gconv : 1e-05, xconv : 1e-05, collapse : TRUE, fit : NR, call : logistf.control(maxit = n_iter) | mod control: tau : 0.5, terms.fit : NULL, call : logistf.mod.control() 3 33291-6 [Herpes simplex virus 1 IgG Ab [Presence] in Serum by Immunoblot, glm]: nCase: 23 | nCon: 415, corr p-val: 0.971, uncorr p-val: 0.934, OR: 1.037 | model: dis_status ~ 0.054[1.6e-17] + (1.037 * mod_ant[0.934]), glm_warn [False]: nan log10 trans: False | Notes: nan dtype: object	18870 16130-7 [Herpes simplex virus 1 DNA [Presence] in Specimen by NAA with probe detection, glm]: nCase: 2338 | nCon: 94661, corr p-val: 0.892, uncorr p-val: 0.716, OR: 0.978 | model: dis_status ~ 0.025[0.0e+00] + (0.978 * mod_ant[0.716]), glm_warn [False]: nan log10 trans: False | Notes: nan 18874 40466-5 [Herpes simplex virus 1 IgM Ab [Presence] in Serum by Immunofluorescence, glm]: nCase: 231 | nCon: 11847, corr p-val: 0.591, uncorr p-val: 0.327, OR: 0.665 | model: dis_status ~ 0.020[0.0e+00] + (0.665 * mod_ant[0.327]), glm_warn [False]: nan log10 trans: False | Notes: nan 18875 51916-5 [Herpes simplex virus 1 IgG Ab [Presence] in Serum or Plasma by Immunoassay, glm]: nCase: 1153 | nCon: 38850, corr p-val: 0.892, uncorr p-val: 0.787, OR: 0.984 | model: dis_status ~ 0.030[0.0e+00] + (0.984 * mod_ant[0.787]), glm_warn [False]: nan log10 trans: False | Notes: nan dtype: object	False				False				virus	Herpesviridae	Alphaherpesvirinae	alphaherpesvirus 1
otalgia and effusion of ear	H92	HSV-2	IgG	No	unk	did_not_attempt	0.3658209885000001		0.854		[0.73-1.000]		290	9139						bmi, num_in_house		all		0		dis_status ~ 0.012[2.7e-30] + (0.854 * mod_ant[0.050]) + (1.351 * bmi[0.010]) + (1.511 * num_in_house2[0.028]) + (1.880 * num_in_house3[0.003]) + (1.243 * num_in_house4[0.367]) + (1.578 * num_in_house5[0.125]) + (3.0e-06 * num_in_house6[0.966])		1.5	1.59	0.76	0.77	1.47	1.51					67.02	67.47			0.049662423		bmi, num_in_house	bmi : 9.70e-03, num_in_house2 : 2.75e-02, num_in_house3 : 2.85e-03, num_in_house4 : 3.67e-01, num_in_house5 : 1.25e-01, num_in_house6 : 9.66e-01	bmi: 1.351 [1.076-1.696], num_in_house2: 1.511 [1.047-2.180], num_in_house3: 1.880 [1.242-2.846], num_in_house4: 1.243 [0.775-1.993], num_in_house5: 1.578 [0.88-2.828], num_in_house6: 3.0e-06 [4.70e-257-1.92e+245]				0 16955-7 [Herpes simplex virus 2 IgG Ab [Presence] in Serum by Immunoblot, glm]: nCase: 30 | nCon: 483, corr p-val: 0.892, uncorr p-val: 0.794, OR: 0.898 | model: dis_status ~ 0.064[3.3e-34] + (0.898 * mod_ant[0.794]), glm_warn [False]: nan log10 trans: False | Notes: nan 1 43180-9 [Herpes simplex virus 2 IgG Ab [Presence] in Serum or Plasma by Immunoassay, glm]: nCase: 792 | nCon: 29111, corr p-val: 0.892, uncorr p-val: 0.752, OR: 0.976 | model: dis_status ~ 0.027[0.0e+00] + (0.976 * mod_ant[0.752]), glm_warn [False]: nan log10 trans: False | Notes: nan 2 45210-2 [Herpes simplex virus 2 IgM Ab [Presence] in Serum by Immunofluorescence, glm]: nCase: 225 | nCon: 11384, corr p-val: 0.892, uncorr p-val: 0.766, OR: 0.891 | model: dis_status ~ 0.020[0.0e+00] + (0.891 * mod_ant[0.766]), glm_warn [False]: nan log10 trans: False | Notes: nan 3 82191-8 [Herpes simplex virus 2 DNA [Presence] in Cerebral spinal fluid by NAA with non-probe detection, firth]: nCase: 324 | nCon: 20955, corr p-val: 0.892, uncorr p-val: 0.74, OR: 0.77 | model: dis_status ~ 0.016[0.0e+00] + (0.770 * mod_ant[0.740]), glm_warn [False]: nan log10 trans: False | Notes: n=21279 | DoF=1 | n iters: full : 8.00e+00, null : 8.00e+00 | Conv at last: LL change : -1.59e-12, max abs score : 1.12e-13, beta change : 2.99e-09 | Log Likes: full : -1.67e+03, null : -1.67e+03 | Method: Penalized ML | control: maxit : 2500, maxhs : 0, maxstep : 5, lconv : 1e-05, gconv : 1e-05, xconv : 1e-05, collapse : TRUE, fit : NR, call : logistf.control(maxit = n_iter) | mod control: tau : 0.5, terms.fit : NULL, call : logistf.mod.control() dtype: object	18878 16131-5 [Herpes simplex virus 2 DNA [Presence] in Specimen by NAA with probe detection, glm]: nCase: 2901 | nCon: 108043, corr p-val: 0.226, uncorr p-val: 0.078, OR: 1.101 | model: dis_status ~ 0.027[0.0e+00] + (1.101 * mod_ant[0.078]), glm_warn [False]: nan log10 trans: False | Notes: nan 18880 16960-7 [Herpes simplex virus 2 DNA [Presence] in Cerebral spinal fluid by NAA with probe detection, glm]: nCase: 964 | nCon: 20181, corr p-val: 0.015, uncorr p-val: 2.71e-03, OR: 1.403 | model: dis_status ~ 0.046[0.0e+00] + (1.403 * mod_ant[0.003]), glm_warn [False]: nan log10 trans: False | Notes: nan 18881 17851-7 [Herpes simplex virus 2 IgG Ab [Presence] in Serum, glm]: nCase: 620 | nCon: 9139, corr p-val: 0.266, uncorr p-val: 0.098, OR: 1.183 | model: dis_status ~ 0.066[0.0e+00] + (1.183 * mod_ant[0.098]), glm_warn [False]: nan log10 trans: False | Notes: nan dtype: object	False				False				virus	Herpesviridae	Alphaherpesvirinae	alphaherpesvirus 2
otalgia and effusion of ear	H92	HTLV-1	gag	No	unk	did_not_attempt	0.3658209885000001		0.888		[0.778-1.015]		290	9139						sex, bmi, num_in_house		all		0		dis_status ~ 0.013[9.6e-31] + (0.888 * mod_ant[0.081]) + (0.671 * male[0.001]) + (1.386 * bmi[0.004]) + (1.565 * num_in_house2[0.017]) + (1.934 * num_in_house3[0.002]) + (1.291 * num_in_house4[0.289]) + (1.651 * num_in_house5[0.093]) + (3.0e-06 * num_in_house6[0.966])		1.85	1.94	0.88	0.86	1.98	2.13					67.02	67.47			0.081293553		sex, bmi, num_in_house	sex1 : 1.45e-03, bmi : 4.06e-03, num_in_house2 : 1.67e-02, num_in_house3 : 1.84e-03, num_in_house4 : 2.89e-01, num_in_house5 : 9.28e-02, num_in_house6 : 9.66e-01	sex1: 0.671 [0.525-0.858], bmi: 1.386 [1.109-1.731], num_in_house2: 1.565 [1.084-2.260], num_in_house3: 1.934 [1.277-2.930], num_in_house4: 1.291 [0.805-2.072], num_in_house5: 1.651 [0.92-2.962], num_in_house6: 3.0e-06 [2.15e-256-4.25e+244]						False				False				virus	Retroviridae	Orthoretrovirinae	T-lymphotropic virus 1
otalgia and effusion of ear	H92	JCV	VP1	No	unk	did_not_attempt	0.897395281744186		0.981		[0.806-1.193]		290	9139						sex		all		0		dis_status ~ 0.039[2.0e-36] + (0.981 * mod_ant[0.846]) + (0.694 * male[0.003])		2.51	2.53	0.63	0.6	2.46	2.5					67.02	67.47			0.846215131		sex	sex1 : 3.40e-03	sex1: 0.694 [0.543-0.886]				0 33295-7 [JC virus DNA [Presence] in Cerebral spinal fluid by NAA with probe detection, firth]: nCase: 21 | nCon: 1217, corr p-val: 0.954, uncorr p-val: 0.9, OR: 1.206 | model: dis_status ~ 0.033[0.0e+00] + (1.206 * mod_ant[0.900]) + (0.163 * male[2.6e-04]), glm_warn [False]: nan log10 trans: False | Notes: n=1238 | DoF=2 | n iters: full : 9.00e+00, null : 7.00e+00 | Conv at last: LL change : 8.97e-11, max abs score : 5.79e-07, beta change : 7.35e-06 | Log Likes: full : -9.78e+01, null : -1.05e+02 | Method: Penalized ML | control: maxit : 2500, maxhs : 0, maxstep : 5, lconv : 1e-05, gconv : 1e-05, xconv : 1e-05, collapse : TRUE, fit : NR, call : logistf.control(maxit = n_iter) | mod control: tau : 0.5, terms.fit : NULL, call : logistf.mod.control() 1 32363-4 [JC virus DNA [Presence] in Serum or Plasma by NAA with probe detection, firth]: nCase: 19 | nCon: 822, corr p-val: 0.999, uncorr p-val: 0.987, OR: 1.024 | model: dis_status ~ 0.023[0.0e+00] + (1.024 * mod_ant[0.987]) + (1.146 * male[0.763]), glm_warn [False]: nan log10 trans: False | Notes: n=841 | DoF=2 | n iters: full : 8.00e+00, null : 7.00e+00 | Conv at last: LL change : 1.71e-13, max abs score : 2.18e-08, beta change : 2.30e-07 | Log Likes: full : -8.89e+01, null : -8.90e+01 | Method: Penalized ML | control: maxit : 2500, maxhs : 0, maxstep : 5, lconv : 1e-05, gconv : 1e-05, xconv : 1e-05, collapse : TRUE, fit : NR, call : logistf.control(maxit = n_iter) | mod control: tau : 0.5, terms.fit : NULL, call : logistf.mod.control() dtype: object	0 70173-0 [JC virus Ab [Presence] in Serum or Plasma by Immunoassay, glm]: nCase: 175 | nCon: 7473, corr p-val: 0.845, uncorr p-val: 0.62, OR: 1.081 | model: dis_status ~ 0.025[1.2e-186] + (1.081 * mod_ant[0.620]) + (0.618 * male[0.012]), glm_warn [False]: nan log10 trans: False | Notes: nan 1 33295-7 [JC virus DNA [Presence] in Cerebral spinal fluid by NAA with probe detection, firth]: nCase: 21 | nCon: 1217, corr p-val: 0.954, uncorr p-val: 0.9, OR: 1.206 | model: dis_status ~ 0.033[0.0e+00] + (1.206 * mod_ant[0.900]) + (0.163 * male[2.6e-04]), glm_warn [False]: nan log10 trans: False | Notes: n=1238 | DoF=2 | n iters: full : 9.00e+00, null : 7.00e+00 | Conv at last: LL change : 8.97e-11, max abs score : 5.79e-07, beta change : 7.35e-06 | Log Likes: full : -9.78e+01, null : -1.05e+02 | Method: Penalized ML | control: maxit : 2500, maxhs : 0, maxstep : 5, lconv : 1e-05, gconv : 1e-05, xconv : 1e-05, collapse : TRUE, fit : NR, call : logistf.control(maxit = n_iter) | mod control: tau : 0.5, terms.fit : NULL, call : logistf.mod.control() 2 32363-4 [JC virus DNA [Presence] in Serum or Plasma by NAA with probe detection, firth]: nCase: 19 | nCon: 822, corr p-val: 0.999, uncorr p-val: 0.987, OR: 1.024 | model: dis_status ~ 0.023[0.0e+00] + (1.024 * mod_ant[0.987]) + (1.146 * male[0.763]), glm_warn [False]: nan log10 trans: False | Notes: n=841 | DoF=2 | n iters: full : 8.00e+00, null : 7.00e+00 | Conv at last: LL change : 1.71e-13, max abs score : 2.18e-08, beta change : 2.30e-07 | Log Likes: full : -8.89e+01, null : -8.90e+01 | Method: Penalized ML | control: maxit : 2500, maxhs : 0, maxstep : 5, lconv : 1e-05, gconv : 1e-05, xconv : 1e-05, collapse : TRUE, fit : NR, call : logistf.control(maxit = n_iter) | mod control: tau : 0.5, terms.fit : NULL, call : logistf.mod.control() dtype: object	False				False				virus	Polyomaviridae		polyomavirus 2
otalgia and effusion of ear	H92	KSHV	LANA	No	unk	did_not_attempt	0.635696181		0.895		[0.751-1.066]		290	9139						sex, bmi, num_in_house		all		0		dis_status ~ 0.012[7.7e-33] + (0.895 * mod_ant[0.212]) + (0.669 * male[0.001]) + (1.378 * bmi[0.005]) + (1.563 * num_in_house2[0.017]) + (1.936 * num_in_house3[0.002]) + (1.296 * num_in_house4[0.283]) + (1.659 * num_in_house5[0.090]) + (3.1e-06 * num_in_house6[0.966])		1.06	1.12	0.68	0.69	1.11	1.2					67.02	67.47			0.211898727		sex, bmi, num_in_house	sex1 : 1.34e-03, bmi : 4.76e-03, num_in_house2 : 1.71e-02, num_in_house3 : 1.81e-03, num_in_house4 : 2.83e-01, num_in_house5 : 8.95e-02, num_in_house6 : 9.66e-01	sex1: 0.669 [0.524-0.856], bmi: 1.378 [1.103-1.722], num_in_house2: 1.563 [1.083-2.257], num_in_house3: 1.936 [1.278-2.933], num_in_house4: 1.296 [0.808-2.079], num_in_house5: 1.659 [0.925-2.977], num_in_house6: 3.1e-06 [1.69e-256-5.65e+244]						False				False				virus	Herpesviridae		gammaherpesvirus 8
otalgia and effusion of ear	H92	MCV	VP1	No	unk	did_not_attempt	0.897395281744186		0.961		[0.835-1.107]		290	9139						sex, num_in_house		all		0		dis_status ~ 0.028[2.8e-41] + (0.961 * mod_ant[0.583]) + (0.685 * male[0.002]) + (1.549 * num_in_house2[0.019]) + (1.929 * num_in_house3[0.002]) + (1.266 * num_in_house4[0.327]) + (1.614 * num_in_house5[0.108]) + (3.0e-06 * num_in_house6[0.966])		2.81	2.85	0.88	0.82	3	3					67.02	67.47			0.58271127		sex, num_in_house	sex1 : 2.42e-03, num_in_house2 : 1.95e-02, num_in_house3 : 1.90e-03, num_in_house4 : 3.27e-01, num_in_house5 : 1.08e-01, num_in_house6 : 9.66e-01	sex1: 0.685 [0.536-0.875], num_in_house2: 1.549 [1.073-2.235], num_in_house3: 1.929 [1.274-2.921], num_in_house4: 1.266 [0.79-2.030], num_in_house5: 1.614 [0.90-2.893], num_in_house6: 3.0e-06 [4.79e-257-1.83e+245]						False				False				virus	Polyomaviridae		polyomavirus 5
otalgia and effusion of ear	H92	T. gondii	p22	No	unk	did_not_attempt	0.897395281744186		0.965		[0.79-1.179]		290	9139						sex, bmi, num_in_house		all		0		dis_status ~ 0.011[2.2e-31] + (0.965 * mod_ant[0.726]) + (0.666 * male[0.001]) + (1.374 * bmi[0.005]) + (1.567 * num_in_house2[0.016]) + (1.942 * num_in_house3[0.002]) + (1.303 * num_in_house4[0.273]) + (1.657 * num_in_house5[0.090]) + (3.0e-06 * num_in_house6[0.966])		1.46	1.47	0.58	0.59	1.46	1.49					67.02	67.47			0.726105853		sex, bmi, num_in_house	sex1 : 1.17e-03, bmi : 5.12e-03, num_in_house2 : 1.65e-02, num_in_house3 : 1.74e-03, num_in_house4 : 2.73e-01, num_in_house5 : 9.05e-02, num_in_house6 : 9.66e-01	sex1: 0.666 [0.521-0.851], bmi: 1.374 [1.10-1.717], num_in_house2: 1.567 [1.085-2.262], num_in_house3: 1.942 [1.282-2.941], num_in_house4: 1.303 [0.812-2.091], num_in_house5: 1.657 [0.923-2.972], num_in_house6: 3.0e-06 [1.26e-256-7.36e+244]				0 22580-5 [Toxoplasma gondii IgG Ab [Presence] in Serum, glm]: nCase: 219 | nCon: 9580, corr p-val: 0.485, uncorr p-val: 0.223, OR: 0.754 | model: dis_status ~ 0.033[0.0e+00] + (0.754 * mod_ant[0.223]) + (0.495 * male[5.2e-07]) + (1.4e-04 * sex2[0.978]), glm_warn [False]: nan log10 trans: False | Notes: nan 1 40678-5 [Toxoplasma gondii IgM Ab [Presence] in Serum or Plasma by Immunoassay, glm]: nCase: 787 | nCon: 21543, corr p-val: 0.58, uncorr p-val: 0.299, OR: 0.67 | model: dis_status ~ 0.047[0.0e+00] + (0.670 * mod_ant[0.299]) + (0.385 * male[2.0e-23]) + (2.0e-04 * sex2[0.966]), glm_warn [False]: nan log10 trans: False | Notes: nan dtype: object	18894 30569-8 [Toxoplasma gondii IgM Ab [Presence] in Cerebral spinal fluid by Immunoassay, glm]: nCase: 38 | nCon: 942, corr p-val: 0.852, uncorr p-val: 0.63, OR: 1.229 | model: dis_status ~ 0.036[2.2e-33] + (1.229 * mod_ant[0.630]) + (1.130 * male[0.717]) + (4.4e-06 * sex2[0.988]), glm_warn [False]: nan log10 trans: False | Notes: nan 18895 40677-7 [Toxoplasma gondii IgG Ab [Presence] in Serum by Immunoassay, glm]: nCase: 459 | nCon: 17728, corr p-val: 0.959, uncorr p-val: 0.911, OR: 1.018 | model: dis_status ~ 0.034[0.0e+00] + (1.018 * mod_ant[0.911]) + (0.531 * male[1.3e-10]), glm_warn [False]: nan log10 trans: False | Notes: nan 18897 42626-2 [Toxoplasma gondii DNA [Presence] in Cerebral spinal fluid by NAA with probe detection, firth]: nCase: 57 | nCon: 2744, corr p-val: 0.816, uncorr p-val: 0.578, OR: 2.519 | model: dis_status ~ 0.028[0.0e+00] + (2.519 * mod_ant[0.578]) + (0.488 * male[0.010]), glm_warn [False]: nan log10 trans: False | Notes: n=2801 | DoF=2 | n iters: full : 8.00e+00, null : 7.00e+00 | Conv at last: LL change : 3.98e-13, max abs score : 1.35e-08, beta change : 2.58e-07 | Log Likes: full : -2.72e+02, null : -2.76e+02 | Method: Penalized ML | control: maxit : 2500, maxhs : 0, maxstep : 5, lconv : 1e-05, gconv : 1e-05, xconv : 1e-05, collapse : TRUE, fit : NR, call : logistf.control(maxit = n_iter) | mod control: tau : 0.5, terms.fit : NULL, call : logistf.mod.control() dtype: object	False				False				other	Sarcocystidae	Toxoplasmatinae	T. gondii
otalgia and effusion of ear	H92	VZV	gE_gl	No	unk	did_not_attempt	0.897395281744186		0.974		[0.773-1.228]		290	9139						sex, bmi		all		0		dis_status ~ 0.017[4.3e-20] + (0.974 * mod_ant[0.825]) + (0.676 * male[0.002]) + (1.367 * bmi[0.006])		2.7	2.72	0.5	0.51	2.72	2.72					67.02	67.47			0.824678637		sex, bmi	sex1 : 1.81e-03, bmi : 5.60e-03	sex1: 0.676 [0.529-0.865], bmi: 1.367 [1.096-1.705]				0 29248-2 [Varicella zoster virus DNA [Presence] in Blood by NAA with probe detection, firth]: nCase: 42 | nCon: 1574, corr p-val: 0.823, uncorr p-val: 0.592, OR: 0.504 | model: dis_status ~ 0.035[0.0e+00] + (0.504 * mod_ant[0.592]) + (0.598 * male[0.101]), glm_warn [False]: nan log10 trans: False | Notes: n=1616 | DoF=2 | n iters: full : 8.00e+00, null : 7.00e+00 | Conv at last: LL change : 1.39e-12, max abs score : 3.42e-08, beta change : 2.00e-06 | Log Likes: full : -1.90e+02, null : -1.92e+02 | Method: Penalized ML | control: maxit : 2500, maxhs : 0, maxstep : 5, lconv : 1e-05, gconv : 1e-05, xconv : 1e-05, collapse : TRUE, fit : NR, call : logistf.control(maxit = n_iter) | mod control: tau : 0.5, terms.fit : NULL, call : logistf.mod.control() 1 43588-3 [Varicella zoster virus IgM Ab [Presence] in Serum by Immunofluorescence, firth]: nCase: 87 | nCon: 1849, corr p-val: 0.858, uncorr p-val: 0.641, OR: 0.691 | model: dis_status ~ 0.061[0.0e+00] + (0.691 * mod_ant[0.641]) + (0.432 * male[8.8e-04]) + (5.478 * sex2[0.376]), glm_warn [False]: nan log10 trans: False | Notes: n=1936 | DoF=3 | n iters: full : 7.00e+00, null : 6.00e+00 | Conv at last: LL change : 6.20e-11, max abs score : 2.29e-07, beta change : 2.88e-06 | Log Likes: full : -3.46e+02, null : -3.52e+02 | Method: Penalized ML | control: maxit : 2500, maxhs : 0, maxstep : 5, lconv : 1e-05, gconv : 1e-05, xconv : 1e-05, collapse : TRUE, fit : NR, call : logistf.control(maxit = n_iter) | mod control: tau : 0.5, terms.fit : NULL, call : logistf.mod.control() 2 5882-6 [Varicella zoster virus Ag [Presence] in Specimen by Immunofluorescence, glm]: nCase: 140 | nCon: 2571, corr p-val: 0.89, uncorr p-val: 0.708, OR: 0.933 | model: dis_status ~ 0.069[1.9e-113] + (0.933 * mod_ant[0.708]) + (0.539 * male[0.001]), glm_warn [False]: nan log10 trans: False | Notes: nan dtype: object	18898 11483-5 [Varicella zoster virus DNA [Presence] in Specimen by NAA with probe detection, glm]: nCase: 879 | nCon: 35310, corr p-val: 0.679, uncorr p-val: 0.428, OR: 1.1 | model: dis_status ~ 0.031[0.0e+00] + (1.100 * mod_ant[0.428]) + (0.540 * male[1.9e-16]) + (4.052 * sex2[0.187]), glm_warn [False]: nan log10 trans: False | Notes: nan 18899 15410-4 [Varicella zoster virus IgG Ab [Presence] in Serum by Immunoassay, glm]: nCase: 5636 | nCon: 233835, corr p-val: 2.84e-03, uncorr p-val: 4.58e-04, OR: 1.156 | model: dis_status ~ 0.024[0.0e+00] + (1.156 * mod_ant[4.6e-04]) + (0.590 * male[2.2e-48]) + (0.863 * sex2[0.884]), glm_warn [False]: nan log10 trans: False | Notes: nan 18901 21598-8 [Varicella zoster virus DNA [Presence] in Cerebral spinal fluid by NAA with probe detection, glm]: nCase: 428 | nCon: 10232, corr p-val: 0.858, uncorr p-val: 0.651, OR: 1.073 | model: dis_status ~ 0.050[0.0e+00] + (1.073 * mod_ant[0.651]) + (0.636 * male[1.0e-05]) + (7.0e-05 * sex2[0.967]), glm_warn [False]: nan log10 trans: False | Notes: nan 18905 8049-9 [Varicella zoster virus DNA [Presence] in Serum by NAA with probe detection, firth]: nCase: 27 | nCon: 1865, corr p-val: 0.613, uncorr p-val: 0.343, OR: 1.803 | model: dis_status ~ 0.020[0.0e+00] + (1.803 * mod_ant[0.343]) + (0.433 * male[0.035]), glm_warn [False]: nan log10 trans: False | Notes: n=1892 | DoF=2 | n iters: full : 9.00e+00, null : 8.00e+00 | Conv at last: LL change : 1.99e-13, max abs score : 2.77e-08, beta change : 2.84e-07 | Log Likes: full : -1.36e+02, null : -1.39e+02 | Method: Penalized ML | control: maxit : 2500, maxhs : 0, maxstep : 5, lconv : 1e-05, gconv : 1e-05, xconv : 1e-05, collapse : TRUE, fit : NR, call : logistf.control(maxit = n_iter) | mod control: tau : 0.5, terms.fit : NULL, call : logistf.mod.control() 18906 82188-4 [Varicella zoster virus DNA [Presence] in Cerebral spinal fluid by NAA with non-probe detection, firth]: nCase: 272 | nCon: 19814, corr p-val: 0.383, uncorr p-val: 0.162, OR: 2.121 | model: dis_status ~ 0.016[0.0e+00] + (2.121 * mod_ant[0.162]) + (0.722 * male[0.008]) + (2.168 * sex2[0.632]), glm_warn [False]: nan log10 trans: False | Notes: n=20086 | DoF=3 | n iters: full : 8.00e+00, null : 8.00e+00 | Conv at last: LL change : 1.14e-12, max abs score : 2.09e-08, beta change : 1.90e-07 | Log Likes: full : -1.43e+03, null : -1.44e+03 | Method: Penalized ML | control: maxit : 2500, maxhs : 0, maxstep : 5, lconv : 1e-05, gconv : 1e-05, xconv : 1e-05, collapse : TRUE, fit : NR, call : logistf.control(maxit = n_iter) | mod control: tau : 0.5, terms.fit : NULL, call : logistf.mod.control() dtype: object	False				False				virus	Herpesviridae		alphaherpesvirus 3
other disorders of ear, not elsewhere classified	H93	BKV	VP1	No	unk	did_not_attempt	0.9315932027586206		1.072		[0.827-1.388]		260	9169						age		all		0		dis_status ~ 0.003[1.1e-13] + (1.072 * mod_ant[0.600]) + (1.316 * age[7.7e-04])		3.4	3.39	0.53	0.48	3.55	3.53					69.11	67.41			0.600360064		age	age : 7.74e-04	age: 1.316 [1.121-1.544]				0 63475-8 [BK virus DNA [Presence] in Blood, firth]: nCase: 26 | nCon: 1108, corr p-val: 0.567, uncorr p-val: 0.337, OR: 0.551 | model: dis_status ~ 0.015[5.6e-16] + (0.551 * mod_ant[0.337]) + (1.113 * age[0.367]), glm_warn [False]: nan log10 trans: False | Notes: n=1134 | DoF=2 | n iters: full : 7.00e+00, null : 6.00e+00 | Conv at last: LL change : 5.12e-11, max abs score : 2.81e-06, beta change : 6.12e-06 | Log Likes: full : -1.19e+02, null : -1.19e+02 | Method: Penalized ML | control: maxit : 2500, maxhs : 0, maxstep : 5, lconv : 1e-05, gconv : 1e-05, xconv : 1e-05, collapse : TRUE, fit : NR, call : logistf.control(maxit = n_iter) | mod control: tau : 0.5, terms.fit : NULL, call : logistf.mod.control() dtype: object	0 32362-6 [BK virus DNA [Presence] in Serum or Plasma by NAA with probe detection, firth]: nCase: 18 | nCon: 953, corr p-val: 0.506, uncorr p-val: 0.274, OR: 0.499 | model: dis_status ~ 0.093[3.8e-05] + (0.499 * mod_ant[0.274]) + (0.767 * age[0.044]), glm_warn [False]: nan log10 trans: False | Notes: n=971 | DoF=2 | n iters: full : 8.00e+00, null : 6.00e+00 | Conv at last: LL change : 1.14e-11, max abs score : 1.89e-06, beta change : 2.75e-06 | Log Likes: full : -8.32e+01, null : -8.57e+01 | Method: Penalized ML | control: maxit : 2500, maxhs : 0, maxstep : 5, lconv : 1e-05, gconv : 1e-05, xconv : 1e-05, collapse : TRUE, fit : NR, call : logistf.control(maxit = n_iter) | mod control: tau : 0.5, terms.fit : NULL, call : logistf.mod.control() 1 63475-8 [BK virus DNA [Presence] in Blood, firth]: nCase: 26 | nCon: 1108, corr p-val: 0.567, uncorr p-val: 0.337, OR: 0.551 | model: dis_status ~ 0.015[5.6e-16] + (0.551 * mod_ant[0.337]) + (1.113 * age[0.367]), glm_warn [False]: nan log10 trans: False | Notes: n=1134 | DoF=2 | n iters: full : 7.00e+00, null : 6.00e+00 | Conv at last: LL change : 5.12e-11, max abs score : 2.81e-06, beta change : 6.12e-06 | Log Likes: full : -1.19e+02, null : -1.19e+02 | Method: Penalized ML | control: maxit : 2500, maxhs : 0, maxstep : 5, lconv : 1e-05, gconv : 1e-05, xconv : 1e-05, collapse : TRUE, fit : NR, call : logistf.control(maxit = n_iter) | mod control: tau : 0.5, terms.fit : NULL, call : logistf.mod.control() dtype: object	False				False				virus	Polyomaviridae		polyomavirus 1
other disorders of ear, not elsewhere classified	H93	C. trach.	tarp-D_F2	No	unk	did_not_attempt	0.505185732		1.165		[0.996-1.363]		260	9169						sex, age		all		0		dis_status ~ 0.003[7.9e-23] + (1.165 * mod_ant[0.056]) + (1.336 * male[0.022]) + (1.321 * age[6.4e-04])		1.59	1.52	0.78	0.78	1.44	1.4					69.11	67.41			0.056131748		sex, age	sex1 : 2.16e-02, age : 6.39e-04	sex1: 1.336 [1.044-1.710], age: 1.321 [1.126-1.549]				0 6349-5 [Chlamydia trachomatis [Presence] in Specimen by Organism specific culture, firth]: nCase: 249 | nCon: 8262, corr p-val: 0.503, uncorr p-val: 0.27, OR: 1.963 | model: dis_status ~ 0.008[0.0e+00] + (1.963 * mod_ant[0.270]) + (0.939 * male[0.645]) + (28.273 * sex2[0.012]) + (1.454 * age[0.0e+00]), glm_warn [False]: nan log10 trans: False | Notes: n=8511 | DoF=4 | n iters: full : 7.00e+00, null : 6.00e+00 | Conv at last: LL change : 1.91e-11, max abs score : 3.49e-08, beta change : 4.86e-08 | Log Likes: full : -1.06e+03, null : -1.12e+03 | Method: Penalized ML | control: maxit : 2500, maxhs : 0, maxstep : 5, lconv : 1e-05, gconv : 1e-05, xconv : 1e-05, collapse : TRUE, fit : NR, call : logistf.control(maxit = n_iter) | mod control: tau : 0.5, terms.fit : NULL, call : logistf.mod.control() dtype: object	18909 16599-3 [Chlamydia trachomatis DNA [Presence] in Blood by NAA with probe detection, firth]: nCase: 144 | nCon: 50257, corr p-val: 0.503, uncorr p-val: 0.261, OR: 0.446 | model: dis_status ~ 8.6e-04[0.0e+00] + (0.446 * mod_ant[0.261]) + (5.263 * male[0.001]) + (21.637 * sex2[0.149]) + (1.349 * age[3.0e-05]), glm_warn [False]: nan log10 trans: False | Notes: n=50401 | DoF=4 | n iters: full : 1.00e+01, null : 8.00e+00 | Conv at last: LL change : -4.42e-10, max abs score : 8.32e-08, beta change : 1.27e-06 | Log Likes: full : -9.67e+02, null : -9.84e+02 | Method: Penalized ML | control: maxit : 2500, maxhs : 0, maxstep : 5, lconv : 1e-05, gconv : 1e-05, xconv : 1e-05, collapse : TRUE, fit : NR, call : logistf.control(maxit = n_iter) | mod control: tau : 0.5, terms.fit : NULL, call : logistf.mod.control() 18910 21190-4 [Chlamydia trachomatis DNA [Presence] in Cervix by NAA with probe detection, glm]: nCase: 1341 | nCon: 60285, corr p-val: 0.227, uncorr p-val: 0.073, OR: 0.642 | model: dis_status ~ 0.004[0.0e+00] + (0.642 * mod_ant[0.073]) + (0.473 * male[0.037]) + (12.461 * sex2[0.025]) + (1.540 * age[4.6e-83]), glm_warn [False]: nan log10 trans: False | Notes: nan 18911 21613-5 [Chlamydia trachomatis DNA [Presence] in Specimen by NAA with probe detection, glm]: nCase: 25057 | nCon: 1236717, corr p-val: 2.32e-31, uncorr p-val: 6.05e-33, OR: 0.536 | model: dis_status ~ 0.004[0.0e+00] + (0.536 * mod_ant[6.1e-33]) + (0.921 * male[1.4e-06]) + (0.665 * sex2[0.420]) + (1.496 * age[0.0e+00]), glm_warn [False]: nan log10 trans: False | Notes: nan 18912 31777-6 [Chlamydia trachomatis Ag [Presence] in Specimen, glm]: nCase: 2723 | nCon: 100566, corr p-val: 0.289, uncorr p-val: 0.111, OR: 0.792 | model: dis_status ~ 0.002[0.0e+00] + (0.792 * mod_ant[0.111]) + (0.747 * male[7.0e-10]) + (3.5e-04 * sex2[0.917]) + (1.662 * age[1.7e-301]), glm_warn [False]: nan log10 trans: False | Notes: nan 18913 42931-6 [Chlamydia trachomatis rRNA [Presence] in Urine by NAA with probe detection, glm]: nCase: 1822 | nCon: 129766, corr p-val: 0.054, uncorr p-val: 0.012, OR: 0.652 | model: dis_status ~ 0.003[0.0e+00] + (0.652 * mod_ant[0.012]) + (0.795 * male[3.2e-05]) + (4.0e-05 * sex2[0.914]) + (1.515 * age[9.7e-155]), glm_warn [False]: nan log10 trans: False | Notes: nan 18914 43304-5 [Chlamydia trachomatis rRNA [Presence] in Specimen by NAA with probe detection, glm]: nCase: 11246 | nCon: 757628, corr p-val: 1.75e-09, uncorr p-val: 1.14e-10, OR: 0.592 | model: dis_status ~ 0.004[0.0e+00] + (0.592 * mod_ant[1.1e-10]) + (0.945 * male[0.017]) + (0.330 * sex2[0.118]) + (1.465 * age[0.0e+00]), glm_warn [False]: nan log10 trans: False | Notes: nan 18915 43404-3 [Chlamydia trachomatis DNA [Presence] in Specimen by Probe with signal amplification, glm]: nCase: 6348 | nCon: 442709, corr p-val: 1.40e-03, uncorr p-val: 2.01e-04, OR: 0.712 | model: dis_status ~ 0.003[0.0e+00] + (0.712 * mod_ant[2.0e-04]) + (0.770 * male[5.3e-18]) + (1.255 * sex2[0.696]) + (1.548 * age[0.0e+00]), glm_warn [False]: nan log10 trans: False | Notes: nan 18916 45084-1 [Chlamydia trachomatis DNA [Presence] in Vaginal fluid by NAA with probe detection, glm]: nCase: 562 | nCon: 44930, corr p-val: 0.873, uncorr p-val: 0.702, OR: 0.901 | model: dis_status ~ 0.004[0.0e+00] + (0.901 * mod_ant[0.702]) + (2.107 * male[0.074]) + (4.2e-04 * sex2[0.967]) + (1.320 * age[3.8e-19]), glm_warn [False]: nan log10 trans: False | Notes: nan 18917 45130-2 [Chlamydia trachomatis Ab [Presence] in Body fluid, firth]: nCase: 32 | nCon: 937, corr p-val: 0.926, uncorr p-val: 0.774, OR: 0.669 | model: dis_status ~ 0.043[0.011] + (0.669 * mod_ant[0.774]) + (7.920 * male[0.311]) + (0.953 * age[0.875]), glm_warn [False]: nan log10 trans: False | Notes: n=969 | DoF=3 | n iters: full : 1.00e+01, null : 6.00e+00 | Conv at last: LL change : 1.39e-12, max abs score : 1.86e-07, beta change : 2.15e-06 | Log Likes: full : -1.39e+02, null : -1.39e+02 | Method: Penalized ML | control: maxit : 2500, maxhs : 0, maxstep : 5, lconv : 1e-05, gconv : 1e-05, xconv : 1e-05, collapse : TRUE, fit : NR, call : logistf.control(maxit = n_iter) | mod control: tau : 0.5, terms.fit : NULL, call : logistf.mod.control() 18918 4993-2 [Chlamydia trachomatis rRNA [Presence] in Specimen by Probe, glm]: nCase: 715 | nCon: 50238, corr p-val: 0.091, uncorr p-val: 0.022, OR: 0.416 | model: dis_status ~ 0.004[0.0e+00] + (0.416 * mod_ant[0.022]) + (0.727 * male[0.002]) + (9.9e-05 * sex2[0.950]) + (1.424 * age[4.8e-31]), glm_warn [False]: nan log10 trans: False | Notes: nan 18919 50387-0 [Chlamydia trachomatis rRNA [Presence] in Cervix by NAA with probe detection, glm]: nCase: 1581 | nCon: 102854, corr p-val: 0.338, uncorr p-val: 0.147, OR: 0.713 | model: dis_status ~ 0.004[0.0e+00] + (0.713 * mod_ant[0.147]) + (1.248 * male[0.403]) + (2.9e-04 * sex2[0.940]) + (1.463 * age[2.7e-77]), glm_warn [False]: nan log10 trans: False | Notes: nan 18920 53925-4 [Chlamydia trachomatis rRNA [Presence] in Urethra by NAA with probe detection, firth]: nCase: 26 | nCon: 13741, corr p-val: 0.503, uncorr p-val: 0.267, OR: 0.28 | model: dis_status ~ 2.9e-04[0.0e+00] + (0.280 * mod_ant[0.267]) + (1.530 * male[0.329]) + (151.952 * sex2[0.048]) + (1.844 * age[2.3e-05]), glm_warn [False]: nan log10 trans: False | Notes: n=13767 | DoF=4 | n iters: full : 1.10e+01, null : 9.00e+00 | Conv at last: LL change : -1.79e-11, max abs score : 2.28e-08, beta change : 2.74e-07 | Log Likes: full : -1.75e+02, null : -1.88e+02 | Method: Penalized ML | control: maxit : 2500, maxhs : 0, maxstep : 5, lconv : 1e-05, gconv : 1e-05, xconv : 1e-05, collapse : TRUE, fit : NR, call : logistf.control(maxit = n_iter) | mod control: tau : 0.5, terms.fit : NULL, call : logistf.mod.control() 18921 53926-2 [Chlamydia trachomatis rRNA [Presence] in Vaginal fluid by NAA with probe detection, firth]: nCase: 147 | nCon: 13921, corr p-val: 0.826, uncorr p-val: 0.593, OR: 0.756 | model: dis_status ~ 0.003[0.0e+00] + (0.756 * mod_ant[0.593]) + (0.691 * male[0.782]) + (60.010 * sex2[0.085]) + (1.487 * age[3.7e-09]), glm_warn [False]: nan log10 trans: False | Notes: n=14068 | DoF=4 | n iters: full : 8.00e+00, null : 7.00e+00 | Conv at last: LL change : -2.39e-12, max abs score : 1.48e-07, beta change : 5.75e-07 | Log Likes: full : -7.94e+02, null : -8.13e+02 | Method: Penalized ML | control: maxit : 2500, maxhs : 0, maxstep : 5, lconv : 1e-05, gconv : 1e-05, xconv : 1e-05, collapse : TRUE, fit : NR, call : logistf.control(maxit = n_iter) | mod control: tau : 0.5, terms.fit : NULL, call : logistf.mod.control() 18922 57287-5 [Chlamydia trachomatis rRNA [Presence] in Anal by NAA with probe detection, glm]: nCase: 356 | nCon: 18941, corr p-val: 0.962, uncorr p-val: 0.911, OR: 0.954 | model: dis_status ~ 0.005[9.7e-237] + (0.954 * mod_ant[0.911]) + (1.133 * male[0.372]) + (5.0e-05 * sex2[0.966]) + (1.405 * age[4.1e-20]), glm_warn [False]: nan log10 trans: False | Notes: nan 18923 57288-3 [Chlamydia trachomatis rRNA [Presence] in Nasopharynx by NAA with probe detection, firth]: nCase: 91 | nCon: 5057, corr p-val: 0.842, uncorr p-val: 0.631, OR: 0.539 | model: dis_status ~ 0.003[0.0e+00] + (0.539 * mod_ant[0.631]) + (0.922 * male[0.761]) + (7.088 * sex2[0.305]) + (1.655 * age[5.9e-12]), glm_warn [False]: nan log10 trans: False | Notes: n=5148 | DoF=4 | n iters: full : 8.00e+00, null : 6.00e+00 | Conv at last: LL change : -7.96e-13, max abs score : 9.50e-08, beta change : 2.02e-07 | Log Likes: full : -4.24e+02, null : -4.52e+02 | Method: Penalized ML | control: maxit : 2500, maxhs : 0, maxstep : 5, lconv : 1e-05, gconv : 1e-05, xconv : 1e-05, collapse : TRUE, fit : NR, call : logistf.control(maxit = n_iter) | mod control: tau : 0.5, terms.fit : NULL, call : logistf.mod.control() 18925 6356-0 [Chlamydia trachomatis DNA [Presence] in Genital specimen by NAA with probe detection, firth]: nCase: 504 | nCon: 61294, corr p-val: 0.035, uncorr p-val: 6.10e-03, OR: 0.339 | model: dis_status ~ 0.003[0.0e+00] + (0.339 * mod_ant[0.006]) + (0.472 * male[5.5e-05]) + (6.620 * sex2[0.314]) + (1.363 * age[0.0e+00]), glm_warn [False]: nan log10 trans: False | Notes: n=61798 | DoF=4 | n iters: full : 9.00e+00, null : 7.00e+00 | Conv at last: LL change : 1.05e-09, max abs score : 2.25e-09, beta change : 6.97e-08 | Log Likes: full : -2.87e+03, null : -2.92e+03 | Method: Penalized ML | control: maxit : 2500, maxhs : 0, maxstep : 5, lconv : 1e-05, gconv : 1e-05, xconv : 1e-05, collapse : TRUE, fit : NR, call : logistf.control(maxit = n_iter) | mod control: tau : 0.5, terms.fit : NULL, call : logistf.mod.control() 18926 6357-8 [Chlamydia trachomatis DNA [Presence] in Urine by NAA with probe detection, glm]: nCase: 2117 | nCon: 243248, corr p-val: 2.01e-06, uncorr p-val: 1.71e-07, OR: 0.412 | model: dis_status ~ 0.002[0.0e+00] + (0.412 * mod_ant[1.7e-07]) + (0.928 * male[0.094]) + (3.006 * sex2[0.125]) + (1.462 * age[8.6e-142]), glm_warn [False]: nan log10 trans: False | Notes: nan dtype: object	False				False				bacteria	Chlamydiaceae		C. trachomatis
other disorders of ear, not elsewhere classified	H93	CMV	pp150_Nter	No	unk	did_not_attempt	0.7657927390384616		0.941		[0.828-1.070]		260	9169						sex, age		all		0		dis_status ~ 0.004[3.9e-21] + (0.941 * mod_ant[0.355]) + (1.319 * male[0.028]) + (1.315 * age[7.9e-04])		2.49	2.53	0.97	0.97	2.79	2.78					69.11	67.41			0.354921736		sex, age	sex1 : 2.80e-02, age : 7.91e-04	sex1: 1.319 [1.03-1.690], age: 1.315 [1.121-1.543]				0 13949-3 [Cytomegalovirus IgG Ab [Presence] in Serum or Plasma by Immunoassay, glm]: nCase: 1222 | nCon: 61603, corr p-val: 1.83e-03, uncorr p-val: 2.75e-04, OR: 0.806 | model: dis_status ~ 0.021[0.0e+00] + (0.806 * mod_ant[2.7e-04]) + (0.830 * male[0.001]) + (6.1e-05 * sex2[0.942]) + (1.025 * age[0.107]), glm_warn [False]: nan log10 trans: False | Notes: nan 1 22239-8 [Cytomegalovirus Ab [Presence] in Serum or Plasma, glm]: nCase: 78 | nCon: 5314, corr p-val: 0.042, uncorr p-val: 7.92e-03, OR: 0.54 | model: dis_status ~ 0.025[1.9e-18] + (0.540 * mod_ant[0.008]) + (0.741 * male[0.192]) + (1.1e-05 * sex2[0.986]) + (1.002 * age[0.976]), glm_warn [False]: nan log10 trans: False | Notes: nan 2 22244-8 [Cytomegalovirus IgG Ab [Presence] in Serum or Plasma, glm]: nCase: 594 | nCon: 40182, corr p-val: 0.095, uncorr p-val: 0.024, OR: 0.823 | model: dis_status ~ 0.007[6.7e-237] + (0.823 * mod_ant[0.024]) + (0.751 * male[6.8e-04]) + (1.2e-04 * sex2[0.967]) + (1.215 * age[5.6e-14]), glm_warn [False]: nan log10 trans: False | Notes: nan 3 30246-3 [Cytomegalovirus DNA [Presence] in Serum or Plasma by NAA with probe detection, glm]: nCase: 287 | nCon: 8323, corr p-val: 0.945, uncorr p-val: 0.878, OR: 0.959 | model: dis_status ~ 0.075[2.7e-87] + (0.959 * mod_ant[0.878]) + (0.779 * male[0.038]) + (0.859 * age[3.2e-09]), glm_warn [False]: nan log10 trans: False | Notes: nan dtype: object	18931 24119-0 [Cytomegalovirus IgM Ab [Presence] in Serum or Plasma by Immunoassay, glm]: nCase: 1130 | nCon: 47040, corr p-val: 0.588, uncorr p-val: 0.369, OR: 1.125 | model: dis_status ~ 0.016[0.0e+00] + (1.125 * mod_ant[0.369]) + (0.844 * male[0.005]) + (5.7e-05 * sex2[0.947]) + (1.100 * age[2.2e-10]), glm_warn [False]: nan log10 trans: False | Notes: nan 18934 30326-3 [Cytomegalovirus DNA [Presence] in Cerebral spinal fluid by NAA with probe detection, firth]: nCase: 95 | nCon: 5501, corr p-val: 0.85, uncorr p-val: 0.653, OR: 2.058 | model: dis_status ~ 0.012[0.0e+00] + (2.058 * mod_ant[0.653]) + (0.764 * male[0.194]) + (15.195 * sex2[0.193]) + (1.101 * age[0.036]), glm_warn [False]: nan log10 trans: False | Notes: n=5596 | DoF=4 | n iters: full : 7.00e+00, null : 6.00e+00 | Conv at last: LL change : 1.23e-10, max abs score : 4.77e-06, beta change : 2.95e-06 | Log Likes: full : -4.73e+02, null : -4.77e+02 | Method: Penalized ML | control: maxit : 2500, maxhs : 0, maxstep : 5, lconv : 1e-05, gconv : 1e-05, xconv : 1e-05, collapse : TRUE, fit : NR, call : logistf.control(maxit = n_iter) | mod control: tau : 0.5, terms.fit : NULL, call : logistf.mod.control() 18935 49539-0 [Cytomegalovirus IgM Ab [Presence] in Serum or Plasma by Immunofluorescence, glm]: nCase: 680 | nCon: 29278, corr p-val: 0.519, uncorr p-val: 0.298, OR: 1.204 | model: dis_status ~ 0.009[1.2e-254] + (1.204 * mod_ant[0.298]) + (0.811 * male[0.009]) + (1.9e-04 * sex2[0.970]) + (1.226 * age[9.9e-17]), glm_warn [False]: nan log10 trans: False | Notes: nan 18936 4996-5 [Cytomegalovirus DNA [Presence] in Blood by NAA with probe detection, firth]: nCase: 55 | nCon: 2098, corr p-val: 0.964, uncorr p-val: 0.926, OR: 1.147 | model: dis_status ~ 0.018[0.0e+00] + (1.147 * mod_ant[0.926]) + (0.663 * male[0.133]) + (1.123 * age[0.157]), glm_warn [False]: nan log10 trans: False | Notes: n=2153 | DoF=3 | n iters: full : 7.00e+00, null : 6.00e+00 | Conv at last: LL change : 1.75e-11, max abs score : 1.84e-06, beta change : 2.75e-06 | Log Likes: full : -2.49e+02, null : -2.51e+02 | Method: Penalized ML | control: maxit : 2500, maxhs : 0, maxstep : 5, lconv : 1e-05, gconv : 1e-05, xconv : 1e-05, collapse : TRUE, fit : NR, call : logistf.control(maxit = n_iter) | mod control: tau : 0.5, terms.fit : NULL, call : logistf.mod.control() 18937 5000-5 [Cytomegalovirus DNA [Presence] in Specimen by NAA with probe detection, glm]: nCase: 373 | nCon: 37087, corr p-val: 4.60e-04, uncorr p-val: 5.59e-05, OR: 2.147 | model: dis_status ~ 0.007[1.1e-221] + (2.147 * mod_ant[5.6e-05]) + (0.824 * male[0.063]) + (4.6e-04 * sex2[0.973]) + (1.082 * age[0.002]), glm_warn [False]: nan log10 trans: False | Notes: nan 18938 82189-2 [Cytomegalovirus DNA [Presence] in Cerebral spinal fluid by NAA with non-probe detection, firth]: nCase: 396 | nCon: 22447, corr p-val: 0.525, uncorr p-val: 0.305, OR: 2.683 | model: dis_status ~ 0.019[0.0e+00] + (2.683 * mod_ant[0.305]) + (0.612 * male[1.8e-06]) + (1.530 * sex2[0.782]) + (1.034 * age[0.103]), glm_warn [False]: nan log10 trans: False | Notes: n=22843 | DoF=4 | n iters: full : 7.00e+00, null : 6.00e+00 | Conv at last: LL change : -4.57e-11, max abs score : 2.75e-07, beta change : 1.79e-07 | Log Likes: full : -1.98e+03, null : -1.99e+03 | Method: Penalized ML | control: maxit : 2500, maxhs : 0, maxstep : 5, lconv : 1e-05, gconv : 1e-05, xconv : 1e-05, collapse : TRUE, fit : NR, call : logistf.control(maxit = n_iter) | mod control: tau : 0.5, terms.fit : NULL, call : logistf.mod.control() dtype: object	False				False				virus	Herpesviridae	Betaherpesvirinae	betaherpesvirus 5
other disorders of ear, not elsewhere classified	H93	EBV	VCA_p18	No	unk	did_not_attempt	0.505185732		0.849		[0.727-0.992]		260	9169						sex		all		0		dis_status ~ 0.045[2.3e-24] + (0.849 * mod_ant[0.039]) + (1.325 * male[0.026])		3.62	3.71	0.79	0.64	3.87	3.87					69.11	67.41			0.039499007		sex	sex1 : 2.58e-02	sex1: 1.325 [1.035-1.696]				0 30340-4 [Epstein Barr virus capsid IgM Ab [Presence] in Serum, glm]: nCase: 910 | nCon: 38456, corr p-val: 0.261, uncorr p-val: 0.091, OR: 0.811 | model: dis_status ~ 0.027[0.0e+00] + (0.811 * mod_ant[0.091]) + (0.802 * male[0.001]) + (1.4e-04 * sex2[0.947]), glm_warn [False]: nan log10 trans: False | Notes: nan 1 5002-1 [Epstein Barr virus DNA [Presence] in Blood by NAA with probe detection, glm]: nCase: 165 | nCon: 3745, corr p-val: 0.316, uncorr p-val: 0.128, OR: 0.629 | model: dis_status ~ 0.047[9.0e-155] + (0.629 * mod_ant[0.128]) + (0.947 * male[0.734]), glm_warn [False]: nan log10 trans: False | Notes: nan 2 30339-6 [Epstein Barr virus capsid IgG Ab [Presence] in Serum, glm]: nCase: 676 | nCon: 38012, corr p-val: 0.338, uncorr p-val: 0.147, OR: 0.863 | model: dis_status ~ 0.023[0.0e+00] + (0.863 * mod_ant[0.147]) + (0.784 * male[0.002]) + (4.5e-04 * sex2[0.956]), glm_warn [False]: nan log10 trans: False | Notes: nan 3 5005-4 [Epstein Barr virus DNA [Presence] in Specimen by NAA with probe detection, glm]: nCase: 250 | nCon: 12504, corr p-val: 0.397, uncorr p-val: 0.179, OR: 0.762 | model: dis_status ~ 0.023[0.0e+00] + (0.762 * mod_ant[0.179]) + (0.808 * male[0.096]) + (1.5e-04 * sex2[0.978]), glm_warn [False]: nan log10 trans: False | Notes: nan 4 49178-7 [Epstein Barr virus Ab [Presence] in Serum, glm]: nCase: 284 | nCon: 53501, corr p-val: 0.503, uncorr p-val: 0.252, OR: 0.771 | model: dis_status ~ 0.006[0.0e+00] + (0.771 * mod_ant[0.252]) + (0.715 * male[0.010]) + (3.2e-05 * sex2[0.957]), glm_warn [False]: nan log10 trans: False | Notes: nan 5 23858-4 [Epstein Barr virus DNA [Presence] in Cerebral spinal fluid by NAA with probe detection, firth]: nCase: 63 | nCon: 2098, corr p-val: 0.656, uncorr p-val: 0.431, OR: 0.385 | model: dis_status ~ 0.037[0.0e+00] + (0.385 * mod_ant[0.431]) + (0.664 * male[0.110]) + (8.906 * sex2[0.278]), glm_warn [False]: nan log10 trans: False | Notes: n=2161 | DoF=3 | n iters: full : 8.00e+00, null : 7.00e+00 | Conv at last: LL change : 1.02e-12, max abs score : 8.72e-09, beta change : 2.03e-06 | Log Likes: full : -2.81e+02, null : -2.83e+02 | Method: Penalized ML | control: maxit : 2500, maxhs : 0, maxstep : 5, lconv : 1e-05, gconv : 1e-05, xconv : 1e-05, collapse : TRUE, fit : NR, call : logistf.control(maxit = n_iter) | mod control: tau : 0.5, terms.fit : NULL, call : logistf.mod.control() 6 7883-2 [Epstein Barr virus nuclear IgG Ab [Presence] in Serum, glm]: nCase: 294 | nCon: 22185, corr p-val: 0.913, uncorr p-val: 0.758, OR: 0.956 | model: dis_status ~ 0.017[3.1e-199] + (0.956 * mod_ant[0.758]) + (0.649 * male[3.3e-04]) + (2.2e-04 * sex2[0.971]), glm_warn [False]: nan log10 trans: False | Notes: nan 7 40752-8 [Epstein Barr virus early IgG Ab [Presence] in Serum by Immunoassay, glm]: nCase: 313 | nCon: 18114, corr p-val: 0.939, uncorr p-val: 0.829, OR: 0.972 | model: dis_status ~ 0.021[6.4e-222] + (0.972 * mod_ant[0.829]) + (0.690 * male[0.001]) + (1.7e-04 * sex2[0.979]), glm_warn [False]: nan log10 trans: False | Notes: nan 8 40751-0 [Epstein Barr virus capsid IgM Ab [Presence] in Serum by Immunofluorescence, glm]: nCase: 200 | nCon: 6271, corr p-val: 0.998, uncorr p-val: 0.988, OR: 0.995 | model: dis_status ~ 0.037[4.1e-289] + (0.995 * mod_ant[0.988]) + (0.689 * male[0.013]), glm_warn [False]: nan log10 trans: False | Notes: nan dtype: object	18939 22295-0 [Epstein Barr virus early IgG Ab [Presence] in Serum, glm]: nCase: 254 | nCon: 10250, corr p-val: 0.328, uncorr p-val: 0.137, OR: 1.251 | model: dis_status ~ 0.026[0.0e+00] + (1.251 * mod_ant[0.137]) + (0.833 * male[0.160]) + (5.0e-05 * sex2[0.979]), glm_warn [False]: nan log10 trans: False | Notes: nan 18940 22296-8 [Epstein Barr virus nuclear Ab [Presence] in Serum, glm]: nCase: 271 | nCon: 11873, corr p-val: 4.52e-09, uncorr p-val: 3.25e-10, OR: 2.717 | model: dis_status ~ 0.011[3.4e-184] + (2.717 * mod_ant[3.3e-10]) + (1.091 * male[0.479]) + (2.6e-05 * sex2[0.971]), glm_warn [False]: nan log10 trans: False | Notes: nan 18942 24114-1 [Epstein Barr virus capsid IgG Ab [Presence] in Serum by Immunoassay, glm]: nCase: 1161 | nCon: 76317, corr p-val: 0.617, uncorr p-val: 0.391, OR: 1.079 | model: dis_status ~ 0.016[0.0e+00] + (1.079 * mod_ant[0.391]) + (0.822 * male[9.0e-04]) + (3.8e-06 * sex2[0.905]), glm_warn [False]: nan log10 trans: False | Notes: nan 18946 33395-5 [Epstein Barr virus capsid Ab [Presence] in Serum, glm]: nCase: 64 | nCon: 979, corr p-val: 0.275, uncorr p-val: 0.102, OR: 1.742 | model: dis_status ~ 0.051[4.2e-20] + (1.742 * mod_ant[0.102]) + (0.593 * male[0.064]), glm_warn [False]: nan log10 trans: False | Notes: nan 18952 5156-5 [Epstein Barr virus nuclear IgG Ab [Presence] in Serum by Immunoassay, glm]: nCase: 368 | nCon: 14243, corr p-val: 0.05, uncorr p-val: 9.85e-03, OR: 1.429 | model: dis_status ~ 0.021[1.2e-182] + (1.429 * mod_ant[0.010]) + (0.849 * male[0.123]) + (5.7e-05 * sex2[0.961]), glm_warn [False]: nan log10 trans: False | Notes: nan 18953 59183-4 [Epstein Barr virus early diffuse IgG Ab [Presence] in Serum, glm]: nCase: 345 | nCon: 13826, corr p-val: 0.97, uncorr p-val: 0.945, OR: 1.009 | model: dis_status ~ 0.026[0.0e+00] + (1.009 * mod_ant[0.945]) + (0.901 * male[0.339]) + (1.3e-04 * sex2[0.978]), glm_warn [False]: nan log10 trans: False | Notes: nan dtype: object	False				False				virus	Herpesviridae		gammaherpesvirus 4
other disorders of ear, not elsewhere classified	H93	HBV	Hbe	No	unk	did_not_attempt	0.7657927390384616		1.077		[0.90-1.290]		260	9169						sex, age		all		0		dis_status ~ 0.004[3.1e-22] + (1.077 * mod_ant[0.417]) + (1.322 * male[0.027]) + (1.305 * age[0.001])		1.16	1.12	0.66	0.67	1.15	1.11					69.11	67.41			0.417086216		sex, age	sex1 : 2.66e-02, age : 1.02e-03	sex1: 1.322 [1.033-1.693], age: 1.305 [1.113-1.530]				0 5195-3 [Hepatitis B virus surface Ag [Presence] in Serum, glm]: nCase: 26322 | nCon: 3437822, corr p-val: 5.31e-08, uncorr p-val: 4.17e-09, OR: 1.43 | model: dis_status ~ 0.002[0.0e+00] + (1.430 * mod_ant[4.2e-09]) + (0.784 * male[2.7e-72]) + (0.608 * sex2[0.619]) + (1.377 * age[0.0e+00]), glm_warn [False]: nan log10 trans: False | Notes: nan 1 51914-0 [Hepatitis B virus core IgG+IgM Ab [Presence] in Serum, glm]: nCase: 3604 | nCon: 154225, corr p-val: 4.60e-06, uncorr p-val: 4.51e-07, OR: 1.242 | model: dis_status ~ 0.010[0.0e+00] + (1.242 * mod_ant[4.5e-07]) + (0.707 * male[2.0e-24]) + (1.7e-04 * sex2[0.914]) + (1.191 * age[6.6e-61]), glm_warn [False]: nan log10 trans: False | Notes: nan 2 65633-0 [Hepatitis B virus surface Ag [Presence] in Serum or Plasma by Confirmatory method, glm]: nCase: 199 | nCon: 21633, corr p-val: 0.021, uncorr p-val: 3.46e-03, OR: 1.876 | model: dis_status ~ 0.003[5.1e-141] + (1.876 * mod_ant[0.003]) + (0.576 * male[0.011]) + (1.331 * age[2.1e-06]), glm_warn [False]: nan log10 trans: False | Notes: nan 3 13953-5 [Hepatitis B virus e Ab [Presence] in Serum or Plasma by Immunoassay, glm]: nCase: 884 | nCon: 40041, corr p-val: 0.051, uncorr p-val: 0.01, OR: 1.207 | model: dis_status ~ 0.008[9.8e-275] + (1.207 * mod_ant[0.010]) + (0.746 * male[1.8e-05]) + (7.5e-06 * sex2[0.953]) + (1.227 * age[1.1e-20]), glm_warn [False]: nan log10 trans: False | Notes: nan 4 31844-4 [Hepatitis B virus e Ag [Presence] in Serum, firth]: nCase: 19 | nCon: 686, corr p-val: 0.215, uncorr p-val: 0.065, OR: 3.125 | model: dis_status ~ 0.015[1.2e-07] + (3.125 * mod_ant[0.065]) + (0.689 * male[0.417]) + (1.145 * age[0.376]), glm_warn [False]: nan log10 trans: False | Notes: n=705 | DoF=3 | n iters: full : 8.00e+00, null : 6.00e+00 | Conv at last: LL change : 4.22e-12, max abs score : 1.15e-06, beta change : 2.19e-06 | Log Likes: full : -8.09e+01, null : -8.30e+01 | Method: Penalized ML | control: maxit : 2500, maxhs : 0, maxstep : 5, lconv : 1e-05, gconv : 1e-05, xconv : 1e-05, collapse : TRUE, fit : NR, call : logistf.control(maxit = n_iter) | mod control: tau : 0.5, terms.fit : NULL, call : logistf.mod.control() 5 32685-0 [Hepatitis B virus core IgG Ab [Presence] in Serum, glm]: nCase: 2163 | nCon: 65878, corr p-val: 0.503, uncorr p-val: 0.265, OR: 1.084 | model: dis_status ~ 0.013[0.0e+00] + (1.084 * mod_ant[0.265]) + (0.872 * male[0.002]) + (9.9e-05 * sex2[0.944]) + (1.187 * age[9.1e-33]), glm_warn [False]: nan log10 trans: False | Notes: nan 6 83100-8 [Hepatitis B virus core IgG+IgM Ab [Presence] in Serum or Plasma by Immunoassay, firth]: nCase: 27 | nCon: 3966, corr p-val: 0.939, uncorr p-val: 0.819, OR: 1.169 | model: dis_status ~ 0.002[0.0e+00] + (1.169 * mod_ant[0.819]) + (0.786 * male[0.529]) + (1.349 * age[0.014]), glm_warn [False]: nan log10 trans: False | Notes: n=3993 | DoF=3 | n iters: full : 9.00e+00, null : 7.00e+00 | Conv at last: LL change : 4.93e-11, max abs score : 4.26e-06, beta change : 7.33e-06 | Log Likes: full : -1.53e+02, null : -1.57e+02 | Method: Penalized ML | control: maxit : 2500, maxhs : 0, maxstep : 5, lconv : 1e-05, gconv : 1e-05, xconv : 1e-05, collapse : TRUE, fit : NR, call : logistf.control(maxit = n_iter) | mod control: tau : 0.5, terms.fit : NULL, call : logistf.mod.control() dtype: object	18962 10900-9 [Hepatitis B virus surface Ab [Presence] in Serum by Immunoassay, glm]: nCase: 3645 | nCon: 248534, corr p-val: 0.055, uncorr p-val: 0.013, OR: 0.917 | model: dis_status ~ 0.007[0.0e+00] + (0.917 * mod_ant[0.013]) + (0.799 * male[3.8e-11]) + (1.096 * sex2[0.856]) + (1.176 * age[2.5e-62]), glm_warn [False]: nan log10 trans: False | Notes: nan 18963 13952-7 [Hepatitis B virus core Ab [Presence] in Serum or Plasma by Immunoassay, glm]: nCase: 9695 | nCon: 405282, corr p-val: 2.99e-11, uncorr p-val: 1.57e-12, OR: 0.784 | model: dis_status ~ 0.011[0.0e+00] + (0.784 * mod_ant[1.6e-12]) + (0.748 * male[6.2e-44]) + (0.189 * sex2[0.004]) + (1.189 * age[3.5e-178]), glm_warn [False]: nan log10 trans: False | Notes: nan 18965 13954-3 [Hepatitis B virus e Ag [Presence] in Serum or Plasma by Immunoassay, glm]: nCase: 1411 | nCon: 59647, corr p-val: 0.853, uncorr p-val: 0.671, OR: 0.955 | model: dis_status ~ 0.010[0.0e+00] + (0.955 * mod_ant[0.671]) + (0.751 * male[1.4e-07]) + (1.7e-05 * sex2[0.928]) + (1.195 * age[6.1e-25]), glm_warn [False]: nan log10 trans: False | Notes: nan 18966 16933-4 [Hepatitis B virus core Ab [Presence] in Serum, glm]: nCase: 5384 | nCon: 208473, corr p-val: 4.79e-04, uncorr p-val: 6.26e-05, OR: 0.838 | model: dis_status ~ 0.010[0.0e+00] + (0.838 * mod_ant[6.3e-05]) + (0.780 * male[6.5e-19]) + (1.211 * sex2[0.850]) + (1.212 * age[2.3e-121]), glm_warn [False]: nan log10 trans: False | Notes: nan 18968 24113-3 [Hepatitis B virus core IgM Ab [Presence] in Serum or Plasma by Immunoassay, glm]: nCase: 7299 | nCon: 372834, corr p-val: 0.216, uncorr p-val: 0.066, OR: 0.743 | model: dis_status ~ 0.008[0.0e+00] + (0.743 * mod_ant[0.066]) + (0.732 * male[8.0e-39]) + (0.256 * sex2[0.175]) + (1.197 * age[8.7e-152]), glm_warn [False]: nan log10 trans: False | Notes: nan 18969 29610-3 [Hepatitis B virus DNA [Presence] in Serum or Plasma by NAA with probe detection, glm]: nCase: 264 | nCon: 11361, corr p-val: 0.261, uncorr p-val: 0.087, OR: 0.752 | model: dis_status ~ 0.006[2.9e-84] + (0.752 * mod_ant[0.087]) + (0.813 * male[0.098]) + (1.3e-04 * sex2[0.978]) + (1.314 * age[3.0e-11]), glm_warn [False]: nan log10 trans: False | Notes: nan 18970 31204-1 [Hepatitis B virus core IgM Ab [Presence] in Serum, glm]: nCase: 3274 | nCon: 1757184, corr p-val: 9.34e-20, uncorr p-val: 4.27e-21, OR: 0.087 | model: dis_status ~ 2.2e-04[0.0e+00] + (0.087 * mod_ant[4.3e-21]) + (1.120 * male[0.001]) + (8.3e-04 * sex2[0.907]) + (1.509 * age[0.0e+00]), glm_warn [False]: nan log10 trans: False | Notes: nan 18973 33463-1 [Hepatitis B virus e IgG Ab [Presence] in Serum by Immunoassay, firth]: nCase: 59 | nCon: 2595, corr p-val: 0.577, uncorr p-val: 0.358, OR: 0.651 | model: dis_status ~ 0.011[0.0e+00] + (0.651 * mod_ant[0.358]) + (0.587 * male[0.044]) + (1.193 * age[0.022]), glm_warn [False]: nan log10 trans: False | Notes: n=2654 | DoF=3 | n iters: full : 7.00e+00, null : 6.00e+00 | Conv at last: LL change : 1.09e-10, max abs score : 3.89e-06, beta change : 5.61e-06 | Log Likes: full : -2.71e+02, null : -2.76e+02 | Method: Penalized ML | control: maxit : 2500, maxhs : 0, maxstep : 5, lconv : 1e-05, gconv : 1e-05, xconv : 1e-05, collapse : TRUE, fit : NR, call : logistf.control(maxit = n_iter) | mod control: tau : 0.5, terms.fit : NULL, call : logistf.mod.control() 18976 5196-1 [Hepatitis B virus surface Ag [Presence] in Serum or Plasma by Immunoassay, glm]: nCase: 29949 | nCon: 1537750, corr p-val: 0.314, uncorr p-val: 0.125, OR: 0.904 | model: dis_status ~ 0.007[0.0e+00] + (0.904 * mod_ant[0.125]) + (0.837 * male[4.1e-44]) + (0.362 * sex2[0.007]) + (1.261 * age[0.0e+00]), glm_warn [False]: nan log10 trans: False | Notes: nan dtype: object	False				False				virus	Hepadnaviridae		Hepatitis B virus
other disorders of ear, not elsewhere classified	H93	HCV	NS3	No	unk	did_not_attempt	0.7657927390384616		0.905		[0.727-1.126]		260	9169						sex		all		0		dis_status ~ 0.028[1.5e-95] + (0.905 * mod_ant[0.372]) + (1.348 * male[0.018])		1.34	1.37	0.52	0.55	1.46	1.49					69.11	67.41			0.372007459		sex	sex1 : 1.76e-02	sex1: 1.348 [1.053-1.726]				0 16128-1 [Hepatitis C virus Ab [Presence] in Serum, glm]: nCase: 32270 | nCon: 1166129, corr p-val: 1.29e-38, uncorr p-val: 2.52e-40, OR: 0.708 | model: dis_status ~ 0.029[0.0e+00] + (0.708 * mod_ant[2.5e-40]) + (0.974 * male[0.022]) + (0.476 * sex2[0.201]), glm_warn [False]: nan log10 trans: False | Notes: nan 1 16129-9 [Hepatitis C virus IgG Ab [Presence] in Serum, glm]: nCase: 3382 | nCon: 88963, corr p-val: 0.056, uncorr p-val: 0.013, OR: 0.74 | model: dis_status ~ 0.040[0.0e+00] + (0.740 * mod_ant[0.013]) + (0.895 * male[0.002]), glm_warn [False]: nan log10 trans: False | Notes: nan 2 40726-2 [Hepatitis C virus IgG Ab [Presence] in Serum or Plasma by Immunoassay, firth]: nCase: 413 | nCon: 7477, corr p-val: 0.447, uncorr p-val: 0.213, OR: 0.577 | model: dis_status ~ 0.048[0.0e+00] + (0.577 * mod_ant[0.213]) + (1.316 * male[0.007]) + (4.141 * sex2[0.435]), glm_warn [False]: nan log10 trans: False | Notes: n=7890 | DoF=3 | n iters: full : 7.00e+00, null : 6.00e+00 | Conv at last: LL change : 0.00e+00, max abs score : 8.98e-10, beta change : 9.26e-08 | Log Likes: full : -1.61e+03, null : -1.62e+03 | Method: Penalized ML | control: maxit : 2500, maxhs : 0, maxstep : 5, lconv : 1e-05, gconv : 1e-05, xconv : 1e-05, collapse : TRUE, fit : NR, call : logistf.control(maxit = n_iter) | mod control: tau : 0.5, terms.fit : NULL, call : logistf.mod.control() 3 13955-0 [Hepatitis C virus Ab [Presence] in Serum or Plasma by Immunoassay, glm]: nCase: 37741 | nCon: 4019366, corr p-val: 0.514, uncorr p-val: 0.293, OR: 0.964 | model: dis_status ~ 0.009[0.0e+00] + (0.964 * mod_ant[0.293]) + (1.148 * male[2.8e-39]) + (0.175 * sex2[0.002]), glm_warn [False]: nan log10 trans: False | Notes: nan 4 5199-5 [Hepatitis C virus Ab [Presence] in Serum by Immunoblot, glm]: nCase: 71 | nCon: 1587, corr p-val: 0.842, uncorr p-val: 0.632, OR: 0.881 | model: dis_status ~ 0.045[1.9e-62] + (0.881 * mod_ant[0.632]) + (1.092 * male[0.720]), glm_warn [False]: nan log10 trans: False | Notes: nan dtype: object	18984 5012-0 [Hepatitis C virus RNA [Presence] in Specimen by NAA with probe detection, glm]: nCase: 48 | nCon: 4247, corr p-val: 0.939, uncorr p-val: 0.81, OR: 1.087 | model: dis_status ~ 0.014[1.8e-86] + (1.087 * mod_ant[0.810]) + (0.825 * male[0.510]) + (8.2e-08 * sex2[0.982]), glm_warn [False]: nan log10 trans: False | Notes: nan 18986 72376-7 [Hepatitis C virus Ab [Presence] in Serum, Plasma or Blood by Rapid immunoassay, glm]: nCase: 194 | nCon: 22301, corr p-val: 0.886, uncorr p-val: 0.718, OR: 1.132 | model: dis_status ~ 0.010[8.6e-300] + (1.132 * mod_ant[0.718]) + (0.773 * male[0.090]) + (1.7e-05 * sex2[0.974]), glm_warn [False]: nan log10 trans: False | Notes: nan dtype: object	False				False				virus	Flaviviridae		Hepacivirus C
other disorders of ear, not elsewhere classified	H93	HHV-6	IE1A	No	unk	did_not_attempt	0.7657927390384616		1.146		[0.862-1.524]		260	9169						sex, age		all		0		dis_status ~ 0.003[3.0e-19] + (1.146 * mod_ant[0.349]) + (1.321 * male[0.027]) + (1.299 * age[0.001])		2.32	2.29	0.46	0.44	2.34	2.3					69.11	67.41			0.348651142		sex, age	sex1 : 2.70e-02, age : 1.24e-03	sex1: 1.321 [1.032-1.692], age: 1.299 [1.108-1.523]				0 82192-6 [Herpes virus 6 DNA [Presence] in Cerebral spinal fluid by NAA with non-probe detection, glm]: nCase: 337 | nCon: 20837, corr p-val: 0.656, uncorr p-val: 0.427, OR: 1.393 | model: dis_status ~ 0.018[4.3e-241] + (1.393 * mod_ant[0.427]) + (0.626 * male[3.4e-05]) + (2.4e-05 * sex2[0.964]) + (1.016 * age[0.469]), glm_warn [False]: nan log10 trans: False | Notes: nan 1 33942-4 [Herpes virus 6 DNA [Presence] in Cerebral spinal fluid by NAA with probe detection, firth]: nCase: 124 | nCon: 5733, corr p-val: 0.964, uncorr p-val: 0.924, OR: 1.083 | model: dis_status ~ 0.015[0.0e+00] + (1.083 * mod_ant[0.924]) + (0.619 * male[0.009]) + (12.216 * sex2[0.221]) + (1.125 * age[0.004]), glm_warn [False]: nan log10 trans: False | Notes: n=5857 | DoF=4 | n iters: full : 7.00e+00, null : 6.00e+00 | Conv at last: LL change : 2.24e-11, max abs score : 2.05e-06, beta change : 1.29e-06 | Log Likes: full : -5.87e+02, null : -5.95e+02 | Method: Penalized ML | control: maxit : 2500, maxhs : 0, maxstep : 5, lconv : 1e-05, gconv : 1e-05, xconv : 1e-05, collapse : TRUE, fit : NR, call : logistf.control(maxit = n_iter) | mod control: tau : 0.5, terms.fit : NULL, call : logistf.mod.control() dtype: object	18987 29495-9 [Herpes virus 6 DNA [Presence] in Specimen by NAA with probe detection, firth]: nCase: 44 | nCon: 3090, corr p-val: 0.503, uncorr p-val: 0.259, OR: 0.434 | model: dis_status ~ 0.005[0.0e+00] + (0.434 * mod_ant[0.259]) + (0.949 * male[0.864]) + (66.497 * sex2[0.082]) + (1.364 * age[2.2e-06]), glm_warn [False]: nan log10 trans: False | Notes: n=3134 | DoF=4 | n iters: full : 9.00e+00, null : 7.00e+00 | Conv at last: LL change : 1.71e-13, max abs score : 8.68e-08, beta change : 4.39e-07 | Log Likes: full : -2.13e+02, null : -2.27e+02 | Method: Penalized ML | control: maxit : 2500, maxhs : 0, maxstep : 5, lconv : 1e-05, gconv : 1e-05, xconv : 1e-05, collapse : TRUE, fit : NR, call : logistf.control(maxit = n_iter) | mod control: tau : 0.5, terms.fit : NULL, call : logistf.mod.control() dtype: object	False				False				virus	Herpesviridae	Betaherpesvirinae	betaherpesvirus 6
other disorders of ear, not elsewhere classified	H93	HHV-7	U14	No	unk	did_not_attempt	0.7657927390384616		1.122		[0.842-1.497]		260	9169						sex, age		all		0		dis_status ~ 0.003[1.8e-16] + (1.122 * mod_ant[0.432]) + (1.351 * male[0.019]) + (1.305 * age[0.001])		2.75	2.74	0.45	0.44	2.76	2.78					69.11	67.41			0.431502719		sex, age	sex1 : 1.85e-02, age : 1.02e-03	sex1: 1.351 [1.052-1.736], age: 1.305 [1.113-1.530]						False				False				virus	Herpesviridae	Betaherpesvirinae	betaherpesvirus 7
other disorders of ear, not elsewhere classified	H93	HIV	env	No	unk	did_not_attempt	0.505185732		0.75		[0.564-0.996]		260	9169						sex, age		all		0		dis_status ~ 0.006[2.5e-17] + (0.750 * mod_ant[0.047]) + (1.334 * male[0.022]) + (1.307 * age[9.6e-04])		1.49	1.54	0.43	0.39	1.54	1.59					69.11	67.41			0.047146804		sex, age	sex1 : 2.21e-02, age : 9.58e-04	sex1: 1.334 [1.042-1.708], age: 1.307 [1.115-1.532]				0 25835-0 [HIV 1 RNA [Presence] in Serum or Plasma by NAA with probe detection, glm]: nCase: 306 | nCon: 17046, corr p-val: 0.151, uncorr p-val: 0.041, OR: 0.706 | model: dis_status ~ 0.006[9.5e-153] + (0.706 * mod_ant[0.041]) + (0.892 * male[0.335]) + (2.6e-05 * sex2[0.969]) + (1.302 * age[1.7e-13]), glm_warn [False]: nan log10 trans: False | Notes: nan 1 7917-8 [HIV 1 Ab [Presence] in Serum, firth]: nCase: 505 | nCon: 25069, corr p-val: 0.283, uncorr p-val: 0.107, OR: 0.188 | model: dis_status ~ 0.004[0.0e+00] + (0.188 * mod_ant[0.107]) + (0.814 * male[0.044]) + (1.801 * sex2[0.710]) + (1.363 * age[0.0e+00]), glm_warn [False]: nan log10 trans: False | Notes: n=25574 | DoF=4 | n iters: full : 1.00e+01, null : 6.00e+00 | Conv at last: LL change : 4.99e-10, max abs score : 8.02e-08, beta change : 2.15e-06 | Log Likes: full : -2.41e+03, null : -2.47e+03 | Method: Penalized ML | control: maxit : 2500, maxhs : 0, maxstep : 5, lconv : 1e-05, gconv : 1e-05, xconv : 1e-05, collapse : TRUE, fit : NR, call : logistf.control(maxit = n_iter) | mod control: tau : 0.5, terms.fit : NULL, call : logistf.mod.control() 2 9660-2 [HIV 1 gp160 Ab [Presence] in Serum by Immunoblot, firth]: nCase: 17 | nCon: 1147, corr p-val: 0.442, uncorr p-val: 0.207, OR: 0.511 | model: dis_status ~ 0.021[0.0e+00] + (0.511 * mod_ant[0.207]) + (0.360 * male[0.042]) + (1.126 * age[0.265]), glm_warn [False]: nan log10 trans: False | Notes: n=1164 | DoF=3 | n iters: full : 8.00e+00, null : 6.00e+00 | Conv at last: LL change : 3.27e-10, max abs score : 9.26e-06, beta change : 9.60e-06 | Log Likes: full : -7.96e+01, null : -8.36e+01 | Method: Penalized ML | control: maxit : 2500, maxhs : 0, maxstep : 5, lconv : 1e-05, gconv : 1e-05, xconv : 1e-05, collapse : TRUE, fit : NR, call : logistf.control(maxit = n_iter) | mod control: tau : 0.5, terms.fit : NULL, call : logistf.mod.control() 3 24012-7 [HIV 1 Ag [Presence] in Serum, firth]: nCase: 789 | nCon: 32929, corr p-val: 0.532, uncorr p-val: 0.313, OR: 0.311 | model: dis_status ~ 0.010[0.0e+00] + (0.311 * mod_ant[0.313]) + (0.622 * male[3.1e-10]) + (16.383 * sex2[0.189]) + (1.287 * age[0.0e+00]), glm_warn [False]: nan log10 trans: False | Notes: n=33718 | DoF=4 | n iters: full : 7.00e+00, null : 6.00e+00 | Conv at last: LL change : -7.14e-10, max abs score : 3.74e-08, beta change : 1.72e-06 | Log Likes: full : -3.67e+03, null : -3.73e+03 | Method: Penalized ML | control: maxit : 2500, maxhs : 0, maxstep : 5, lconv : 1e-05, gconv : 1e-05, xconv : 1e-05, collapse : TRUE, fit : NR, call : logistf.control(maxit = n_iter) | mod control: tau : 0.5, terms.fit : NULL, call : logistf.mod.control() 4 12859-5 [HIV 1 p18 Ab [Presence] in Serum by Immunoblot, glm]: nCase: 177 | nCon: 3945, corr p-val: 0.629, uncorr p-val: 0.403, OR: 0.848 | model: dis_status ~ 0.012[6.9e-48] + (0.848 * mod_ant[0.403]) + (0.804 * male[0.164]) + (5.9e-05 * sex2[0.976]) + (1.279 * age[1.8e-07]), glm_warn [False]: nan log10 trans: False | Notes: nan 5 12856-1 [HIV 1 p65 Ab [Presence] in Serum by Immunoblot, firth]: nCase: 18 | nCon: 1130, corr p-val: 0.826, uncorr p-val: 0.599, OR: 0.764 | model: dis_status ~ 0.019[0.0e+00] + (0.764 * mod_ant[0.599]) + (0.405 * male[0.062]) + (1.135 * age[0.223]), glm_warn [False]: nan log10 trans: False | Notes: n=1148 | DoF=3 | n iters: full : 8.00e+00, null : 6.00e+00 | Conv at last: LL change : 1.27e-10, max abs score : 5.89e-06, beta change : 5.80e-06 | Log Likes: full : -8.47e+01, null : -8.75e+01 | Method: Penalized ML | control: maxit : 2500, maxhs : 0, maxstep : 5, lconv : 1e-05, gconv : 1e-05, xconv : 1e-05, collapse : TRUE, fit : NR, call : logistf.control(maxit = n_iter) | mod control: tau : 0.5, terms.fit : NULL, call : logistf.mod.control() 6 9666-9 [HIV 1 p31 Ab [Presence] in Serum by Immunoblot, glm]: nCase: 20 | nCon: 1134, corr p-val: 0.913, uncorr p-val: 0.755, OR: 0.86 | model: dis_status ~ 0.013[6.1e-17] + (0.860 * mod_ant[0.755]) + (0.480 * male[0.119]) + (1.213 * age[0.052]), glm_warn [False]: nan log10 trans: False | Notes: nan 7 9664-4 [HIV 1 p24 Ab [Presence] in Serum by Immunoblot, glm]: nCase: 58 | nCon: 6883, corr p-val: 0.939, uncorr p-val: 0.82, OR: 0.933 | model: dis_status ~ 0.006[3.8e-91] + (0.933 * mod_ant[0.820]) + (0.575 * male[0.047]) + (6.1e-06 * sex2[0.979]) + (1.287 * age[0.002]), glm_warn [False]: nan log10 trans: False | Notes: nan 8 9668-5 [HIV 1 p55 Ab [Presence] in Serum by Immunoblot, glm]: nCase: 20 | nCon: 1135, corr p-val: 0.962, uncorr p-val: 0.911, OR: 0.947 | model: dis_status ~ 0.012[1.0e-17] + (0.947 * mod_ant[0.911]) + (0.473 * male[0.113]) + (1.217 * age[0.047]), glm_warn [False]: nan log10 trans: False | Notes: nan 9 9821-0 [HIV 1 p24 Ag [Presence] in Serum, firth]: nCase: 102 | nCon: 5191, corr p-val: 0.964, uncorr p-val: 0.932, OR: 0.887 | model: dis_status ~ 0.009[0.0e+00] + (0.887 * mod_ant[0.932]) + (0.543 * male[0.004]) + (11.970 * sex2[0.224]) + (1.284 * age[3.9e-06]), glm_warn [False]: nan log10 trans: False | Notes: n=5293 | DoF=4 | n iters: full : 7.00e+00, null : 6.00e+00 | Conv at last: LL change : 1.91e-10, max abs score : 3.50e-06, beta change : 2.79e-06 | Log Likes: full : -4.85e+02, null : -4.99e+02 | Method: Penalized ML | control: maxit : 2500, maxhs : 0, maxstep : 5, lconv : 1e-05, gconv : 1e-05, xconv : 1e-05, collapse : TRUE, fit : NR, call : logistf.control(maxit = n_iter) | mod control: tau : 0.5, terms.fit : NULL, call : logistf.mod.control() 10 9661-0 [HIV 1 gp120 Ab [Presence] in Serum by Immunoblot, glm]: nCase: 19 | nCon: 1144, corr p-val: 0.987, uncorr p-val: 0.968, OR: 0.981 | model: dis_status ~ 0.014[1.3e-16] + (0.981 * mod_ant[0.968]) + (0.413 * male[0.072]) + (1.167 * age[0.129]), glm_warn [False]: nan log10 trans: False | Notes: nan dtype: object	18994 18396-2 [HIV 1 p24 Ag [Presence] in Serum or Plasma by Immunoassay, glm]: nCase: 1686 | nCon: 88714, corr p-val: 0.85, uncorr p-val: 0.656, OR: 1.203 | model: dis_status ~ 0.012[0.0e+00] + (1.203 * mod_ant[0.656]) + (1.072 * male[0.175]) + (2.1e-04 * sex2[0.941]) + (1.108 * age[7.1e-11]), glm_warn [False]: nan log10 trans: False | Notes: nan 18997 29893-5 [HIV 1 Ab [Presence] in Serum or Plasma by Immunoassay, glm]: nCase: 1704 | nCon: 90302, corr p-val: 0.503, uncorr p-val: 0.263, OR: 1.126 | model: dis_status ~ 0.006[0.0e+00] + (1.126 * mod_ant[0.263]) + (0.913 * male[0.077]) + (2.4e-04 * sex2[0.929]) + (1.297 * age[9.4e-60]), glm_warn [False]: nan log10 trans: False | Notes: nan 18998 5017-9 [HIV 1 RNA [Presence] in Blood by NAA with probe detection, firth]: nCase: 50 | nCon: 3757, corr p-val: 0.85, uncorr p-val: 0.661, OR: 1.474 | model: dis_status ~ 0.003[0.0e+00] + (1.474 * mod_ant[0.661]) + (0.735 * male[0.286]) + (5.513 * sex2[0.360]) + (1.435 * age[5.0e-06]), glm_warn [False]: nan log10 trans: False | Notes: n=3807 | DoF=4 | n iters: full : 9.00e+00, null : 7.00e+00 | Conv at last: LL change : 6.03e-12, max abs score : 6.29e-07, beta change : 9.16e-07 | Log Likes: full : -2.51e+02, null : -2.62e+02 | Method: Penalized ML | control: maxit : 2500, maxhs : 0, maxstep : 5, lconv : 1e-05, gconv : 1e-05, xconv : 1e-05, collapse : TRUE, fit : NR, call : logistf.control(maxit = n_iter) | mod control: tau : 0.5, terms.fit : NULL, call : logistf.mod.control() 18999 5221-7 [HIV 1 Ab [Presence] in Serum or Plasma by Immunoblot, glm]: nCase: 214 | nCon: 6032, corr p-val: 0.512, uncorr p-val: 0.288, OR: 1.177 | model: dis_status ~ 0.009[1.7e-57] + (1.177 * mod_ant[0.288]) + (0.926 * male[0.614]) + (1.5e-04 * sex2[0.978]) + (1.296 * age[1.0e-07]), glm_warn [False]: nan log10 trans: False | Notes: nan dtype: object	False				False				virus	Retroviridae		Lentivirus
other disorders of ear, not elsewhere classified	H93	HPV-16	L1	No	unk	did_not_attempt	0.7657927390384616		0.873		[0.675-1.131]		260	9169						age		all		0		dis_status ~ 0.006[2.4e-17] + (0.873 * mod_ant[0.304]) + (1.303 * age[0.001])		1.53	1.57	0.5	0.47	1.56	1.6					69.11	67.41			0.30414443		age	age : 1.12e-03	age: 1.303 [1.111-1.527]				0 30167-1 [Human papilloma virus 16+18+31+33+35+39+45+51+52+56+58+59+68 DNA [Presence] in Cervix by Probe with signal amplification, glm]: nCase: 13034 | nCon: 500499, corr p-val: 4.30e-04, uncorr p-val: 4.78e-05, OR: 0.877 | model: dis_status ~ 0.004[0.0e+00] + (0.877 * mod_ant[4.8e-05]) + (1.449 * age[0.0e+00]), glm_warn [False]: nan log10 trans: False | Notes: nan 1 61372-9 [Human papilloma virus 16 DNA [Presence] in Specimen by NAA with probe detection, glm]: nCase: 8863 | nCon: 242492, corr p-val: 4.60e-04, uncorr p-val: 5.71e-05, OR: 0.674 | model: dis_status ~ 0.007[0.0e+00] + (0.674 * mod_ant[5.7e-05]) + (1.399 * age[0.0e+00]), glm_warn [False]: nan log10 trans: False | Notes: nan 2 70061-7 [Human papilloma virus 16 and 18 DNA [Presence] in Specimen by NAA with probe detection, glm]: nCase: 153 | nCon: 36946, corr p-val: 0.204, uncorr p-val: 0.057, OR: 0.5 | model: dis_status ~ 3.6e-04[2.8e-89] + (0.500 * mod_ant[0.057]) + (1.631 * age[4.2e-12]), glm_warn [False]: nan log10 trans: False | Notes: nan 3 17399-7 [Human papilloma virus 16 Ag [Presence] in Specimen, glm]: nCase: 903 | nCon: 32486, corr p-val: 0.757, uncorr p-val: 0.515, OR: 0.818 | model: dis_status ~ 0.004[0.0e+00] + (0.818 * mod_ant[0.515]) + (1.498 * age[6.5e-54]), glm_warn [False]: nan log10 trans: False | Notes: nan 4 59263-4 [Human papilloma virus 16 DNA [Presence] in Cervix by Probe with signal amplification, glm]: nCase: 762 | nCon: 50640, corr p-val: 0.85, uncorr p-val: 0.648, OR: 0.919 | model: dis_status ~ 0.003[2.5e-297] + (0.919 * mod_ant[0.648]) + (1.358 * age[5.6e-26]), glm_warn [False]: nan log10 trans: False | Notes: nan 5 59420-0 [Human papilloma virus 16+18+31+33+35+39+45+51+52+56+58+59+66+68 DNA [Presence] in Cervix by Probe with signal amplification, glm]: nCase: 4904 | nCon: 191178, corr p-val: 0.998, uncorr p-val: 0.996, OR: 1.0 | model: dis_status ~ 0.005[0.0e+00] + (1.000 * mod_ant[0.996]) + (1.387 * age[3.1e-170]), glm_warn [False]: nan log10 trans: False | Notes: nan dtype: object	19009 21440-3 [Human papilloma virus 16+18+31+33+35+45+51+52+56 DNA [Presence] in Cervix by Probe, glm]: nCase: 62 | nCon: 1299, corr p-val: 0.842, uncorr p-val: 0.633, OR: 1.143 | model: dis_status ~ 0.007[9.7e-20] + (1.143 * mod_ant[0.633]) + (1.480 * age[8.2e-05]), glm_warn [False]: nan log10 trans: False | Notes: nan 19016 77399-4 [Human papilloma virus 16 DNA [Presence] in Cervix by NAA with probe detection, glm]: nCase: 429 | nCon: 20872, corr p-val: 0.944, uncorr p-val: 0.866, OR: 1.056 | model: dis_status ~ 0.008[4.0e-127] + (1.056 * mod_ant[0.866]) + (1.225 * age[6.8e-07]), glm_warn [False]: nan log10 trans: False | Notes: nan 19017 82675-0 [Human papilloma virus 16+18+31+33+35+39+45+51+52+56+58+59+66+68 DNA [Presence] in Cervix by NAA with probe detection, glm]: nCase: 453 | nCon: 19648, corr p-val: 0.577, uncorr p-val: 0.358, OR: 1.144 | model: dis_status ~ 0.010[1.1e-116] + (1.144 * mod_ant[0.358]) + (1.186 * age[1.9e-05]), glm_warn [False]: nan log10 trans: False | Notes: nan dtype: object	False				False				virus	Papillomaviridae		Alphapapillomavirus 9
other disorders of ear, not elsewhere classified	H93	HPV-18	L1	No	unk	did_not_attempt	0.7657927390384616		0.829		[0.638-1.078]		260	9169								all		0		dis_status ~ 0.038[1.6e-55] + (0.829 * mod_ant[0.162])		1.49	1.53	0.46	0.45	1.56	1.58					69.11	67.41			0.161684146								0 49896-4 [Human papilloma virus 16+18+31+33+35+39+45+51+52+56+58+59+68 DNA [Presence] in Specimen by NAA with probe detection, glm]: nCase: 8141 | nCon: 136257, corr p-val: 5.29e-25, uncorr p-val: 2.07e-26, OR: 0.597 | model: dis_status ~ 0.062[0.0e+00] + (0.597 * mod_ant[2.1e-26]), glm_warn [False]: nan log10 trans: False | Notes: nan 1 59420-0 [Human papilloma virus 16+18+31+33+35+39+45+51+52+56+58+59+66+68 DNA [Presence] in Cervix by Probe with signal amplification, glm]: nCase: 4905 | nCon: 191206, corr p-val: 1.30e-03, uncorr p-val: 1.78e-04, OR: 0.813 | model: dis_status ~ 0.026[0.0e+00] + (0.813 * mod_ant[1.8e-04]), glm_warn [False]: nan log10 trans: False | Notes: nan 2 59264-2 [Human papilloma virus 18 DNA [Presence] in Cervix by Probe with signal amplification, firth]: nCase: 615 | nCon: 41039, corr p-val: 0.028, uncorr p-val: 4.80e-03, OR: 0.296 | model: dis_status ~ 0.015[0.0e+00] + (0.296 * mod_ant[0.005]), glm_warn [False]: nan log10 trans: False | Notes: n=41654 | DoF=1 | n iters: full : 9.00e+00, null : 8.00e+00 | Conv at last: LL change : 4.55e-13, max abs score : 1.40e-13, beta change : 2.44e-09 | Log Likes: full : -3.19e+03, null : -3.20e+03 | Method: Penalized ML | control: maxit : 2500, maxhs : 0, maxstep : 5, lconv : 1e-05, gconv : 1e-05, xconv : 1e-05, collapse : TRUE, fit : NR, call : logistf.control(maxit = n_iter) | mod control: tau : 0.5, terms.fit : NULL, call : logistf.mod.control() 3 70061-7 [Human papilloma virus 16 and 18 DNA [Presence] in Specimen by NAA with probe detection, glm]: nCase: 153 | nCon: 36951, corr p-val: 0.054, uncorr p-val: 0.012, OR: 0.401 | model: dis_status ~ 0.004[0.0e+00] + (0.401 * mod_ant[0.012]), glm_warn [False]: nan log10 trans: False | Notes: nan 4 75694-0 [Human papilloma virus 18+45 E6+E7 mRNA [Presence] in Cervix by NAA with probe detection, glm]: nCase: 362 | nCon: 19998, corr p-val: 0.215, uncorr p-val: 0.065, OR: 0.613 | model: dis_status ~ 0.019[0.0e+00] + (0.613 * mod_ant[0.065]), glm_warn [False]: nan log10 trans: False | Notes: nan 5 77400-0 [Human papilloma virus 18 DNA [Presence] in Cervix by NAA with probe detection, firth]: nCase: 409 | nCon: 19490, corr p-val: 0.27, uncorr p-val: 0.099, OR: 0.183 | model: dis_status ~ 0.021[0.0e+00] + (0.183 * mod_ant[0.099]), glm_warn [False]: nan log10 trans: False | Notes: n=19899 | DoF=1 | n iters: full : 9.00e+00, null : 7.00e+00 | Conv at last: LL change : -2.27e-13, max abs score : 1.67e-16, beta change : 1.92e-08 | Log Likes: full : -1.99e+03, null : -1.99e+03 | Method: Penalized ML | control: maxit : 2500, maxhs : 0, maxstep : 5, lconv : 1e-05, gconv : 1e-05, xconv : 1e-05, collapse : TRUE, fit : NR, call : logistf.control(maxit = n_iter) | mod control: tau : 0.5, terms.fit : NULL, call : logistf.mod.control() 6 61373-7 [Human papilloma virus 18 DNA [Presence] in Specimen by NAA with probe detection, glm]: nCase: 10404 | nCon: 315980, corr p-val: 0.304, uncorr p-val: 0.119, OR: 0.809 | model: dis_status ~ 0.033[0.0e+00] + (0.809 * mod_ant[0.119]), glm_warn [False]: nan log10 trans: False | Notes: nan 7 21440-3 [Human papilloma virus 16+18+31+33+35+45+51+52+56 DNA [Presence] in Cervix by Probe, glm]: nCase: 62 | nCon: 1299, corr p-val: 0.863, uncorr p-val: 0.688, OR: 0.898 | model: dis_status ~ 0.050[9.5e-75] + (0.898 * mod_ant[0.688]), glm_warn [False]: nan log10 trans: False | Notes: nan 8 17401-1 [Human papilloma virus 18 Ag [Presence] in Specimen, firth]: nCase: 904 | nCon: 32488, corr p-val: 0.894, uncorr p-val: 0.731, OR: 0.852 | model: dis_status ~ 0.028[0.0e+00] + (0.852 * mod_ant[0.731]), glm_warn [False]: nan log10 trans: False | Notes: n=33392 | DoF=1 | n iters: full : 7.00e+00, null : 7.00e+00 | Conv at last: LL change : -2.73e-12, max abs score : 3.25e-13, beta change : 1.24e-07 | Log Likes: full : -4.15e+03, null : -4.15e+03 | Method: Penalized ML | control: maxit : 2500, maxhs : 0, maxstep : 5, lconv : 1e-05, gconv : 1e-05, xconv : 1e-05, collapse : TRUE, fit : NR, call : logistf.control(maxit = n_iter) | mod control: tau : 0.5, terms.fit : NULL, call : logistf.mod.control() dtype: object	19028 82675-0 [Human papilloma virus 16+18+31+33+35+39+45+51+52+56+58+59+66+68 DNA [Presence] in Cervix by NAA with probe detection, glm]: nCase: 453 | nCon: 19654, corr p-val: 0.853, uncorr p-val: 0.674, OR: 1.063 | model: dis_status ~ 0.023[0.0e+00] + (1.063 * mod_ant[0.674]), glm_warn [False]: nan log10 trans: False | Notes: nan dtype: object	False				False				virus	Papillomaviridae		Alphapapillomavirus 7
other disorders of ear, not elsewhere classified	H93	H. pylori	VacA	No	unk	did_not_attempt	0.505185732		0.818		[0.682-0.980]		260	9169						sex, age		all		0		dis_status ~ 0.005[1.4e-19] + (0.818 * mod_ant[0.029]) + (1.351 * male[0.017]) + (1.308 * age[9.5e-04])		1.44	1.53	0.64	0.7	1.44	1.45					69.11	67.41			0.02948659		sex, age	sex1 : 1.71e-02, age : 9.51e-04	sex1: 1.351 [1.055-1.731], age: 1.308 [1.115-1.534]				0 31843-6 [Helicobacter pylori Ag [Presence] in Stool, glm]: nCase: 401 | nCon: 22977, corr p-val: 0.227, uncorr p-val: 0.071, OR: 0.666 | model: dis_status ~ 0.009[1.4e-176] + (0.666 * mod_ant[0.071]) + (0.910 * male[0.376]) + (8.7e-05 * sex2[0.966]) + (1.133 * age[2.8e-06]), glm_warn [False]: nan log10 trans: False | Notes: nan 1 22310-7 [Helicobacter pylori Ab [Presence] in Serum, glm]: nCase: 2308 | nCon: 46441, corr p-val: 0.338, uncorr p-val: 0.148, OR: 0.9 | model: dis_status ~ 0.025[0.0e+00] + (0.900 * mod_ant[0.148]) + (0.773 * male[1.1e-08]) + (1.143 * age[2.0e-29]), glm_warn [False]: nan log10 trans: False | Notes: nan 2 17859-0 [Helicobacter pylori IgG Ab [Presence] in Serum or Plasma by Immunoassay, glm]: nCase: 2916 | nCon: 35141, corr p-val: 0.507, uncorr p-val: 0.278, OR: 0.955 | model: dis_status ~ 0.027[0.0e+00] + (0.955 * mod_ant[0.278]) + (0.569 * male[2.1e-37]) + (1.6e-04 * sex2[0.942]) + (1.258 * age[3.9e-83]), glm_warn [False]: nan log10 trans: False | Notes: nan 3 80373-4 [Helicobacter pylori Ag [Presence] in Stool by Rapid immunoassay, glm]: nCase: 1050 | nCon: 22488, corr p-val: 0.81, uncorr p-val: 0.561, OR: 0.919 | model: dis_status ~ 0.017[0.0e+00] + (0.919 * mod_ant[0.561]) + (0.820 * male[0.004]) + (2.4e-04 * sex2[0.952]) + (1.232 * age[8.0e-36]), glm_warn [False]: nan log10 trans: False | Notes: nan 4 16126-5 [Helicobacter pylori IgG Ab [Presence] in Serum, glm]: nCase: 128 | nCon: 4500, corr p-val: 0.944, uncorr p-val: 0.87, OR: 0.957 | model: dis_status ~ 0.010[2.0e-57] + (0.957 * mod_ant[0.870]) + (0.741 * male[0.122]) + (1.9e-05 * sex2[0.980]) + (1.247 * age[3.2e-06]), glm_warn [False]: nan log10 trans: False | Notes: nan dtype: object	18960 46987-4 [Helicobacter pylori IgM Ab [Presence] in Serum by Immunoassay, glm]: nCase: 181 | nCon: 3651, corr p-val: 0.826, uncorr p-val: 0.584, OR: 1.171 | model: dis_status ~ 0.031[9.3e-37] + (1.171 * mod_ant[0.584]) + (0.741 * male[0.072]) + (1.102 * age[0.028]), glm_warn [False]: nan log10 trans: False | Notes: nan dtype: object	False				False				bacteria	Helicobacteraceae		H. pylori
other disorders of ear, not elsewhere classified	H93	HSV-1	IgG	No	unk	did_not_attempt	0.7657927390384616		1.057		[0.918-1.216]		260	9169						age		all		0		dis_status ~ 0.004[6.8e-21] + (1.057 * mod_ant[0.442]) + (1.303 * age[0.001])		3.05	2.99	0.91	0.9	3.54	3.47					69.11	67.41			0.442458027		age	age : 1.13e-03	age: 1.303 [1.111-1.528]				0 16130-7 [Herpes simplex virus 1 DNA [Presence] in Specimen by NAA with probe detection, glm]: nCase: 2063 | nCon: 95539, corr p-val: 0.503, uncorr p-val: 0.263, OR: 1.074 | model: dis_status ~ 0.008[0.0e+00] + (1.074 * mod_ant[0.263]) + (1.231 * age[1.6e-79]), glm_warn [False]: nan log10 trans: False | Notes: nan 1 16952-4 [Herpes simplex virus 1 DNA [Presence] in Cerebral spinal fluid by NAA with probe detection, glm]: nCase: 624 | nCon: 20277, corr p-val: 0.656, uncorr p-val: 0.433, OR: 1.105 | model: dis_status ~ 0.013[0.0e+00] + (1.105 * mod_ant[0.433]) + (1.185 * age[1.0e-18]), glm_warn [False]: nan log10 trans: False | Notes: nan 2 17850-9 [Herpes simplex virus 1 IgG Ab [Presence] in Serum, glm]: nCase: 340 | nCon: 9582, corr p-val: 0.939, uncorr p-val: 0.817, OR: 1.027 | model: dis_status ~ 0.011[1.1e-133] + (1.027 * mod_ant[0.817]) + (1.288 * age[9.3e-12]), glm_warn [False]: nan log10 trans: False | Notes: nan 3 82190-0 [Herpes simplex virus 1 DNA [Presence] in Cerebral spinal fluid by NAA with non-probe detection, firth]: nCase: 354 | nCon: 20514, corr p-val: 0.946, uncorr p-val: 0.884, OR: 1.13 | model: dis_status ~ 0.015[0.0e+00] + (1.130 * mod_ant[0.884]) + (1.033 * age[0.125]), glm_warn [False]: nan log10 trans: False | Notes: n=20868 | DoF=2 | n iters: full : 7.00e+00, null : 6.00e+00 | Conv at last: LL change : 2.29e-10, max abs score : 2.95e-08, beta change : 2.53e-08 | Log Likes: full : -1.79e+03, null : -1.79e+03 | Method: Penalized ML | control: maxit : 2500, maxhs : 0, maxstep : 5, lconv : 1e-05, gconv : 1e-05, xconv : 1e-05, collapse : TRUE, fit : NR, call : logistf.control(maxit = n_iter) | mod control: tau : 0.5, terms.fit : NULL, call : logistf.mod.control() dtype: object	19033 51916-5 [Herpes simplex virus 1 IgG Ab [Presence] in Serum or Plasma by Immunoassay, glm]: nCase: 1186 | nCon: 39063, corr p-val: 0.146, uncorr p-val: 0.039, OR: 0.881 | model: dis_status ~ 0.014[0.0e+00] + (0.881 * mod_ant[0.039]) + (1.201 * age[4.1e-25]), glm_warn [False]: nan log10 trans: False | Notes: nan 19034 5846-1 [Herpes simplex virus 1 Ag [Presence] in Specimen by Immunofluorescence, glm]: nCase: 160 | nCon: 3423, corr p-val: 0.796, uncorr p-val: 0.546, OR: 0.876 | model: dis_status ~ 0.013[6.8e-57] + (0.876 * mod_ant[0.546]) + (1.268 * age[3.2e-08]), glm_warn [False]: nan log10 trans: False | Notes: nan dtype: object	False				False				virus	Herpesviridae	Alphaherpesvirinae	alphaherpesvirus 1
other disorders of ear, not elsewhere classified	H93	HSV-2	IgG	No	unk	did_not_attempt	0.9888082097727273		1.004		[0.855-1.179]		260	9169						age		all		0		dis_status ~ 0.004[1.7e-20] + (1.004 * mod_ant[0.963]) + (1.309 * age[9.0e-04])		1.58	1.59	0.8	0.77	1.51	1.51					69.11	67.41			0.962860788		age	age : 8.95e-04	age: 1.309 [1.117-1.534]				0 16131-5 [Herpes simplex virus 2 DNA [Presence] in Specimen by NAA with probe detection, glm]: nCase: 2644 | nCon: 108865, corr p-val: 0.095, uncorr p-val: 0.024, OR: 1.135 | model: dis_status ~ 0.009[0.0e+00] + (1.135 * mod_ant[0.024]) + (1.229 * age[2.5e-95]), glm_warn [False]: nan log10 trans: False | Notes: nan 1 5849-5 [Herpes simplex virus 2 Ag [Presence] in Specimen by Immunofluorescence, glm]: nCase: 164 | nCon: 3497, corr p-val: 0.577, uncorr p-val: 0.355, OR: 1.231 | model: dis_status ~ 0.011[8.7e-65] + (1.231 * mod_ant[0.355]) + (1.295 * age[8.2e-10]), glm_warn [False]: nan log10 trans: False | Notes: nan 2 17851-7 [Herpes simplex virus 2 IgG Ab [Presence] in Serum, glm]: nCase: 336 | nCon: 9477, corr p-val: 0.657, uncorr p-val: 0.441, OR: 1.109 | model: dis_status ~ 0.011[3.4e-131] + (1.109 * mod_ant[0.441]) + (1.283 * age[2.0e-11]), glm_warn [False]: nan log10 trans: False | Notes: nan dtype: object	19039 43180-9 [Herpes simplex virus 2 IgG Ab [Presence] in Serum or Plasma by Immunoassay, glm]: nCase: 685 | nCon: 29574, corr p-val: 0.403, uncorr p-val: 0.184, OR: 0.894 | model: dis_status ~ 0.012[0.0e+00] + (0.894 * mod_ant[0.184]) + (1.169 * age[2.3e-12]), glm_warn [False]: nan log10 trans: False | Notes: nan 19040 45210-2 [Herpes simplex virus 2 IgM Ab [Presence] in Serum by Immunofluorescence, glm]: nCase: 205 | nCon: 11574, corr p-val: 0.939, uncorr p-val: 0.834, OR: 0.916 | model: dis_status ~ 0.006[2.4e-134] + (0.916 * mod_ant[0.834]) + (1.263 * age[3.0e-09]), glm_warn [False]: nan log10 trans: False | Notes: nan 19042 82191-8 [Herpes simplex virus 2 DNA [Presence] in Cerebral spinal fluid by NAA with non-probe detection, firth]: nCase: 363 | nCon: 20691, corr p-val: 0.826, uncorr p-val: 0.594, OR: 0.664 | model: dis_status ~ 0.015[0.0e+00] + (0.664 * mod_ant[0.594]) + (1.034 * age[0.108]), glm_warn [False]: nan log10 trans: False | Notes: n=21054 | DoF=2 | n iters: full : 7.00e+00, null : 6.00e+00 | Conv at last: LL change : 1.78e-10, max abs score : 1.20e-08, beta change : 6.18e-08 | Log Likes: full : -1.83e+03, null : -1.83e+03 | Method: Penalized ML | control: maxit : 2500, maxhs : 0, maxstep : 5, lconv : 1e-05, gconv : 1e-05, xconv : 1e-05, collapse : TRUE, fit : NR, call : logistf.control(maxit = n_iter) | mod control: tau : 0.5, terms.fit : NULL, call : logistf.mod.control() dtype: object	False				False				virus	Herpesviridae	Alphaherpesvirinae	alphaherpesvirus 2
other disorders of ear, not elsewhere classified	H93	HTLV-1	gag	No	unk	did_not_attempt	0.7657927390384616		1.062		[0.917-1.230]		260	9169						sex, age		all		0		dis_status ~ 0.004[1.9e-22] + (1.062 * mod_ant[0.423]) + (1.320 * male[0.028]) + (1.294 * age[0.002])		2.01	1.94	0.88	0.86	2.28	2.12					69.11	67.41			0.422544527		sex, age	sex1 : 2.76e-02, age : 1.52e-03	sex1: 1.320 [1.031-1.691], age: 1.294 [1.104-1.518]						False				False				virus	Retroviridae	Orthoretrovirinae	T-lymphotropic virus 1
other disorders of ear, not elsewhere classified	H93	JCV	VP1	No	unk	did_not_attempt	0.7657927390384616		1.143		[0.929-1.407]		260	9169						sex		all		0		dis_status ~ 0.018[1.9e-46] + (1.143 * mod_ant[0.206]) + (1.323 * male[0.027])		2.58	2.53	0.62	0.6	2.59	2.5					69.11	67.41			0.20561098		sex	sex1 : 2.69e-02	sex1: 1.323 [1.032-1.694]					19044 32363-4 [JC virus DNA [Presence] in Serum or Plasma by NAA with probe detection, firth]: nCase: 24 | nCon: 814, corr p-val: 0.944, uncorr p-val: 0.87, OR: 0.795 | model: dis_status ~ 0.028[0.0e+00] + (0.795 * mod_ant[0.870]) + (1.237 * male[0.601]), glm_warn [False]: nan log10 trans: False | Notes: n=838 | DoF=2 | n iters: full : 8.00e+00, null : 7.00e+00 | Conv at last: LL change : 2.84e-14, max abs score : 8.48e-09, beta change : 1.95e-07 | Log Likes: full : -1.07e+02, null : -1.07e+02 | Method: Penalized ML | control: maxit : 2500, maxhs : 0, maxstep : 5, lconv : 1e-05, gconv : 1e-05, xconv : 1e-05, collapse : TRUE, fit : NR, call : logistf.control(maxit = n_iter) | mod control: tau : 0.5, terms.fit : NULL, call : logistf.mod.control() 19045 33295-7 [JC virus DNA [Presence] in Cerebral spinal fluid by NAA with probe detection, firth]: nCase: 33 | nCon: 1199, corr p-val: 0.939, uncorr p-val: 0.826, OR: 0.739 | model: dis_status ~ 0.039[0.0e+00] + (0.739 * mod_ant[0.826]) + (0.507 * male[0.054]), glm_warn [False]: nan log10 trans: False | Notes: n=1232 | DoF=2 | n iters: full : 8.00e+00, null : 7.00e+00 | Conv at last: LL change : 1.28e-12, max abs score : 6.33e-08, beta change : 7.82e-07 | Log Likes: full : -1.48e+02, null : -1.49e+02 | Method: Penalized ML | control: maxit : 2500, maxhs : 0, maxstep : 5, lconv : 1e-05, gconv : 1e-05, xconv : 1e-05, collapse : TRUE, fit : NR, call : logistf.control(maxit = n_iter) | mod control: tau : 0.5, terms.fit : NULL, call : logistf.mod.control() 19046 42921-7 [JC virus DNA [Presence] in Specimen by NAA with probe detection, firth]: nCase: 24 | nCon: 1018, corr p-val: 0.998, uncorr p-val: 0.998, OR: 0.996 | model: dis_status ~ 0.033[0.0e+00] + (0.996 * mod_ant[0.998]) + (0.413 * male[0.051]), glm_warn [False]: nan log10 trans: False | Notes: n=1042 | DoF=2 | n iters: full : 8.00e+00, null : 7.00e+00 | Conv at last: LL change : 2.12e-10, max abs score : 1.13e-06, beta change : 9.69e-06 | Log Likes: full : -1.10e+02, null : -1.12e+02 | Method: Penalized ML | control: maxit : 2500, maxhs : 0, maxstep : 5, lconv : 1e-05, gconv : 1e-05, xconv : 1e-05, collapse : TRUE, fit : NR, call : logistf.control(maxit = n_iter) | mod control: tau : 0.5, terms.fit : NULL, call : logistf.mod.control() dtype: object	False				False				virus	Polyomaviridae		polyomavirus 2
other disorders of ear, not elsewhere classified	H93	KSHV	LANA	No	unk	did_not_attempt	0.7657927390384616		0.891		[0.743-1.069]		260	9169						sex		all		0		dis_status ~ 0.028[9.7e-163] + (0.891 * mod_ant[0.215]) + (1.352 * male[0.017])		1.07	1.12	0.75	0.68	1.15	1.2					69.11	67.41			0.215376083		sex	sex1 : 1.66e-02	sex1: 1.352 [1.056-1.731]						False				False				virus	Herpesviridae		gammaherpesvirus 8
other disorders of ear, not elsewhere classified	H93	MCV	VP1	No	unk	did_not_attempt	0.9773973145945946		1.02		[0.877-1.185]		260	9169						sex		all		0		dis_status ~ 0.023[2.7e-57] + (1.020 * mod_ant[0.801]) + (1.340 * male[0.020])		2.86	2.85	0.89	0.82	3.17	2.99					69.11	67.41			0.800650305		sex	sex1 : 2.02e-02	sex1: 1.340 [1.047-1.715]						False				False				virus	Polyomaviridae		polyomavirus 5
other disorders of ear, not elsewhere classified	H93	T. gondii	sag1	No	unk	did_not_attempt	0.505185732		0.723		[0.548-0.955]		260	9169						sex, age		all		0		dis_status ~ 0.007[1.7e-16] + (0.723 * mod_ant[0.022]) + (1.336 * male[0.022]) + (1.324 * age[5.7e-04])		1.89	1.94	0.45	0.41	1.93	1.95					69.11	67.41			0.022318141		sex, age	sex1 : 2.16e-02, age : 5.70e-04	sex1: 1.336 [1.043-1.710], age: 1.324 [1.129-1.553]				0 22580-5 [Toxoplasma gondii IgG Ab [Presence] in Serum, glm]: nCase: 245 | nCon: 9459, corr p-val: 0.512, uncorr p-val: 0.286, OR: 0.801 | model: dis_status ~ 0.012[1.5e-68] + (0.801 * mod_ant[0.286]) + (0.918 * male[0.519]) + (1.0e-04 * sex2[0.977]) + (1.165 * age[5.6e-04]), glm_warn [False]: nan log10 trans: False | Notes: nan 1 40678-5 [Toxoplasma gondii IgM Ab [Presence] in Serum or Plasma by Immunoassay, firth]: nCase: 540 | nCon: 21762, corr p-val: 0.657, uncorr p-val: 0.442, OR: 0.729 | model: dis_status ~ 0.024[0.0e+00] + (0.729 * mod_ant[0.442]) + (0.701 * male[2.5e-04]) + (11.954 * sex2[0.230]) + (1.033 * age[0.235]), glm_warn [False]: nan log10 trans: False | Notes: n=22302 | DoF=4 | n iters: full : 6.00e+00, null : 6.00e+00 | Conv at last: LL change : 1.09e-09, max abs score : 3.16e-06, beta change : 8.74e-06 | Log Likes: full : -2.53e+03, null : -2.53e+03 | Method: Penalized ML | control: maxit : 2500, maxhs : 0, maxstep : 5, lconv : 1e-05, gconv : 1e-05, xconv : 1e-05, collapse : TRUE, fit : NR, call : logistf.control(maxit = n_iter) | mod control: tau : 0.5, terms.fit : NULL, call : logistf.mod.control() 2 40677-7 [Toxoplasma gondii IgG Ab [Presence] in Serum by Immunoassay, glm]: nCase: 437 | nCon: 17798, corr p-val: 0.833, uncorr p-val: 0.61, OR: 0.918 | model: dis_status ~ 0.021[6.0e-153] + (0.918 * mod_ant[0.610]) + (0.788 * male[0.016]) + (1.061 * age[0.032]), glm_warn [False]: nan log10 trans: False | Notes: nan dtype: object	19054 42626-2 [Toxoplasma gondii DNA [Presence] in Cerebral spinal fluid by NAA with probe detection, firth]: nCase: 57 | nCon: 2660, corr p-val: 0.261, uncorr p-val: 0.092, OR: 6.369 | model: dis_status ~ 0.047[1.1e-16] + (6.369 * mod_ant[0.092]) + (0.668 * male[0.140]) + (0.895 * age[0.152]), glm_warn [False]: nan log10 trans: False | Notes: n=2717 | DoF=3 | n iters: full : 7.00e+00, null : 6.00e+00 | Conv at last: LL change : 2.15e-11, max abs score : 1.93e-06, beta change : 2.54e-06 | Log Likes: full : -2.68e+02, null : -2.71e+02 | Method: Penalized ML | control: maxit : 2500, maxhs : 0, maxstep : 5, lconv : 1e-05, gconv : 1e-05, xconv : 1e-05, collapse : TRUE, fit : NR, call : logistf.control(maxit = n_iter) | mod control: tau : 0.5, terms.fit : NULL, call : logistf.mod.control() dtype: object	False				False				other	Sarcocystidae	Toxoplasmatinae	T. gondii
other disorders of ear, not elsewhere classified	H93	VZV	gE_gl	No	unk	did_not_attempt	0.9888082097727273		0.987		[0.773-1.260]		260	9169						sex, age		all		0		dis_status ~ 0.004[8.6e-18] + (0.987 * mod_ant[0.915]) + (1.330 * male[0.024]) + (1.304 * age[0.001])		2.73	2.72	0.54	0.51	2.74	2.72					69.11	67.41			0.915368516		sex, age	sex1 : 2.44e-02, age : 1.08e-03	sex1: 1.330 [1.038-1.705], age: 1.304 [1.112-1.529]				0 19162-7 [Varicella zoster virus IgG Ab [Presence] in Serum, glm]: nCase: 2585 | nCon: 121754, corr p-val: 0.826, uncorr p-val: 0.591, OR: 0.977 | model: dis_status ~ 0.004[0.0e+00] + (0.977 * mod_ant[0.591]) + (0.837 * male[5.4e-04]) + (2.0e-05 * sex2[0.900]) + (1.477 * age[1.5e-211]), glm_warn [False]: nan log10 trans: False | Notes: nan 1 43588-3 [Varicella zoster virus IgM Ab [Presence] in Serum by Immunofluorescence, firth]: nCase: 73 | nCon: 1836, corr p-val: 0.939, uncorr p-val: 0.796, OR: 0.81 | model: dis_status ~ 0.019[0.0e+00] + (0.810 * mod_ant[0.796]) + (1.739 * male[0.021]) + (11.563 * sex2[0.236]) + (1.109 * age[0.087]), glm_warn [False]: nan log10 trans: False | Notes: n=1909 | DoF=4 | n iters: full : 6.00e+00, null : 6.00e+00 | Conv at last: LL change : 3.45e-10, max abs score : 5.92e-06, beta change : 8.23e-06 | Log Likes: full : -3.00e+02, null : -3.05e+02 | Method: Penalized ML | control: maxit : 2500, maxhs : 0, maxstep : 5, lconv : 1e-05, gconv : 1e-05, xconv : 1e-05, collapse : TRUE, fit : NR, call : logistf.control(maxit = n_iter) | mod control: tau : 0.5, terms.fit : NULL, call : logistf.mod.control() 2 29248-2 [Varicella zoster virus DNA [Presence] in Blood by NAA with probe detection, firth]: nCase: 71 | nCon: 1520, corr p-val: 0.944, uncorr p-val: 0.867, OR: 0.871 | model: dis_status ~ 0.016[0.0e+00] + (0.871 * mod_ant[0.867]) + (0.939 * male[0.794]) + (1.229 * age[0.001]), glm_warn [False]: nan log10 trans: False | Notes: n=1591 | DoF=3 | n iters: full : 7.00e+00, null : 5.00e+00 | Conv at last: LL change : 2.50e-12, max abs score : 4.62e-07, beta change : 5.84e-07 | Log Likes: full : -2.79e+02, null : -2.84e+02 | Method: Penalized ML | control: maxit : 2500, maxhs : 0, maxstep : 5, lconv : 1e-05, gconv : 1e-05, xconv : 1e-05, collapse : TRUE, fit : NR, call : logistf.control(maxit = n_iter) | mod control: tau : 0.5, terms.fit : NULL, call : logistf.mod.control() dtype: object	19056 15410-4 [Varicella zoster virus IgG Ab [Presence] in Serum by Immunoassay, glm]: nCase: 4458 | nCon: 235917, corr p-val: 0.249, uncorr p-val: 0.081, OR: 1.098 | model: dis_status ~ 0.004[0.0e+00] + (1.098 * mod_ant[0.081]) + (0.838 * male[6.4e-07]) + (2.494 * sex2[0.211]) + (1.387 * age[3.2e-261]), glm_warn [False]: nan log10 trans: False | Notes: nan 19058 21598-8 [Varicella zoster virus DNA [Presence] in Cerebral spinal fluid by NAA with probe detection, glm]: nCase: 338 | nCon: 10146, corr p-val: 0.053, uncorr p-val: 0.011, OR: 1.478 | model: dis_status ~ 0.015[3.8e-134] + (1.478 * mod_ant[0.011]) + (0.852 * male[0.154]) + (2.1e-04 * sex2[0.971]) + (1.159 * age[3.0e-08]), glm_warn [False]: nan log10 trans: False | Notes: nan 19061 5882-6 [Varicella zoster virus Ag [Presence] in Specimen by Immunofluorescence, glm]: nCase: 116 | nCon: 2445, corr p-val: 0.442, uncorr p-val: 0.208, OR: 1.28 | model: dis_status ~ 0.014[3.8e-36] + (1.280 * mod_ant[0.208]) + (0.596 * male[0.013]) + (1.254 * age[7.9e-06]), glm_warn [False]: nan log10 trans: False | Notes: nan 19062 8049-9 [Varicella zoster virus DNA [Presence] in Serum by NAA with probe detection, glm]: nCase: 38 | nCon: 1791, corr p-val: 0.146, uncorr p-val: 0.039, OR: 2.574 | model: dis_status ~ 0.045[1.4e-07] + (2.574 * mod_ant[0.039]) + (1.989 * male[0.047]) + (0.800 * age[0.023]), glm_warn [False]: nan log10 trans: False | Notes: nan 19063 82188-4 [Varicella zoster virus DNA [Presence] in Cerebral spinal fluid by NAA with non-probe detection, firth]: nCase: 308 | nCon: 19601, corr p-val: 0.27, uncorr p-val: 0.098, OR: 2.259 | model: dis_status ~ 0.018[0.0e+00] + (2.259 * mod_ant[0.098]) + (0.624 * male[5.1e-05]) + (1.754 * sex2[0.720]) + (1.020 * age[0.370]), glm_warn [False]: nan log10 trans: False | Notes: n=19909 | DoF=4 | n iters: full : 7.00e+00, null : 6.00e+00 | Conv at last: LL change : 1.06e-10, max abs score : 3.59e-07, beta change : 3.31e-07 | Log Likes: full : -1.57e+03, null : -1.58e+03 | Method: Penalized ML | control: maxit : 2500, maxhs : 0, maxstep : 5, lconv : 1e-05, gconv : 1e-05, xconv : 1e-05, collapse : TRUE, fit : NR, call : logistf.control(maxit = n_iter) | mod control: tau : 0.5, terms.fit : NULL, call : logistf.mod.control() dtype: object	False				False				virus	Herpesviridae		alphaherpesvirus 3
rheumatic fever without mention of heart involvement	I00	BKV	VP1	No	unk	did_not_attempt	0.8918387489523809		1.622		[0.71-3.706]		30	9399						age, num_sex_part		all		0		dis_status ~ 3.2e-06[4.6e-06] + (1.622 * mod_ant[0.251]) + (2.876 * age[3.9e-04]) + (0.089 * num_sex_part1[0.003]) + (0.213 * num_sex_part2[0.048]) + (0.032 * num_sex_part3[0.005]) + (0.100 * num_sex_part4[0.007]) + (0.078 * num_sex_part5[0.004])		3.46	3.39	0.4	0.48	3.46	3.53					72.78	67.44			0.251439533		age, num_sex_part	age : 3.87e-04, num_sex_part1 : 3.20e-03, num_sex_part2 : 4.80e-02, num_sex_part3 : 5.08e-03, num_sex_part4 : 6.71e-03, num_sex_part5 : 3.79e-03	age: 2.876 [1.605-5.156], num_sex_part1: 0.089 [0.018-0.445], num_sex_part2: 0.213 [0.046-0.987], num_sex_part3: 0.032 [0.003-0.354], num_sex_part4: 0.100 [0.019-0.529], num_sex_part5: 0.078 [0.014-0.439]						False				False				virus	Polyomaviridae		polyomavirus 1
rheumatic fever without mention of heart involvement	I00	C. trach.	momp_D	No	unk	did_not_attempt	0.8918387489523809		1.243		[0.748-2.067]		30	9399						age, num_sex_part		all		0		dis_status ~ 1.5e-05[1.0e-06] + (1.243 * mod_ant[0.401]) + (2.826 * age[4.9e-04]) + (0.087 * num_sex_part1[0.003]) + (0.201 * num_sex_part2[0.042]) + (0.029 * num_sex_part3[0.004]) + (0.089 * num_sex_part4[0.005]) + (0.070 * num_sex_part5[0.003])		1.32	1.31	0.75	0.75	1.16	1.2					72.78	67.44			0.400789747		age, num_sex_part	age : 4.94e-04, num_sex_part1 : 2.91e-03, num_sex_part2 : 4.16e-02, num_sex_part3 : 4.28e-03, num_sex_part4 : 5.15e-03, num_sex_part5 : 2.83e-03	age: 2.826 [1.575-5.071], num_sex_part1: 0.087 [0.017-0.434], num_sex_part2: 0.201 [0.043-0.941], num_sex_part3: 0.029 [0.003-0.330], num_sex_part4: 0.089 [0.016-0.484], num_sex_part5: 0.070 [0.012-0.401]				0 43404-3 [Chlamydia trachomatis DNA [Presence] in Specimen by Probe with signal amplification, firth]: nCase: 51 | nCon: 452807, corr p-val: 0.92, uncorr p-val: 0.89, OR: 1.124 | model: dis_status ~ 1.3e-05[0.0e+00] + (1.124 * mod_ant[0.890]) + (1.736 * age[5.6e-08]), glm_warn [False]: nan log10 trans: False | Notes: n=452858 | DoF=2 | n iters: full : 1.30e+01, null : 1.10e+01 | Conv at last: LL change : 5.02e-10, max abs score : 1.58e-07, beta change : 3.17e-07 | Log Likes: full : -4.95e+02, null : -5.10e+02 | Method: Penalized ML | control: maxit : 2500, maxhs : 0, maxstep : 5, lconv : 1e-05, gconv : 1e-05, xconv : 1e-05, collapse : TRUE, fit : NR, call : logistf.control(maxit = n_iter) | mod control: tau : 0.5, terms.fit : NULL, call : logistf.mod.control() dtype: object	19066 21613-5 [Chlamydia trachomatis DNA [Presence] in Specimen by NAA with probe detection, firth]: nCase: 220 | nCon: 1271631, corr p-val: 0.406, uncorr p-val: 0.04, OR: 0.265 | model: dis_status ~ 2.2e-05[0.0e+00] + (0.265 * mod_ant[0.040]) + (1.635 * age[0.0e+00]), glm_warn [False]: nan log10 trans: False | Notes: n=1271851 | DoF=2 | n iters: full : 1.30e+01, null : 1.10e+01 | Conv at last: LL change : 1.75e-08, max abs score : 1.12e-09, beta change : 1.60e-07 | Log Likes: full : -2.06e+03, null : -2.12e+03 | Method: Penalized ML | control: maxit : 2500, maxhs : 0, maxstep : 5, lconv : 1e-05, gconv : 1e-05, xconv : 1e-05, collapse : TRUE, fit : NR, call : logistf.control(maxit = n_iter) | mod control: tau : 0.5, terms.fit : NULL, call : logistf.mod.control() 19067 43304-5 [Chlamydia trachomatis rRNA [Presence] in Specimen by NAA with probe detection, firth]: nCase: 61 | nCon: 777462, corr p-val: 0.742, uncorr p-val: 0.439, OR: 0.392 | model: dis_status ~ 1.2e-05[0.0e+00] + (0.392 * mod_ant[0.439]) + (1.651 * age[3.2e-08]), glm_warn [False]: nan log10 trans: False | Notes: n=777523 | DoF=2 | n iters: full : 1.30e+01, null : 1.20e+01 | Conv at last: LL change : -7.89e-09, max abs score : 2.79e-07, beta change : 7.00e-06 | Log Likes: full : -6.17e+02, null : -6.33e+02 | Method: Penalized ML | control: maxit : 2500, maxhs : 0, maxstep : 5, lconv : 1e-05, gconv : 1e-05, xconv : 1e-05, collapse : TRUE, fit : NR, call : logistf.control(maxit = n_iter) | mod control: tau : 0.5, terms.fit : NULL, call : logistf.mod.control() 19069 6357-8 [Chlamydia trachomatis DNA [Presence] in Urine by NAA with probe detection, firth]: nCase: 26 | nCon: 247225, corr p-val: 0.787, uncorr p-val: 0.557, OR: 0.475 | model: dis_status ~ 2.0e-05[0.0e+00] + (0.475 * mod_ant[0.557]) + (1.531 * age[0.001]), glm_warn [False]: nan log10 trans: False | Notes: n=247251 | DoF=2 | n iters: full : 1.30e+01, null : 1.10e+01 | Conv at last: LL change : 9.13e-11, max abs score : 4.94e-07, beta change : 1.11e-06 | Log Likes: full : -2.55e+02, null : -2.60e+02 | Method: Penalized ML | control: maxit : 2500, maxhs : 0, maxstep : 5, lconv : 1e-05, gconv : 1e-05, xconv : 1e-05, collapse : TRUE, fit : NR, call : logistf.control(maxit = n_iter) | mod control: tau : 0.5, terms.fit : NULL, call : logistf.mod.control() dtype: object	False				False				bacteria	Chlamydiaceae		C. trachomatis
rheumatic fever without mention of heart involvement	I00	CMV	pp150_Nter	No	unk	did_not_attempt	0.8918387489523809		1.073		[0.728-1.581]		30	9399						age, num_sex_part		all		0		dis_status ~ 1.9e-05[1.4e-06] + (1.073 * mod_ant[0.721]) + (2.757 * age[6.9e-04]) + (0.087 * num_sex_part1[0.003]) + (0.206 * num_sex_part2[0.045]) + (0.031 * num_sex_part3[0.005]) + (0.098 * num_sex_part4[0.007]) + (0.074 * num_sex_part5[0.003])		2.63	2.53	0.99	0.97	3.05	2.78					72.78	67.44			0.720623894		age, num_sex_part	age : 6.91e-04, num_sex_part1 : 3.16e-03, num_sex_part2 : 4.52e-02, num_sex_part3 : 4.84e-03, num_sex_part4 : 6.53e-03, num_sex_part5 : 3.43e-03	age: 2.757 [1.535-4.954], num_sex_part1: 0.087 [0.017-0.441], num_sex_part2: 0.206 [0.044-0.967], num_sex_part3: 0.031 [0.003-0.346], num_sex_part4: 0.098 [0.018-0.522], num_sex_part5: 0.074 [0.013-0.424]				0 24119-0 [Cytomegalovirus IgM Ab [Presence] in Serum or Plasma by Immunoassay, firth]: nCase: 21 | nCon: 48719, corr p-val: 0.76, uncorr p-val: 0.506, OR: 0.437 | model: dis_status ~ 5.2e-04[0.0e+00] + (0.437 * mod_ant[0.506]) + (0.981 * age[0.853]), glm_warn [False]: nan log10 trans: False | Notes: n=48740 | DoF=2 | n iters: full : 1.20e+01, null : 1.00e+01 | Conv at last: LL change : -7.66e-11, max abs score : 5.57e-08, beta change : 3.14e-07 | Log Likes: full : -1.80e+02, null : -1.80e+02 | Method: Penalized ML | control: maxit : 2500, maxhs : 0, maxstep : 5, lconv : 1e-05, gconv : 1e-05, xconv : 1e-05, collapse : TRUE, fit : NR, call : logistf.control(maxit = n_iter) | mod control: tau : 0.5, terms.fit : NULL, call : logistf.mod.control() dtype: object	0 13949-3 [Cytomegalovirus IgG Ab [Presence] in Serum or Plasma by Immunoassay, glm]: nCase: 21 | nCon: 63513, corr p-val: 0.427, uncorr p-val: 0.116, OR: 0.478 | model: dis_status ~ 2.7e-04[5.8e-39] + (0.478 * mod_ant[0.116]) + (1.108 * age[0.373]), glm_warn [False]: nan log10 trans: False | Notes: nan 1 24119-0 [Cytomegalovirus IgM Ab [Presence] in Serum or Plasma by Immunoassay, firth]: nCase: 21 | nCon: 48719, corr p-val: 0.76, uncorr p-val: 0.506, OR: 0.437 | model: dis_status ~ 5.2e-04[0.0e+00] + (0.437 * mod_ant[0.506]) + (0.981 * age[0.853]), glm_warn [False]: nan log10 trans: False | Notes: n=48740 | DoF=2 | n iters: full : 1.20e+01, null : 1.00e+01 | Conv at last: LL change : -7.66e-11, max abs score : 5.57e-08, beta change : 3.14e-07 | Log Likes: full : -1.80e+02, null : -1.80e+02 | Method: Penalized ML | control: maxit : 2500, maxhs : 0, maxstep : 5, lconv : 1e-05, gconv : 1e-05, xconv : 1e-05, collapse : TRUE, fit : NR, call : logistf.control(maxit = n_iter) | mod control: tau : 0.5, terms.fit : NULL, call : logistf.mod.control() dtype: object	False				False				virus	Herpesviridae	Betaherpesvirinae	betaherpesvirus 5
rheumatic fever without mention of heart involvement	I00	EBV	VCA_p18	No	unk	did_not_attempt	0.8918387489523809		0.946		[0.59-1.515]		30	9399						num_sex_part		all		0		dis_status ~ 0.027[2.3e-04] + (0.946 * mod_ant[0.816]) + (0.139 * num_sex_part1[0.018]) + (0.272 * num_sex_part2[0.107]) + (0.036 * num_sex_part3[0.008]) + (0.097 * num_sex_part4[0.008]) + (0.110 * num_sex_part5[0.014])		3.62	3.7	0.86	0.65	3.91	3.87					72.78	67.44			0.816426713		num_sex_part	num_sex_part1 : 1.76e-02, num_sex_part2 : 1.07e-01, num_sex_part3 : 7.92e-03, num_sex_part4 : 7.85e-03, num_sex_part5 : 1.43e-02	num_sex_part1: 0.139 [0.027-0.709], num_sex_part2: 0.272 [0.056-1.325], num_sex_part3: 0.036 [0.003-0.419], num_sex_part4: 0.097 [0.017-0.542], num_sex_part5: 0.110 [0.019-0.644]				0 24114-1 [Epstein Barr virus capsid IgG Ab [Presence] in Serum by Immunoassay, firth]: nCase: 32 | nCon: 77925, corr p-val: 0.787, uncorr p-val: 0.618, OR: 0.787 | model: dis_status ~ 5.2e-04[0.0e+00] + (0.787 * mod_ant[0.618]), glm_warn [False]: nan log10 trans: False | Notes: n=77957 | DoF=1 | n iters: full : 1.10e+01, null : 1.10e+01 | Conv at last: LL change : 4.32e-12, max abs score : 1.80e-12, beta change : 3.41e-07 | Log Likes: full : -2.79e+02, null : -2.79e+02 | Method: Penalized ML | control: maxit : 2500, maxhs : 0, maxstep : 5, lconv : 1e-05, gconv : 1e-05, xconv : 1e-05, collapse : TRUE, fit : NR, call : logistf.control(maxit = n_iter) | mod control: tau : 0.5, terms.fit : NULL, call : logistf.mod.control() 1 30339-6 [Epstein Barr virus capsid IgG Ab [Presence] in Serum, firth]: nCase: 23 | nCon: 39042, corr p-val: 0.792, uncorr p-val: 0.698, OR: 0.812 | model: dis_status ~ 7.3e-04[0.0e+00] + (0.812 * mod_ant[0.698]), glm_warn [False]: nan log10 trans: False | Notes: n=39065 | DoF=1 | n iters: full : 1.10e+01, null : 1.10e+01 | Conv at last: LL change : 5.40e-13, max abs score : 7.11e-15, beta change : 3.55e-09 | Log Likes: full : -1.92e+02, null : -1.92e+02 | Method: Penalized ML | control: maxit : 2500, maxhs : 0, maxstep : 5, lconv : 1e-05, gconv : 1e-05, xconv : 1e-05, collapse : TRUE, fit : NR, call : logistf.control(maxit = n_iter) | mod control: tau : 0.5, terms.fit : NULL, call : logistf.mod.control() dtype: object	19075 30340-4 [Epstein Barr virus capsid IgM Ab [Presence] in Serum, firth]: nCase: 24 | nCon: 39846, corr p-val: 0.921, uncorr p-val: 0.921, OR: 1.069 | model: dis_status ~ 6.2e-04[0.0e+00] + (1.069 * mod_ant[0.921]), glm_warn [False]: nan log10 trans: False | Notes: n=39870 | DoF=1 | n iters: full : 1.10e+01, null : 1.10e+01 | Conv at last: LL change : 2.84e-14, max abs score : 1.22e-14, beta change : 1.83e-09 | Log Likes: full : -2.00e+02, null : -2.00e+02 | Method: Penalized ML | control: maxit : 2500, maxhs : 0, maxstep : 5, lconv : 1e-05, gconv : 1e-05, xconv : 1e-05, collapse : TRUE, fit : NR, call : logistf.control(maxit = n_iter) | mod control: tau : 0.5, terms.fit : NULL, call : logistf.mod.control() dtype: object	False				False				virus	Herpesviridae		gammaherpesvirus 4
rheumatic fever without mention of heart involvement	I00	HBV	HBc	No	unk	did_not_attempt	0.8918387489523809		1.06		[0.604-1.862]		30	9399						num_sex_part		all		0		dis_status ~ 0.022[2.7e-07] + (1.060 * mod_ant[0.838]) + (0.133 * num_sex_part1[0.013]) + (0.258 * num_sex_part2[0.081]) + (0.034 * num_sex_part3[0.006]) + (0.092 * num_sex_part4[0.005]) + (0.104 * num_sex_part5[0.010])		0.69	0.67	0.6	0.64	0.65	0.7					72.78	67.44			0.838386827		num_sex_part	num_sex_part1 : 1.27e-02, num_sex_part2 : 8.12e-02, num_sex_part3 : 6.06e-03, num_sex_part4 : 4.64e-03, num_sex_part5 : 9.73e-03	num_sex_part1: 0.133 [0.027-0.651], num_sex_part2: 0.258 [0.056-1.183], num_sex_part3: 0.034 [0.003-0.381], num_sex_part4: 0.092 [0.018-0.479], num_sex_part5: 0.104 [0.019-0.579]				0 51914-0 [Hepatitis B virus core IgG+IgM Ab [Presence] in Serum, glm]: nCase: 92 | nCon: 161884, corr p-val: 0.427, uncorr p-val: 0.117, OR: 1.487 | model: dis_status ~ 5.3e-04[0.0e+00] + (1.487 * mod_ant[0.117]), glm_warn [False]: nan log10 trans: False | Notes: nan 1 24113-3 [Hepatitis B virus core IgM Ab [Presence] in Serum or Plasma by Immunoassay, firth]: nCase: 200 | nCon: 389141, corr p-val: 0.49, uncorr p-val: 0.152, OR: 2.42 | model: dis_status ~ 5.1e-04[0.0e+00] + (2.420 * mod_ant[0.152]), glm_warn [False]: nan log10 trans: False | Notes: n=389341 | DoF=1 | n iters: full : 1.10e+01, null : 1.10e+01 | Conv at last: LL change : 7.73e-12, max abs score : 2.35e-14, beta change : 2.66e-08 | Log Likes: full : -1.71e+03, null : -1.71e+03 | Method: Penalized ML | control: maxit : 2500, maxhs : 0, maxstep : 5, lconv : 1e-05, gconv : 1e-05, xconv : 1e-05, collapse : TRUE, fit : NR, call : logistf.control(maxit = n_iter) | mod control: tau : 0.5, terms.fit : NULL, call : logistf.mod.control() 2 22322-2 [Hepatitis B virus surface Ab [Presence] in Serum, glm]: nCase: 242 | nCon: 1948272, corr p-val: 0.742, uncorr p-val: 0.442, OR: 1.123 | model: dis_status ~ 1.2e-04[0.0e+00] + (1.123 * mod_ant[0.442]), glm_warn [False]: nan log10 trans: False | Notes: nan 3 16933-4 [Hepatitis B virus core Ab [Presence] in Serum, glm]: nCase: 79 | nCon: 219477, corr p-val: 0.92, uncorr p-val: 0.844, OR: 1.069 | model: dis_status ~ 3.6e-04[0.0e+00] + (1.069 * mod_ant[0.844]), glm_warn [False]: nan log10 trans: False | Notes: nan 4 5195-3 [Hepatitis B virus surface Ag [Presence] in Serum, firth]: nCase: 496 | nCon: 3500717, corr p-val: 0.92, uncorr p-val: 0.872, OR: 1.092 | model: dis_status ~ 1.4e-04[0.0e+00] + (1.092 * mod_ant[0.872]), glm_warn [False]: nan log10 trans: False | Notes: n=3501213 | DoF=1 | n iters: full : 1.20e+01, null : 1.20e+01 | Conv at last: LL change : 4.42e-10, max abs score : 1.10e-10, beta change : 6.67e-07 | Log Likes: full : -4.89e+03, null : -4.89e+03 | Method: Penalized ML | control: maxit : 2500, maxhs : 0, maxstep : 5, lconv : 1e-05, gconv : 1e-05, xconv : 1e-05, collapse : TRUE, fit : NR, call : logistf.control(maxit = n_iter) | mod control: tau : 0.5, terms.fit : NULL, call : logistf.mod.control() dtype: object	19079 10900-9 [Hepatitis B virus surface Ab [Presence] in Serum by Immunoassay, glm]: nCase: 98 | nCon: 257473, corr p-val: 6.47e-03, uncorr p-val: 1.54e-04, OR: 0.425 | model: dis_status ~ 5.2e-04[0.0e+00] + (0.425 * mod_ant[1.5e-04]), glm_warn [False]: nan log10 trans: False | Notes: nan 19080 13952-7 [Hepatitis B virus core Ab [Presence] in Serum or Plasma by Immunoassay, glm]: nCase: 236 | nCon: 425160, corr p-val: 0.427, uncorr p-val: 0.122, OR: 0.697 | model: dis_status ~ 5.8e-04[0.0e+00] + (0.697 * mod_ant[0.122]), glm_warn [False]: nan log10 trans: False | Notes: nan 19081 13954-3 [Hepatitis B virus e Ag [Presence] in Serum or Plasma by Immunoassay, firth]: nCase: 31 | nCon: 62203, corr p-val: 0.427, uncorr p-val: 0.121, OR: 0.193 | model: dis_status ~ 5.5e-04[0.0e+00] + (0.193 * mod_ant[0.121]), glm_warn [False]: nan log10 trans: False | Notes: n=62234 | DoF=1 | n iters: full : 1.30e+01, null : 1.10e+01 | Conv at last: LL change : -3.98e-13, max abs score : 4.44e-16, beta change : 5.53e-11 | Log Likes: full : -2.63e+02, null : -2.65e+02 | Method: Penalized ML | control: maxit : 2500, maxhs : 0, maxstep : 5, lconv : 1e-05, gconv : 1e-05, xconv : 1e-05, collapse : TRUE, fit : NR, call : logistf.control(maxit = n_iter) | mod control: tau : 0.5, terms.fit : NULL, call : logistf.mod.control() 19085 31204-1 [Hepatitis B virus core IgM Ab [Presence] in Serum, firth]: nCase: 67 | nCon: 1777394, corr p-val: 0.792, uncorr p-val: 0.654, OR: 0.705 | model: dis_status ~ 3.9e-05[0.0e+00] + (0.705 * mod_ant[0.654]), glm_warn [False]: nan log10 trans: False | Notes: n=1777461 | DoF=1 | n iters: full : 1.40e+01, null : 1.40e+01 | Conv at last: LL change : 8.69e-11, max abs score : 2.68e-14, beta change : 1.12e-08 | Log Likes: full : -7.47e+02, null : -7.47e+02 | Method: Penalized ML | control: maxit : 2500, maxhs : 0, maxstep : 5, lconv : 1e-05, gconv : 1e-05, xconv : 1e-05, collapse : TRUE, fit : NR, call : logistf.control(maxit = n_iter) | mod control: tau : 0.5, terms.fit : NULL, call : logistf.mod.control() 19089 5196-1 [Hepatitis B virus surface Ag [Presence] in Serum or Plasma by Immunoassay, firth]: nCase: 610 | nCon: 1594204, corr p-val: 0.742, uncorr p-val: 0.459, OR: 0.689 | model: dis_status ~ 3.8e-04[0.0e+00] + (0.689 * mod_ant[0.459]), glm_warn [False]: nan log10 trans: False | Notes: n=1594814 | DoF=1 | n iters: full : 1.20e+01, null : 1.10e+01 | Conv at last: LL change : 3.09e-11, max abs score : 2.36e-13, beta change : 2.09e-10 | Log Likes: full : -5.41e+03, null : -5.41e+03 | Method: Penalized ML | control: maxit : 2500, maxhs : 0, maxstep : 5, lconv : 1e-05, gconv : 1e-05, xconv : 1e-05, collapse : TRUE, fit : NR, call : logistf.control(maxit = n_iter) | mod control: tau : 0.5, terms.fit : NULL, call : logistf.mod.control() dtype: object	False				False				virus	Hepadnaviridae		Hepatitis B virus
rheumatic fever without mention of heart involvement	I00	HCV	Core	No	unk	did_not_attempt	0.8918387489523809		1.236		[0.739-2.067]		30	9399								all		0		dis_status ~ 0.003[3.1e-113] + (1.236 * mod_ant[0.419])		0.71	0.61	0.78	0.65	0.65	0.48					72.78	67.44			0.418720669									19090 11259-9 [Hepatitis C virus RNA [Presence] in Serum or Plasma by NAA with probe detection, glm]: nCase: 127 | nCon: 84665, corr p-val: 0.223, uncorr p-val: 0.011, OR: 0.431 | model: dis_status ~ 0.002[0.0e+00] + (0.431 * mod_ant[0.011]), glm_warn [False]: nan log10 trans: False | Notes: nan 19092 16128-1 [Hepatitis C virus Ab [Presence] in Serum, glm]: nCase: 322 | nCon: 1222831, corr p-val: 0.792, uncorr p-val: 0.683, OR: 0.91 | model: dis_status ~ 2.6e-04[0.0e+00] + (0.910 * mod_ant[0.683]), glm_warn [False]: nan log10 trans: False | Notes: nan 19093 16129-9 [Hepatitis C virus IgG Ab [Presence] in Serum, firth]: nCase: 77 | nCon: 93577, corr p-val: 0.493, uncorr p-val: 0.164, OR: 0.224 | model: dis_status ~ 8.5e-04[0.0e+00] + (0.224 * mod_ant[0.164]), glm_warn [False]: nan log10 trans: False | Notes: n=93654 | DoF=1 | n iters: full : 1.20e+01, null : 1.00e+01 | Conv at last: LL change : 0.00e+00, max abs score : 1.42e-14, beta change : 2.27e-08 | Log Likes: full : -6.20e+02, null : -6.21e+02 | Method: Penalized ML | control: maxit : 2500, maxhs : 0, maxstep : 5, lconv : 1e-05, gconv : 1e-05, xconv : 1e-05, collapse : TRUE, fit : NR, call : logistf.control(maxit = n_iter) | mod control: tau : 0.5, terms.fit : NULL, call : logistf.mod.control() dtype: object	False				False				virus	Flaviviridae		Hepacivirus C
rheumatic fever without mention of heart involvement	I00	HHV-6	IE1A	No	unk	did_not_attempt	0.8918387489523809		1.113		[0.488-2.541]		30	9399						age		all		0		dis_status ~ 2.3e-06[1.8e-08] + (1.113 * mod_ant[0.799]) + (2.705 * age[6.1e-04])		2.32	2.29	0.36	0.44	2.37	2.3					72.78	67.44			0.798796585		age	age : 6.12e-04	age: 2.705 [1.531-4.780]						False				False				virus	Herpesviridae	Betaherpesvirinae	betaherpesvirus 6
rheumatic fever without mention of heart involvement	I00	HHV-7	U14	No	unk	did_not_attempt	0.974703019		0.987		[0.438-2.222]		30	9399						age		all		0		dis_status ~ 3.0e-06[2.0e-07] + (0.987 * mod_ant[0.975]) + (2.711 * age[6.0e-04])		2.73	2.74	0.43	0.44	2.84	2.78					72.78	67.44			0.974703019		age	age : 6.00e-04	age: 2.711 [1.534-4.791]						False				False				virus	Herpesviridae	Betaherpesvirinae	betaherpesvirus 7
rheumatic fever without mention of heart involvement	I00	HIV	gag	No	unk	did_not_attempt	0.8918387489523809		1.25		[0.633-2.472]		30	9399						num_sex_part		all		0		dis_status ~ 0.016[8.8e-06] + (1.250 * mod_ant[0.520]) + (0.131 * num_sex_part1[0.012]) + (0.254 * num_sex_part2[0.078]) + (0.034 * num_sex_part3[0.006]) + (0.089 * num_sex_part4[0.004]) + (0.102 * num_sex_part5[0.009])		1.8	1.75	0.59	0.53	1.79	1.74					72.78	67.44			0.520280126		num_sex_part	num_sex_part1 : 1.21e-02, num_sex_part2 : 7.77e-02, num_sex_part3 : 5.88e-03, num_sex_part4 : 4.27e-03, num_sex_part5 : 9.15e-03	num_sex_part1: 0.131 [0.027-0.641], num_sex_part2: 0.254 [0.055-1.164], num_sex_part3: 0.034 [0.003-0.377], num_sex_part4: 0.089 [0.017-0.468], num_sex_part5: 0.102 [0.018-0.568]						False				False				virus	Retroviridae		Lentivirus
rheumatic fever without mention of heart involvement	I00	HPV-16	L1	No	unk	did_not_attempt	0.8918387489523809		1.776		[0.737-4.277]		30	9399						age, num_sex_part		all		0		dis_status ~ 7.9e-06[7.4e-07] + (1.776 * mod_ant[0.200]) + (2.813 * age[4.9e-04]) + (0.090 * num_sex_part1[0.003]) + (0.209 * num_sex_part2[0.046]) + (0.030 * num_sex_part3[0.005]) + (0.094 * num_sex_part4[0.006]) + (0.074 * num_sex_part5[0.003])		1.64	1.57	0.59	0.47	1.72	1.6					72.78	67.44			0.200333011		age, num_sex_part	age : 4.93e-04, num_sex_part1 : 3.23e-03, num_sex_part2 : 4.58e-02, num_sex_part3 : 4.63e-03, num_sex_part4 : 5.53e-03, num_sex_part5 : 3.17e-03	age: 2.813 [1.572-5.033], num_sex_part1: 0.090 [0.018-0.446], num_sex_part2: 0.209 [0.045-0.971], num_sex_part3: 0.030 [0.003-0.341], num_sex_part4: 0.094 [0.018-0.499], num_sex_part5: 0.074 [0.013-0.417]				0 49896-4 [Human papilloma virus 16+18+31+33+35+39+45+51+52+56+58+59+68 DNA [Presence] in Specimen by NAA with probe detection, firth]: nCase: 63 | nCon: 144796, corr p-val: 0.787, uncorr p-val: 0.598, OR: 1.279 | model: dis_status ~ 5.6e-05[0.0e+00] + (1.279 * mod_ant[0.598]) + (1.442 * age[8.6e-05]), glm_warn [False]: nan log10 trans: False | Notes: n=144859 | DoF=2 | n iters: full : 1.10e+01, null : 1.00e+01 | Conv at last: LL change : -1.02e-10, max abs score : 2.08e-06, beta change : 5.70e-06 | Log Likes: full : -5.38e+02, null : -5.45e+02 | Method: Penalized ML | control: maxit : 2500, maxhs : 0, maxstep : 5, lconv : 1e-05, gconv : 1e-05, xconv : 1e-05, collapse : TRUE, fit : NR, call : logistf.control(maxit = n_iter) | mod control: tau : 0.5, terms.fit : NULL, call : logistf.mod.control() 1 61372-9 [Human papilloma virus 16 DNA [Presence] in Specimen by NAA with probe detection, firth]: nCase: 101 | nCon: 255689, corr p-val: 0.792, uncorr p-val: 0.677, OR: 1.322 | model: dis_status ~ 1.8e-05[0.0e+00] + (1.322 * mod_ant[0.677]) + (1.788 * age[7.5e-14]), glm_warn [False]: nan log10 trans: False | Notes: n=255790 | DoF=2 | n iters: full : 1.20e+01, null : 1.00e+01 | Conv at last: LL change : -1.46e-09, max abs score : 7.75e-08, beta change : 1.99e-07 | Log Likes: full : -8.59e+02, null : -8.87e+02 | Method: Penalized ML | control: maxit : 2500, maxhs : 0, maxstep : 5, lconv : 1e-05, gconv : 1e-05, xconv : 1e-05, collapse : TRUE, fit : NR, call : logistf.control(maxit = n_iter) | mod control: tau : 0.5, terms.fit : NULL, call : logistf.mod.control() dtype: object	19097 30167-1 [Human papilloma virus 16+18+31+33+35+39+45+51+52+56+58+59+68 DNA [Presence] in Cervix by Probe with signal amplification, glm]: nCase: 100 | nCon: 521383, corr p-val: 0.742, uncorr p-val: 0.379, OR: 0.689 | model: dis_status ~ 1.0e-05[1.3e-130] + (0.689 * mod_ant[0.379]) + (1.737 * age[2.8e-12]), glm_warn [False]: nan log10 trans: False | Notes: nan dtype: object	False				False				virus	Papillomaviridae		Alphapapillomavirus 9
rheumatic fever without mention of heart involvement	I00	HPV-18	L1	No	unk	did_not_attempt	0.8918387489523809		1.839		[0.766-4.415]		30	9399						num_sex_part		all		0		dis_status ~ 0.009[2.6e-06] + (1.839 * mod_ant[0.173]) + (0.130 * num_sex_part1[0.012]) + (0.250 * num_sex_part2[0.075]) + (0.032 * num_sex_part3[0.005]) + (0.086 * num_sex_part4[0.004]) + (0.098 * num_sex_part5[0.008])		1.63	1.53	0.41	0.45	1.56	1.58					72.78	67.44			0.172558759		num_sex_part	num_sex_part1 : 1.17e-02, num_sex_part2 : 7.45e-02, num_sex_part3 : 5.28e-03, num_sex_part4 : 3.79e-03, num_sex_part5 : 8.06e-03	num_sex_part1: 0.130 [0.027-0.634], num_sex_part2: 0.250 [0.054-1.147], num_sex_part3: 0.032 [0.003-0.360], num_sex_part4: 0.086 [0.016-0.454], num_sex_part5: 0.098 [0.018-0.547]				0 61373-7 [Human papilloma virus 18 DNA [Presence] in Specimen by NAA with probe detection, firth]: nCase: 111 | nCon: 332083, corr p-val: 0.742, uncorr p-val: 0.431, OR: 2.06 | model: dis_status ~ 3.3e-04[0.0e+00] + (2.060 * mod_ant[0.431]), glm_warn [False]: nan log10 trans: False | Notes: n=332194 | DoF=1 | n iters: full : 1.10e+01, null : 1.10e+01 | Conv at last: LL change : 3.90e-10, max abs score : 3.94e-10, beta change : 2.67e-06 | Log Likes: full : -9.97e+02, null : -9.97e+02 | Method: Penalized ML | control: maxit : 2500, maxhs : 0, maxstep : 5, lconv : 1e-05, gconv : 1e-05, xconv : 1e-05, collapse : TRUE, fit : NR, call : logistf.control(maxit = n_iter) | mod control: tau : 0.5, terms.fit : NULL, call : logistf.mod.control() dtype: object	19101 30167-1 [Human papilloma virus 16+18+31+33+35+39+45+51+52+56+58+59+68 DNA [Presence] in Cervix by Probe with signal amplification, glm]: nCase: 100 | nCon: 521723, corr p-val: 0.427, uncorr p-val: 0.091, OR: 0.491 | model: dis_status ~ 2.0e-04[0.0e+00] + (0.491 * mod_ant[0.091]), glm_warn [False]: nan log10 trans: False | Notes: nan 19102 49896-4 [Human papilloma virus 16+18+31+33+35+39+45+51+52+56+58+59+68 DNA [Presence] in Specimen by NAA with probe detection, firth]: nCase: 63 | nCon: 145289, corr p-val: 0.92, uncorr p-val: 0.898, OR: 0.945 | model: dis_status ~ 4.4e-04[0.0e+00] + (0.945 * mod_ant[0.898]), glm_warn [False]: nan log10 trans: False | Notes: n=145352 | DoF=1 | n iters: full : 1.10e+01, null : 1.10e+01 | Conv at last: LL change : -3.41e-12, max abs score : 8.47e-13, beta change : 1.49e-07 | Log Likes: full : -5.48e+02, null : -5.48e+02 | Method: Penalized ML | control: maxit : 2500, maxhs : 0, maxstep : 5, lconv : 1e-05, gconv : 1e-05, xconv : 1e-05, collapse : TRUE, fit : NR, call : logistf.control(maxit = n_iter) | mod control: tau : 0.5, terms.fit : NULL, call : logistf.mod.control() dtype: object	False				False				virus	Papillomaviridae		Alphapapillomavirus 7
rheumatic fever without mention of heart involvement	I00	H. pylori	OMP	No	unk	did_not_attempt	0.8918387489523809		1.097		[0.749-1.605]		30	9399						num_sex_part		all		0		dis_status ~ 0.020[6.3e-07] + (1.097 * mod_ant[0.636]) + (0.131 * num_sex_part1[0.012]) + (0.255 * num_sex_part2[0.079]) + (0.034 * num_sex_part3[0.006]) + (0.090 * num_sex_part4[0.004]) + (0.102 * num_sex_part5[0.009])		1.86	1.8	0.63	0.94	1.82	1.63					72.78	67.44			0.635648218		num_sex_part	num_sex_part1 : 1.22e-02, num_sex_part2 : 7.90e-02, num_sex_part3 : 5.83e-03, num_sex_part4 : 4.41e-03, num_sex_part5 : 9.18e-03	num_sex_part1: 0.131 [0.027-0.642], num_sex_part2: 0.255 [0.056-1.171], num_sex_part3: 0.034 [0.003-0.375], num_sex_part4: 0.090 [0.017-0.473], num_sex_part5: 0.102 [0.018-0.568]				0 22310-7 [Helicobacter pylori Ab [Presence] in Serum, firth]: nCase: 27 | nCon: 52116, corr p-val: 0.742, uncorr p-val: 0.339, OR: 1.686 | model: dis_status ~ 5.0e-04[0.0e+00] + (1.686 * mod_ant[0.339]), glm_warn [False]: nan log10 trans: False | Notes: n=52143 | DoF=1 | n iters: full : 1.10e+01, null : 1.10e+01 | Conv at last: LL change : 1.39e-12, max abs score : 4.00e-15, beta change : 3.33e-08 | Log Likes: full : -2.29e+02, null : -2.29e+02 | Method: Penalized ML | control: maxit : 2500, maxhs : 0, maxstep : 5, lconv : 1e-05, gconv : 1e-05, xconv : 1e-05, collapse : TRUE, fit : NR, call : logistf.control(maxit = n_iter) | mod control: tau : 0.5, terms.fit : NULL, call : logistf.mod.control() dtype: object	19077 17859-0 [Helicobacter pylori IgG Ab [Presence] in Serum or Plasma by Immunoassay, glm]: nCase: 29 | nCon: 40496, corr p-val: 0.76, uncorr p-val: 0.499, OR: 0.745 | model: dis_status ~ 7.8e-04[3.1e-247] + (0.745 * mod_ant[0.499]), glm_warn [False]: nan log10 trans: False | Notes: nan dtype: object	False				False				bacteria	Helicobacteraceae		H. pylori
rheumatic fever without mention of heart involvement	I00	HSV-1	IgG	No	unk	did_not_attempt	0.8918387489523809		0.96		[0.644-1.431]		30	9399						age, num_sex_part		all		0		dis_status ~ 2.2e-05[2.1e-06] + (0.960 * mod_ant[0.841]) + (2.796 * age[5.6e-04]) + (0.093 * num_sex_part1[0.004]) + (0.219 * num_sex_part2[0.056]) + (0.033 * num_sex_part3[0.006]) + (0.104 * num_sex_part4[0.009]) + (0.080 * num_sex_part5[0.005])		2.97	3	0.98	0.9	3.49	3.47					72.78	67.44			0.841294718		age, num_sex_part	age : 5.62e-04, num_sex_part1 : 3.99e-03, num_sex_part2 : 5.60e-02, num_sex_part3 : 5.88e-03, num_sex_part4 : 8.70e-03, num_sex_part5 : 4.74e-03	age: 2.796 [1.559-5.016], num_sex_part1: 0.093 [0.018-0.468], num_sex_part2: 0.219 [0.046-1.039], num_sex_part3: 0.033 [0.003-0.373], num_sex_part4: 0.104 [0.019-0.565], num_sex_part5: 0.080 [0.014-0.462]					0 16130-7 [Herpes simplex virus 1 DNA [Presence] in Specimen by NAA with probe detection, firth]: nCase: 19 | nCon: 100262, corr p-val: 0.787, uncorr p-val: 0.611, OR: 1.363 | model: dis_status ~ 8.4e-05[0.0e+00] + (1.363 * mod_ant[0.611]) + (1.195 * age[0.107]), glm_warn [False]: nan log10 trans: False | Notes: n=100281 | DoF=2 | n iters: full : 1.30e+01, null : 1.10e+01 | Conv at last: LL change : 6.26e-11, max abs score : 6.39e-07, beta change : 7.46e-07 | Log Likes: full : -1.76e+02, null : -1.78e+02 | Method: Penalized ML | control: maxit : 2500, maxhs : 0, maxstep : 5, lconv : 1e-05, gconv : 1e-05, xconv : 1e-05, collapse : TRUE, fit : NR, call : logistf.control(maxit = n_iter) | mod control: tau : 0.5, terms.fit : NULL, call : logistf.mod.control() dtype: object	False				False				virus	Herpesviridae	Alphaherpesvirinae	alphaherpesvirus 1
rheumatic fever without mention of heart involvement	I00	HSV-2	IgG	No	unk	did_not_attempt	0.8918387489523809		1.193		[0.741-1.920]		30	9399						age, num_sex_part		all		0		dis_status ~ 1.6e-05[1.2e-06] + (1.193 * mod_ant[0.467]) + (2.788 * age[5.7e-04]) + (0.091 * num_sex_part1[0.003]) + (0.213 * num_sex_part2[0.048]) + (0.031 * num_sex_part3[0.005]) + (0.097 * num_sex_part4[0.006]) + (0.075 * num_sex_part5[0.003])		1.65	1.59	0.69	0.77	1.72	1.51					72.78	67.44			0.467028908		age, num_sex_part	age : 5.74e-04, num_sex_part1 : 3.42e-03, num_sex_part2 : 4.79e-02, num_sex_part3 : 4.86e-03, num_sex_part4 : 6.07e-03, num_sex_part5 : 3.35e-03	age: 2.788 [1.556-4.998], num_sex_part1: 0.091 [0.018-0.453], num_sex_part2: 0.213 [0.046-0.986], num_sex_part3: 0.031 [0.003-0.348], num_sex_part4: 0.097 [0.018-0.513], num_sex_part5: 0.075 [0.013-0.424]						False				False				virus	Herpesviridae	Alphaherpesvirinae	alphaherpesvirus 2
rheumatic fever without mention of heart involvement	I00	HTLV-1	gag	No	unk	did_not_attempt	0.8918387489523809		0.758		[0.51-1.127]		30	9399						age		all		0		dis_status ~ 3.7e-06[4.5e-09] + (0.758 * mod_ant[0.170]) + (2.817 * age[4.1e-04])		1.79	1.94	0.86	0.86	1.93	2.13					72.78	67.44			0.170473211		age	age : 4.08e-04	age: 2.817 [1.586-5.003]						False				False				virus	Retroviridae	Orthoretrovirinae	T-lymphotropic virus 1
rheumatic fever without mention of heart involvement	I00	JCV	VP1	No	unk	did_not_attempt	0.8918387489523809		1.588		[0.861-2.930]		30	9399								all		0		dis_status ~ 9.5e-04[6.0e-16] + (1.588 * mod_ant[0.139])		2.69	2.53	0.57	0.6	2.72	2.5					72.78	67.44			0.138686706										False				False				virus	Polyomaviridae		polyomavirus 2
rheumatic fever without mention of heart involvement	I00	KSHV	LANA	No	unk	did_not_attempt	0.8918387489523809		1.092		[0.648-1.840]		30	9399						num_sex_part		all		0		dis_status ~ 0.021[5.6e-07] + (1.092 * mod_ant[0.740]) + (0.133 * num_sex_part1[0.013]) + (0.257 * num_sex_part2[0.081]) + (0.034 * num_sex_part3[0.006]) + (0.091 * num_sex_part4[0.005]) + (0.104 * num_sex_part5[0.010])		1.15	1.12	0.8	0.68	1.27	1.2					72.78	67.44			0.740199226		num_sex_part	num_sex_part1 : 1.26e-02, num_sex_part2 : 8.05e-02, num_sex_part3 : 6.00e-03, num_sex_part4 : 4.55e-03, num_sex_part5 : 9.58e-03	num_sex_part1: 0.133 [0.027-0.648], num_sex_part2: 0.257 [0.056-1.179], num_sex_part3: 0.034 [0.003-0.380], num_sex_part4: 0.091 [0.017-0.477], num_sex_part5: 0.104 [0.019-0.576]						False				False				virus	Herpesviridae		gammaherpesvirus 8
rheumatic fever without mention of heart involvement	I00	MCV	VP1	No	unk	did_not_attempt	0.8918387489523809		0.95		[0.62-1.456]		30	9399						num_sex_part		all		0		dis_status ~ 0.027[7.6e-05] + (0.950 * mod_ant[0.814]) + (0.134 * num_sex_part1[0.013]) + (0.261 * num_sex_part2[0.084]) + (0.035 * num_sex_part3[0.006]) + (0.093 * num_sex_part4[0.005]) + (0.106 * num_sex_part5[0.010])		2.79	2.85	0.79	0.82	2.93	3					72.78	67.44			0.814168558		num_sex_part	num_sex_part1 : 1.31e-02, num_sex_part2 : 8.42e-02, num_sex_part3 : 6.25e-03, num_sex_part4 : 5.00e-03, num_sex_part5 : 1.03e-02	num_sex_part1: 0.134 [0.027-0.656], num_sex_part2: 0.261 [0.057-1.199], num_sex_part3: 0.035 [0.003-0.386], num_sex_part4: 0.093 [0.018-0.488], num_sex_part5: 0.106 [0.019-0.589]						False				False				virus	Polyomaviridae		polyomavirus 5
rheumatic fever without mention of heart involvement	I00	T. gondii	p22	No	unk	did_not_attempt	0.8918387489523809		1.482		[0.80-2.747]		30	9399						age, num_sex_part		all		0		dis_status ~ 1.4e-05[7.3e-07] + (1.482 * mod_ant[0.211]) + (2.711 * age[8.0e-04]) + (0.092 * num_sex_part1[0.004]) + (0.215 * num_sex_part2[0.050]) + (0.032 * num_sex_part3[0.005]) + (0.099 * num_sex_part4[0.007]) + (0.078 * num_sex_part5[0.004])		1.63	1.47	0.61	0.59	1.72	1.49					72.78	67.44			0.211434162		age, num_sex_part	age : 8.00e-04, num_sex_part1 : 3.55e-03, num_sex_part2 : 4.96e-02, num_sex_part3 : 5.25e-03, num_sex_part4 : 6.57e-03, num_sex_part5 : 3.77e-03	age: 2.711 [1.513-4.856], num_sex_part1: 0.092 [0.018-0.457], num_sex_part2: 0.215 [0.046-0.997], num_sex_part3: 0.032 [0.003-0.359], num_sex_part4: 0.099 [0.019-0.525], num_sex_part5: 0.078 [0.014-0.438]						False				False				other	Sarcocystidae	Toxoplasmatinae	T. gondii
rheumatic fever without mention of heart involvement	I00	VZV	gE_gl	No	unk	did_not_attempt	0.8918387489523809		1.206		[0.59-2.467]		30	9399						age		all		0		dis_status ~ 1.8e-06[9.6e-09] + (1.206 * mod_ant[0.607]) + (2.689 * age[6.7e-04])		2.79	2.72	0.52	0.51	2.75	2.72					72.78	67.44			0.606908627		age	age : 6.72e-04	age: 2.689 [1.521-4.755]				0 15410-4 [Varicella zoster virus IgG Ab [Presence] in Serum by Immunoassay, firth]: nCase: 33 | nCon: 243000, corr p-val: 0.742, uncorr p-val: 0.335, OR: 2.077 | model: dis_status ~ 1.1e-05[0.0e+00] + (2.077 * mod_ant[0.335]) + (1.499 * age[8.3e-05]), glm_warn [False]: nan log10 trans: False | Notes: n=243033 | DoF=2 | n iters: full : 1.30e+01, null : 1.10e+01 | Conv at last: LL change : 2.18e-10, max abs score : 1.91e-07, beta change : 1.11e-06 | Log Likes: full : -3.13e+02, null : -3.22e+02 | Method: Penalized ML | control: maxit : 2500, maxhs : 0, maxstep : 5, lconv : 1e-05, gconv : 1e-05, xconv : 1e-05, collapse : TRUE, fit : NR, call : logistf.control(maxit = n_iter) | mod control: tau : 0.5, terms.fit : NULL, call : logistf.mod.control() dtype: object		False				False				virus	Herpesviridae		alphaherpesvirus 3
multiple valve diseases	I08	BKV	VP1	No	unk	did_not_attempt	0.986743051		0.98		[0.581-1.654]		57	9372						bmi, age		all		0		dis_status ~ 3.4e-06[6.6e-11] + (0.980 * mod_ant[0.940]) + (1.908 * bmi[0.007]) + (2.276 * age[4.4e-05])		3.35	3.39	0.5	0.48	3.45	3.54					72.04	67.43			0.940024223		bmi, age	bmi : 7.02e-03, age : 4.37e-05	bmi: 1.908 [1.193-3.052], age: 2.276 [1.534-3.377]				0 47251-4 [BK virus DNA [Presence] in Specimen by NAA with probe detection, firth]: nCase: 31 | nCon: 1130, corr p-val: 0.907, uncorr p-val: 0.786, OR: 0.88 | model: dis_status ~ 0.001[0.0e+00] + (0.880 * mod_ant[0.786]) + (1.743 * age[4.2e-05]), glm_warn [False]: nan log10 trans: False | Notes: n=1161 | DoF=2 | n iters: full : 9.00e+00, null : 6.00e+00 | Conv at last: LL change : 1.99e-12, max abs score : 5.58e-07, beta change : 1.84e-06 | Log Likes: full : -1.30e+02, null : -1.38e+02 | Method: Penalized ML | control: maxit : 2500, maxhs : 0, maxstep : 5, lconv : 1e-05, gconv : 1e-05, xconv : 1e-05, collapse : TRUE, fit : NR, call : logistf.control(maxit = n_iter) | mod control: tau : 0.5, terms.fit : NULL, call : logistf.mod.control() dtype: object	19116 63475-8 [BK virus DNA [Presence] in Blood, glm]: nCase: 36 | nCon: 1062, corr p-val: 0.804, uncorr p-val: 0.637, OR: 1.227 | model: dis_status ~ 0.003[2.2e-13] + (1.227 * mod_ant[0.637]) + (1.539 * age[7.1e-04]), glm_warn [False]: nan log10 trans: False | Notes: nan dtype: object	False				False				virus	Polyomaviridae		polyomavirus 1
multiple valve diseases	I08	C. trach.	pGP3	No	unk	did_not	0.27071574	0.7973014056969842	1.282	1.33	[1.043-1.574]	[0.369-3.337]	57	9372	195	50209	16599-3	Chlamydia trachomatis DNA [Presence] in Blood by NAA with probe detection	firth	age	age	all	all	0	0	dis_status ~ 9.1e-06[6.2e-15] + (1.282 * mod_ant[0.018]) + (2.414 * age[1.2e-05])	dis_status ~ 1.2e-04[0.0e+00] + (1.330 * mod_ant[0.616]) + (2.217 * age[0.0e+00])	1.52	1.24	1.28	1.2	1.36	0.95	48840	1369	192	3	72.04	67.43	49.95	37.85	0.018047716	0.61624387668745	age	age : 1.23e-05	age: 2.414 [1.626-3.584]	age : 0.00e+00	age: 2.217 [1.998-2.460]	n=50404 | DoF=2 | n iters: full : 9.00e+00, null : 8.00e+00 | Conv at last: LL change : -1.02e-09, max abs score : 1.06e-07, beta change : 3.86e-07 | Log Likes: full : -1.17e+03, null : -1.27e+03 | Method: Penalized ML | control: maxit : 2500, maxhs : 0, maxstep : 5, lconv : 1e-05, gconv : 1e-05, xconv : 1e-05, collapse : TRUE, fit : NR, call : logistf.control(maxit = n_iter) | mod control: tau : 0.5, terms.fit : NULL, call : logistf.mod.control()	0 42931-6 [Chlamydia trachomatis rRNA [Presence] in Urine by NAA with probe detection, glm]: nCase: 306 | nCon: 132218, corr p-val: 0.836, uncorr p-val: 0.669, OR: 1.179 | model: dis_status ~ 1.0e-04[0.0e+00] + (1.179 * mod_ant[0.669]) + (2.156 * age[1.8e-113]), glm_warn [False]: nan log10 trans: False | Notes: nan 1 31777-6 [Chlamydia trachomatis Ag [Presence] in Specimen, firth]: nCase: 118 | nCon: 103289, corr p-val: 0.856, uncorr p-val: 0.71, OR: 1.283 | model: dis_status ~ 1.6e-05[0.0e+00] + (1.283 * mod_ant[0.710]) + (2.200 * age[0.0e+00]), glm_warn [False]: nan log10 trans: False | Notes: n=103407 | DoF=2 | n iters: full : 1.00e+01, null : 9.00e+00 | Conv at last: LL change : 8.68e-10, max abs score : 2.27e-06, beta change : 7.79e-06 | Log Likes: full : -8.35e+02, null : -9.12e+02 | Method: Penalized ML | control: maxit : 2500, maxhs : 0, maxstep : 5, lconv : 1e-05, gconv : 1e-05, xconv : 1e-05, collapse : TRUE, fit : NR, call : logistf.control(maxit = n_iter) | mod control: tau : 0.5, terms.fit : NULL, call : logistf.mod.control() 2 6356-0 [Chlamydia trachomatis DNA [Presence] in Genital specimen by NAA with probe detection, firth]: nCase: 75 | nCon: 62738, corr p-val: 0.905, uncorr p-val: 0.767, OR: 1.292 | model: dis_status ~ 4.6e-05[0.0e+00] + (1.292 * mod_ant[0.767]) + (2.129 * age[0.0e+00]), glm_warn [False]: nan log10 trans: False | Notes: n=62813 | DoF=2 | n iters: full : 1.00e+01, null : 9.00e+00 | Conv at last: LL change : 1.82e-10, max abs score : 3.43e-06, beta change : 7.79e-06 | Log Likes: full : -5.30e+02, null : -5.75e+02 | Method: Penalized ML | control: maxit : 2500, maxhs : 0, maxstep : 5, lconv : 1e-05, gconv : 1e-05, xconv : 1e-05, collapse : TRUE, fit : NR, call : logistf.control(maxit = n_iter) | mod control: tau : 0.5, terms.fit : NULL, call : logistf.mod.control() dtype: object	19118 21190-4 [Chlamydia trachomatis DNA [Presence] in Cervix by NAA with probe detection, firth]: nCase: 213 | nCon: 61847, corr p-val: 0.971, uncorr p-val: 0.899, OR: 0.923 | model: dis_status ~ 1.3e-04[0.0e+00] + (0.923 * mod_ant[0.899]) + (2.202 * age[0.0e+00]), glm_warn [False]: nan log10 trans: False | Notes: n=62060 | DoF=2 | n iters: full : 9.00e+00, null : 8.00e+00 | Conv at last: LL change : -9.87e-11, max abs score : 8.42e-08, beta change : 3.61e-07 | Log Likes: full : -1.30e+03, null : -1.42e+03 | Method: Penalized ML | control: maxit : 2500, maxhs : 0, maxstep : 5, lconv : 1e-05, gconv : 1e-05, xconv : 1e-05, collapse : TRUE, fit : NR, call : logistf.control(maxit = n_iter) | mod control: tau : 0.5, terms.fit : NULL, call : logistf.mod.control() 19119 21613-5 [Chlamydia trachomatis DNA [Presence] in Specimen by NAA with probe detection, glm]: nCase: 2961 | nCon: 1268159, corr p-val: 0.229, uncorr p-val: 0.098, OR: 0.774 | model: dis_status ~ 8.6e-05[0.0e+00] + (0.774 * mod_ant[0.098]) + (2.088 * age[0.0e+00]), glm_warn [False]: nan log10 trans: False | Notes: nan 19122 43304-5 [Chlamydia trachomatis rRNA [Presence] in Specimen by NAA with probe detection, glm]: nCase: 1540 | nCon: 775217, corr p-val: 0.431, uncorr p-val: 0.246, OR: 0.759 | model: dis_status ~ 9.4e-05[0.0e+00] + (0.759 * mod_ant[0.246]) + (2.091 * age[0.0e+00]), glm_warn [False]: nan log10 trans: False | Notes: nan 19123 43404-3 [Chlamydia trachomatis DNA [Presence] in Specimen by Probe with signal amplification, glm]: nCase: 2829 | nCon: 449092, corr p-val: 0.126, uncorr p-val: 0.033, OR: 0.713 | model: dis_status ~ 2.2e-04[0.0e+00] + (0.713 * mod_ant[0.033]) + (2.250 * age[0.0e+00]), glm_warn [False]: nan log10 trans: False | Notes: nan 19124 45084-1 [Chlamydia trachomatis DNA [Presence] in Vaginal fluid by NAA with probe detection, firth]: nCase: 153 | nCon: 45685, corr p-val: 0.507, uncorr p-val: 0.316, OR: 0.482 | model: dis_status ~ 3.7e-04[0.0e+00] + (0.482 * mod_ant[0.316]) + (1.735 * age[0.0e+00]), glm_warn [False]: nan log10 trans: False | Notes: n=45838 | DoF=2 | n iters: full : 9.00e+00, null : 8.00e+00 | Conv at last: LL change : 3.27e-10, max abs score : 1.27e-07, beta change : 7.96e-06 | Log Likes: full : -9.68e+02, null : -1.02e+03 | Method: Penalized ML | control: maxit : 2500, maxhs : 0, maxstep : 5, lconv : 1e-05, gconv : 1e-05, xconv : 1e-05, collapse : TRUE, fit : NR, call : logistf.control(maxit = n_iter) | mod control: tau : 0.5, terms.fit : NULL, call : logistf.mod.control() 19125 4993-2 [Chlamydia trachomatis rRNA [Presence] in Specimen by Probe, firth]: nCase: 130 | nCon: 51047, corr p-val: 0.678, uncorr p-val: 0.492, OR: 0.595 | model: dis_status ~ 1.8e-04[0.0e+00] + (0.595 * mod_ant[0.492]) + (1.851 * age[0.0e+00]), glm_warn [False]: nan log10 trans: False | Notes: n=51177 | DoF=2 | n iters: full : 1.00e+01, null : 8.00e+00 | Conv at last: LL change : 4.84e-10, max abs score : 1.05e-08, beta change : 6.95e-08 | Log Likes: full : -8.56e+02, null : -9.01e+02 | Method: Penalized ML | control: maxit : 2500, maxhs : 0, maxstep : 5, lconv : 1e-05, gconv : 1e-05, xconv : 1e-05, collapse : TRUE, fit : NR, call : logistf.control(maxit = n_iter) | mod control: tau : 0.5, terms.fit : NULL, call : logistf.mod.control() 19126 50387-0 [Chlamydia trachomatis rRNA [Presence] in Cervix by NAA with probe detection, firth]: nCase: 52 | nCon: 105296, corr p-val: 1.0, uncorr p-val: 0.998, OR: 0.996 | model: dis_status ~ 1.2e-05[0.0e+00] + (0.996 * mod_ant[0.998]) + (2.389 * age[0.0e+00]), glm_warn [False]: nan log10 trans: False | Notes: n=105348 | DoF=2 | n iters: full : 1.10e+01, null : 1.00e+01 | Conv at last: LL change : -1.86e-10, max abs score : 2.90e-06, beta change : 7.65e-06 | Log Likes: full : -4.07e+02, null : -4.44e+02 | Method: Penalized ML | control: maxit : 2500, maxhs : 0, maxstep : 5, lconv : 1e-05, gconv : 1e-05, xconv : 1e-05, collapse : TRUE, fit : NR, call : logistf.control(maxit = n_iter) | mod control: tau : 0.5, terms.fit : NULL, call : logistf.mod.control() 19128 6357-8 [Chlamydia trachomatis DNA [Presence] in Urine by NAA with probe detection, glm]: nCase: 788 | nCon: 246271, corr p-val: 0.18, uncorr p-val: 0.069, OR: 0.587 | model: dis_status ~ 1.3e-04[0.0e+00] + (0.587 * mod_ant[0.069]) + (2.069 * age[1.9e-229]), glm_warn [False]: nan log10 trans: False | Notes: nan dtype: object	False		0		False		0		bacteria	Chlamydiaceae		C. trachomatis
multiple valve diseases	I08	CMV	pp28	No	unk	did_not_attempt	0.9343781308928573		1.128		[0.796-1.597]		57	9372						bmi, age, alc		all		0		dis_status ~ 9.4e-06[7.7e-12] + (1.128 * mod_ant[0.499]) + (1.816 * bmi[0.013]) + (2.222 * age[6.7e-05]) + (0.609 * alc1[0.424]) + (0.285 * alc2[0.001]) + (3.3e-06 * alc3[0.981])		2.76	2.62	0.68	0.79	2.92	2.69					72.04	67.43			0.498749317		bmi, age, alc	bmi : 1.31e-02, age : 6.70e-05, alc1 : 4.24e-01, alc2 : 1.24e-03, alc3 : 9.81e-01	bmi: 1.816 [1.133-2.911], age: 2.222 [1.501-3.290], alc1: 0.609 [0.181-2.053], alc2: 0.285 [0.133-0.610], alc3: 3.3e-06 [0.00e+00-Inf]				0 30246-3 [Cytomegalovirus DNA [Presence] in Serum or Plasma by NAA with probe detection, glm]: nCase: 128 | nCon: 8470, corr p-val: 0.136, uncorr p-val: 0.042, OR: 1.828 | model: dis_status ~ 0.009[4.3e-96] + (1.828 * mod_ant[0.042]) + (1.113 * age[0.008]), glm_warn [False]: nan log10 trans: False | Notes: nan 1 13949-3 [Cytomegalovirus IgG Ab [Presence] in Serum or Plasma by Immunoassay, glm]: nCase: 794 | nCon: 62190, corr p-val: 0.403, uncorr p-val: 0.221, OR: 1.093 | model: dis_status ~ 0.003[0.0e+00] + (1.093 * mod_ant[0.221]) + (1.321 * age[7.7e-38]), glm_warn [False]: nan log10 trans: False | Notes: nan 2 24119-0 [Cytomegalovirus IgM Ab [Presence] in Serum or Plasma by Immunoassay, glm]: nCase: 738 | nCon: 47589, corr p-val: 0.476, uncorr p-val: 0.286, OR: 1.19 | model: dis_status ~ 0.002[0.0e+00] + (1.190 * mod_ant[0.286]) + (1.465 * age[5.8e-71]), glm_warn [False]: nan log10 trans: False | Notes: nan 3 30326-3 [Cytomegalovirus DNA [Presence] in Cerebral spinal fluid by NAA with probe detection, firth]: nCase: 34 | nCon: 5668, corr p-val: 0.526, uncorr p-val: 0.343, OR: 5.691 | model: dis_status ~ 0.002[0.0e+00] + (5.691 * mod_ant[0.343]) + (1.198 * age[0.022]), glm_warn [False]: nan log10 trans: False | Notes: n=5702 | DoF=2 | n iters: full : 9.00e+00, null : 7.00e+00 | Conv at last: LL change : 1.21e-11, max abs score : 1.15e-06, beta change : 1.40e-06 | Log Likes: full : -2.02e+02, null : -2.05e+02 | Method: Penalized ML | control: maxit : 2500, maxhs : 0, maxstep : 5, lconv : 1e-05, gconv : 1e-05, xconv : 1e-05, collapse : TRUE, fit : NR, call : logistf.control(maxit = n_iter) | mod control: tau : 0.5, terms.fit : NULL, call : logistf.mod.control() 4 82189-2 [Cytomegalovirus DNA [Presence] in Cerebral spinal fluid by NAA with non-probe detection, firth]: nCase: 119 | nCon: 22993, corr p-val: 0.678, uncorr p-val: 0.492, OR: 3.211 | model: dis_status ~ 4.5e-04[0.0e+00] + (3.211 * mod_ant[0.492]) + (1.553 * age[0.0e+00]), glm_warn [False]: nan log10 trans: False | Notes: n=23112 | DoF=2 | n iters: full : 9.00e+00, null : 8.00e+00 | Conv at last: LL change : 5.36e-10, max abs score : 5.48e-06, beta change : 8.51e-06 | Log Likes: full : -6.92e+02, null : -7.41e+02 | Method: Penalized ML | control: maxit : 2500, maxhs : 0, maxstep : 5, lconv : 1e-05, gconv : 1e-05, xconv : 1e-05, collapse : TRUE, fit : NR, call : logistf.control(maxit = n_iter) | mod control: tau : 0.5, terms.fit : NULL, call : logistf.mod.control() 5 22239-8 [Cytomegalovirus Ab [Presence] in Serum or Plasma, glm]: nCase: 109 | nCon: 5294, corr p-val: 0.848, uncorr p-val: 0.698, OR: 1.086 | model: dis_status ~ 0.003[3.0e-33] + (1.086 * mod_ant[0.698]) + (1.347 * age[2.8e-05]), glm_warn [False]: nan log10 trans: False | Notes: nan 6 49539-0 [Cytomegalovirus IgM Ab [Presence] in Serum or Plasma by Immunofluorescence, glm]: nCase: 1170 | nCon: 28685, corr p-val: 0.919, uncorr p-val: 0.824, OR: 1.034 | model: dis_status ~ 0.004[0.0e+00] + (1.034 * mod_ant[0.824]) + (1.492 * age[2.8e-88]), glm_warn [False]: nan log10 trans: False | Notes: nan 7 22244-8 [Cytomegalovirus IgG Ab [Presence] in Serum or Plasma, glm]: nCase: 740 | nCon: 40064, corr p-val: 0.972, uncorr p-val: 0.911, OR: 1.009 | model: dis_status ~ 0.003[4.3e-297] + (1.009 * mod_ant[0.911]) + (1.383 * age[2.8e-38]), glm_warn [False]: nan log10 trans: False | Notes: nan dtype: object	19136 4996-5 [Cytomegalovirus DNA [Presence] in Blood by NAA with probe detection, firth]: nCase: 72 | nCon: 2086, corr p-val: 0.979, uncorr p-val: 0.95, OR: 0.915 | model: dis_status ~ 0.006[0.0e+00] + (0.915 * mod_ant[0.950]) + (1.337 * age[2.4e-04]), glm_warn [False]: nan log10 trans: False | Notes: n=2158 | DoF=2 | n iters: full : 7.00e+00, null : 6.00e+00 | Conv at last: LL change : 1.94e-11, max abs score : 1.26e-06, beta change : 3.31e-06 | Log Likes: full : -3.04e+02, null : -3.11e+02 | Method: Penalized ML | control: maxit : 2500, maxhs : 0, maxstep : 5, lconv : 1e-05, gconv : 1e-05, xconv : 1e-05, collapse : TRUE, fit : NR, call : logistf.control(maxit = n_iter) | mod control: tau : 0.5, terms.fit : NULL, call : logistf.mod.control() dtype: object	False				False				virus	Herpesviridae	Betaherpesvirinae	betaherpesvirus 5
multiple valve diseases	I08	EBV	VCA_p18	No	unk	did_not_attempt	0.9198339899999999		1.62		[0.795-3.299]		57	9372						bmi		all		0		dis_status ~ 1.7e-04[1.5e-08] + (1.620 * mod_ant[0.184]) + (1.849 * bmi[0.007])		3.83	3.7	0.49	0.65	3.95	3.87					72.04	67.43			0.183966798		bmi	bmi : 6.93e-03	bmi: 1.849 [1.184-2.889]				0 40752-8 [Epstein Barr virus early IgG Ab [Presence] in Serum by Immunoassay, glm]: nCase: 341 | nCon: 17985, corr p-val: 1.65e-09, uncorr p-val: 1.59e-10, OR: 3.296 | model: dis_status ~ 0.007[2.8e-172] + (3.296 * mod_ant[1.6e-10]), glm_warn [False]: nan log10 trans: False | Notes: nan 1 5156-5 [Epstein Barr virus nuclear IgG Ab [Presence] in Serum by Immunoassay, glm]: nCase: 478 | nCon: 14028, corr p-val: 3.87e-08, uncorr p-val: 4.01e-09, OR: 2.313 | model: dis_status ~ 0.017[3.4e-204] + (2.313 * mod_ant[4.0e-09]), glm_warn [False]: nan log10 trans: False | Notes: nan 2 30339-6 [Epstein Barr virus capsid IgG Ab [Presence] in Serum, glm]: nCase: 322 | nCon: 38524, corr p-val: 5.14e-07, uncorr p-val: 6.47e-08, OR: 4.909 | model: dis_status ~ 0.002[1.5e-103] + (4.909 * mod_ant[6.5e-08]), glm_warn [False]: nan log10 trans: False | Notes: nan 3 22296-8 [Epstein Barr virus nuclear Ab [Presence] in Serum, glm]: nCase: 112 | nCon: 12073, corr p-val: 6.73e-07, uncorr p-val: 9.48e-08, OR: 5.458 | model: dis_status ~ 0.002[2.4e-88] + (5.458 * mod_ant[9.5e-08]), glm_warn [False]: nan log10 trans: False | Notes: nan 4 7883-2 [Epstein Barr virus nuclear IgG Ab [Presence] in Serum, glm]: nCase: 75 | nCon: 22647, corr p-val: 0.16, uncorr p-val: 0.053, OR: 2.066 | model: dis_status ~ 0.002[1.6e-71] + (2.066 * mod_ant[0.053]), glm_warn [False]: nan log10 trans: False | Notes: nan 5 22295-0 [Epstein Barr virus early IgG Ab [Presence] in Serum, glm]: nCase: 94 | nCon: 10585, corr p-val: 0.29, uncorr p-val: 0.133, OR: 1.429 | model: dis_status ~ 0.008[0.0e+00] + (1.429 * mod_ant[0.133]), glm_warn [False]: nan log10 trans: False | Notes: nan 6 59183-4 [Epstein Barr virus early diffuse IgG Ab [Presence] in Serum, glm]: nCase: 149 | nCon: 14061, corr p-val: 0.459, uncorr p-val: 0.272, OR: 1.238 | model: dis_status ~ 0.010[0.0e+00] + (1.238 * mod_ant[0.272]), glm_warn [False]: nan log10 trans: False | Notes: nan 7 23858-4 [Epstein Barr virus DNA [Presence] in Cerebral spinal fluid by NAA with probe detection, firth]: nCase: 32 | nCon: 2143, corr p-val: 0.526, uncorr p-val: 0.347, OR: 2.473 | model: dis_status ~ 0.015[0.0e+00] + (2.473 * mod_ant[0.347]), glm_warn [False]: nan log10 trans: False | Notes: n=2175 | DoF=1 | n iters: full : 8.00e+00, null : 8.00e+00 | Conv at last: LL change : -1.99e-13, max abs score : 8.10e-15, beta change : 9.16e-11 | Log Likes: full : -1.65e+02, null : -1.65e+02 | Method: Penalized ML | control: maxit : 2500, maxhs : 0, maxstep : 5, lconv : 1e-05, gconv : 1e-05, xconv : 1e-05, collapse : TRUE, fit : NR, call : logistf.control(maxit = n_iter) | mod control: tau : 0.5, terms.fit : NULL, call : logistf.mod.control() 8 5002-1 [Epstein Barr virus DNA [Presence] in Blood by NAA with probe detection, glm]: nCase: 60 | nCon: 3885, corr p-val: 0.733, uncorr p-val: 0.543, OR: 1.262 | model: dis_status ~ 0.015[2.1e-198] + (1.262 * mod_ant[0.543]), glm_warn [False]: nan log10 trans: False | Notes: nan 9 40751-0 [Epstein Barr virus capsid IgM Ab [Presence] in Serum by Immunofluorescence, firth]: nCase: 51 | nCon: 6420, corr p-val: 0.972, uncorr p-val: 0.914, OR: 1.074 | model: dis_status ~ 0.008[0.0e+00] + (1.074 * mod_ant[0.914]), glm_warn [False]: nan log10 trans: False | Notes: n=6471 | DoF=1 | n iters: full : 8.00e+00, null : 8.00e+00 | Conv at last: LL change : 3.64e-12, max abs score : 3.87e-12, beta change : 3.97e-07 | Log Likes: full : -2.95e+02, null : -2.95e+02 | Method: Penalized ML | control: maxit : 2500, maxhs : 0, maxstep : 5, lconv : 1e-05, gconv : 1e-05, xconv : 1e-05, collapse : TRUE, fit : NR, call : logistf.control(maxit = n_iter) | mod control: tau : 0.5, terms.fit : NULL, call : logistf.mod.control() dtype: object	19143 24115-8 [Epstein Barr virus capsid IgM Ab [Presence] in Serum by Immunoassay, glm]: nCase: 1403 | nCon: 47397, corr p-val: 7.63e-04, uncorr p-val: 1.19e-04, OR: 0.581 | model: dis_status ~ 0.030[0.0e+00] + (0.581 * mod_ant[1.2e-04]), glm_warn [False]: nan log10 trans: False | Notes: nan 19145 30340-4 [Epstein Barr virus capsid IgM Ab [Presence] in Serum, glm]: nCase: 348 | nCon: 39370, corr p-val: 4.73e-03, uncorr p-val: 8.06e-04, OR: 0.4 | model: dis_status ~ 0.009[0.0e+00] + (0.400 * mod_ant[8.1e-04]), glm_warn [False]: nan log10 trans: False | Notes: nan 19148 49178-7 [Epstein Barr virus Ab [Presence] in Serum, firth]: nCase: 191 | nCon: 53718, corr p-val: 1.30e-03, uncorr p-val: 2.12e-04, OR: 0.275 | model: dis_status ~ 0.004[0.0e+00] + (0.275 * mod_ant[2.1e-04]), glm_warn [False]: nan log10 trans: False | Notes: n=53909 | DoF=1 | n iters: full : 1.00e+01, null : 9.00e+00 | Conv at last: LL change : 2.27e-13, max abs score : 1.01e-12, beta change : 6.06e-07 | Log Likes: full : -1.26e+03, null : -1.26e+03 | Method: Penalized ML | control: maxit : 2500, maxhs : 0, maxstep : 5, lconv : 1e-05, gconv : 1e-05, xconv : 1e-05, collapse : TRUE, fit : NR, call : logistf.control(maxit = n_iter) | mod control: tau : 0.5, terms.fit : NULL, call : logistf.mod.control() 19150 5005-4 [Epstein Barr virus DNA [Presence] in Specimen by NAA with probe detection, glm]: nCase: 227 | nCon: 12553, corr p-val: 0.501, uncorr p-val: 0.308, OR: 0.81 | model: dis_status ~ 0.019[0.0e+00] + (0.810 * mod_ant[0.308]), glm_warn [False]: nan log10 trans: False | Notes: nan dtype: object	False				False				virus	Herpesviridae		gammaherpesvirus 4
multiple valve diseases	I08	HBV	HBc	No	unk	did_not_attempt	0.9343781308928573		0.845		[0.555-1.286]		57	9372						alc		all		0		dis_status ~ 0.022[2.0e-22] + (0.845 * mod_ant[0.432]) + (0.607 * alc1[0.419]) + (0.260 * alc2[5.2e-04]) + (3.4e-06 * alc3[0.982])		0.62	0.67	0.64	0.64	0.48	0.7					72.04	67.43			0.43165062		alc	alc1 : 4.19e-01, alc2 : 5.20e-04, alc3 : 9.82e-01	alc1: 0.607 [0.181-2.037], alc2: 0.260 [0.122-0.556], alc3: 3.4e-06 [0.00e+00-Inf]				0 31204-1 [Hepatitis B virus core IgM Ab [Presence] in Serum, glm]: nCase: 3096 | nCon: 1770926, corr p-val: 6.19e-11, uncorr p-val: 5.51e-12, OR: 0.244 | model: dis_status ~ 0.002[0.0e+00] + (0.244 * mod_ant[5.5e-12]), glm_warn [False]: nan log10 trans: False | Notes: nan 1 13953-5 [Hepatitis B virus e Ab [Presence] in Serum or Plasma by Immunoassay, glm]: nCase: 613 | nCon: 40856, corr p-val: 6.33e-08, uncorr p-val: 7.04e-09, OR: 0.54 | model: dis_status ~ 0.017[0.0e+00] + (0.540 * mod_ant[7.0e-09]), glm_warn [False]: nan log10 trans: False | Notes: nan 2 13954-3 [Hepatitis B virus e Ag [Presence] in Serum or Plasma by Immunoassay, glm]: nCase: 1429 | nCon: 60112, corr p-val: 2.72e-07, uncorr p-val: 3.22e-08, OR: 0.459 | model: dis_status ~ 0.025[0.0e+00] + (0.459 * mod_ant[3.2e-08]), glm_warn [False]: nan log10 trans: False | Notes: nan 3 51914-0 [Hepatitis B virus core IgG+IgM Ab [Presence] in Serum, glm]: nCase: 2920 | nCon: 156017, corr p-val: 4.80e-06, uncorr p-val: 7.11e-07, OR: 0.756 | model: dis_status ~ 0.019[0.0e+00] + (0.756 * mod_ant[7.1e-07]), glm_warn [False]: nan log10 trans: False | Notes: nan 4 5196-1 [Hepatitis B virus surface Ag [Presence] in Serum or Plasma by Immunoassay, glm]: nCase: 18072 | nCon: 1566641, corr p-val: 0.161, uncorr p-val: 0.055, OR: 0.842 | model: dis_status ~ 0.012[0.0e+00] + (0.842 * mod_ant[0.055]), glm_warn [False]: nan log10 trans: False | Notes: nan 5 24113-3 [Hepatitis B virus core IgM Ab [Presence] in Serum or Plasma by Immunoassay, glm]: nCase: 9767 | nCon: 372822, corr p-val: 0.29, uncorr p-val: 0.133, OR: 0.82 | model: dis_status ~ 0.026[0.0e+00] + (0.820 * mod_ant[0.133]), glm_warn [False]: nan log10 trans: False | Notes: nan 6 29610-3 [Hepatitis B virus DNA [Presence] in Serum or Plasma by NAA with probe detection, glm]: nCase: 270 | nCon: 11220, corr p-val: 0.29, uncorr p-val: 0.13, OR: 0.792 | model: dis_status ~ 0.025[0.0e+00] + (0.792 * mod_ant[0.130]), glm_warn [False]: nan log10 trans: False | Notes: nan 7 33463-1 [Hepatitis B virus e IgG Ab [Presence] in Serum by Immunoassay, firth]: nCase: 42 | nCon: 2660, corr p-val: 0.378, uncorr p-val: 0.193, OR: 0.467 | model: dis_status ~ 0.017[0.0e+00] + (0.467 * mod_ant[0.193]), glm_warn [False]: nan log10 trans: False | Notes: n=2702 | DoF=1 | n iters: full : 8.00e+00, null : 7.00e+00 | Conv at last: LL change : 1.99e-13, max abs score : 2.16e-13, beta change : 4.09e-07 | Log Likes: full : -2.13e+02, null : -2.14e+02 | Method: Penalized ML | control: maxit : 2500, maxhs : 0, maxstep : 5, lconv : 1e-05, gconv : 1e-05, xconv : 1e-05, collapse : TRUE, fit : NR, call : logistf.control(maxit = n_iter) | mod control: tau : 0.5, terms.fit : NULL, call : logistf.mod.control() 8 83100-8 [Hepatitis B virus core IgG+IgM Ab [Presence] in Serum or Plasma by Immunoassay, firth]: nCase: 27 | nCon: 4036, corr p-val: 0.391, uncorr p-val: 0.209, OR: 0.245 | model: dis_status ~ 0.007[0.0e+00] + (0.245 * mod_ant[0.209]), glm_warn [False]: nan log10 trans: False | Notes: n=4063 | DoF=1 | n iters: full : 1.00e+01, null : 8.00e+00 | Conv at last: LL change : 8.53e-14, max abs score : 1.10e-14, beta change : 7.65e-10 | Log Likes: full : -1.60e+02, null : -1.60e+02 | Method: Penalized ML | control: maxit : 2500, maxhs : 0, maxstep : 5, lconv : 1e-05, gconv : 1e-05, xconv : 1e-05, collapse : TRUE, fit : NR, call : logistf.control(maxit = n_iter) | mod control: tau : 0.5, terms.fit : NULL, call : logistf.mod.control() dtype: object	19162 13952-7 [Hepatitis B virus core Ab [Presence] in Serum or Plasma by Immunoassay, glm]: nCase: 6432 | nCon: 415037, corr p-val: 0.629, uncorr p-val: 0.443, OR: 1.03 | model: dis_status ~ 0.015[0.0e+00] + (1.030 * mod_ant[0.443]), glm_warn [False]: nan log10 trans: False | Notes: nan 19165 16933-4 [Hepatitis B virus core Ab [Presence] in Serum, glm]: nCase: 1996 | nCon: 216148, corr p-val: 1.70e-101, uncorr p-val: 3.79e-103, OR: 2.951 | model: dis_status ~ 0.008[0.0e+00] + (2.951 * mod_ant[3.8e-103]), glm_warn [False]: nan log10 trans: False | Notes: nan 19166 22322-2 [Hepatitis B virus surface Ab [Presence] in Serum, glm]: nCase: 4424 | nCon: 1941189, corr p-val: 2.09e-24, uncorr p-val: 1.24e-25, OR: 1.418 | model: dis_status ~ 0.002[0.0e+00] + (1.418 * mod_ant[1.2e-25]), glm_warn [False]: nan log10 trans: False | Notes: nan 19170 32685-0 [Hepatitis B virus core IgG Ab [Presence] in Serum, glm]: nCase: 1918 | nCon: 66545, corr p-val: 0.569, uncorr p-val: 0.384, OR: 1.071 | model: dis_status ~ 0.029[0.0e+00] + (1.071 * mod_ant[0.384]), glm_warn [False]: nan log10 trans: False | Notes: nan 19172 48070-7 [Hepatitis B virus surface IgG Ab [Presence] in Serum by Immunoassay, glm]: nCase: 119 | nCon: 2423, corr p-val: 0.391, uncorr p-val: 0.209, OR: 1.276 | model: dis_status ~ 0.045[6.0e-150] + (1.276 * mod_ant[0.209]), glm_warn [False]: nan log10 trans: False | Notes: nan 19173 5007-0 [Hepatitis B virus DNA [Presence] in Blood by NAA with probe detection, firth]: nCase: 18 | nCon: 755, corr p-val: 0.359, uncorr p-val: 0.178, OR: 4.095 | model: dis_status ~ 0.024[0.0e+00] + (4.095 * mod_ant[0.178]), glm_warn [False]: nan log10 trans: False | Notes: n=773 | DoF=1 | n iters: full : 7.00e+00, null : 7.00e+00 | Conv at last: LL change : 1.99e-13, max abs score : 1.85e-13, beta change : 1.49e-07 | Log Likes: full : -8.36e+01, null : -8.45e+01 | Method: Penalized ML | control: maxit : 2500, maxhs : 0, maxstep : 5, lconv : 1e-05, gconv : 1e-05, xconv : 1e-05, collapse : TRUE, fit : NR, call : logistf.control(maxit = n_iter) | mod control: tau : 0.5, terms.fit : NULL, call : logistf.mod.control() 19175 5195-3 [Hepatitis B virus surface Ag [Presence] in Serum, glm]: nCase: 10624 | nCon: 3483492, corr p-val: 3.71e-52, uncorr p-val: 1.10e-53, OR: 3.006 | model: dis_status ~ 0.003[0.0e+00] + (3.006 * mod_ant[1.1e-53]), glm_warn [False]: nan log10 trans: False | Notes: nan 19177 65633-0 [Hepatitis B virus surface Ag [Presence] in Serum or Plasma by Confirmatory method, glm]: nCase: 69 | nCon: 21952, corr p-val: 3.41e-17, uncorr p-val: 2.27e-18, OR: 10.223 | model: dis_status ~ 0.001[4.3e-202] + (10.223 * mod_ant[2.3e-18]), glm_warn [False]: nan log10 trans: False | Notes: nan dtype: object	False				False				virus	Hepadnaviridae		Hepatitis B virus
multiple valve diseases	I08	HCV	Core	No	unk	did_not_attempt	0.9343781308928573		1.121		[0.762-1.649]		57	9372								all		0		dis_status ~ 0.006[1.4e-170] + (1.121 * mod_ant[0.562])		0.66	0.61	0.78	0.65	0.48	0.48					72.04	67.43			0.561626054								0 16128-1 [Hepatitis C virus Ab [Presence] in Serum, glm]: nCase: 7936 | nCon: 1209222, corr p-val: 4.82e-182, uncorr p-val: 7.14e-184, OR: 2.487 | model: dis_status ~ 0.006[0.0e+00] + (2.487 * mod_ant[7.1e-184]), glm_warn [False]: nan log10 trans: False | Notes: nan 1 40726-2 [Hepatitis C virus IgG Ab [Presence] in Serum or Plasma by Immunoassay, firth]: nCase: 117 | nCon: 7879, corr p-val: 0.148, uncorr p-val: 0.047, OR: 2.753 | model: dis_status ~ 0.015[0.0e+00] + (2.753 * mod_ant[0.047]), glm_warn [False]: nan log10 trans: False | Notes: n=7996 | DoF=1 | n iters: full : 8.00e+00, null : 8.00e+00 | Conv at last: LL change : 0.00e+00, max abs score : 6.22e-15, beta change : 1.51e-10 | Log Likes: full : -6.06e+02, null : -6.08e+02 | Method: Penalized ML | control: maxit : 2500, maxhs : 0, maxstep : 5, lconv : 1e-05, gconv : 1e-05, xconv : 1e-05, collapse : TRUE, fit : NR, call : logistf.control(maxit = n_iter) | mod control: tau : 0.5, terms.fit : NULL, call : logistf.mod.control() 2 72376-7 [Hepatitis C virus Ab [Presence] in Serum, Plasma or Blood by Rapid immunoassay, glm]: nCase: 472 | nCon: 21976, corr p-val: 0.217, uncorr p-val: 0.09, OR: 1.406 | model: dis_status ~ 0.021[0.0e+00] + (1.406 * mod_ant[0.090]), glm_warn [False]: nan log10 trans: False | Notes: nan 3 5010-4 [Hepatitis C virus RNA [Presence] in Blood by NAA with probe detection, firth]: nCase: 17 | nCon: 736, corr p-val: 0.476, uncorr p-val: 0.289, OR: 2.887 | model: dis_status ~ 0.023[0.0e+00] + (2.887 * mod_ant[0.289]), glm_warn [False]: nan log10 trans: False | Notes: n=753 | DoF=1 | n iters: full : 7.00e+00, null : 7.00e+00 | Conv at last: LL change : 3.13e-13, max abs score : 2.95e-13, beta change : 1.95e-07 | Log Likes: full : -7.96e+01, null : -8.02e+01 | Method: Penalized ML | control: maxit : 2500, maxhs : 0, maxstep : 5, lconv : 1e-05, gconv : 1e-05, xconv : 1e-05, collapse : TRUE, fit : NR, call : logistf.control(maxit = n_iter) | mod control: tau : 0.5, terms.fit : NULL, call : logistf.mod.control() 4 11259-9 [Hepatitis C virus RNA [Presence] in Serum or Plasma by NAA with probe detection, glm]: nCase: 1290 | nCon: 83191, corr p-val: 0.88, uncorr p-val: 0.737, OR: 1.025 | model: dis_status ~ 0.015[0.0e+00] + (1.025 * mod_ant[0.737]), glm_warn [False]: nan log10 trans: False | Notes: nan dtype: object	19182 16129-9 [Hepatitis C virus IgG Ab [Presence] in Serum, glm]: nCase: 1497 | nCon: 91740, corr p-val: 0.266, uncorr p-val: 0.116, OR: 0.754 | model: dis_status ~ 0.016[0.0e+00] + (0.754 * mod_ant[0.116]), glm_warn [False]: nan log10 trans: False | Notes: nan 19185 5012-0 [Hepatitis C virus RNA [Presence] in Specimen by NAA with probe detection, glm]: nCase: 51 | nCon: 4221, corr p-val: 0.431, uncorr p-val: 0.241, OR: 0.619 | model: dis_status ~ 0.013[1.7e-179] + (0.619 * mod_ant[0.241]), glm_warn [False]: nan log10 trans: False | Notes: nan 19186 5199-5 [Hepatitis C virus Ab [Presence] in Serum by Immunoblot, glm]: nCase: 36 | nCon: 1622, corr p-val: 0.673, uncorr p-val: 0.479, OR: 0.766 | model: dis_status ~ 0.024[1.1e-78] + (0.766 * mod_ant[0.479]), glm_warn [False]: nan log10 trans: False | Notes: nan dtype: object	False				False				virus	Flaviviridae		Hepacivirus C
multiple valve diseases	I08	HHV-6	p101_k	No	unk	did_not	0.27071574	0.1650377511844428	1.463	3.467	[1.082-1.978]	[0.954-8.860]	57	9372	98	21343	82192-6	Herpes virus 6 DNA [Presence] in Cerebral spinal fluid by NAA with non-probe detection	firth	age	age	all	all	0	0	dis_status ~ 8.1e-06[4.0e-15] + (1.463 * mod_ant[0.013]) + (2.381 * age[1.5e-05])	dis_status ~ 4.7e-04[0.0e+00] + (3.467 * mod_ant[0.057]) + (1.516 * age[0.0e+00])	1.59	1.36	0.77	0.85	1.56	1.32	21064	279	95	3	72.04	67.43	64.18	43.17	0.013376275	0.0574575874493986	age	age : 1.52e-05	age: 2.381 [1.607-3.528]	age : 0.00e+00	age: 1.516 [1.366-1.698]	n=21441 | DoF=2 | n iters: full : 1.00e+01, null : 8.00e+00 | Conv at last: LL change : 3.75e-12, max abs score : 2.14e-07, beta change : 2.73e-07 | Log Likes: full : -5.81e+02, null : -6.20e+02 | Method: Penalized ML | control: maxit : 2500, maxhs : 0, maxstep : 5, lconv : 1e-05, gconv : 1e-05, xconv : 1e-05, collapse : TRUE, fit : NR, call : logistf.control(maxit = n_iter) | mod control: tau : 0.5, terms.fit : NULL, call : logistf.mod.control()	0 33942-4 [Herpes virus 6 DNA [Presence] in Cerebral spinal fluid by NAA with probe detection, firth]: nCase: 48 | nCon: 5908, corr p-val: 0.378, uncorr p-val: 0.196, OR: 3.689 | model: dis_status ~ 0.002[0.0e+00] + (3.689 * mod_ant[0.196]) + (1.351 * age[2.0e-05]), glm_warn [False]: nan log10 trans: False | Notes: n=5956 | DoF=2 | n iters: full : 9.00e+00, null : 7.00e+00 | Conv at last: LL change : 1.11e-11, max abs score : 1.41e-06, beta change : 1.65e-06 | Log Likes: full : -2.65e+02, null : -2.75e+02 | Method: Penalized ML | control: maxit : 2500, maxhs : 0, maxstep : 5, lconv : 1e-05, gconv : 1e-05, xconv : 1e-05, collapse : TRUE, fit : NR, call : logistf.control(maxit = n_iter) | mod control: tau : 0.5, terms.fit : NULL, call : logistf.mod.control() dtype: object		False		0		False		0		virus	Herpesviridae	Betaherpesvirinae	betaherpesvirus 6
multiple valve diseases	I08	HHV-7	U14	No	unk	did_not_attempt	0.9343781308928573		0.831		[0.463-1.490]		57	9372						bmi, age, alc		all		0		dis_status ~ 2.0e-05[6.4e-09] + (0.831 * mod_ant[0.534]) + (1.834 * bmi[0.012]) + (2.239 * age[5.4e-05]) + (0.609 * alc1[0.424]) + (0.286 * alc2[0.001]) + (3.1e-06 * alc3[0.981])		2.68	2.74	0.43	0.44	2.75	2.78					72.04	67.43			0.534443145		bmi, age, alc	bmi : 1.15e-02, age : 5.36e-05, alc1 : 4.24e-01, alc2 : 1.31e-03, alc3 : 9.81e-01	bmi: 1.834 [1.146-2.937], age: 2.239 [1.514-3.310], alc1: 0.609 [0.181-2.053], alc2: 0.286 [0.133-0.614], alc3: 3.1e-06 [0.00e+00-Inf]						False				False				virus	Herpesviridae	Betaherpesvirinae	betaherpesvirus 7
multiple valve diseases	I08	HIV	env	No	unk	did_not_attempt	0.5180954207142857		2.053		[0.916-4.599]		57	9372						bmi, age		all		0		dis_status ~ 1.1e-06[2.3e-15] + (2.053 * mod_ant[0.081]) + (1.851 * bmi[0.010]) + (2.260 * age[4.5e-05])		1.64	1.53	0.38	0.39	1.66	1.59					72.04	67.43			0.080592621		bmi, age	bmi : 1.03e-02, age : 4.55e-05	bmi: 1.851 [1.156-2.963], age: 2.260 [1.527-3.345]				0 9821-0 [HIV 1 p24 Ag [Presence] in Serum, firth]: nCase: 30 | nCon: 5314, corr p-val: 0.189, uncorr p-val: 0.074, OR: 7.144 | model: dis_status ~ 8.7e-04[0.0e+00] + (7.144 * mod_ant[0.074]) + (1.545 * age[5.4e-06]), glm_warn [False]: nan log10 trans: False | Notes: n=5344 | DoF=2 | n iters: full : 9.00e+00, null : 7.00e+00 | Conv at last: LL change : 4.72e-12, max abs score : 7.50e-07, beta change : 1.69e-06 | Log Likes: full : -1.70e+02, null : -1.82e+02 | Method: Penalized ML | control: maxit : 2500, maxhs : 0, maxstep : 5, lconv : 1e-05, gconv : 1e-05, xconv : 1e-05, collapse : TRUE, fit : NR, call : logistf.control(maxit = n_iter) | mod control: tau : 0.5, terms.fit : NULL, call : logistf.mod.control() 1 5017-9 [HIV 1 RNA [Presence] in Blood by NAA with probe detection, firth]: nCase: 30 | nCon: 3759, corr p-val: 0.602, uncorr p-val: 0.415, OR: 2.155 | model: dis_status ~ 0.002[0.0e+00] + (2.155 * mod_ant[0.415]) + (1.400 * age[8.1e-04]), glm_warn [False]: nan log10 trans: False | Notes: n=3789 | DoF=2 | n iters: full : 9.00e+00, null : 7.00e+00 | Conv at last: LL change : 1.42e-11, max abs score : 1.66e-06, beta change : 2.77e-06 | Log Likes: full : -1.65e+02, null : -1.71e+02 | Method: Penalized ML | control: maxit : 2500, maxhs : 0, maxstep : 5, lconv : 1e-05, gconv : 1e-05, xconv : 1e-05, collapse : TRUE, fit : NR, call : logistf.control(maxit = n_iter) | mod control: tau : 0.5, terms.fit : NULL, call : logistf.mod.control() dtype: object	19191 12859-5 [HIV 1 p18 Ab [Presence] in Serum by Immunoblot, glm]: nCase: 81 | nCon: 4068, corr p-val: 1.0, uncorr p-val: 0.993, OR: 0.998 | model: dis_status ~ 9.6e-05[1.0e-39] + (0.998 * mod_ant[0.993]) + (2.281 * age[9.5e-18]), glm_warn [False]: nan log10 trans: False | Notes: nan 19192 18396-2 [HIV 1 p24 Ag [Presence] in Serum or Plasma by Immunoassay, firth]: nCase: 468 | nCon: 91399, corr p-val: 0.911, uncorr p-val: 0.799, OR: 0.816 | model: dis_status ~ 2.3e-04[0.0e+00] + (0.816 * mod_ant[0.799]) + (1.914 * age[0.0e+00]), glm_warn [False]: nan log10 trans: False | Notes: n=91867 | DoF=2 | n iters: full : 9.00e+00, null : 8.00e+00 | Conv at last: LL change : 1.89e-09, max abs score : 5.49e-08, beta change : 1.32e-07 | Log Likes: full : -2.68e+03, null : -2.93e+03 | Method: Penalized ML | control: maxit : 2500, maxhs : 0, maxstep : 5, lconv : 1e-05, gconv : 1e-05, xconv : 1e-05, collapse : TRUE, fit : NR, call : logistf.control(maxit = n_iter) | mod control: tau : 0.5, terms.fit : NULL, call : logistf.mod.control() 19193 24012-7 [HIV 1 Ag [Presence] in Serum, firth]: nCase: 323 | nCon: 33519, corr p-val: 0.848, uncorr p-val: 0.686, OR: 0.589 | model: dis_status ~ 3.1e-04[0.0e+00] + (0.589 * mod_ant[0.686]) + (1.995 * age[0.0e+00]), glm_warn [False]: nan log10 trans: False | Notes: n=33842 | DoF=2 | n iters: full : 8.00e+00, null : 7.00e+00 | Conv at last: LL change : -3.24e-10, max abs score : 1.76e-07, beta change : 1.90e-06 | Log Likes: full : -1.61e+03, null : -1.82e+03 | Method: Penalized ML | control: maxit : 2500, maxhs : 0, maxstep : 5, lconv : 1e-05, gconv : 1e-05, xconv : 1e-05, collapse : TRUE, fit : NR, call : logistf.control(maxit = n_iter) | mod control: tau : 0.5, terms.fit : NULL, call : logistf.mod.control() 19194 25835-0 [HIV 1 RNA [Presence] in Serum or Plasma by NAA with probe detection, glm]: nCase: 127 | nCon: 17404, corr p-val: 0.126, uncorr p-val: 0.034, OR: 0.548 | model: dis_status ~ 7.2e-04[2.8e-98] + (0.548 * mod_ant[0.034]) + (1.603 * age[4.4e-16]), glm_warn [False]: nan log10 trans: False | Notes: nan 19195 29893-5 [HIV 1 Ab [Presence] in Serum or Plasma by Immunoassay, glm]: nCase: 1160 | nCon: 92276, corr p-val: 0.196, uncorr p-val: 0.079, OR: 0.767 | model: dis_status ~ 2.5e-04[0.0e+00] + (0.767 * mod_ant[0.079]) + (2.101 * age[9.7e-283]), glm_warn [False]: nan log10 trans: False | Notes: nan 19197 5221-7 [HIV 1 Ab [Presence] in Serum or Plasma by Immunoblot, glm]: nCase: 129 | nCon: 6121, corr p-val: 0.216, uncorr p-val: 0.088, OR: 0.732 | model: dis_status ~ 0.001[2.7e-58] + (0.732 * mod_ant[0.088]) + (1.769 * age[2.4e-19]), glm_warn [False]: nan log10 trans: False | Notes: nan 19198 68961-2 [HIV 1 Ab [Presence] in Serum, Plasma or Blood by Rapid immunoassay, glm]: nCase: 326 | nCon: 34555, corr p-val: 0.126, uncorr p-val: 0.034, OR: 0.578 | model: dis_status ~ 3.9e-04[0.0e+00] + (0.578 * mod_ant[0.034]) + (1.875 * age[1.7e-81]), glm_warn [False]: nan log10 trans: False | Notes: nan dtype: object	False				False				virus	Retroviridae		Lentivirus
multiple valve diseases	I08	HPV-16	E6	No	unk	did_not_attempt	0.9343781308928573		1.124		[0.742-1.704]		57	9372						bmi		all		0		dis_status ~ 9.4e-04[2.0e-23] + (1.124 * mod_ant[0.581]) + (1.868 * bmi[0.006])		0.99	0.94	0.56	0.62	1.08	1.04					72.04	67.43			0.581390837		bmi	bmi : 5.94e-03	bmi: 1.868 [1.197-2.916]				0 59263-4 [Human papilloma virus 16 DNA [Presence] in Cervix by Probe with signal amplification, glm]: nCase: 71 | nCon: 51938, corr p-val: 0.039, uncorr p-val: 8.74e-03, OR: 2.68 | model: dis_status ~ 0.001[0.0e+00] + (2.680 * mod_ant[0.009]), glm_warn [False]: nan log10 trans: False | Notes: nan 1 17399-7 [Human papilloma virus 16 Ag [Presence] in Specimen, firth]: nCase: 117 | nCon: 34053, corr p-val: 0.117, uncorr p-val: 0.028, OR: 3.101 | model: dis_status ~ 0.003[0.0e+00] + (3.101 * mod_ant[0.028]), glm_warn [False]: nan log10 trans: False | Notes: n=34170 | DoF=1 | n iters: full : 9.00e+00, null : 9.00e+00 | Conv at last: LL change : -9.09e-13, max abs score : 6.87e-13, beta change : 1.07e-07 | Log Likes: full : -7.76e+02, null : -7.78e+02 | Method: Penalized ML | control: maxit : 2500, maxhs : 0, maxstep : 5, lconv : 1e-05, gconv : 1e-05, xconv : 1e-05, collapse : TRUE, fit : NR, call : logistf.control(maxit = n_iter) | mod control: tau : 0.5, terms.fit : NULL, call : logistf.mod.control() 2 70061-7 [Human papilloma virus 16 and 18 DNA [Presence] in Specimen by NAA with probe detection, glm]: nCase: 154 | nCon: 36967, corr p-val: 0.127, uncorr p-val: 0.038, OR: 1.556 | model: dis_status ~ 0.004[0.0e+00] + (1.556 * mod_ant[0.038]), glm_warn [False]: nan log10 trans: False | Notes: nan 3 77399-4 [Human papilloma virus 16 DNA [Presence] in Cervix by NAA with probe detection, firth]: nCase: 21 | nCon: 21967, corr p-val: 0.403, uncorr p-val: 0.221, OR: 3.402 | model: dis_status ~ 9.5e-04[0.0e+00] + (3.402 * mod_ant[0.221]), glm_warn [False]: nan log10 trans: False | Notes: n=21988 | DoF=1 | n iters: full : 1.00e+01, null : 1.00e+01 | Conv at last: LL change : 3.10e-11, max abs score : 2.99e-11, beta change : 1.71e-06 | Log Likes: full : -1.65e+02, null : -1.66e+02 | Method: Penalized ML | control: maxit : 2500, maxhs : 0, maxstep : 5, lconv : 1e-05, gconv : 1e-05, xconv : 1e-05, collapse : TRUE, fit : NR, call : logistf.control(maxit = n_iter) | mod control: tau : 0.5, terms.fit : NULL, call : logistf.mod.control() 4 82675-0 [Human papilloma virus 16+18+31+33+35+39+45+51+52+56+58+59+66+68 DNA [Presence] in Cervix by NAA with probe detection, firth]: nCase: 20 | nCon: 20846, corr p-val: 0.979, uncorr p-val: 0.943, OR: 1.05 | model: dis_status ~ 0.001[0.0e+00] + (1.050 * mod_ant[0.943]), glm_warn [False]: nan log10 trans: False | Notes: n=20866 | DoF=1 | n iters: full : 1.00e+01, null : 1.00e+01 | Conv at last: LL change : 1.08e-11, max abs score : 1.07e-11, beta change : 1.05e-06 | Log Likes: full : -1.57e+02, null : -1.57e+02 | Method: Penalized ML | control: maxit : 2500, maxhs : 0, maxstep : 5, lconv : 1e-05, gconv : 1e-05, xconv : 1e-05, collapse : TRUE, fit : NR, call : logistf.control(maxit = n_iter) | mod control: tau : 0.5, terms.fit : NULL, call : logistf.mod.control() dtype: object	19202 30167-1 [Human papilloma virus 16+18+31+33+35+39+45+51+52+56+58+59+68 DNA [Presence] in Cervix by Probe with signal amplification, glm]: nCase: 2416 | nCon: 518191, corr p-val: 0.027, uncorr p-val: 5.72e-03, OR: 0.827 | model: dis_status ~ 0.005[0.0e+00] + (0.827 * mod_ant[0.006]), glm_warn [False]: nan log10 trans: False | Notes: nan 19203 49896-4 [Human papilloma virus 16+18+31+33+35+39+45+51+52+56+58+59+68 DNA [Presence] in Specimen by NAA with probe detection, glm]: nCase: 802 | nCon: 144387, corr p-val: 0.12, uncorr p-val: 0.03, OR: 0.738 | model: dis_status ~ 0.006[0.0e+00] + (0.738 * mod_ant[0.030]), glm_warn [False]: nan log10 trans: False | Notes: nan 19205 59420-0 [Human papilloma virus 16+18+31+33+35+39+45+51+52+56+58+59+66+68 DNA [Presence] in Cervix by Probe with signal amplification, glm]: nCase: 1372 | nCon: 197841, corr p-val: 0.18, uncorr p-val: 0.069, OR: 0.829 | model: dis_status ~ 0.007[0.0e+00] + (0.829 * mod_ant[0.069]), glm_warn [False]: nan log10 trans: False | Notes: nan dtype: object	False				False				virus	Papillomaviridae		Alphapapillomavirus 9
multiple valve diseases	I08	HPV-18	L1	No	unk	did_not_attempt	0.9525117495		1.155		[0.636-2.098]		57	9372						bmi		all		0		dis_status ~ 8.4e-04[2.6e-18] + (1.155 * mod_ant[0.635]) + (1.869 * bmi[0.006])		1.56	1.53	0.44	0.45	1.63	1.57					72.04	67.43			0.635007833		bmi	bmi : 5.87e-03	bmi: 1.869 [1.198-2.916]				0 70061-7 [Human papilloma virus 16 and 18 DNA [Presence] in Specimen by NAA with probe detection, glm]: nCase: 154 | nCon: 36967, corr p-val: 0.127, uncorr p-val: 0.038, OR: 1.556 | model: dis_status ~ 0.004[0.0e+00] + (1.556 * mod_ant[0.038]), glm_warn [False]: nan log10 trans: False | Notes: nan 1 61373-7 [Human papilloma virus 18 DNA [Presence] in Specimen by NAA with probe detection, glm]: nCase: 1780 | nCon: 329796, corr p-val: 0.177, uncorr p-val: 0.064, OR: 1.553 | model: dis_status ~ 0.005[0.0e+00] + (1.553 * mod_ant[0.064]), glm_warn [False]: nan log10 trans: False | Notes: nan 2 77400-0 [Human papilloma virus 18 DNA [Presence] in Cervix by NAA with probe detection, firth]: nCase: 19 | nCon: 20532, corr p-val: 0.623, uncorr p-val: 0.434, OR: 3.918 | model: dis_status ~ 9.6e-04[0.0e+00] + (3.918 * mod_ant[0.434]), glm_warn [False]: nan log10 trans: False | Notes: n=20551 | DoF=1 | n iters: full : 1.00e+01, null : 1.00e+01 | Conv at last: LL change : 2.62e-11, max abs score : 2.70e-11, beta change : 1.67e-06 | Log Likes: full : -1.51e+02, null : -1.51e+02 | Method: Penalized ML | control: maxit : 2500, maxhs : 0, maxstep : 5, lconv : 1e-05, gconv : 1e-05, xconv : 1e-05, collapse : TRUE, fit : NR, call : logistf.control(maxit = n_iter) | mod control: tau : 0.5, terms.fit : NULL, call : logistf.mod.control() 3 75694-0 [Human papilloma virus 18+45 E6+E7 mRNA [Presence] in Cervix by NAA with probe detection, firth]: nCase: 62 | nCon: 20496, corr p-val: 0.694, uncorr p-val: 0.509, OR: 1.36 | model: dis_status ~ 0.003[0.0e+00] + (1.360 * mod_ant[0.509]), glm_warn [False]: nan log10 trans: False | Notes: n=20558 | DoF=1 | n iters: full : 9.00e+00, null : 9.00e+00 | Conv at last: LL change : 3.69e-12, max abs score : 3.92e-12, beta change : 3.72e-07 | Log Likes: full : -4.19e+02, null : -4.19e+02 | Method: Penalized ML | control: maxit : 2500, maxhs : 0, maxstep : 5, lconv : 1e-05, gconv : 1e-05, xconv : 1e-05, collapse : TRUE, fit : NR, call : logistf.control(maxit = n_iter) | mod control: tau : 0.5, terms.fit : NULL, call : logistf.mod.control() 4 82675-0 [Human papilloma virus 16+18+31+33+35+39+45+51+52+56+58+59+66+68 DNA [Presence] in Cervix by NAA with probe detection, firth]: nCase: 20 | nCon: 20846, corr p-val: 0.979, uncorr p-val: 0.943, OR: 1.05 | model: dis_status ~ 0.001[0.0e+00] + (1.050 * mod_ant[0.943]), glm_warn [False]: nan log10 trans: False | Notes: n=20866 | DoF=1 | n iters: full : 1.00e+01, null : 1.00e+01 | Conv at last: LL change : 1.08e-11, max abs score : 1.07e-11, beta change : 1.05e-06 | Log Likes: full : -1.57e+02, null : -1.57e+02 | Method: Penalized ML | control: maxit : 2500, maxhs : 0, maxstep : 5, lconv : 1e-05, gconv : 1e-05, xconv : 1e-05, collapse : TRUE, fit : NR, call : logistf.control(maxit = n_iter) | mod control: tau : 0.5, terms.fit : NULL, call : logistf.mod.control() dtype: object	19210 17401-1 [Human papilloma virus 18 Ag [Presence] in Specimen, firth]: nCase: 117 | nCon: 34045, corr p-val: 0.913, uncorr p-val: 0.811, OR: 0.726 | model: dis_status ~ 0.003[0.0e+00] + (0.726 * mod_ant[0.811]), glm_warn [False]: nan log10 trans: False | Notes: n=34162 | DoF=1 | n iters: full : 9.00e+00, null : 9.00e+00 | Conv at last: LL change : 1.02e-12, max abs score : 1.45e-12, beta change : 2.14e-06 | Log Likes: full : -7.79e+02, null : -7.79e+02 | Method: Penalized ML | control: maxit : 2500, maxhs : 0, maxstep : 5, lconv : 1e-05, gconv : 1e-05, xconv : 1e-05, collapse : TRUE, fit : NR, call : logistf.control(maxit = n_iter) | mod control: tau : 0.5, terms.fit : NULL, call : logistf.mod.control() 19211 30167-1 [Human papilloma virus 16+18+31+33+35+39+45+51+52+56+58+59+68 DNA [Presence] in Cervix by Probe with signal amplification, glm]: nCase: 2416 | nCon: 518191, corr p-val: 0.027, uncorr p-val: 5.72e-03, OR: 0.827 | model: dis_status ~ 0.005[0.0e+00] + (0.827 * mod_ant[0.006]), glm_warn [False]: nan log10 trans: False | Notes: nan 19212 49896-4 [Human papilloma virus 16+18+31+33+35+39+45+51+52+56+58+59+68 DNA [Presence] in Specimen by NAA with probe detection, glm]: nCase: 802 | nCon: 144387, corr p-val: 0.12, uncorr p-val: 0.03, OR: 0.738 | model: dis_status ~ 0.006[0.0e+00] + (0.738 * mod_ant[0.030]), glm_warn [False]: nan log10 trans: False | Notes: nan 19214 59420-0 [Human papilloma virus 16+18+31+33+35+39+45+51+52+56+58+59+66+68 DNA [Presence] in Cervix by Probe with signal amplification, glm]: nCase: 1372 | nCon: 197841, corr p-val: 0.18, uncorr p-val: 0.069, OR: 0.829 | model: dis_status ~ 0.007[0.0e+00] + (0.829 * mod_ant[0.069]), glm_warn [False]: nan log10 trans: False | Notes: nan dtype: object	False				False				virus	Papillomaviridae		Alphapapillomavirus 7
multiple valve diseases	I08	H. pylori	CagA	No	unk	did_not_attempt	0.9343781308928573		0.781		[0.496-1.228]		23	4731						bmi, age, alc		all		0		dis_status ~ 2.2e-06[2.5e-06] + (0.781 * mod_ant[0.284]) + (2.826 * bmi[0.002]) + (2.618 * age[0.004]) + (0.227 * alc1[0.181]) + (0.174 * alc2[9.7e-04]) + (2.4e-06 * alc3[0.987])		1.94	2.04	0.86	0.92	1.85	1.86					72.62	67.31			0.284239772		bmi, age, alc	bmi : 2.02e-03, age : 3.53e-03, alc1 : 1.81e-01, alc2 : 9.71e-04, alc3 : 9.87e-01	bmi: 2.826 [1.461-5.465], age: 2.618 [1.371-4.997], alc1: 0.227 [0.026-1.995], alc2: 0.174 [0.061-0.491], alc3: 2.4e-06 [0.00e+00-Inf]				0 16126-5 [Helicobacter pylori IgG Ab [Presence] in Serum, glm]: nCase: 72 | nCon: 4576, corr p-val: 0.517, uncorr p-val: 0.333, OR: 0.703 | model: dis_status ~ 1.5e-04[2.0e-42] + (0.703 * mod_ant[0.333]) + (2.147 * age[1.2e-17]), glm_warn [False]: nan log10 trans: False | Notes: nan 1 31843-6 [Helicobacter pylori Ag [Presence] in Stool, glm]: nCase: 289 | nCon: 23237, corr p-val: 0.593, uncorr p-val: 0.404, OR: 0.809 | model: dis_status ~ 7.5e-05[1.2e-151] + (0.809 * mod_ant[0.404]) + (2.205 * age[1.5e-59]), glm_warn [False]: nan log10 trans: False | Notes: nan 2 22310-7 [Helicobacter pylori Ab [Presence] in Serum, glm]: nCase: 781 | nCon: 48073, corr p-val: 0.848, uncorr p-val: 0.697, OR: 0.955 | model: dis_status ~ 3.8e-05[0.0e+00] + (0.955 * mod_ant[0.697]) + (2.393 * age[4.9e-154]), glm_warn [False]: nan log10 trans: False | Notes: nan 3 17780-8 [Helicobacter pylori Ag [Presence] in Stool by Immunoassay, glm]: nCase: 2056 | nCon: 115815, corr p-val: 0.905, uncorr p-val: 0.777, OR: 0.977 | model: dis_status ~ 6.6e-04[0.0e+00] + (0.977 * mod_ant[0.777]) + (1.768 * age[0.0e+00]), glm_warn [False]: nan log10 trans: False | Notes: nan dtype: object	19159 46987-4 [Helicobacter pylori IgM Ab [Presence] in Serum by Immunoassay, firth]: nCase: 109 | nCon: 3715, corr p-val: 0.911, uncorr p-val: 0.803, OR: 1.122 | model: dis_status ~ 1.6e-04[0.0e+00] + (1.122 * mod_ant[0.803]) + (2.219 * age[0.0e+00]), glm_warn [False]: nan log10 trans: False | Notes: n=3824 | DoF=2 | n iters: full : 8.00e+00, null : 6.00e+00 | Conv at last: LL change : 1.07e-11, max abs score : 2.59e-07, beta change : 1.53e-06 | Log Likes: full : -4.20e+02, null : -4.89e+02 | Method: Penalized ML | control: maxit : 2500, maxhs : 0, maxstep : 5, lconv : 1e-05, gconv : 1e-05, xconv : 1e-05, collapse : TRUE, fit : NR, call : logistf.control(maxit = n_iter) | mod control: tau : 0.5, terms.fit : NULL, call : logistf.mod.control() 19160 80373-4 [Helicobacter pylori Ag [Presence] in Stool by Rapid immunoassay, firth]: nCase: 79 | nCon: 24592, corr p-val: 0.905, uncorr p-val: 0.778, OR: 1.151 | model: dis_status ~ 5.3e-05[0.0e+00] + (1.151 * mod_ant[0.778]) + (1.984 * age[0.0e+00]), glm_warn [False]: nan log10 trans: False | Notes: n=24671 | DoF=2 | n iters: full : 1.00e+01, null : 8.00e+00 | Conv at last: LL change : -5.26e-11, max abs score : 1.74e-06, beta change : 4.37e-06 | Log Likes: full : -4.76e+02, null : -5.27e+02 | Method: Penalized ML | control: maxit : 2500, maxhs : 0, maxstep : 5, lconv : 1e-05, gconv : 1e-05, xconv : 1e-05, collapse : TRUE, fit : NR, call : logistf.control(maxit = n_iter) | mod control: tau : 0.5, terms.fit : NULL, call : logistf.mod.control() dtype: object	False				False				bacteria	Helicobacteraceae		H. pylori
multiple valve diseases	I08	HSV-1	IgG	No	unk	did_not_attempt	0.9343781308928573		1.182		[0.859-1.628]		57	9372						bmi, age, alc		all		0		dis_status ~ 8.1e-06[5.4e-12] + (1.182 * mod_ant[0.304]) + (1.805 * bmi[0.015]) + (2.217 * age[6.7e-05]) + (0.595 * alc1[0.403]) + (0.283 * alc2[0.001]) + (3.1e-06 * alc3[0.981])		3.18	2.99	0.86	0.9	3.66	3.47					72.04	67.43			0.304294832		bmi, age, alc	bmi : 1.46e-02, age : 6.72e-05, alc1 : 4.03e-01, alc2 : 1.17e-03, alc3 : 9.81e-01	bmi: 1.805 [1.124-2.899], age: 2.217 [1.499-3.280], alc1: 0.595 [0.177-2.007], alc2: 0.283 [0.132-0.606], alc3: 3.1e-06 [0.00e+00-Inf]				0 51916-5 [Herpes simplex virus 1 IgG Ab [Presence] in Serum or Plasma by Immunoassay, glm]: nCase: 739 | nCon: 39826, corr p-val: 0.127, uncorr p-val: 0.038, OR: 1.185 | model: dis_status ~ 9.8e-04[0.0e+00] + (1.185 * mod_ant[0.038]) + (1.711 * age[2.5e-102]), glm_warn [False]: nan log10 trans: False | Notes: nan 1 40466-5 [Herpes simplex virus 1 IgM Ab [Presence] in Serum by Immunofluorescence, firth]: nCase: 60 | nCon: 12411, corr p-val: 0.744, uncorr p-val: 0.556, OR: 1.502 | model: dis_status ~ 2.0e-04[0.0e+00] + (1.502 * mod_ant[0.556]) + (1.861 * age[0.0e+00]), glm_warn [False]: nan log10 trans: False | Notes: n=12471 | DoF=2 | n iters: full : 9.00e+00, null : 8.00e+00 | Conv at last: LL change : 1.33e-10, max abs score : 3.59e-06, beta change : 8.05e-06 | Log Likes: full : -3.40e+02, null : -3.75e+02 | Method: Penalized ML | control: maxit : 2500, maxhs : 0, maxstep : 5, lconv : 1e-05, gconv : 1e-05, xconv : 1e-05, collapse : TRUE, fit : NR, call : logistf.control(maxit = n_iter) | mod control: tau : 0.5, terms.fit : NULL, call : logistf.mod.control() dtype: object	19221 16952-4 [Herpes simplex virus 1 DNA [Presence] in Cerebral spinal fluid by NAA with probe detection, glm]: nCase: 174 | nCon: 21089, corr p-val: 0.797, uncorr p-val: 0.624, OR: 0.867 | model: dis_status ~ 1.6e-04[4.1e-125] + (0.867 * mod_ant[0.624]) + (1.955 * age[5.8e-39]), glm_warn [False]: nan log10 trans: False | Notes: nan 19222 17850-9 [Herpes simplex virus 1 IgG Ab [Presence] in Serum, glm]: nCase: 43 | nCon: 9954, corr p-val: 0.431, uncorr p-val: 0.243, OR: 0.692 | model: dis_status ~ 8.6e-05[3.1e-52] + (0.692 * mod_ant[0.243]) + (2.214 * age[1.3e-15]), glm_warn [False]: nan log10 trans: False | Notes: nan 19225 5846-1 [Herpes simplex virus 1 Ag [Presence] in Specimen by Immunofluorescence, firth]: nCase: 36 | nCon: 3549, corr p-val: 0.953, uncorr p-val: 0.868, OR: 0.919 | model: dis_status ~ 3.2e-05[0.0e+00] + (0.919 * mod_ant[0.868]) + (2.451 * age[2.2e-16]), glm_warn [False]: nan log10 trans: False | Notes: n=3585 | DoF=2 | n iters: full : 1.00e+01, null : 7.00e+00 | Conv at last: LL change : 1.43e-11, max abs score : 1.81e-06, beta change : 6.96e-06 | Log Likes: full : -1.61e+02, null : -1.96e+02 | Method: Penalized ML | control: maxit : 2500, maxhs : 0, maxstep : 5, lconv : 1e-05, gconv : 1e-05, xconv : 1e-05, collapse : TRUE, fit : NR, call : logistf.control(maxit = n_iter) | mod control: tau : 0.5, terms.fit : NULL, call : logistf.mod.control() 19226 82190-0 [Herpes simplex virus 1 DNA [Presence] in Cerebral spinal fluid by NAA with non-probe detection, firth]: nCase: 103 | nCon: 21011, corr p-val: 1.0, uncorr p-val: 1.0, OR: 0.999 | model: dis_status ~ 4.2e-04[0.0e+00] + (0.999 * mod_ant[1.000]) + (1.564 * age[0.0e+00]), glm_warn [False]: nan log10 trans: False | Notes: n=21114 | DoF=2 | n iters: full : 1.00e+01, null : 8.00e+00 | Conv at last: LL change : 9.80e-11, max abs score : 1.20e-07, beta change : 1.89e-07 | Log Likes: full : -6.01e+02, null : -6.46e+02 | Method: Penalized ML | control: maxit : 2500, maxhs : 0, maxstep : 5, lconv : 1e-05, gconv : 1e-05, xconv : 1e-05, collapse : TRUE, fit : NR, call : logistf.control(maxit = n_iter) | mod control: tau : 0.5, terms.fit : NULL, call : logistf.mod.control() dtype: object	False				False				virus	Herpesviridae	Alphaherpesvirinae	alphaherpesvirus 1
multiple valve diseases	I08	HSV-2	IgG	No	unk	did_not	0.170408925	0.1165691515708865	1.592	1.191	[1.162-2.180]	[1.02-1.392]	57	9372	1298	112184	16131-5	Herpes simplex virus 2 DNA [Presence] in Specimen by NAA with probe detection	glm	bmi, age	age	all	all	0	0	dis_status ~ 1.3e-06[3.5e-16] + (1.592 * mod_ant[0.004]) + (1.844 * bmi[0.011]) + (2.336 * age[2.4e-05])	dis_status ~ 7.7e-04[0.0e+00] + (1.191 * mod_ant[0.027]) + (1.661 * age[4.4e-214])	1.87	1.59	0.85	0.77	1.72	1.51	97997	14187	1107	191	72.04	67.43	61.88	43.1	0.003786865	0.0274713666179993	bmi, age	bmi : 1.08e-02, age : 2.42e-05	bmi: 1.844 [1.152-2.953], age: 2.336 [1.575-3.463]	age : 4.36e-214	age: 1.661 [1.609-1.714]		0 17851-7 [Herpes simplex virus 2 IgG Ab [Presence] in Serum, glm]: nCase: 38 | nCon: 9842, corr p-val: 0.337, uncorr p-val: 0.162, OR: 1.622 | model: dis_status ~ 3.5e-05[1.7e-47] + (1.622 * mod_ant[0.162]) + (2.387 * age[7.0e-16]), glm_warn [False]: nan log10 trans: False | Notes: nan 1 45210-2 [Herpes simplex virus 2 IgM Ab [Presence] in Serum by Immunofluorescence, firth]: nCase: 58 | nCon: 11937, corr p-val: 0.354, uncorr p-val: 0.173, OR: 2.348 | model: dis_status ~ 2.1e-04[0.0e+00] + (2.348 * mod_ant[0.173]) + (1.833 * age[6.7e-16]), glm_warn [False]: nan log10 trans: False | Notes: n=11995 | DoF=2 | n iters: full : 9.00e+00, null : 8.00e+00 | Conv at last: LL change : 1.27e-10, max abs score : 3.45e-06, beta change : 7.80e-06 | Log Likes: full : -3.29e+02, null : -3.62e+02 | Method: Penalized ML | control: maxit : 2500, maxhs : 0, maxstep : 5, lconv : 1e-05, gconv : 1e-05, xconv : 1e-05, collapse : TRUE, fit : NR, call : logistf.control(maxit = n_iter) | mod control: tau : 0.5, terms.fit : NULL, call : logistf.mod.control() 2 16955-7 [Herpes simplex virus 2 IgG Ab [Presence] in Serum by Immunoblot, glm]: nCase: 17 | nCon: 503, corr p-val: 0.979, uncorr p-val: 0.934, OR: 1.044 | model: dis_status ~ 0.001[2.0e-12] + (1.044 * mod_ant[0.934]) + (1.871 * age[9.9e-05]), glm_warn [False]: nan log10 trans: False | Notes: nan dtype: object	19229 16960-7 [Herpes simplex virus 2 DNA [Presence] in Cerebral spinal fluid by NAA with probe detection, glm]: nCase: 176 | nCon: 21223, corr p-val: 0.774, uncorr p-val: 0.591, OR: 0.821 | model: dis_status ~ 1.5e-04[8.9e-123] + (0.821 * mod_ant[0.591]) + (1.963 * age[1.4e-38]), glm_warn [False]: nan log10 trans: False | Notes: nan 19231 43180-9 [Herpes simplex virus 2 IgG Ab [Presence] in Serum or Plasma by Immunoassay, glm]: nCase: 357 | nCon: 30186, corr p-val: 0.459, uncorr p-val: 0.268, OR: 0.88 | model: dis_status ~ 4.4e-04[1.9e-251] + (0.880 * mod_ant[0.268]) + (1.870 * age[6.0e-69]), glm_warn [False]: nan log10 trans: False | Notes: nan 19233 5849-5 [Herpes simplex virus 2 Ag [Presence] in Specimen by Immunofluorescence, firth]: nCase: 37 | nCon: 3626, corr p-val: 0.971, uncorr p-val: 0.894, OR: 0.927 | model: dis_status ~ 3.2e-05[0.0e+00] + (0.927 * mod_ant[0.894]) + (2.460 * age[0.0e+00]), glm_warn [False]: nan log10 trans: False | Notes: n=3663 | DoF=2 | n iters: full : 1.00e+01, null : 7.00e+00 | Conv at last: LL change : 1.01e-11, max abs score : 1.38e-06, beta change : 5.52e-06 | Log Likes: full : -1.65e+02, null : -2.02e+02 | Method: Penalized ML | control: maxit : 2500, maxhs : 0, maxstep : 5, lconv : 1e-05, gconv : 1e-05, xconv : 1e-05, collapse : TRUE, fit : NR, call : logistf.control(maxit = n_iter) | mod control: tau : 0.5, terms.fit : NULL, call : logistf.mod.control() 19234 82191-8 [Herpes simplex virus 2 DNA [Presence] in Cerebral spinal fluid by NAA with non-probe detection, firth]: nCase: 108 | nCon: 21188, corr p-val: 0.953, uncorr p-val: 0.862, OR: 0.788 | model: dis_status ~ 4.9e-04[0.0e+00] + (0.788 * mod_ant[0.862]) + (1.536 * age[0.0e+00]), glm_warn [False]: nan log10 trans: False | Notes: n=21296 | DoF=2 | n iters: full : 9.00e+00, null : 8.00e+00 | Conv at last: LL change : 4.35e-10, max abs score : 6.12e-06, beta change : 9.08e-06 | Log Likes: full : -6.29e+02, null : -6.73e+02 | Method: Penalized ML | control: maxit : 2500, maxhs : 0, maxstep : 5, lconv : 1e-05, gconv : 1e-05, xconv : 1e-05, collapse : TRUE, fit : NR, call : logistf.control(maxit = n_iter) | mod control: tau : 0.5, terms.fit : NULL, call : logistf.mod.control() dtype: object	False		0		False		0		virus	Herpesviridae	Alphaherpesvirinae	alphaherpesvirus 2
multiple valve diseases	I08	HTLV-1	gag	No	unk	did_not_attempt	0.9343781308928573		1.131		[0.818-1.564]		57	9372						bmi, age		all		0		dis_status ~ 2.8e-06[4.3e-15] + (1.131 * mod_ant[0.457]) + (1.887 * bmi[0.008]) + (2.245 * age[5.8e-05])		2.09	1.94	0.87	0.86	2.37	2.13					72.04	67.43			0.456670319		bmi, age	bmi : 8.23e-03, age : 5.78e-05	bmi: 1.887 [1.178-3.023], age: 2.245 [1.514-3.330]						False				False				virus	Retroviridae	Orthoretrovirinae	T-lymphotropic virus 1
multiple valve diseases	I08	JCV	VP1	No	unk	did_not_attempt	0.9343781308928573		1.278		[0.823-1.985]		57	9372								all		0		dis_status ~ 0.003[1.5e-21] + (1.278 * mod_ant[0.274])		2.61	2.53	0.57	0.6	2.59	2.5					72.04	67.43			0.273874959										False				False				virus	Polyomaviridae		polyomavirus 2
multiple valve diseases	I08	KSHV	LANA	No	unk	did_not_attempt	0.9343781308928573		1.145		[0.788-1.665]		57	9372						bmi		all		0		dis_status ~ 9.0e-04[1.6e-23] + (1.145 * mod_ant[0.477]) + (1.863 * bmi[0.006])		1.19	1.12	0.71	0.69	1.23	1.2					72.04	67.43			0.476695729		bmi	bmi : 6.14e-03	bmi: 1.863 [1.194-2.906]						False				False				virus	Herpesviridae		gammaherpesvirus 8
multiple valve diseases	I08	MCV	VP1	No	unk	did_not_attempt	0.986743051		0.986		[0.719-1.351]		57	9372								all		0		dis_status ~ 0.006[1.7e-26] + (0.986 * mod_ant[0.928])		2.84	2.85	0.81	0.82	2.52	3					72.04	67.43			0.927796584										False				False				virus	Polyomaviridae		polyomavirus 5
multiple valve diseases	I08	T. gondii	sag1	No	unk	did_not_attempt	0.9198339899999999		1.604		[0.811-3.170]		57	9372						bmi, age, alc		all		0		dis_status ~ 5.6e-06[4.7e-12] + (1.604 * mod_ant[0.174]) + (1.795 * bmi[0.015]) + (2.201 * age[7.8e-05]) + (0.616 * alc1[0.435]) + (0.286 * alc2[0.001]) + (3.1e-06 * alc3[0.981])		2.04	1.94	0.34	0.42	2.07	1.95					72.04	67.43			0.174142959		bmi, age, alc	bmi : 1.47e-02, age : 7.76e-05, alc1 : 4.35e-01, alc2 : 1.32e-03, alc3 : 9.81e-01	bmi: 1.795 [1.122-2.871], age: 2.201 [1.488-3.256], alc1: 0.616 [0.183-2.077], alc2: 0.286 [0.133-0.614], alc3: 3.1e-06 [0.00e+00-Inf]				0 40678-5 [Toxoplasma gondii IgM Ab [Presence] in Serum or Plasma by Immunoassay, glm]: nCase: 273 | nCon: 22035, corr p-val: 0.517, uncorr p-val: 0.333, OR: 1.5 | model: dis_status ~ 0.001[4.1e-170] + (1.500 * mod_ant[0.333]) + (1.569 * age[4.7e-30]), glm_warn [False]: nan log10 trans: False | Notes: nan 1 42626-2 [Toxoplasma gondii DNA [Presence] in Cerebral spinal fluid by NAA with probe detection, firth]: nCase: 27 | nCon: 2720, corr p-val: 0.56, uncorr p-val: 0.373, OR: 5.042 | model: dis_status ~ 1.0e-03[0.0e+00] + (5.042 * mod_ant[0.373]) + (1.470 * age[0.002]), glm_warn [False]: nan log10 trans: False | Notes: n=2747 | DoF=2 | n iters: full : 9.00e+00, null : 7.00e+00 | Conv at last: LL change : 8.53e-14, max abs score : 6.44e-07, beta change : 1.92e-06 | Log Likes: full : -1.44e+02, null : -1.49e+02 | Method: Penalized ML | control: maxit : 2500, maxhs : 0, maxstep : 5, lconv : 1e-05, gconv : 1e-05, xconv : 1e-05, collapse : TRUE, fit : NR, call : logistf.control(maxit = n_iter) | mod control: tau : 0.5, terms.fit : NULL, call : logistf.mod.control() dtype: object	19239 22580-5 [Toxoplasma gondii IgG Ab [Presence] in Serum, glm]: nCase: 485 | nCon: 8861, corr p-val: 5.39e-03, uncorr p-val: 9.59e-04, OR: 0.584 | model: dis_status ~ 0.011[2.2e-118] + (0.584 * mod_ant[9.6e-04]) + (1.363 * age[1.3e-20]), glm_warn [False]: nan log10 trans: False | Notes: nan 19240 29904-0 [Toxoplasma gondii DNA [Presence] in Specimen by NAA with probe detection, firth]: nCase: 77 | nCon: 4471, corr p-val: 0.337, uncorr p-val: 0.161, OR: 0.219 | model: dis_status ~ 0.004[0.0e+00] + (0.219 * mod_ant[0.161]) + (1.313 * age[7.8e-05]), glm_warn [False]: nan log10 trans: False | Notes: n=4548 | DoF=2 | n iters: full : 8.00e+00, null : 6.00e+00 | Conv at last: LL change : 9.72e-12, max abs score : 1.20e-07, beta change : 9.48e-07 | Log Likes: full : -3.77e+02, null : -3.85e+02 | Method: Penalized ML | control: maxit : 2500, maxhs : 0, maxstep : 5, lconv : 1e-05, gconv : 1e-05, xconv : 1e-05, collapse : TRUE, fit : NR, call : logistf.control(maxit = n_iter) | mod control: tau : 0.5, terms.fit : NULL, call : logistf.mod.control() dtype: object	False				False				other	Sarcocystidae	Toxoplasmatinae	T. gondii
multiple valve diseases	I08	VZV	gE_gl	No	unk	did_not_attempt	0.986743051		1.054		[0.628-1.770]		57	9372						bmi, age		all		0		dis_status ~ 2.7e-06[1.9e-13] + (1.054 * mod_ant[0.842]) + (1.907 * bmi[0.007]) + (2.274 * age[4.2e-05])		2.76	2.72	0.48	0.51	2.76	2.72					72.04	67.43			0.841820379		bmi, age	bmi : 7.10e-03, age : 4.24e-05	bmi: 1.907 [1.192-3.050], age: 2.274 [1.535-3.370]				0 21598-8 [Varicella zoster virus DNA [Presence] in Cerebral spinal fluid by NAA with probe detection, glm]: nCase: 130 | nCon: 10571, corr p-val: 0.018, uncorr p-val: 3.53e-03, OR: 1.867 | model: dis_status ~ 3.1e-04[1.7e-70] + (1.867 * mod_ant[0.004]) + (1.772 * age[1.6e-19]), glm_warn [False]: nan log10 trans: False | Notes: nan 1 8049-9 [Varicella zoster virus DNA [Presence] in Serum by NAA with probe detection, firth]: nCase: 36 | nCon: 1808, corr p-val: 0.229, uncorr p-val: 0.098, OR: 2.361 | model: dis_status ~ 0.004[0.0e+00] + (2.361 * mod_ant[0.098]) + (1.308 * age[0.013]), glm_warn [False]: nan log10 trans: False | Notes: n=1844 | DoF=2 | n iters: full : 8.00e+00, null : 6.00e+00 | Conv at last: LL change : -1.02e-12, max abs score : 3.49e-07, beta change : 1.05e-06 | Log Likes: full : -1.68e+02, null : -1.73e+02 | Method: Penalized ML | control: maxit : 2500, maxhs : 0, maxstep : 5, lconv : 1e-05, gconv : 1e-05, xconv : 1e-05, collapse : TRUE, fit : NR, call : logistf.control(maxit = n_iter) | mod control: tau : 0.5, terms.fit : NULL, call : logistf.mod.control() 2 29248-2 [Varicella zoster virus DNA [Presence] in Blood by NAA with probe detection, firth]: nCase: 58 | nCon: 1534, corr p-val: 0.372, uncorr p-val: 0.188, OR: 2.362 | model: dis_status ~ 0.004[0.0e+00] + (2.362 * mod_ant[0.188]) + (1.511 * age[1.4e-07]), glm_warn [False]: nan log10 trans: False | Notes: n=1592 | DoF=2 | n iters: full : 8.00e+00, null : 6.00e+00 | Conv at last: LL change : -2.61e-12, max abs score : 1.02e-07, beta change : 2.76e-07 | Log Likes: full : -2.29e+02, null : -2.44e+02 | Method: Penalized ML | control: maxit : 2500, maxhs : 0, maxstep : 5, lconv : 1e-05, gconv : 1e-05, xconv : 1e-05, collapse : TRUE, fit : NR, call : logistf.control(maxit = n_iter) | mod control: tau : 0.5, terms.fit : NULL, call : logistf.mod.control() 3 43588-3 [Varicella zoster virus IgM Ab [Presence] in Serum by Immunofluorescence, firth]: nCase: 23 | nCon: 1909, corr p-val: 0.744, uncorr p-val: 0.562, OR: 1.721 | model: dis_status ~ 5.8e-05[0.0e+00] + (1.721 * mod_ant[0.562]) + (2.374 * age[3.1e-10]), glm_warn [False]: nan log10 trans: False | Notes: n=1932 | DoF=2 | n iters: full : 1.00e+01, null : 7.00e+00 | Conv at last: LL change : 2.83e-11, max abs score : 1.85e-06, beta change : 8.82e-06 | Log Likes: full : -1.01e+02, null : -1.21e+02 | Method: Penalized ML | control: maxit : 2500, maxhs : 0, maxstep : 5, lconv : 1e-05, gconv : 1e-05, xconv : 1e-05, collapse : TRUE, fit : NR, call : logistf.control(maxit = n_iter) | mod control: tau : 0.5, terms.fit : NULL, call : logistf.mod.control() dtype: object	19244 11483-5 [Varicella zoster virus DNA [Presence] in Specimen by NAA with probe detection, glm]: nCase: 450 | nCon: 35968, corr p-val: 0.018, uncorr p-val: 3.44e-03, OR: 0.532 | model: dis_status ~ 0.001[2.9e-287] + (0.532 * mod_ant[0.003]) + (1.564 * age[7.8e-56]), glm_warn [False]: nan log10 trans: False | Notes: nan 19245 15410-4 [Varicella zoster virus IgG Ab [Presence] in Serum by Immunoassay, glm]: nCase: 1295 | nCon: 241095, corr p-val: 1.0, uncorr p-val: 0.992, OR: 0.999 | model: dis_status ~ 2.5e-04[0.0e+00] + (0.999 * mod_ant[0.992]) + (1.859 * age[4.4e-292]), glm_warn [False]: nan log10 trans: False | Notes: nan 19250 5882-6 [Varicella zoster virus Ag [Presence] in Specimen by Immunofluorescence, glm]: nCase: 38 | nCon: 2531, corr p-val: 0.517, uncorr p-val: 0.332, OR: 0.711 | model: dis_status ~ 5.3e-05[7.8e-18] + (0.711 * mod_ant[0.332]) + (2.325 * age[1.2e-08]), glm_warn [False]: nan log10 trans: False | Notes: nan 19252 82188-4 [Varicella zoster virus DNA [Presence] in Cerebral spinal fluid by NAA with non-probe detection, firth]: nCase: 83 | nCon: 20042, corr p-val: 0.797, uncorr p-val: 0.626, OR: 0.536 | model: dis_status ~ 4.3e-04[0.0e+00] + (0.536 * mod_ant[0.626]) + (1.521 * age[2.2e-16]), glm_warn [False]: nan log10 trans: False | Notes: n=20125 | DoF=2 | n iters: full : 1.00e+01, null : 8.00e+00 | Conv at last: LL change : 8.53e-11, max abs score : 2.65e-07, beta change : 3.99e-07 | Log Likes: full : -5.00e+02, null : -5.33e+02 | Method: Penalized ML | control: maxit : 2500, maxhs : 0, maxstep : 5, lconv : 1e-05, gconv : 1e-05, xconv : 1e-05, collapse : TRUE, fit : NR, call : logistf.control(maxit = n_iter) | mod control: tau : 0.5, terms.fit : NULL, call : logistf.mod.control() dtype: object	False				False				virus	Herpesviridae		alphaherpesvirus 3
essential primary hypertension	I10	BKV	VP1	No	unk	did_not_attempt	0.8825780331818183		0.976		[0.882-1.082]		2295	7134						bmi, age, tobac, num_sex_part		all		0		dis_status ~ 3.5e-05[5.1e-108] + (0.976 * mod_ant[0.647]) + (3.081 * bmi[1.3e-98]) + (2.452 * age[4.5e-121]) + (1.203 * tobac1[0.001]) + (1.407 * tobac2[1.3e-04]) + (0.662 * tobac3[0.231]) + (0.737 * num_sex_part1[0.268]) + (0.788 * num_sex_part2[0.389]) + (0.745 * num_sex_part3[0.293]) + (0.760 * num_sex_part4[0.322]) + (0.990 * num_sex_part5[0.972])		3.35	3.41	0.51	0.48	3.49	3.55					71.28	66.23			0.647223891		bmi, age, num_in_house, tobac, num_sex_part, same_sex	bmi : 1.34e-98, age : 4.48e-121, tobac1 : 1.05e-03, tobac2 : 1.27e-04, tobac3 : 2.31e-01, num_sex_part1 : 2.68e-01, num_sex_part2 : 3.89e-01, num_sex_part3 : 2.93e-01, num_sex_part4 : 3.22e-01, num_sex_part5 : 9.72e-01	bmi: 3.081 [2.775-3.421], age: 2.452 [2.274-2.643], tobac1: 1.203 [1.077-1.344], tobac2: 1.407 [1.182-1.676], tobac3: 0.662 [0.337-1.299], num_sex_part1: 0.737 [0.429-1.265], num_sex_part2: 0.788 [0.458-1.356], num_sex_part3: 0.745 [0.43-1.291], num_sex_part4: 0.760 [0.441-1.308], num_sex_part5: 0.990 [0.575-1.705]				0 47251-4 [BK virus DNA [Presence] in Specimen by NAA with probe detection, glm]: nCase: 99 | nCon: 163, corr p-val: 0.246, uncorr p-val: 0.137, OR: 0.588 | model: dis_status ~ 0.536[0.049] + (0.588 * mod_ant[0.137]) + (1.047 * age[0.442]), glm_warn [False]: nan log10 trans: False | Notes: nan dtype: object		False				False				virus	Polyomaviridae		polyomavirus 1
essential primary hypertension	I10	C. trach.	PorB	No	unk	did_not_attempt	0.5359628325		1.078		[0.957-1.215]		2295	7134						bmi, age, tdi_quant, num_sex_part		all		0		dis_status ~ 2.5e-05[1.6e-138] + (1.078 * mod_ant[0.214]) + (3.036 * bmi[2.2e-96]) + (2.515 * age[1.1e-132]) + (1.014 * tdi_quant1[0.850]) + (1.369 * tdi_quant2[4.3e-04]) + (0.804 * num_sex_part1[0.429]) + (0.870 * num_sex_part2[0.614]) + (0.821 * num_sex_part3[0.481]) + (0.861 * num_sex_part4[0.587]) + (1.067 * num_sex_part5[0.813])		1.12	1.11	0.42	0.43	1.15	1.11					71.28	66.23			0.214385133		bmi, age, tdi_quant, num_in_house, num_sex_part, same_sex	bmi : 2.22e-96, age : 1.06e-132, tdi_quant1 : 8.50e-01, tdi_quant2 : 4.28e-04, num_sex_part1 : 4.29e-01, num_sex_part2 : 6.14e-01, num_sex_part3 : 4.81e-01, num_sex_part4 : 5.87e-01, num_sex_part5 : 8.13e-01	bmi: 3.036 [2.735-3.370], age: 2.515 [2.336-2.708], tdi_quant1: 1.014 [0.881-1.166], tdi_quant2: 1.369 [1.149-1.630], num_sex_part1: 0.804 [0.468-1.380], num_sex_part2: 0.870 [0.506-1.496], num_sex_part3: 0.821 [0.474-1.421], num_sex_part4: 0.861 [0.501-1.478], num_sex_part5: 1.067 [0.621-1.836]				0 53926-2 [Chlamydia trachomatis rRNA [Presence] in Vaginal fluid by NAA with probe detection, glm]: nCase: 828 | nCon: 12132, corr p-val: 0.206, uncorr p-val: 0.11, OR: 1.353 | model: dis_status ~ 0.009[0.0e+00] + (1.353 * mod_ant[0.110]) + (1.801 * age[9.3e-79]), glm_warn [False]: nan log10 trans: False | Notes: nan 1 47211-8 [Chlamydia trachomatis L2 DNA [Presence] in Specimen by NAA with probe detection, glm]: nCase: 26 | nCon: 678, corr p-val: 0.301, uncorr p-val: 0.172, OR: 1.918 | model: dis_status ~ 0.001[2.9e-19] + (1.918 * mod_ant[0.172]) + (2.170 * age[3.9e-07]), glm_warn [False]: nan log10 trans: False | Notes: nan 2 45130-2 [Chlamydia trachomatis Ab [Presence] in Body fluid, firth]: nCase: 119 | nCon: 850, corr p-val: 0.385, uncorr p-val: 0.231, OR: 2.193 | model: dis_status ~ 0.008[1.8e-14] + (2.193 * mod_ant[0.231]) + (2.075 * age[3.3e-06]), glm_warn [False]: nan log10 trans: False | Notes: n=969 | DoF=2 | n iters: full : 5.00e+00, null : 4.00e+00 | Conv at last: LL change : -2.84e-13, max abs score : 4.76e-09, beta change : 5.09e-07 | Log Likes: full : -3.45e+02, null : -3.56e+02 | Method: Penalized ML | control: maxit : 2500, maxhs : 0, maxstep : 5, lconv : 1e-05, gconv : 1e-05, xconv : 1e-05, collapse : TRUE, fit : NR, call : logistf.control(maxit = n_iter) | mod control: tau : 0.5, terms.fit : NULL, call : logistf.mod.control() 3 21190-4 [Chlamydia trachomatis DNA [Presence] in Cervix by NAA with probe detection, glm]: nCase: 4753 | nCon: 53113, corr p-val: 0.797, uncorr p-val: 0.652, OR: 1.054 | model: dis_status ~ 0.004[0.0e+00] + (1.054 * mod_ant[0.652]) + (2.178 * age[0.0e+00]), glm_warn [False]: nan log10 trans: False | Notes: nan 4 45091-6 [Chlamydia trachomatis Ag [Presence] in Genital specimen, firth]: nCase: 19 | nCon: 396, corr p-val: 0.867, uncorr p-val: 0.751, OR: 1.663 | model: dis_status ~ 0.002[1.2e-12] + (1.663 * mod_ant[0.751]) + (2.085 * age[2.6e-04]), glm_warn [False]: nan log10 trans: False | Notes: n=415 | DoF=2 | n iters: full : 7.00e+00, null : 5.00e+00 | Conv at last: LL change : 1.20e-11, max abs score : 4.56e-07, beta change : 3.53e-06 | Log Likes: full : -6.80e+01, null : -7.47e+01 | Method: Penalized ML | control: maxit : 2500, maxhs : 0, maxstep : 5, lconv : 1e-05, gconv : 1e-05, xconv : 1e-05, collapse : TRUE, fit : NR, call : logistf.control(maxit = n_iter) | mod control: tau : 0.5, terms.fit : NULL, call : logistf.mod.control() 5 21191-2 [Chlamydia trachomatis DNA [Presence] in Urethra by NAA with probe detection, firth]: nCase: 61 | nCon: 463, corr p-val: 0.929, uncorr p-val: 0.842, OR: 1.104 | model: dis_status ~ 0.005[0.0e+00] + (1.104 * mod_ant[0.842]) + (2.102 * age[1.5e-14]), glm_warn [False]: nan log10 trans: False | Notes: n=524 | DoF=2 | n iters: full : 6.00e+00, null : 4.00e+00 | Conv at last: LL change : 5.12e-13, max abs score : 1.78e-08, beta change : 1.82e-07 | Log Likes: full : -1.53e+02, null : -1.83e+02 | Method: Penalized ML | control: maxit : 2500, maxhs : 0, maxstep : 5, lconv : 1e-05, gconv : 1e-05, xconv : 1e-05, collapse : TRUE, fit : NR, call : logistf.control(maxit = n_iter) | mod control: tau : 0.5, terms.fit : NULL, call : logistf.mod.control() dtype: object	19255 16599-3 [Chlamydia trachomatis DNA [Presence] in Blood by NAA with probe detection, glm]: nCase: 2269 | nCon: 47789, corr p-val: 0.266, uncorr p-val: 0.151, OR: 0.748 | model: dis_status ~ 0.002[0.0e+00] + (0.748 * mod_ant[0.151]) + (2.132 * age[0.0e+00]), glm_warn [False]: nan log10 trans: False | Notes: nan 19258 21613-5 [Chlamydia trachomatis DNA [Presence] in Specimen by NAA with probe detection, glm]: nCase: 95180 | nCon: 1105164, corr p-val: 7.24e-25, uncorr p-val: 1.12e-25, OR: 0.77 | model: dis_status ~ 0.004[0.0e+00] + (0.770 * mod_ant[1.1e-25]) + (2.126 * age[0.0e+00]), glm_warn [False]: nan log10 trans: False | Notes: nan 19259 31777-6 [Chlamydia trachomatis Ag [Presence] in Specimen, glm]: nCase: 13878 | nCon: 85955, corr p-val: 1.89e-08, uncorr p-val: 3.94e-09, OR: 0.66 | model: dis_status ~ 0.004[0.0e+00] + (0.660 * mod_ant[3.9e-09]) + (2.130 * age[0.0e+00]), glm_warn [False]: nan log10 trans: False | Notes: nan 19260 42931-6 [Chlamydia trachomatis rRNA [Presence] in Urine by NAA with probe detection, glm]: nCase: 8655 | nCon: 114568, corr p-val: 0.715, uncorr p-val: 0.562, OR: 0.959 | model: dis_status ~ 0.004[0.0e+00] + (0.959 * mod_ant[0.562]) + (2.255 * age[0.0e+00]), glm_warn [False]: nan log10 trans: False | Notes: nan 19261 43304-5 [Chlamydia trachomatis rRNA [Presence] in Specimen by NAA with probe detection, glm]: nCase: 34680 | nCon: 685817, corr p-val: 1.27e-04, uncorr p-val: 3.22e-05, OR: 0.835 | model: dis_status ~ 0.003[0.0e+00] + (0.835 * mod_ant[3.2e-05]) + (2.059 * age[0.0e+00]), glm_warn [False]: nan log10 trans: False | Notes: nan 19262 43404-3 [Chlamydia trachomatis DNA [Presence] in Specimen by Probe with signal amplification, glm]: nCase: 22746 | nCon: 403573, corr p-val: 9.56e-20, uncorr p-val: 1.64e-20, OR: 0.615 | model: dis_status ~ 0.004[0.0e+00] + (0.615 * mod_ant[1.6e-20]) + (2.011 * age[0.0e+00]), glm_warn [False]: nan log10 trans: False | Notes: nan 19263 45084-1 [Chlamydia trachomatis DNA [Presence] in Vaginal fluid by NAA with probe detection, glm]: nCase: 2632 | nCon: 38645, corr p-val: 0.979, uncorr p-val: 0.967, OR: 0.995 | model: dis_status ~ 0.008[0.0e+00] + (0.995 * mod_ant[0.967]) + (1.788 * age[6.1e-289]), glm_warn [False]: nan log10 trans: False | Notes: nan 19264 45090-8 [Chlamydia trachomatis DNA [Presence] in Anal by NAA with probe detection, glm]: nCase: 67 | nCon: 576, corr p-val: 0.968, uncorr p-val: 0.928, OR: 0.957 | model: dis_status ~ 0.007[9.3e-25] + (0.957 * mod_ant[0.928]) + (1.967 * age[3.5e-11]), glm_warn [False]: nan log10 trans: False | Notes: nan 19268 4993-2 [Chlamydia trachomatis rRNA [Presence] in Specimen by Probe, glm]: nCase: 3764 | nCon: 41278, corr p-val: 0.44, uncorr p-val: 0.27, OR: 0.873 | model: dis_status ~ 0.006[0.0e+00] + (0.873 * mod_ant[0.270]) + (2.013 * age[0.0e+00]), glm_warn [False]: nan log10 trans: False | Notes: nan 19270 53925-4 [Chlamydia trachomatis rRNA [Presence] in Urethra by NAA with probe detection, firth]: nCase: 173 | nCon: 13430, corr p-val: 0.016, uncorr p-val: 5.97e-03, OR: 0.186 | model: dis_status ~ 1.6e-04[0.0e+00] + (0.186 * mod_ant[0.006]) + (3.806 * age[0.0e+00]), glm_warn [False]: nan log10 trans: False | Notes: n=13603 | DoF=2 | n iters: full : 9.00e+00, null : 7.00e+00 | Conv at last: LL change : 4.72e-11, max abs score : 4.95e-09, beta change : 1.05e-07 | Log Likes: full : -6.37e+02, null : -9.21e+02 | Method: Penalized ML | control: maxit : 2500, maxhs : 0, maxstep : 5, lconv : 1e-05, gconv : 1e-05, xconv : 1e-05, collapse : TRUE, fit : NR, call : logistf.control(maxit = n_iter) | mod control: tau : 0.5, terms.fit : NULL, call : logistf.mod.control() 19272 57287-5 [Chlamydia trachomatis rRNA [Presence] in Anal by NAA with probe detection, glm]: nCase: 711 | nCon: 17157, corr p-val: 0.797, uncorr p-val: 0.648, OR: 0.847 | model: dis_status ~ 0.002[0.0e+00] + (0.847 * mod_ant[0.648]) + (2.155 * age[1.6e-167]), glm_warn [False]: nan log10 trans: False | Notes: nan 19273 57288-3 [Chlamydia trachomatis rRNA [Presence] in Nasopharynx by NAA with probe detection, firth]: nCase: 179 | nCon: 4525, corr p-val: 0.872, uncorr p-val: 0.76, OR: 0.779 | model: dis_status ~ 0.004[0.0e+00] + (0.779 * mod_ant[0.760]) + (1.923 * age[0.0e+00]), glm_warn [False]: nan log10 trans: False | Notes: n=4704 | DoF=2 | n iters: full : 7.00e+00, null : 6.00e+00 | Conv at last: LL change : 2.33e-11, max abs score : 3.60e-08, beta change : 3.50e-07 | Log Likes: full : -6.76e+02, null : -7.55e+02 | Method: Penalized ML | control: maxit : 2500, maxhs : 0, maxstep : 5, lconv : 1e-05, gconv : 1e-05, xconv : 1e-05, collapse : TRUE, fit : NR, call : logistf.control(maxit = n_iter) | mod control: tau : 0.5, terms.fit : NULL, call : logistf.mod.control() 19274 6349-5 [Chlamydia trachomatis [Presence] in Specimen by Organism specific culture, firth]: nCase: 521 | nCon: 7658, corr p-val: 0.56, uncorr p-val: 0.381, OR: 0.588 | model: dis_status ~ 0.008[0.0e+00] + (0.588 * mod_ant[0.381]) + (1.790 * age[0.0e+00]), glm_warn [False]: nan log10 trans: False | Notes: n=8179 | DoF=2 | n iters: full : 6.00e+00, null : 5.00e+00 | Conv at last: LL change : -2.45e-10, max abs score : 4.91e-08, beta change : 8.91e-07 | Log Likes: full : -1.71e+03, null : -1.93e+03 | Method: Penalized ML | control: maxit : 2500, maxhs : 0, maxstep : 5, lconv : 1e-05, gconv : 1e-05, xconv : 1e-05, collapse : TRUE, fit : NR, call : logistf.control(maxit = n_iter) | mod control: tau : 0.5, terms.fit : NULL, call : logistf.mod.control() 19275 6356-0 [Chlamydia trachomatis DNA [Presence] in Genital specimen by NAA with probe detection, glm]: nCase: 3098 | nCon: 54204, corr p-val: 0.241, uncorr p-val: 0.133, OR: 0.792 | model: dis_status ~ 0.002[0.0e+00] + (0.792 * mod_ant[0.133]) + (2.307 * age[0.0e+00]), glm_warn [False]: nan log10 trans: False | Notes: nan 19276 6357-8 [Chlamydia trachomatis DNA [Presence] in Urine by NAA with probe detection, glm]: nCase: 13365 | nCon: 218342, corr p-val: 2.42e-15, uncorr p-val: 4.26e-16, OR: 0.588 | model: dis_status ~ 0.003[0.0e+00] + (0.588 * mod_ant[4.3e-16]) + (2.158 * age[0.0e+00]), glm_warn [False]: nan log10 trans: False | Notes: nan 19277 80363-5 [Chlamydia trachomatis DNA [Presence] in Anorectal by NAA with probe detection, firth]: nCase: 80 | nCon: 1375, corr p-val: 0.537, uncorr p-val: 0.342, OR: 0.563 | model: dis_status ~ 0.008[0.0e+00] + (0.563 * mod_ant[0.342]) + (1.646 * age[4.6e-07]), glm_warn [False]: nan log10 trans: False | Notes: n=1455 | DoF=2 | n iters: full : 6.00e+00, null : 5.00e+00 | Conv at last: LL change : 2.76e-11, max abs score : 4.04e-07, beta change : 3.18e-06 | Log Likes: full : -2.91e+02, null : -3.05e+02 | Method: Penalized ML | control: maxit : 2500, maxhs : 0, maxstep : 5, lconv : 1e-05, gconv : 1e-05, xconv : 1e-05, collapse : TRUE, fit : NR, call : logistf.control(maxit = n_iter) | mod control: tau : 0.5, terms.fit : NULL, call : logistf.mod.control() 19278 80364-3 [Chlamydia trachomatis rRNA [Presence] in Anorectal by NAA with probe detection, firth]: nCase: 45 | nCon: 1541, corr p-val: 0.56, uncorr p-val: 0.383, OR: 0.57 | model: dis_status ~ 0.002[0.0e+00] + (0.570 * mod_ant[0.383]) + (2.188 * age[1.6e-14]), glm_warn [False]: nan log10 trans: False | Notes: n=1586 | DoF=2 | n iters: full : 8.00e+00, null : 6.00e+00 | Conv at last: LL change : -2.02e-12, max abs score : 1.73e-08, beta change : 3.39e-07 | Log Likes: full : -1.70e+02, null : -2.00e+02 | Method: Penalized ML | control: maxit : 2500, maxhs : 0, maxstep : 5, lconv : 1e-05, gconv : 1e-05, xconv : 1e-05, collapse : TRUE, fit : NR, call : logistf.control(maxit = n_iter) | mod control: tau : 0.5, terms.fit : NULL, call : logistf.mod.control() 19279 82306-2 [Chlamydia trachomatis rRNA [Presence] in Throat by NAA with probe detection, firth]: nCase: 28 | nCon: 444, corr p-val: 0.796, uncorr p-val: 0.643, OR: 0.52 | model: dis_status ~ 0.008[0.0e+00] + (0.520 * mod_ant[0.643]) + (1.711 * age[5.2e-05]), glm_warn [False]: nan log10 trans: False | Notes: n=472 | DoF=2 | n iters: full : 8.00e+00, null : 5.00e+00 | Conv at last: LL change : -8.53e-14, max abs score : 9.53e-08, beta change : 8.16e-07 | Log Likes: full : -9.47e+01, null : -1.03e+02 | Method: Penalized ML | control: maxit : 2500, maxhs : 0, maxstep : 5, lconv : 1e-05, gconv : 1e-05, xconv : 1e-05, collapse : TRUE, fit : NR, call : logistf.control(maxit = n_iter) | mod control: tau : 0.5, terms.fit : NULL, call : logistf.mod.control() dtype: object	False				False				bacteria	Chlamydiaceae		C. trachomatis
essential primary hypertension	I10	CMV	pp28	No	unk	did_not_attempt	0.4767919425000001		1.054		[0.987-1.126]		2295	7134						sex, bmi, age, tdi_quant, tobac, alc, num_sex_part		all		0		dis_status ~ 3.6e-05[4.9e-121] + (1.054 * mod_ant[0.117]) + (1.448 * male[3.0e-12]) + (2.964 * bmi[6.8e-90]) + (2.451 * age[2.1e-120]) + (0.999 * tdi_quant1[0.990]) + (1.289 * tdi_quant2[0.005]) + (1.183 * tobac1[0.003]) + (1.313 * tobac2[0.003]) + (0.603 * tobac3[0.160]) + (0.932 * alc1[0.687]) + (0.635 * alc2[1.9e-04]) + (0.647 * alc3[0.464]) + (0.823 * num_sex_part1[0.482]) + (0.875 * num_sex_part2[0.633]) + (0.798 * num_sex_part3[0.423]) + (0.788 * num_sex_part4[0.393]) + (1.036 * num_sex_part5[0.899])		2.71	2.6	0.76	0.8	2.89	2.59					71.28	66.23			0.117490236		sex, bmi, age, tdi_quant, num_in_house, tobac, alc, num_sex_part	sex1 : 3.00e-12, bmi : 6.76e-90, age : 2.05e-120, tdi_quant1 : 9.90e-01, tdi_quant2 : 5.11e-03, tobac1 : 3.34e-03, tobac2 : 2.56e-03, tobac3 : 1.60e-01, alc1 : 6.87e-01, alc2 : 1.92e-04, alc3 : 4.64e-01, num_sex_part1 : 4.82e-01, num_sex_part2 : 6.33e-01, num_sex_part3 : 4.23e-01, num_sex_part4 : 3.93e-01, num_sex_part5 : 8.99e-01	sex1: 1.448 [1.305-1.606], bmi: 2.964 [2.666-3.295], age: 2.451 [2.273-2.643], tdi_quant1: 0.999 [0.868-1.150], tdi_quant2: 1.289 [1.079-1.539], tobac1: 1.183 [1.057-1.324], tobac2: 1.313 [1.10-1.568], tobac3: 0.603 [0.297-1.222], alc1: 0.932 [0.664-1.310], alc2: 0.635 [0.50-0.806], alc3: 0.647 [0.201-2.078], num_sex_part1: 0.823 [0.478-1.417], num_sex_part2: 0.875 [0.507-1.511], num_sex_part3: 0.798 [0.459-1.386], num_sex_part4: 0.788 [0.457-1.360], num_sex_part5: 1.036 [0.60-1.787]				0 22244-8 [Cytomegalovirus IgG Ab [Presence] in Serum or Plasma, glm]: nCase: 8227 | nCon: 24184, corr p-val: 7.39e-13, uncorr p-val: 1.34e-13, OR: 1.233 | model: dis_status ~ 0.030[0.0e+00] + (1.233 * mod_ant[1.3e-13]) + (1.456 * male[4.1e-43]) + (6.1e-05 * sex2[0.898]) + (1.486 * age[0.0e+00]), glm_warn [False]: nan log10 trans: False | Notes: nan 1 13949-3 [Cytomegalovirus IgG Ab [Presence] in Serum or Plasma by Immunoassay, glm]: nCase: 9351 | nCon: 37672, corr p-val: 1.26e-05, uncorr p-val: 2.82e-06, OR: 1.121 | model: dis_status ~ 0.034[0.0e+00] + (1.121 * mod_ant[2.8e-06]) + (1.524 * male[1.4e-66]) + (3.6e-05 * sex2[0.902]) + (1.413 * age[0.0e+00]), glm_warn [False]: nan log10 trans: False | Notes: nan 2 16718-9 [Cytomegalovirus Ag [Presence] in Blood, glm]: nCase: 135 | nCon: 1440, corr p-val: 2.00e-04, uncorr p-val: 5.67e-05, OR: 7.274 | model: dis_status ~ 0.001[6.3e-46] + (7.274 * mod_ant[5.7e-05]) + (0.732 * male[0.116]) + (2.171 * age[1.6e-28]), glm_warn [False]: nan log10 trans: False | Notes: nan 3 30326-3 [Cytomegalovirus DNA [Presence] in Cerebral spinal fluid by NAA with probe detection, firth]: nCase: 323 | nCon: 3224, corr p-val: 0.11, uncorr p-val: 0.051, OR: 4.062 | model: dis_status ~ 0.023[0.0e+00] + (4.062 * mod_ant[0.051]) + (1.057 * male[0.641]) + (1.377 * age[0.0e+00]), glm_warn [False]: nan log10 trans: False | Notes: n=3547 | DoF=3 | n iters: full : 6.00e+00, null : 5.00e+00 | Conv at last: LL change : 2.55e-11, max abs score : 2.60e-08, beta change : 2.23e-07 | Log Likes: full : -1.00e+03, null : -1.07e+03 | Method: Penalized ML | control: maxit : 2500, maxhs : 0, maxstep : 5, lconv : 1e-05, gconv : 1e-05, xconv : 1e-05, collapse : TRUE, fit : NR, call : logistf.control(maxit = n_iter) | mod control: tau : 0.5, terms.fit : NULL, call : logistf.mod.control() 4 22239-8 [Cytomegalovirus Ab [Presence] in Serum or Plasma, glm]: nCase: 1082 | nCon: 4129, corr p-val: 0.361, uncorr p-val: 0.215, OR: 1.096 | model: dis_status ~ 0.112[2.7e-52] + (1.096 * mod_ant[0.215]) + (1.072 * male[0.320]) + (1.120 * sex2[0.920]) + (1.134 * age[9.8e-09]), glm_warn [False]: nan log10 trans: False | Notes: nan 5 24119-0 [Cytomegalovirus IgM Ab [Presence] in Serum or Plasma by Immunoassay, glm]: nCase: 6915 | nCon: 33289, corr p-val: 0.559, uncorr p-val: 0.374, OR: 1.06 | model: dis_status ~ 0.025[0.0e+00] + (1.060 * mod_ant[0.374]) + (1.367 * male[4.3e-29]) + (4.1e-05 * sex2[0.914]) + (1.505 * age[0.0e+00]), glm_warn [False]: nan log10 trans: False | Notes: nan 6 82189-2 [Cytomegalovirus DNA [Presence] in Cerebral spinal fluid by NAA with non-probe detection, firth]: nCase: 1272 | nCon: 14183, corr p-val: 0.842, uncorr p-val: 0.712, OR: 1.246 | model: dis_status ~ 0.024[0.0e+00] + (1.246 * mod_ant[0.712]) + (1.216 * male[0.001]) + (1.712 * sex2[0.481]) + (1.333 * age[0.0e+00]), glm_warn [False]: nan log10 trans: False | Notes: n=15455 | DoF=4 | n iters: full : 6.00e+00, null : 5.00e+00 | Conv at last: LL change : -1.17e-10, max abs score : 5.45e-08, beta change : 6.18e-07 | Log Likes: full : -4.11e+03, null : -4.38e+03 | Method: Penalized ML | control: maxit : 2500, maxhs : 0, maxstep : 5, lconv : 1e-05, gconv : 1e-05, xconv : 1e-05, collapse : TRUE, fit : NR, call : logistf.control(maxit = n_iter) | mod control: tau : 0.5, terms.fit : NULL, call : logistf.mod.control() dtype: object	19285 30246-3 [Cytomegalovirus DNA [Presence] in Serum or Plasma by NAA with probe detection, glm]: nCase: 1729 | nCon: 3721, corr p-val: 2.80e-05, uncorr p-val: 6.43e-06, OR: 0.511 | model: dis_status ~ 0.134[1.6e-152] + (0.511 * mod_ant[6.4e-06]) + (1.117 * male[0.073]) + (1.327 * age[6.4e-96]), glm_warn [False]: nan log10 trans: False | Notes: nan 19286 30325-5 [Cytomegalovirus IgM Ab [Presence] in Serum or Plasma, glm]: nCase: 1693 | nCon: 6972, corr p-val: 9.45e-106, uncorr p-val: 3.54e-107, OR: 0.092 | model: dis_status ~ 0.046[3.6e-121] + (0.092 * mod_ant[3.5e-107]) + (1.346 * male[1.9e-06]) + (1.480 * age[7.2e-74]), glm_warn [False]: nan log10 trans: False | Notes: nan 19288 31797-4 [Cytomegalovirus Ag [Presence] in Specimen, glm]: nCase: 183 | nCon: 523, corr p-val: 3.77e-05, uncorr p-val: 8.88e-06, OR: 0.405 | model: dis_status ~ 0.190[1.4e-08] + (0.405 * mod_ant[8.9e-06]) + (0.680 * male[0.029]) + (1.215 * age[4.7e-05]), glm_warn [False]: nan log10 trans: False | Notes: nan 19289 49539-0 [Cytomegalovirus IgM Ab [Presence] in Serum or Plasma by Immunofluorescence, glm]: nCase: 4965 | nCon: 16351, corr p-val: 0.446, uncorr p-val: 0.277, OR: 0.91 | model: dis_status ~ 0.022[0.0e+00] + (0.910 * mod_ant[0.277]) + (1.710 * male[4.7e-53]) + (2.2e-04 * sex2[0.920]) + (1.603 * age[0.0e+00]), glm_warn [False]: nan log10 trans: False | Notes: nan 19290 4996-5 [Cytomegalovirus DNA [Presence] in Blood by NAA with probe detection, firth]: nCase: 287 | nCon: 731, corr p-val: 0.555, uncorr p-val: 0.368, OR: 0.547 | model: dis_status ~ 0.219[2.0e-12] + (0.547 * mod_ant[0.368]) + (0.899 * male[0.464]) + (1.128 * age[0.001]), glm_warn [False]: nan log10 trans: False | Notes: n=1018 | DoF=3 | n iters: full : 4.00e+00, null : 3.00e+00 | Conv at last: LL change : 2.61e-12, max abs score : 9.15e-09, beta change : 2.09e-07 | Log Likes: full : -5.91e+02, null : -5.97e+02 | Method: Penalized ML | control: maxit : 2500, maxhs : 0, maxstep : 5, lconv : 1e-05, gconv : 1e-05, xconv : 1e-05, collapse : TRUE, fit : NR, call : logistf.control(maxit = n_iter) | mod control: tau : 0.5, terms.fit : NULL, call : logistf.mod.control() 19292 5838-8 [Cytomegalovirus [Presence] in Specimen by Organism specific culture, firth]: nCase: 30 | nCon: 173, corr p-val: 0.968, uncorr p-val: 0.939, OR: 0.891 | model: dis_status ~ 0.071[5.6e-08] + (0.891 * mod_ant[0.939]) + (0.818 * male[0.612]) + (1.229 * age[0.018]), glm_warn [False]: nan log10 trans: False | Notes: n=203 | DoF=3 | n iters: full : 5.00e+00, null : 4.00e+00 | Conv at last: LL change : 7.34e-11, max abs score : 1.56e-06, beta change : 4.93e-06 | Log Likes: full : -7.69e+01, null : -8.01e+01 | Method: Penalized ML | control: maxit : 2500, maxhs : 0, maxstep : 5, lconv : 1e-05, gconv : 1e-05, xconv : 1e-05, collapse : TRUE, fit : NR, call : logistf.control(maxit = n_iter) | mod control: tau : 0.5, terms.fit : NULL, call : logistf.mod.control() dtype: object	False				False				virus	Herpesviridae	Betaherpesvirinae	betaherpesvirus 5
essential primary hypertension	I10	EBV	VCA_p18	No	unk	did_not_attempt	0.487213851		1.059		[0.977-1.147]		2295	7134						sex, bmi, tdi_quant, num_in_house, tobac, num_sex_part, same_sex		all		0		dis_status ~ 0.008[3.5e-41] + (1.059 * mod_ant[0.162]) + (1.541 * male[6.2e-17]) + (2.814 * bmi[1.5e-87]) + (0.950 * tdi_quant1[0.468]) + (1.133 * tdi_quant2[0.161]) + (0.985 * num_in_house2[0.832]) + (0.669 * num_in_house3[4.6e-06]) + (0.405 * num_in_house4[3.9e-18]) + (0.441 * num_in_house5[7.0e-09]) + (1.268 * num_in_house6[0.393]) + (1.426 * tobac1[1.1e-10]) + (1.288 * tobac2[0.004]) + (0.702 * tobac3[0.300]) + (1.789 * num_sex_part1[0.051]) + (1.574 * num_sex_part2[0.129]) + (1.306 * num_sex_part3[0.376]) + (1.105 * num_sex_part4[0.738]) + (1.666 * num_sex_part5[0.070]) + (0.602 * same_sex1[0.002]) + (1.364 * same_sex2[0.006])		3.72	3.7	0.6	0.66	3.88	3.87					71.28	66.23			0.162404617		sex, bmi, tdi_quant, num_in_house, tobac, num_sex_part, same_sex	sex1 : 6.19e-17, bmi : 1.54e-87, tdi_quant1 : 4.68e-01, tdi_quant2 : 1.61e-01, num_in_house2 : 8.32e-01, num_in_house3 : 4.58e-06, num_in_house4 : 3.95e-18, num_in_house5 : 6.96e-09, num_in_house6 : 3.93e-01, tobac1 : 1.13e-10, tobac2 : 4.11e-03, tobac3 : 3.00e-01, num_sex_part1 : 5.12e-02, num_sex_part2 : 1.29e-01, num_sex_part3 : 3.76e-01, num_sex_part4 : 7.38e-01, num_sex_part5 : 7.02e-02, same_sex1 : 2.48e-03, same_sex2 : 5.57e-03	sex1: 1.541 [1.393-1.706], bmi: 2.814 [2.541-3.117], tdi_quant1: 0.950 [0.828-1.090], tdi_quant2: 1.133 [0.952-1.348], num_in_house2: 0.985 [0.86-1.129], num_in_house3: 0.669 [0.563-0.794], num_in_house4: 0.405 [0.33-0.496], num_in_house5: 0.441 [0.334-0.582], num_in_house6: 1.268 [0.736-2.185], tobac1: 1.426 [1.28-1.589], tobac2: 1.288 [1.084-1.531], tobac3: 0.702 [0.36-1.370], num_sex_part1: 1.789 [0.997-3.210], num_sex_part2: 1.574 [0.876-2.830], num_sex_part3: 1.306 [0.723-2.360], num_sex_part4: 1.105 [0.616-1.982], num_sex_part5: 1.666 [0.959-2.894], same_sex1: 0.602 [0.434-0.837], same_sex2: 1.364 [1.095-1.698]				0 30339-6 [Epstein Barr virus capsid IgG Ab [Presence] in Serum, glm]: nCase: 6320 | nCon: 23544, corr p-val: 2.14e-203, uncorr p-val: 4.58e-205, OR: 7.348 | model: dis_status ~ 0.036[0.0e+00] + (7.348 * mod_ant[4.6e-205]) + (1.604 * male[1.4e-58]) + (10.288 * sex2[0.144]), glm_warn [False]: nan log10 trans: False | Notes: nan 1 7883-2 [Epstein Barr virus nuclear IgG Ab [Presence] in Serum, glm]: nCase: 3028 | nCon: 15373, corr p-val: 2.59e-108, uncorr p-val: 8.31e-110, OR: 6.308 | model: dis_status ~ 0.030[0.0e+00] + (6.308 * mod_ant[8.3e-110]) + (1.725 * male[2.1e-40]) + (5.0e-05 * sex2[0.943]), glm_warn [False]: nan log10 trans: False | Notes: nan 2 22296-8 [Epstein Barr virus nuclear Ab [Presence] in Serum, glm]: nCase: 1668 | nCon: 9430, corr p-val: 7.60e-105, uncorr p-val: 3.25e-106, OR: 5.164 | model: dis_status ~ 0.045[0.0e+00] + (5.164 * mod_ant[3.3e-106]) + (1.409 * male[3.9e-10]) + (1.356 * sex2[0.784]), glm_warn [False]: nan log10 trans: False | Notes: nan 3 5156-5 [Epstein Barr virus nuclear IgG Ab [Presence] in Serum by Immunoassay, glm]: nCase: 2154 | nCon: 8968, corr p-val: 2.03e-55, uncorr p-val: 1.74e-56, OR: 2.953 | model: dis_status ~ 0.077[3.0e-301] + (2.953 * mod_ant[1.7e-56]) + (1.709 * male[1.6e-27]) + (3.7e-05 * sex2[0.933]), glm_warn [False]: nan log10 trans: False | Notes: nan 4 40752-8 [Epstein Barr virus early IgG Ab [Presence] in Serum by Immunoassay, glm]: nCase: 2624 | nCon: 14564, corr p-val: 1.67e-50, uncorr p-val: 1.52e-51, OR: 2.492 | model: dis_status ~ 0.073[0.0e+00] + (2.492 * mod_ant[1.5e-51]) + (1.361 * male[1.1e-12]) + (2.1e+05 * sex2[0.918]), glm_warn [False]: nan log10 trans: False | Notes: nan 5 59183-4 [Epstein Barr virus early diffuse IgG Ab [Presence] in Serum, glm]: nCase: 3508 | nCon: 6960, corr p-val: 6.82e-10, uncorr p-val: 1.39e-10, OR: 1.395 | model: dis_status ~ 0.371[3.0e-185] + (1.395 * mod_ant[1.4e-10]) + (1.551 * male[2.9e-25]), glm_warn [False]: nan log10 trans: False | Notes: nan 6 33395-5 [Epstein Barr virus capsid Ab [Presence] in Serum, firth]: nCase: 63 | nCon: 868, corr p-val: 7.25e-05, uncorr p-val: 1.74e-05, OR: 4.919 | model: dis_status ~ 0.020[0.0e+00] + (4.919 * mod_ant[1.7e-05]) + (1.035 * male[0.897]), glm_warn [False]: nan log10 trans: False | Notes: n=931 | DoF=2 | n iters: full : 8.00e+00, null : 6.00e+00 | Conv at last: LL change : 2.84e-14, max abs score : 4.77e-09, beta change : 1.40e-07 | Log Likes: full : -2.17e+02, null : -2.26e+02 | Method: Penalized ML | control: maxit : 2500, maxhs : 0, maxstep : 5, lconv : 1e-05, gconv : 1e-05, xconv : 1e-05, collapse : TRUE, fit : NR, call : logistf.control(maxit = n_iter) | mod control: tau : 0.5, terms.fit : NULL, call : logistf.mod.control() 7 84871-3 [Epstein Barr virus capsid p18 IgG Ab [Presence] in Serum by Rapid immunoassay, glm]: nCase: 63 | nCon: 1866, corr p-val: 6.85e-04, uncorr p-val: 2.12e-04, OR: 4.47 | model: dis_status ~ 0.008[4.4e-31] + (4.470 * mod_ant[2.1e-04]) + (1.537 * male[0.098]), glm_warn [False]: nan log10 trans: False | Notes: nan 8 22295-0 [Epstein Barr virus early IgG Ab [Presence] in Serum, glm]: nCase: 680 | nCon: 7961, corr p-val: 2.24e-03, uncorr p-val: 7.30e-04, OR: 1.388 | model: dis_status ~ 0.070[0.0e+00] + (1.388 * mod_ant[7.3e-04]) + (1.348 * male[1.9e-04]) + (5.0e-05 * sex2[0.966]), glm_warn [False]: nan log10 trans: False | Notes: nan 9 5005-4 [Epstein Barr virus DNA [Presence] in Specimen by NAA with probe detection, glm]: nCase: 1700 | nCon: 7526, corr p-val: 0.219, uncorr p-val: 0.118, OR: 1.123 | model: dis_status ~ 0.207[0.0e+00] + (1.123 * mod_ant[0.118]) + (1.144 * male[0.013]) + (4.6e-05 * sex2[0.960]), glm_warn [False]: nan log10 trans: False | Notes: nan 10 23858-4 [Epstein Barr virus DNA [Presence] in Cerebral spinal fluid by NAA with probe detection, firth]: nCase: 220 | nCon: 982, corr p-val: 0.548, uncorr p-val: 0.352, OR: 1.726 | model: dis_status ~ 0.217[0.0e+00] + (1.726 * mod_ant[0.352]) + (1.065 * male[0.674]), glm_warn [False]: nan log10 trans: False | Notes: n=1202 | DoF=2 | n iters: full : 4.00e+00, null : 4.00e+00 | Conv at last: LL change : 6.82e-13, max abs score : 8.70e-10, beta change : 4.82e-07 | Log Likes: full : -5.67e+02, null : -5.67e+02 | Method: Penalized ML | control: maxit : 2500, maxhs : 0, maxstep : 5, lconv : 1e-05, gconv : 1e-05, xconv : 1e-05, collapse : TRUE, fit : NR, call : logistf.control(maxit = n_iter) | mod control: tau : 0.5, terms.fit : NULL, call : logistf.mod.control() dtype: object	19298 24115-8 [Epstein Barr virus capsid IgM Ab [Presence] in Serum by Immunoassay, glm]: nCase: 7996 | nCon: 32055, corr p-val: 6.24e-43, uncorr p-val: 6.01e-44, OR: 0.385 | model: dis_status ~ 0.223[0.0e+00] + (0.385 * mod_ant[6.0e-44]) + (1.396 * male[1.6e-39]) + (7.9e-07 * sex2[0.825]), glm_warn [False]: nan log10 trans: False | Notes: nan 19300 30340-4 [Epstein Barr virus capsid IgM Ab [Presence] in Serum, glm]: nCase: 5727 | nCon: 27072, corr p-val: 1.30e-42, uncorr p-val: 1.32e-43, OR: 0.411 | model: dis_status ~ 0.181[0.0e+00] + (0.411 * mod_ant[1.3e-43]) + (1.557 * male[3.9e-51]) + (1.405 * sex2[0.759]), glm_warn [False]: nan log10 trans: False | Notes: nan 19302 40751-0 [Epstein Barr virus capsid IgM Ab [Presence] in Serum by Immunofluorescence, glm]: nCase: 875 | nCon: 5596, corr p-val: 0.076, uncorr p-val: 0.033, OR: 0.645 | model: dis_status ~ 0.160[0.0e+00] + (0.645 * mod_ant[0.033]) + (0.990 * male[0.888]), glm_warn [False]: nan log10 trans: False | Notes: nan 19304 49178-7 [Epstein Barr virus Ab [Presence] in Serum, glm]: nCase: 2671 | nCon: 49824, corr p-val: 3.70e-24, uncorr p-val: 5.94e-25, OR: 0.34 | model: dis_status ~ 0.060[0.0e+00] + (0.340 * mod_ant[5.9e-25]) + (0.874 * male[0.001]) + (1.1e-05 * sex2[0.920]), glm_warn [False]: nan log10 trans: False | Notes: nan 19305 5002-1 [Epstein Barr virus DNA [Presence] in Blood by NAA with probe detection, glm]: nCase: 688 | nCon: 2882, corr p-val: 0.144, uncorr p-val: 0.071, OR: 0.769 | model: dis_status ~ 0.228[7.7e-119] + (0.769 * mod_ant[0.071]) + (1.145 * male[0.112]), glm_warn [False]: nan log10 trans: False | Notes: nan dtype: object	False				False				virus	Herpesviridae		gammaherpesvirus 4
essential primary hypertension	I10	HBV	HBc	No	unk	did_not_attempt	0.4767919425000001		1.061		[0.985-1.142]		2295	7134						sex, tdi_quant, num_in_house, alc, num_sex_part, same_sex		all		0		dis_status ~ 0.276[1.9e-05] + (1.061 * mod_ant[0.117]) + (1.677 * male[8.7e-25]) + (0.990 * tdi_quant1[0.885]) + (1.294 * tdi_quant2[0.003]) + (1.013 * num_in_house2[0.852]) + (0.684 * num_in_house3[8.7e-06]) + (0.389 * num_in_house4[1.8e-20]) + (0.397 * num_in_house5[3.7e-11]) + (1.054 * num_in_house6[0.850]) + (1.054 * alc1[0.745]) + (0.665 * alc2[3.4e-04]) + (0.420 * alc3[0.122]) + (1.672 * num_sex_part1[0.065]) + (1.596 * num_sex_part2[0.094]) + (1.365 * num_sex_part3[0.269]) + (1.175 * num_sex_part4[0.561]) + (1.727 * num_sex_part5[0.037]) + (0.597 * same_sex1[0.001]) + (1.197 * same_sex2[0.100])		0.69	0.66	0.66	0.64	0.7	0.7					71.28	66.23			0.116927887		sex, tdi_quant, num_in_house, alc, num_sex_part, same_sex	sex1 : 8.67e-25, tdi_quant1 : 8.85e-01, tdi_quant2 : 2.68e-03, num_in_house2 : 8.52e-01, num_in_house3 : 8.70e-06, num_in_house4 : 1.79e-20, num_in_house5 : 3.68e-11, num_in_house6 : 8.50e-01, alc1 : 7.45e-01, alc2 : 3.39e-04, alc3 : 1.22e-01, num_sex_part1 : 6.55e-02, num_sex_part2 : 9.41e-02, num_sex_part3 : 2.69e-01, num_sex_part4 : 5.61e-01, num_sex_part5 : 3.66e-02, same_sex1 : 1.50e-03, same_sex2 : 9.99e-02	sex1: 1.677 [1.519-1.850], tdi_quant1: 0.990 [0.866-1.132], tdi_quant2: 1.294 [1.094-1.531], num_in_house2: 1.013 [0.888-1.155], num_in_house3: 0.684 [0.579-0.809], num_in_house4: 0.389 [0.319-0.475], num_in_house5: 0.397 [0.302-0.522], num_in_house6: 1.054 [0.61-1.822], alc1: 1.054 [0.767-1.450], alc2: 0.665 [0.531-0.831], alc3: 0.420 [0.14-1.262], num_sex_part1: 1.672 [0.968-2.887], num_sex_part2: 1.596 [0.923-2.759], num_sex_part3: 1.365 [0.786-2.372], num_sex_part4: 1.175 [0.682-2.025], num_sex_part5: 1.727 [1.035-2.883], same_sex1: 0.597 [0.434-0.821], same_sex2: 1.197 [0.966-1.482]				0 5195-3 [Hepatitis B virus surface Ag [Presence] in Serum, glm]: nCase: 142213 | nCon: 3216033, corr p-val: 1.43e-176, uncorr p-val: 3.82e-178, OR: 2.02 | model: dis_status ~ 0.039[0.0e+00] + (2.020 * mod_ant[3.8e-178]) + (1.429 * male[0.0e+00]) + (0.345 * sex2[0.067]), glm_warn [False]: nan log10 trans: False | Notes: nan 1 65633-0 [Hepatitis B virus surface Ag [Presence] in Serum or Plasma by Confirmatory method, glm]: nCase: 1257 | nCon: 19270, corr p-val: 3.65e-81, uncorr p-val: 2.15e-82, OR: 4.605 | model: dis_status ~ 0.037[0.0e+00] + (4.605 * mod_ant[2.1e-82]) + (1.703 * male[4.9e-10]), glm_warn [False]: nan log10 trans: False | Notes: nan 2 16933-4 [Hepatitis B virus core Ab [Presence] in Serum, glm]: nCase: 25058 | nCon: 138962, corr p-val: 4.66e-78, uncorr p-val: 2.99e-79, OR: 1.447 | model: dis_status ~ 0.160[0.0e+00] + (1.447 * mod_ant[3.0e-79]) + (1.162 * male[1.1e-27]) + (0.140 * sex2[0.052]), glm_warn [False]: nan log10 trans: False | Notes: nan 3 32685-0 [Hepatitis B virus core IgG Ab [Presence] in Serum, glm]: nCase: 9150 | nCon: 42915, corr p-val: 8.52e-42, uncorr p-val: 1.00e-42, OR: 1.63 | model: dis_status ~ 0.180[0.0e+00] + (1.630 * mod_ant[1.0e-42]) + (1.275 * male[1.6e-25]) + (1.3e-04 * sex2[0.866]), glm_warn [False]: nan log10 trans: False | Notes: nan 4 51914-0 [Hepatitis B virus core IgG+IgM Ab [Presence] in Serum, glm]: nCase: 24207 | nCon: 93808, corr p-val: 1.20e-37, uncorr p-val: 1.47e-38, OR: 1.292 | model: dis_status ~ 0.233[0.0e+00] + (1.292 * mod_ant[1.5e-38]) + (1.132 * male[1.7e-17]) + (0.277 * sex2[0.212]), glm_warn [False]: nan log10 trans: False | Notes: nan 5 13952-7 [Hepatitis B virus core Ab [Presence] in Serum or Plasma by Immunoassay, glm]: nCase: 67636 | nCon: 248938, corr p-val: 1.24e-35, uncorr p-val: 1.59e-36, OR: 1.185 | model: dis_status ~ 0.241[0.0e+00] + (1.185 * mod_ant[1.6e-36]) + (1.230 * male[3.5e-125]) + (0.044 * sex2[1.4e-18]), glm_warn [False]: nan log10 trans: False | Notes: nan 6 5009-6 [Hepatitis B virus DNA [Presence] in Specimen by NAA with probe detection, firth]: nCase: 25 | nCon: 935, corr p-val: 0.046, uncorr p-val: 0.018, OR: 9.21 | model: dis_status ~ 0.059[0.0e+00] + (9.210 * mod_ant[0.018]) + (1.044 * male[0.919]) + (0.013 * sex2[3.8e-07]), glm_warn [False]: nan log10 trans: False | Notes: n=960 | DoF=3 | n iters: full : 1.20e+01, null : 7.00e+00 | Conv at last: LL change : 1.65e-12, max abs score : 8.35e-08, beta change : 2.13e-06 | Log Likes: full : -9.10e+01, null : -1.13e+02 | Method: Penalized ML | control: maxit : 2500, maxhs : 0, maxstep : 5, lconv : 1e-05, gconv : 1e-05, xconv : 1e-05, collapse : TRUE, fit : NR, call : logistf.control(maxit = n_iter) | mod control: tau : 0.5, terms.fit : NULL, call : logistf.mod.control() 7 31844-4 [Hepatitis B virus e Ag [Presence] in Serum, glm]: nCase: 90 | nCon: 588, corr p-val: 0.191, uncorr p-val: 0.099, OR: 1.74 | model: dis_status ~ 0.109[2.6e-31] + (1.740 * mod_ant[0.099]) + (1.603 * male[0.046]), glm_warn [False]: nan log10 trans: False | Notes: nan 8 5196-1 [Hepatitis B virus surface Ag [Presence] in Serum or Plasma by Immunoassay, glm]: nCase: 195662 | nCon: 1124556, corr p-val: 0.664, uncorr p-val: 0.497, OR: 1.017 | model: dis_status ~ 0.139[0.0e+00] + (1.017 * mod_ant[0.497]) + (1.922 * male[0.0e+00]) + (0.168 * sex2[7.3e-19]), glm_warn [False]: nan log10 trans: False | Notes: nan 9 5007-0 [Hepatitis B virus DNA [Presence] in Blood by NAA with probe detection, firth]: nCase: 88 | nCon: 275, corr p-val: 0.703, uncorr p-val: 0.545, OR: 1.439 | model: dis_status ~ 0.249[5.4e-14] + (1.439 * mod_ant[0.545]) + (1.487 * male[0.117]), glm_warn [False]: nan log10 trans: False | Notes: n=363 | DoF=2 | n iters: full : 5.00e+00, null : 5.00e+00 | Conv at last: LL change : 1.02e-11, max abs score : 2.10e-08, beta change : 2.02e-06 | Log Likes: full : -1.96e+02, null : -1.97e+02 | Method: Penalized ML | control: maxit : 2500, maxhs : 0, maxstep : 5, lconv : 1e-05, gconv : 1e-05, xconv : 1e-05, collapse : TRUE, fit : NR, call : logistf.control(maxit = n_iter) | mod control: tau : 0.5, terms.fit : NULL, call : logistf.mod.control() 10 16934-2 [Hepatitis B virus polymerase DNA [Presence] in Blood by NAA with probe detection, firth]: nCase: 24 | nCon: 176, corr p-val: 0.799, uncorr p-val: 0.658, OR: 1.289 | model: dis_status ~ 0.119[1.9e-15] + (1.289 * mod_ant[0.658]) + (1.314 * male[0.525]), glm_warn [False]: nan log10 trans: False | Notes: n=200 | DoF=2 | n iters: full : 6.00e+00, null : 5.00e+00 | Conv at last: LL change : 2.98e-13, max abs score : 1.88e-08, beta change : 3.24e-07 | Log Likes: full : -7.02e+01, null : -7.05e+01 | Method: Penalized ML | control: maxit : 2500, maxhs : 0, maxstep : 5, lconv : 1e-05, gconv : 1e-05, xconv : 1e-05, collapse : TRUE, fit : NR, call : logistf.control(maxit = n_iter) | mod control: tau : 0.5, terms.fit : NULL, call : logistf.mod.control() dtype: object	19319 10900-9 [Hepatitis B virus surface Ab [Presence] in Serum by Immunoassay, glm]: nCase: 31117 | nCon: 171494, corr p-val: 4.21e-104, uncorr p-val: 2.02e-105, OR: 0.762 | model: dis_status ~ 0.176[0.0e+00] + (0.762 * mod_ant[2.0e-105]) + (1.398 * male[7.5e-161]) + (0.147 * sex2[3.1e-06]), glm_warn [False]: nan log10 trans: False | Notes: nan 19321 13953-5 [Hepatitis B virus e Ab [Presence] in Serum or Plasma by Immunoassay, glm]: nCase: 6339 | nCon: 25996, corr p-val: 2.30e-22, uncorr p-val: 3.82e-23, OR: 0.726 | model: dis_status ~ 0.229[0.0e+00] + (0.726 * mod_ant[3.8e-23]) + (1.335 * male[1.8e-24]) + (2.2e-06 * sex2[0.887]), glm_warn [False]: nan log10 trans: False | Notes: nan 19322 13954-3 [Hepatitis B virus e Ag [Presence] in Serum or Plasma by Immunoassay, glm]: nCase: 10776 | nCon: 37812, corr p-val: 4.40e-26, uncorr p-val: 6.59e-27, OR: 0.613 | model: dis_status ~ 0.257[0.0e+00] + (0.613 * mod_ant[6.6e-27]) + (1.308 * male[3.7e-34]) + (5.6e-06 * sex2[0.828]), glm_warn [False]: nan log10 trans: False | Notes: nan 19326 24113-3 [Hepatitis B virus core IgM Ab [Presence] in Serum or Plasma by Immunoassay, glm]: nCase: 55631 | nCon: 225715, corr p-val: 0.111, uncorr p-val: 0.052, OR: 0.896 | model: dis_status ~ 0.223[0.0e+00] + (0.896 * mod_ant[0.052]) + (1.233 * male[6.3e-108]) + (0.294 * sex2[1.7e-04]), glm_warn [False]: nan log10 trans: False | Notes: nan 19327 29610-3 [Hepatitis B virus DNA [Presence] in Serum or Plasma by NAA with probe detection, glm]: nCase: 1372 | nCon: 6229, corr p-val: 1.36e-11, uncorr p-val: 2.55e-12, OR: 0.607 | model: dis_status ~ 0.210[1.8e-218] + (0.607 * mod_ant[2.6e-12]) + (1.374 * male[1.8e-07]) + (4.5e-05 * sex2[0.959]), glm_warn [False]: nan log10 trans: False | Notes: nan 19328 31204-1 [Hepatitis B virus core IgM Ab [Presence] in Serum, glm]: nCase: 22017 | nCon: 1699827, corr p-val: 6.92e-64, uncorr p-val: 4.81e-65, OR: 0.363 | model: dis_status ~ 0.010[0.0e+00] + (0.363 * mod_ant[4.8e-65]) + (1.720 * male[0.0e+00]) + (2.967 * sex2[0.130]), glm_warn [False]: nan log10 trans: False | Notes: nan 19331 33463-1 [Hepatitis B virus e IgG Ab [Presence] in Serum by Immunoassay, glm]: nCase: 432 | nCon: 1715, corr p-val: 7.62e-06, uncorr p-val: 1.67e-06, OR: 0.308 | model: dis_status ~ 0.257[9.6e-68] + (0.308 * mod_ant[1.7e-06]) + (1.158 * male[0.177]), glm_warn [False]: nan log10 trans: False | Notes: nan 19332 48070-7 [Hepatitis B virus surface IgG Ab [Presence] in Serum by Immunoassay, glm]: nCase: 150 | nCon: 375, corr p-val: 0.887, uncorr p-val: 0.783, OR: 0.944 | model: dis_status ~ 0.365[7.4e-09] + (0.944 * mod_ant[0.783]) + (1.198 * male[0.367]), glm_warn [False]: nan log10 trans: False | Notes: nan 19339 83100-8 [Hepatitis B virus core IgG+IgM Ab [Presence] in Serum or Plasma by Immunoassay, glm]: nCase: 154 | nCon: 2085, corr p-val: 0.859, uncorr p-val: 0.74, OR: 0.888 | model: dis_status ~ 0.059[4.3e-108] + (0.888 * mod_ant[0.740]) + (1.577 * male[0.007]), glm_warn [False]: nan log10 trans: False | Notes: nan dtype: object	False				False				virus	Hepadnaviridae		Hepatitis B virus
essential primary hypertension	I10	HCV	Core	No	unk	did_not_attempt	0.487213851		1.054		[0.981-1.133]		2295	7134						sex, same_sex		all		0		dis_status ~ 0.247[1.3e-251] + (1.054 * mod_ant[0.154]) + (1.526 * male[2.7e-18]) + (0.656 * same_sex1[0.008]) + (1.506 * same_sex2[4.9e-08])		0.64	0.6	0.67	0.64	0.6	0.48					71.28	66.23			0.153764941		sex, same_sex	sex1 : 2.73e-18, same_sex1 : 7.55e-03, same_sex2 : 4.94e-08	sex1: 1.526 [1.388-1.679], same_sex1: 0.656 [0.482-0.894], same_sex2: 1.506 [1.30-1.745]				0 16128-1 [Hepatitis C virus Ab [Presence] in Serum, glm]: nCase: 141795 | nCon: 759907, corr p-val: 1.05e-99, uncorr p-val: 5.64e-101, OR: 1.254 | model: dis_status ~ 0.159[0.0e+00] + (1.254 * mod_ant[5.6e-101]) + (1.389 * male[0.0e+00]) + (0.173 * sex2[2.2e-05]), glm_warn [False]: nan log10 trans: False | Notes: nan 1 72376-7 [Hepatitis C virus Ab [Presence] in Serum, Plasma or Blood by Rapid immunoassay, glm]: nCase: 717 | nCon: 19750, corr p-val: 2.82e-11, uncorr p-val: 5.42e-12, OR: 2.56 | model: dis_status ~ 0.032[0.0e+00] + (2.560 * mod_ant[5.4e-12]) + (1.098 * male[0.276]) + (1.835 * sex2[0.556]), glm_warn [False]: nan log10 trans: False | Notes: nan 2 5199-5 [Hepatitis C virus Ab [Presence] in Serum by Immunoblot, glm]: nCase: 592 | nCon: 1057, corr p-val: 1.42e-04, uncorr p-val: 3.79e-05, OR: 1.566 | model: dis_status ~ 0.481[4.5e-20] + (1.566 * mod_ant[3.8e-05]) + (0.993 * male[0.948]), glm_warn [False]: nan log10 trans: False | Notes: nan 3 40726-2 [Hepatitis C virus IgG Ab [Presence] in Serum or Plasma by Immunoassay, glm]: nCase: 762 | nCon: 6770, corr p-val: 3.80e-04, uncorr p-val: 1.12e-04, OR: 2.347 | model: dis_status ~ 0.089[0.0e+00] + (2.347 * mod_ant[1.1e-04]) + (1.495 * male[2.1e-07]) + (1.1e-04 * sex2[0.963]), glm_warn [False]: nan log10 trans: False | Notes: nan 4 51657-5 [Hepatitis C virus Ab [Presence] in Body fluid, glm]: nCase: 181 | nCon: 414, corr p-val: 0.027, uncorr p-val: 9.92e-03, OR: 2.211 | model: dis_status ~ 0.407[3.1e-14] + (2.211 * mod_ant[0.010]) + (1.137 * male[0.491]) + (1.3e-07 * sex2[0.976]), glm_warn [False]: nan log10 trans: False | Notes: nan dtype: object	19340 11259-9 [Hepatitis C virus RNA [Presence] in Serum or Plasma by NAA with probe detection, glm]: nCase: 19484 | nCon: 46530, corr p-val: 4.66e-57, uncorr p-val: 3.74e-58, OR: 0.685 | model: dis_status ~ 0.394[0.0e+00] + (0.685 * mod_ant[3.7e-58]) + (1.318 * male[5.9e-57]) + (0.117 * sex2[2.6e-04]), glm_warn [False]: nan log10 trans: False | Notes: nan 19343 16129-9 [Hepatitis C virus IgG Ab [Presence] in Serum, glm]: nCase: 18908 | nCon: 59630, corr p-val: 4.33e-03, uncorr p-val: 1.48e-03, OR: 0.85 | model: dis_status ~ 0.280[0.0e+00] + (0.850 * mod_ant[0.001]) + (1.366 * male[3.5e-76]), glm_warn [False]: nan log10 trans: False | Notes: nan 19345 48576-3 [Hepatitis C virus RNA [Presence] in Specimen by Probe with signal amplification, glm]: nCase: 146 | nCon: 246, corr p-val: 0.929, uncorr p-val: 0.845, OR: 0.959 | model: dis_status ~ 0.473[6.2e-05] + (0.959 * mod_ant[0.845]) + (1.484 * male[0.073]), glm_warn [False]: nan log10 trans: False | Notes: nan 19346 5010-4 [Hepatitis C virus RNA [Presence] in Blood by NAA with probe detection, firth]: nCase: 85 | nCon: 271, corr p-val: 0.96, uncorr p-val: 0.883, OR: 0.912 | model: dis_status ~ 0.246[6.1e-14] + (0.912 * mod_ant[0.883]) + (1.516 * male[0.105]), glm_warn [False]: nan log10 trans: False | Notes: n=356 | DoF=2 | n iters: full : 5.00e+00, null : 5.00e+00 | Conv at last: LL change : 2.75e-11, max abs score : 5.90e-08, beta change : 3.05e-06 | Log Likes: full : -1.90e+02, null : -1.92e+02 | Method: Penalized ML | control: maxit : 2500, maxhs : 0, maxstep : 5, lconv : 1e-05, gconv : 1e-05, xconv : 1e-05, collapse : TRUE, fit : NR, call : logistf.control(maxit = n_iter) | mod control: tau : 0.5, terms.fit : NULL, call : logistf.mod.control() 19347 5012-0 [Hepatitis C virus RNA [Presence] in Specimen by NAA with probe detection, glm]: nCase: 637 | nCon: 3377, corr p-val: 0.703, uncorr p-val: 0.548, OR: 0.939 | model: dis_status ~ 0.210[1.1e-112] + (0.939 * mod_ant[0.548]) + (1.193 * male[0.048]) + (4.2e-08 * sex2[0.950]), glm_warn [False]: nan log10 trans: False | Notes: nan dtype: object	False				False				virus	Flaviviridae		Hepacivirus C
essential primary hypertension	I10	HHV-6	IE1A	No	unk	did_not_attempt	0.4767919425000001		1.095		[0.976-1.229]		2295	7134						sex, bmi, age, tobac		all		0		dis_status ~ 1.8e-05[1.0e-223] + (1.095 * mod_ant[0.123]) + (1.400 * male[9.0e-11]) + (3.049 * bmi[6.8e-96]) + (2.470 * age[8.4e-132]) + (1.162 * tobac1[0.007]) + (1.355 * tobac2[5.9e-04]) + (0.718 * tobac3[0.331])		2.32	2.28	0.44	0.44	2.33	2.29					71.28	66.23			0.123331278		sex, bmi, age, tobac	sex1 : 8.97e-11, bmi : 6.80e-96, age : 8.38e-132, tobac1 : 7.36e-03, tobac2 : 5.89e-04, tobac3 : 3.31e-01	sex1: 1.400 [1.265-1.550], bmi: 3.049 [2.745-3.388], age: 2.470 [2.297-2.656], tobac1: 1.162 [1.041-1.296], tobac2: 1.355 [1.139-1.611], tobac3: 0.718 [0.367-1.402]				0 29495-9 [Herpes virus 6 DNA [Presence] in Specimen by NAA with probe detection, glm]: nCase: 361 | nCon: 2260, corr p-val: 0.144, uncorr p-val: 0.071, OR: 1.424 | model: dis_status ~ 0.049[5.8e-99] + (1.424 * mod_ant[0.071]) + (1.365 * male[0.009]) + (1.333 * age[1.3e-27]), glm_warn [False]: nan log10 trans: False | Notes: nan dtype: object	19352 33941-6 [Herpes virus 6 DNA [Presence] in Blood by NAA with probe detection, firth]: nCase: 181 | nCon: 501, corr p-val: 0.703, uncorr p-val: 0.54, OR: 0.73 | model: dis_status ~ 0.231[0.0e+00] + (0.730 * mod_ant[0.540]) + (0.889 * male[0.508]) + (1.225 * age[1.0e-06]), glm_warn [False]: nan log10 trans: False | Notes: n=682 | DoF=3 | n iters: full : 4.00e+00, null : 3.00e+00 | Conv at last: LL change : 1.71e-12, max abs score : 5.32e-09, beta change : 4.35e-07 | Log Likes: full : -3.74e+02, null : -3.87e+02 | Method: Penalized ML | control: maxit : 2500, maxhs : 0, maxstep : 5, lconv : 1e-05, gconv : 1e-05, xconv : 1e-05, collapse : TRUE, fit : NR, call : logistf.control(maxit = n_iter) | mod control: tau : 0.5, terms.fit : NULL, call : logistf.mod.control() 19354 82192-6 [Herpes virus 6 DNA [Presence] in Cerebral spinal fluid by NAA with non-probe detection, glm]: nCase: 1006 | nCon: 13135, corr p-val: 0.828, uncorr p-val: 0.69, OR: 0.876 | model: dis_status ~ 0.023[0.0e+00] + (0.876 * mod_ant[0.690]) + (1.273 * male[2.9e-04]) + (1.726 * sex2[0.490]) + (1.305 * age[6.0e-81]), glm_warn [False]: nan log10 trans: False | Notes: nan dtype: object	False				False				virus	Herpesviridae	Betaherpesvirinae	betaherpesvirus 6
essential primary hypertension	I10	HHV-7	U14	No	unk	did_not_attempt	0.5605613528571428		0.935		[0.832-1.051]		2295	7134						sex, bmi, age, tdi_quant, alc		all		0		dis_status ~ 3.7e-05[1.5e-158] + (0.935 * mod_ant[0.261]) + (1.449 * male[1.9e-12]) + (2.982 * bmi[3.6e-92]) + (2.512 * age[4.6e-139]) + (1.016 * tdi_quant1[0.824]) + (1.366 * tdi_quant2[4.6e-04]) + (0.975 * alc1[0.882]) + (0.656 * alc2[4.5e-04]) + (0.550 * alc3[0.291])		2.71	2.75	0.44	0.44	2.74	2.79					71.28	66.23			0.261007254		sex, bmi, age, tdi_quant, alc	sex1 : 1.85e-12, bmi : 3.58e-92, age : 4.63e-139, tdi_quant1 : 8.24e-01, tdi_quant2 : 4.63e-04, alc1 : 8.82e-01, alc2 : 4.49e-04, alc3 : 2.91e-01	sex1: 1.449 [1.307-1.606], bmi: 2.982 [2.685-3.313], age: 2.512 [2.338-2.699], tdi_quant1: 1.016 [0.883-1.169], tdi_quant2: 1.366 [1.147-1.626], alc1: 0.975 [0.696-1.365], alc2: 0.656 [0.518-0.830], alc3: 0.550 [0.181-1.670]						False				False				virus	Herpesviridae	Betaherpesvirinae	betaherpesvirus 7
essential primary hypertension	I10	HIV	gag	No	unk	did_not_attempt	0.4767919425000001		1.103		[1.005-1.210]		2295	7134						sex, bmi, num_sex_part, same_sex		all		0		dis_status ~ 0.008[1.0e-47] + (1.103 * mod_ant[0.039]) + (1.512 * male[3.2e-16]) + (2.905 * bmi[4.2e-96]) + (1.664 * num_sex_part1[0.079]) + (1.496 * num_sex_part2[0.167]) + (1.280 * num_sex_part3[0.402]) + (1.068 * num_sex_part4[0.820]) + (1.685 * num_sex_part5[0.057]) + (0.674 * same_sex1[0.016]) + (1.361 * same_sex2[0.005])		1.77	1.74	0.53	0.53	1.76	1.73					71.28	66.23			0.038947568		sex, bmi, num_sex_part, same_sex	sex1 : 3.24e-16, bmi : 4.18e-96, num_sex_part1 : 7.94e-02, num_sex_part2 : 1.67e-01, num_sex_part3 : 4.02e-01, num_sex_part4 : 8.20e-01, num_sex_part5 : 5.73e-02, same_sex1 : 1.64e-02, same_sex2 : 5.11e-03	sex1: 1.512 [1.369-1.669], bmi: 2.905 [2.627-3.212], num_sex_part1: 1.664 [0.942-2.940], num_sex_part2: 1.496 [0.845-2.648], num_sex_part3: 1.280 [0.719-2.278], num_sex_part4: 1.068 [0.605-1.887], num_sex_part5: 1.685 [0.984-2.887], same_sex1: 0.674 [0.489-0.930], same_sex2: 1.361 [1.097-1.689]				0 48023-6 [HIV 1 proviral DNA [Presence] in Serum or Plasma by NAA with probe detection, glm]: nCase: 73 | nCon: 645, corr p-val: 3.19e-04, uncorr p-val: 9.22e-05, OR: 3.425 | model: dis_status ~ 0.086[4.1e-33] + (3.425 * mod_ant[9.2e-05]) + (1.159 * male[0.577]) + (5.5e-06 * sex2[0.985]), glm_warn [False]: nan log10 trans: False | Notes: nan 1 44871-2 [HIV 1 proviral DNA [Presence] in Blood by NAA with probe detection, glm]: nCase: 153 | nCon: 1086, corr p-val: 6.51e-04, uncorr p-val: 1.98e-04, OR: 3.012 | model: dis_status ~ 0.113[4.4e-57] + (3.012 * mod_ant[2.0e-04]) + (1.286 * male[0.158]), glm_warn [False]: nan log10 trans: False | Notes: nan 2 9664-4 [HIV 1 p24 Ab [Presence] in Serum by Immunoblot, glm]: nCase: 407 | nCon: 6281, corr p-val: 2.34e-03, uncorr p-val: 7.76e-04, OR: 1.46 | model: dis_status ~ 0.047[4.5e-277] + (1.460 * mod_ant[7.8e-04]) + (1.537 * male[3.7e-05]) + (4.137 * sex2[0.005]), glm_warn [False]: nan log10 trans: False | Notes: nan 3 18396-2 [HIV 1 p24 Ag [Presence] in Serum or Plasma by Immunoassay, glm]: nCase: 4926 | nCon: 72037, corr p-val: 0.058, uncorr p-val: 0.024, OR: 1.692 | model: dis_status ~ 0.061[0.0e+00] + (1.692 * mod_ant[0.024]) + (1.384 * male[4.1e-27]) + (1.6e-04 * sex2[0.900]), glm_warn [False]: nan log10 trans: False | Notes: nan 4 24012-7 [HIV 1 Ag [Presence] in Serum, glm]: nCase: 2624 | nCon: 28005, corr p-val: 0.083, uncorr p-val: 0.036, OR: 2.259 | model: dis_status ~ 0.090[0.0e+00] + (2.259 * mod_ant[0.036]) + (1.095 * male[0.027]) + (2.9e-04 * sex2[0.946]), glm_warn [False]: nan log10 trans: False | Notes: nan 5 12859-5 [HIV 1 p18 Ab [Presence] in Serum by Immunoblot, glm]: nCase: 905 | nCon: 2732, corr p-val: 0.397, uncorr p-val: 0.24, OR: 1.117 | model: dis_status ~ 0.306[2.7e-103] + (1.117 * mod_ant[0.240]) + (1.126 * male[0.128]) + (3.1e-05 * sex2[0.958]), glm_warn [False]: nan log10 trans: False | Notes: nan 6 5221-7 [HIV 1 Ab [Presence] in Serum or Plasma by Immunoblot, glm]: nCase: 1207 | nCon: 4572, corr p-val: 0.649, uncorr p-val: 0.465, OR: 1.053 | model: dis_status ~ 0.235[2.4e-117] + (1.053 * mod_ant[0.465]) + (1.136 * male[0.076]) + (3.8e-05 * sex2[0.959]), glm_warn [False]: nan log10 trans: False | Notes: nan 7 9661-0 [HIV 1 gp120 Ab [Presence] in Serum by Immunoblot, glm]: nCase: 173 | nCon: 988, corr p-val: 0.65, uncorr p-val: 0.469, OR: 1.131 | model: dis_status ~ 0.158[5.5e-40] + (1.131 * mod_ant[0.469]) + (1.097 * male[0.587]), glm_warn [False]: nan log10 trans: False | Notes: nan 8 9666-9 [HIV 1 p31 Ab [Presence] in Serum by Immunoblot, glm]: nCase: 174 | nCon: 978, corr p-val: 0.842, uncorr p-val: 0.716, OR: 1.063 | model: dis_status ~ 0.164[2.5e-38] + (1.063 * mod_ant[0.716]) + (1.104 * male[0.561]), glm_warn [False]: nan log10 trans: False | Notes: nan 9 9668-5 [HIV 1 p55 Ab [Presence] in Serum by Immunoblot, glm]: nCase: 166 | nCon: 988, corr p-val: 0.905, uncorr p-val: 0.808, OR: 1.043 | model: dis_status ~ 0.154[1.6e-40] + (1.043 * mod_ant[0.808]) + (1.124 * male[0.502]), glm_warn [False]: nan log10 trans: False | Notes: nan 10 5222-5 [HIV 1 Ag [Presence] in Serum or Plasma by Immunoassay, firth]: nCase: 37 | nCon: 356, corr p-val: 0.962, uncorr p-val: 0.895, OR: 1.248 | model: dis_status ~ 0.060[0.0e+00] + (1.248 * mod_ant[0.895]) + (4.459 * male[2.2e-05]), glm_warn [False]: nan log10 trans: False | Notes: n=393 | DoF=2 | n iters: full : 6.00e+00, null : 5.00e+00 | Conv at last: LL change : 3.27e-13, max abs score : 2.97e-13, beta change : 2.08e-07 | Log Likes: full : -1.12e+02, null : -1.21e+02 | Method: Penalized ML | control: maxit : 2500, maxhs : 0, maxstep : 5, lconv : 1e-05, gconv : 1e-05, xconv : 1e-05, collapse : TRUE, fit : NR, call : logistf.control(maxit = n_iter) | mod control: tau : 0.5, terms.fit : NULL, call : logistf.mod.control() 11 12856-1 [HIV 1 p65 Ab [Presence] in Serum by Immunoblot, glm]: nCase: 168 | nCon: 979, corr p-val: 0.985, uncorr p-val: 0.985, OR: 1.003 | model: dis_status ~ 0.163[1.1e-39] + (1.003 * mod_ant[0.985]) + (1.091 * male[0.613]), glm_warn [False]: nan log10 trans: False | Notes: nan dtype: object	19358 14092-1 [HIV 1 Ab [Presence] in Serum by Immunofluorescence, firth]: nCase: 72 | nCon: 199, corr p-val: 0.968, uncorr p-val: 0.908, OR: 0.942 | model: dis_status ~ 0.293[5.7e-12] + (0.942 * mod_ant[0.908]) + (1.630 * male[0.076]), glm_warn [False]: nan log10 trans: False | Notes: n=271 | DoF=2 | n iters: full : 5.00e+00, null : 5.00e+00 | Conv at last: LL change : 2.23e-10, max abs score : 1.49e-07, beta change : 8.03e-06 | Log Likes: full : -1.51e+02, null : -1.53e+02 | Method: Penalized ML | control: maxit : 2500, maxhs : 0, maxstep : 5, lconv : 1e-05, gconv : 1e-05, xconv : 1e-05, collapse : TRUE, fit : NR, call : logistf.control(maxit = n_iter) | mod control: tau : 0.5, terms.fit : NULL, call : logistf.mod.control() 19361 25835-0 [HIV 1 RNA [Presence] in Serum or Plasma by NAA with probe detection, glm]: nCase: 1432 | nCon: 11527, corr p-val: 5.16e-06, uncorr p-val: 1.10e-06, OR: 0.675 | model: dis_status ~ 0.110[0.0e+00] + (0.675 * mod_ant[1.1e-06]) + (1.373 * male[4.7e-08]) + (1.4e-05 * sex2[0.953]), glm_warn [False]: nan log10 trans: False | Notes: nan 19365 49905-3 [HIV 1 Ab [Presence] in Specimen by Rapid immunoassay, firth]: nCase: 88 | nCon: 225, corr p-val: 0.968, uncorr p-val: 0.93, OR: 0.868 | model: dis_status ~ 0.384[5.3e-13] + (0.868 * mod_ant[0.930]) + (1.319 * male[0.388]) + (0.237 * sex2[0.238]), glm_warn [False]: nan log10 trans: False | Notes: n=313 | DoF=3 | n iters: full : 6.00e+00, null : 5.00e+00 | Conv at last: LL change : 2.84e-14, max abs score : 1.67e-16, beta change : 4.49e-10 | Log Likes: full : -1.82e+02, null : -1.84e+02 | Method: Penalized ML | control: maxit : 2500, maxhs : 0, maxstep : 5, lconv : 1e-05, gconv : 1e-05, xconv : 1e-05, collapse : TRUE, fit : NR, call : logistf.control(maxit = n_iter) | mod control: tau : 0.5, terms.fit : NULL, call : logistf.mod.control() 19366 5017-9 [HIV 1 RNA [Presence] in Blood by NAA with probe detection, glm]: nCase: 409 | nCon: 2156, corr p-val: 0.968, uncorr p-val: 0.943, OR: 0.977 | model: dis_status ~ 0.155[2.5e-104] + (0.977 * mod_ant[0.943]) + (1.421 * male[0.002]) + (8.4e-06 * sex2[0.975]), glm_warn [False]: nan log10 trans: False | Notes: nan 19369 68961-2 [HIV 1 Ab [Presence] in Serum, Plasma or Blood by Rapid immunoassay, glm]: nCase: 3604 | nCon: 25933, corr p-val: 1.09e-03, uncorr p-val: 3.49e-04, OR: 0.782 | model: dis_status ~ 0.116[0.0e+00] + (0.782 * mod_ant[3.5e-04]) + (1.718 * male[5.1e-48]) + (1.2e-05 * sex2[0.896]), glm_warn [False]: nan log10 trans: False | Notes: nan 19370 7917-8 [HIV 1 Ab [Presence] in Serum, glm]: nCase: 3540 | nCon: 22187, corr p-val: 0.171, uncorr p-val: 0.087, OR: 0.615 | model: dis_status ~ 0.135[0.0e+00] + (0.615 * mod_ant[0.087]) + (1.709 * male[2.6e-45]) + (1.1e-05 * sex2[0.916]), glm_warn [False]: nan log10 trans: False | Notes: nan 19371 9660-2 [HIV 1 gp160 Ab [Presence] in Serum by Immunoblot, glm]: nCase: 170 | nCon: 993, corr p-val: 0.651, uncorr p-val: 0.473, OR: 0.885 | model: dis_status ~ 0.172[1.5e-36] + (0.885 * mod_ant[0.473]) + (1.088 * male[0.622]), glm_warn [False]: nan log10 trans: False | Notes: nan 19373 9662-8 [HIV 1 gp41 Ab [Presence] in Serum by Immunoblot, glm]: nCase: 153 | nCon: 436, corr p-val: 0.703, uncorr p-val: 0.549, OR: 0.891 | model: dis_status ~ 0.407[1.1e-08] + (0.891 * mod_ant[0.549]) + (0.846 * male[0.386]), glm_warn [False]: nan log10 trans: False | Notes: nan 19377 9821-0 [HIV 1 p24 Ag [Presence] in Serum, firth]: nCase: 398 | nCon: 4229, corr p-val: 0.807, uncorr p-val: 0.669, OR: 0.709 | model: dis_status ~ 0.090[0.0e+00] + (0.709 * mod_ant[0.669]) + (1.116 * male[0.301]) + (2.212 * sex2[0.640]), glm_warn [False]: nan log10 trans: False | Notes: n=4627 | DoF=3 | n iters: full : 6.00e+00, null : 6.00e+00 | Conv at last: LL change : 4.55e-13, max abs score : 1.87e-09, beta change : 2.97e-07 | Log Likes: full : -1.35e+03, null : -1.35e+03 | Method: Penalized ML | control: maxit : 2500, maxhs : 0, maxstep : 5, lconv : 1e-05, gconv : 1e-05, xconv : 1e-05, collapse : TRUE, fit : NR, call : logistf.control(maxit = n_iter) | mod control: tau : 0.5, terms.fit : NULL, call : logistf.mod.control() dtype: object	False				False				virus	Retroviridae		Lentivirus
essential primary hypertension	I10	HPV-16	E6	No	unk	did_not_attempt	0.4767919425000001		1.068		[0.988-1.154]		2295	7134						sex, bmi		all		0		dis_status ~ 0.014[1.1e-176] + (1.068 * mod_ant[0.096]) + (1.416 * male[2.3e-12]) + (2.870 * bmi[3.7e-95])		0.97	0.93	0.61	0.63	1.08	1.04					71.28	66.23			0.096483217		sex, bmi	sex1 : 2.30e-12, bmi : 3.67e-95	sex1: 1.416 [1.285-1.560], bmi: 2.870 [2.597-3.172]				0 82456-5 [Human papilloma virus 16 E6+E7 mRNA [Presence] in Cervix by NAA with probe detection, firth]: nCase: 29 | nCon: 924, corr p-val: 0.778, uncorr p-val: 0.624, OR: 1.301 | model: dis_status ~ 0.031[0.0e+00] + (1.301 * mod_ant[0.624]), glm_warn [False]: nan log10 trans: False | Notes: n=953 | DoF=1 | n iters: full : 7.00e+00, null : 7.00e+00 | Conv at last: LL change : 2.84e-14, max abs score : 4.44e-15, beta change : 3.85e-09 | Log Likes: full : -1.27e+02, null : -1.28e+02 | Method: Penalized ML | control: maxit : 2500, maxhs : 0, maxstep : 5, lconv : 1e-05, gconv : 1e-05, xconv : 1e-05, collapse : TRUE, fit : NR, call : logistf.control(maxit = n_iter) | mod control: tau : 0.5, terms.fit : NULL, call : logistf.mod.control() dtype: object	19379 21440-3 [Human papilloma virus 16+18+31+33+35+45+51+52+56 DNA [Presence] in Cervix by Probe, glm]: nCase: 201 | nCon: 1158, corr p-val: 0.044, uncorr p-val: 0.017, OR: 0.679 | model: dis_status ~ 0.200[2.1e-66] + (0.679 * mod_ant[0.017]), glm_warn [False]: nan log10 trans: False | Notes: nan 19380 30167-1 [Human papilloma virus 16+18+31+33+35+39+45+51+52+56+58+59+68 DNA [Presence] in Cervix by Probe with signal amplification, glm]: nCase: 50972 | nCon: 404509, corr p-val: 4.29e-42, uncorr p-val: 4.82e-43, OR: 0.81 | model: dis_status ~ 0.129[0.0e+00] + (0.810 * mod_ant[4.8e-43]), glm_warn [False]: nan log10 trans: False | Notes: nan 19381 49896-4 [Human papilloma virus 16+18+31+33+35+39+45+51+52+56+58+59+68 DNA [Presence] in Specimen by NAA with probe detection, glm]: nCase: 29237 | nCon: 103891, corr p-val: 5.00e-35, uncorr p-val: 6.95e-36, OR: 0.735 | model: dis_status ~ 0.289[0.0e+00] + (0.735 * mod_ant[7.0e-36]), glm_warn [False]: nan log10 trans: False | Notes: nan 19382 59263-4 [Human papilloma virus 16 DNA [Presence] in Cervix by Probe with signal amplification, glm]: nCase: 3178 | nCon: 44026, corr p-val: 0.067, uncorr p-val: 0.028, OR: 0.811 | model: dis_status ~ 0.073[0.0e+00] + (0.811 * mod_ant[0.028]), glm_warn [False]: nan log10 trans: False | Notes: nan 19383 59420-0 [Human papilloma virus 16+18+31+33+35+39+45+51+52+56+58+59+66+68 DNA [Presence] in Cervix by Probe with signal amplification, glm]: nCase: 14203 | nCon: 157124, corr p-val: 2.00e-04, uncorr p-val: 5.62e-05, OR: 0.881 | model: dis_status ~ 0.091[0.0e+00] + (0.881 * mod_ant[5.6e-05]), glm_warn [False]: nan log10 trans: False | Notes: nan 19384 61372-9 [Human papilloma virus 16 DNA [Presence] in Specimen by NAA with probe detection, glm]: nCase: 33386 | nCon: 176703, corr p-val: 0.719, uncorr p-val: 0.569, OR: 0.974 | model: dis_status ~ 0.189[0.0e+00] + (0.974 * mod_ant[0.569]), glm_warn [False]: nan log10 trans: False | Notes: nan 19385 70061-7 [Human papilloma virus 16 and 18 DNA [Presence] in Specimen by NAA with probe detection, glm]: nCase: 2956 | nCon: 33111, corr p-val: 0.013, uncorr p-val: 4.60e-03, OR: 0.838 | model: dis_status ~ 0.091[0.0e+00] + (0.838 * mod_ant[0.005]), glm_warn [False]: nan log10 trans: False | Notes: nan 19386 75664-3 [Human papilloma virus 16 DNA [Presence] in Anorectal specimen by Probe and signal amplification method, firth]: nCase: 22 | nCon: 175, corr p-val: 0.56, uncorr p-val: 0.379, OR: 0.601 | model: dis_status ~ 0.144[0.0e+00] + (0.601 * mod_ant[0.379]), glm_warn [False]: nan log10 trans: False | Notes: n=197 | DoF=1 | n iters: full : 6.00e+00, null : 5.00e+00 | Conv at last: LL change : -2.84e-14, max abs score : 1.78e-15, beta change : 1.62e-09 | Log Likes: full : -6.65e+01, null : -6.68e+01 | Method: Penalized ML | control: maxit : 2500, maxhs : 0, maxstep : 5, lconv : 1e-05, gconv : 1e-05, xconv : 1e-05, collapse : TRUE, fit : NR, call : logistf.control(maxit = n_iter) | mod control: tau : 0.5, terms.fit : NULL, call : logistf.mod.control() 19387 77399-4 [Human papilloma virus 16 DNA [Presence] in Cervix by NAA with probe detection, glm]: nCase: 836 | nCon: 17780, corr p-val: 0.962, uncorr p-val: 0.89, OR: 0.966 | model: dis_status ~ 0.047[0.0e+00] + (0.966 * mod_ant[0.890]), glm_warn [False]: nan log10 trans: False | Notes: nan 19389 82675-0 [Human papilloma virus 16+18+31+33+35+39+45+51+52+56+58+59+66+68 DNA [Presence] in Cervix by NAA with probe detection, glm]: nCase: 901 | nCon: 16321, corr p-val: 0.651, uncorr p-val: 0.484, OR: 0.926 | model: dis_status ~ 0.056[0.0e+00] + (0.926 * mod_ant[0.484]), glm_warn [False]: nan log10 trans: False | Notes: nan dtype: object	False				False				virus	Papillomaviridae		Alphapapillomavirus 9
essential primary hypertension	I10	HPV-18	L1	No	unk	did_not_attempt	0.6767399717307693		1.049		[0.94-1.170]		2295	7134						bmi, tdi_quant, num_in_house, num_sex_part		all		0		dis_status ~ 0.015[2.0e-39] + (1.049 * mod_ant[0.391]) + (2.895 * bmi[8.0e-95]) + (0.959 * tdi_quant1[0.548]) + (1.143 * tdi_quant2[0.126]) + (1.077 * num_in_house2[0.275]) + (0.712 * num_in_house3[8.8e-05]) + (0.428 * num_in_house4[1.8e-16]) + (0.471 * num_in_house5[7.7e-08]) + (1.301 * num_in_house6[0.333]) + (1.282 * num_sex_part1[0.361]) + (1.193 * num_sex_part2[0.517]) + (1.023 * num_sex_part3[0.935]) + (0.937 * num_sex_part4[0.809]) + (1.523 * num_sex_part5[0.121])		1.54	1.53	0.45	0.45	1.59	1.57					71.28	66.23			0.391005317		bmi, tdi_quant, num_in_house, num_sex_part	bmi : 7.96e-95, tdi_quant1 : 5.48e-01, tdi_quant2 : 1.26e-01, num_in_house2 : 2.75e-01, num_in_house3 : 8.81e-05, num_in_house4 : 1.78e-16, num_in_house5 : 7.68e-08, num_in_house6 : 3.33e-01, num_sex_part1 : 3.61e-01, num_sex_part2 : 5.17e-01, num_sex_part3 : 9.35e-01, num_sex_part4 : 8.09e-01, num_sex_part5 : 1.21e-01	bmi: 2.895 [2.617-3.202], tdi_quant1: 0.959 [0.837-1.099], tdi_quant2: 1.143 [0.963-1.357], num_in_house2: 1.077 [0.943-1.231], num_in_house3: 0.712 [0.60-0.843], num_in_house4: 0.428 [0.349-0.523], num_in_house5: 0.471 [0.358-0.620], num_in_house6: 1.301 [0.763-2.219], num_sex_part1: 1.282 [0.752-2.183], num_sex_part2: 1.193 [0.70-2.033], num_sex_part3: 1.023 [0.596-1.753], num_sex_part4: 0.937 [0.551-1.594], num_sex_part5: 1.523 [0.895-2.593]				0 77400-0 [Human papilloma virus 18 DNA [Presence] in Cervix by NAA with probe detection, glm]: nCase: 772 | nCon: 16624, corr p-val: 0.039, uncorr p-val: 0.015, OR: 2.259 | model: dis_status ~ 0.046[0.0e+00] + (2.259 * mod_ant[0.015]), glm_warn [False]: nan log10 trans: False | Notes: nan 1 59264-2 [Human papilloma virus 18 DNA [Presence] in Cervix by Probe with signal amplification, glm]: nCase: 2591 | nCon: 35901, corr p-val: 0.069, uncorr p-val: 0.03, OR: 1.337 | model: dis_status ~ 0.072[0.0e+00] + (1.337 * mod_ant[0.030]), glm_warn [False]: nan log10 trans: False | Notes: nan dtype: object	19390 17401-1 [Human papilloma virus 18 Ag [Presence] in Specimen, glm]: nCase: 2032 | nCon: 27449, corr p-val: 0.979, uncorr p-val: 0.969, OR: 0.988 | model: dis_status ~ 0.074[0.0e+00] + (0.988 * mod_ant[0.969]), glm_warn [False]: nan log10 trans: False | Notes: nan 19391 21440-3 [Human papilloma virus 16+18+31+33+35+45+51+52+56 DNA [Presence] in Cervix by Probe, glm]: nCase: 201 | nCon: 1158, corr p-val: 0.044, uncorr p-val: 0.017, OR: 0.679 | model: dis_status ~ 0.200[2.1e-66] + (0.679 * mod_ant[0.017]), glm_warn [False]: nan log10 trans: False | Notes: nan 19392 30167-1 [Human papilloma virus 16+18+31+33+35+39+45+51+52+56+58+59+68 DNA [Presence] in Cervix by Probe with signal amplification, glm]: nCase: 50972 | nCon: 404509, corr p-val: 4.29e-42, uncorr p-val: 4.82e-43, OR: 0.81 | model: dis_status ~ 0.129[0.0e+00] + (0.810 * mod_ant[4.8e-43]), glm_warn [False]: nan log10 trans: False | Notes: nan 19393 49896-4 [Human papilloma virus 16+18+31+33+35+39+45+51+52+56+58+59+68 DNA [Presence] in Specimen by NAA with probe detection, glm]: nCase: 29237 | nCon: 103891, corr p-val: 5.00e-35, uncorr p-val: 6.95e-36, OR: 0.735 | model: dis_status ~ 0.289[0.0e+00] + (0.735 * mod_ant[7.0e-36]), glm_warn [False]: nan log10 trans: False | Notes: nan 19395 59420-0 [Human papilloma virus 16+18+31+33+35+39+45+51+52+56+58+59+66+68 DNA [Presence] in Cervix by Probe with signal amplification, glm]: nCase: 14203 | nCon: 157124, corr p-val: 2.00e-04, uncorr p-val: 5.62e-05, OR: 0.881 | model: dis_status ~ 0.091[0.0e+00] + (0.881 * mod_ant[5.6e-05]), glm_warn [False]: nan log10 trans: False | Notes: nan 19397 70061-7 [Human papilloma virus 16 and 18 DNA [Presence] in Specimen by NAA with probe detection, glm]: nCase: 2956 | nCon: 33111, corr p-val: 0.013, uncorr p-val: 4.60e-03, OR: 0.838 | model: dis_status ~ 0.091[0.0e+00] + (0.838 * mod_ant[0.005]), glm_warn [False]: nan log10 trans: False | Notes: nan 19398 75694-0 [Human papilloma virus 18+45 E6+E7 mRNA [Presence] in Cervix by NAA with probe detection, glm]: nCase: 1807 | nCon: 16651, corr p-val: 0.968, uncorr p-val: 0.942, OR: 0.993 | model: dis_status ~ 0.109[0.0e+00] + (0.993 * mod_ant[0.942]), glm_warn [False]: nan log10 trans: False | Notes: nan 19399 75695-7 [Human papilloma virus 18 DNA [Presence] in Anorectal specimen by Probe and signal amplification method, firth]: nCase: 22 | nCon: 175, corr p-val: 0.58, uncorr p-val: 0.403, OR: 0.35 | model: dis_status ~ 0.136[0.0e+00] + (0.350 * mod_ant[0.403]), glm_warn [False]: nan log10 trans: False | Notes: n=197 | DoF=1 | n iters: full : 6.00e+00, null : 5.00e+00 | Conv at last: LL change : 1.55e-12, max abs score : 1.44e-12, beta change : 2.57e-06 | Log Likes: full : -6.71e+01, null : -6.75e+01 | Method: Penalized ML | control: maxit : 2500, maxhs : 0, maxstep : 5, lconv : 1e-05, gconv : 1e-05, xconv : 1e-05, collapse : TRUE, fit : NR, call : logistf.control(maxit = n_iter) | mod control: tau : 0.5, terms.fit : NULL, call : logistf.mod.control() 19401 82675-0 [Human papilloma virus 16+18+31+33+35+39+45+51+52+56+58+59+66+68 DNA [Presence] in Cervix by NAA with probe detection, glm]: nCase: 901 | nCon: 16321, corr p-val: 0.651, uncorr p-val: 0.484, OR: 0.926 | model: dis_status ~ 0.056[0.0e+00] + (0.926 * mod_ant[0.484]), glm_warn [False]: nan log10 trans: False | Notes: nan dtype: object	False				False				virus	Papillomaviridae		Alphapapillomavirus 7
essential primary hypertension	I10	H. pylori	VacA	No	unk	did_not_attempt	0.5359628325		1.047		[0.974-1.125]		2295	7134						sex, bmi, age, tdi_quant, tobac, alc, same_sex		all		0		dis_status ~ 3.1e-05[4.5e-196] + (1.047 * mod_ant[0.213]) + (1.440 * male[3.4e-12]) + (2.984 * bmi[3.6e-91]) + (2.463 * age[2.5e-128]) + (1.000 * tdi_quant1[1.000]) + (1.304 * tdi_quant2[0.003]) + (1.185 * tobac1[0.003]) + (1.326 * tobac2[0.002]) + (0.603 * tobac3[0.162]) + (0.957 * alc1[0.797]) + (0.645 * alc2[3.1e-04]) + (0.647 * alc3[0.464]) + (0.810 * same_sex1[0.221]) + (1.276 * same_sex2[0.003])		1.57	1.51	0.71	0.69	1.49	1.43					71.28	66.23			0.213145726		sex, bmi, age, tdi_quant, num_in_house, tobac, alc, num_sex_part, same_sex	sex1 : 3.37e-12, bmi : 3.64e-91, age : 2.53e-128, tdi_quant1 : 1.00e+00, tdi_quant2 : 3.27e-03, tobac1 : 2.69e-03, tobac2 : 1.65e-03, tobac3 : 1.62e-01, alc1 : 7.97e-01, alc2 : 3.12e-04, alc3 : 4.64e-01, same_sex1 : 2.21e-01, same_sex2 : 2.87e-03	sex1: 1.440 [1.30-1.596], bmi: 2.984 [2.684-3.317], age: 2.463 [2.289-2.650], tdi_quant1: 1.000 [0.869-1.151], tdi_quant2: 1.304 [1.093-1.557], tobac1: 1.185 [1.061-1.324], tobac2: 1.326 [1.112-1.581], tobac3: 0.603 [0.297-1.226], alc1: 0.957 [0.681-1.343], alc2: 0.645 [0.508-0.819], alc3: 0.647 [0.201-2.076], same_sex1: 0.810 [0.578-1.135], same_sex2: 1.276 [1.087-1.497]				0 16125-7 [Helicobacter pylori IgA Ab [Presence] in Serum, glm]: nCase: 87 | nCon: 349, corr p-val: 0.041, uncorr p-val: 0.016, OR: 2.212 | model: dis_status ~ 0.004[1.3e-21] + (2.212 * mod_ant[0.016]) + (1.256 * male[0.439]) + (2.051 * age[1.3e-15]), glm_warn [False]: nan log10 trans: False | Notes: nan 1 17859-0 [Helicobacter pylori IgG Ab [Presence] in Serum or Plasma by Immunoassay, glm]: nCase: 6957 | nCon: 20215, corr p-val: 0.11, uncorr p-val: 0.051, OR: 1.066 | model: dis_status ~ 0.021[0.0e+00] + (1.066 * mod_ant[0.051]) + (0.938 * male[0.039]) + (5.0e-05 * sex2[0.891]) + (1.703 * age[0.0e+00]), glm_warn [False]: nan log10 trans: False | Notes: nan 2 17780-8 [Helicobacter pylori Ag [Presence] in Stool by Immunoassay, glm]: nCase: 10894 | nCon: 77532, corr p-val: 0.191, uncorr p-val: 0.1, OR: 1.063 | model: dis_status ~ 0.008[0.0e+00] + (1.063 * mod_ant[0.100]) + (1.134 * male[2.5e-08]) + (0.551 * sex2[0.566]) + (1.760 * age[0.0e+00]), glm_warn [False]: nan log10 trans: False | Notes: nan 3 16126-5 [Helicobacter pylori IgG Ab [Presence] in Serum, glm]: nCase: 565 | nCon: 2795, corr p-val: 0.193, uncorr p-val: 0.102, OR: 1.247 | model: dis_status ~ 0.013[1.7e-143] + (1.247 * mod_ant[0.102]) + (1.310 * male[0.008]) + (2.695 * sex2[0.439]) + (1.702 * age[4.2e-75]), glm_warn [False]: nan log10 trans: False | Notes: nan 4 80373-4 [Helicobacter pylori Ag [Presence] in Stool by Rapid immunoassay, glm]: nCase: 1872 | nCon: 15261, corr p-val: 0.439, uncorr p-val: 0.268, OR: 1.13 | model: dis_status ~ 0.009[0.0e+00] + (1.130 * mod_ant[0.268]) + (1.087 * male[0.124]) + (1.3e-04 * sex2[0.949]) + (1.681 * age[2.1e-259]), glm_warn [False]: nan log10 trans: False | Notes: nan dtype: object	19316 31843-6 [Helicobacter pylori Ag [Presence] in Stool, glm]: nCase: 3513 | nCon: 17133, corr p-val: 2.97e-03, uncorr p-val: 1.00e-03, OR: 0.769 | model: dis_status ~ 0.009[0.0e+00] + (0.769 * mod_ant[0.001]) + (1.130 * male[0.003]) + (3.5e-05 * sex2[0.936]) + (1.710 * age[0.0e+00]), glm_warn [False]: nan log10 trans: False | Notes: nan 19317 46987-4 [Helicobacter pylori IgM Ab [Presence] in Serum by Immunoassay, glm]: nCase: 1348 | nCon: 2389, corr p-val: 0.973, uncorr p-val: 0.952, OR: 0.991 | model: dis_status ~ 0.048[9.2e-104] + (0.991 * mod_ant[0.952]) + (0.995 * male[0.944]) + (1.545 * age[1.1e-81]), glm_warn [False]: nan log10 trans: False | Notes: nan dtype: object	False				False				bacteria	Helicobacteraceae		H. pylori
essential primary hypertension	I10	HSV-1	IgG	No	unk	did_not_attempt	0.4767919425000001		1.08		[1.018-1.145]		2295	7134						bmi, age, tdi_quant, tobac, alc, num_sex_part		all		0		dis_status ~ 3.8e-05[1.2e-120] + (1.080 * mod_ant[0.011]) + (2.979 * bmi[9.1e-92]) + (2.462 * age[4.4e-122]) + (0.993 * tdi_quant1[0.918]) + (1.270 * tdi_quant2[0.008]) + (1.212 * tobac1[7.5e-04]) + (1.355 * tobac2[7.4e-04]) + (0.585 * tobac3[0.138]) + (0.948 * alc1[0.757]) + (0.672 * alc2[0.001]) + (0.718 * alc3[0.580]) + (0.749 * num_sex_part1[0.296]) + (0.798 * num_sex_part2[0.416]) + (0.744 * num_sex_part3[0.293]) + (0.770 * num_sex_part4[0.347]) + (0.965 * num_sex_part5[0.899])		3.11	2.96	0.85	0.91	3.57	3.44					71.28	66.23			0.010686244		bmi, age, tdi_quant, num_in_house, tobac, alc, num_sex_part	bmi : 9.11e-92, age : 4.38e-122, tdi_quant1 : 9.18e-01, tdi_quant2 : 8.23e-03, tobac1 : 7.45e-04, tobac2 : 7.35e-04, tobac3 : 1.38e-01, alc1 : 7.57e-01, alc2 : 1.03e-03, alc3 : 5.80e-01, num_sex_part1 : 2.96e-01, num_sex_part2 : 4.16e-01, num_sex_part3 : 2.93e-01, num_sex_part4 : 3.47e-01, num_sex_part5 : 8.99e-01	bmi: 2.979 [2.682-3.310], age: 2.462 [2.284-2.654], tdi_quant1: 0.993 [0.863-1.142], tdi_quant2: 1.270 [1.064-1.517], tobac1: 1.212 [1.084-1.355], tobac2: 1.355 [1.136-1.617], tobac3: 0.585 [0.288-1.188], alc1: 0.948 [0.675-1.331], alc2: 0.672 [0.529-0.852], alc3: 0.718 [0.223-2.315], num_sex_part1: 0.749 [0.436-1.288], num_sex_part2: 0.798 [0.463-1.376], num_sex_part3: 0.744 [0.429-1.292], num_sex_part4: 0.770 [0.446-1.328], num_sex_part5: 0.965 [0.56-1.664]				0 51916-5 [Herpes simplex virus 1 IgG Ab [Presence] in Serum or Plasma by Immunoassay, glm]: nCase: 5285 | nCon: 27992, corr p-val: 0.067, uncorr p-val: 0.028, OR: 1.075 | model: dis_status ~ 0.020[0.0e+00] + (1.075 * mod_ant[0.028]) + (1.587 * age[0.0e+00]), glm_warn [False]: nan log10 trans: False | Notes: nan 1 33291-6 [Herpes simplex virus 1 IgG Ab [Presence] in Serum by Immunoblot, glm]: nCase: 71 | nCon: 355, corr p-val: 0.465, uncorr p-val: 0.291, OR: 1.36 | model: dis_status ~ 0.013[1.9e-17] + (1.360 * mod_ant[0.291]) + (1.765 * age[1.4e-08]), glm_warn [False]: nan log10 trans: False | Notes: nan 2 17850-9 [Herpes simplex virus 1 IgG Ab [Presence] in Serum, glm]: nCase: 1141 | nCon: 8435, corr p-val: 0.633, uncorr p-val: 0.447, OR: 1.054 | model: dis_status ~ 0.005[0.0e+00] + (1.054 * mod_ant[0.447]) + (2.000 * age[6.9e-183]), glm_warn [False]: nan log10 trans: False | Notes: nan 3 5846-1 [Herpes simplex virus 1 Ag [Presence] in Specimen by Immunofluorescence, glm]: nCase: 704 | nCon: 2714, corr p-val: 0.651, uncorr p-val: 0.483, OR: 1.087 | model: dis_status ~ 0.012[2.2e-145] + (1.087 * mod_ant[0.483]) + (1.744 * age[6.7e-96]), glm_warn [False]: nan log10 trans: False | Notes: nan dtype: object	19403 16952-4 [Herpes simplex virus 1 DNA [Presence] in Cerebral spinal fluid by NAA with probe detection, glm]: nCase: 2132 | nCon: 13759, corr p-val: 0.842, uncorr p-val: 0.713, OR: 0.971 | model: dis_status ~ 0.012[0.0e+00] + (0.971 * mod_ant[0.713]) + (1.694 * age[0.0e+00]), glm_warn [False]: nan log10 trans: False | Notes: nan 19406 40466-5 [Herpes simplex virus 1 IgM Ab [Presence] in Serum by Immunofluorescence, glm]: nCase: 738 | nCon: 9264, corr p-val: 0.089, uncorr p-val: 0.04, OR: 0.583 | model: dis_status ~ 0.010[0.0e+00] + (0.583 * mod_ant[0.040]) + (1.615 * age[1.7e-91]), glm_warn [False]: nan log10 trans: False | Notes: nan 19409 82190-0 [Herpes simplex virus 1 DNA [Presence] in Cerebral spinal fluid by NAA with non-probe detection, firth]: nCase: 1047 | nCon: 13227, corr p-val: 0.931, uncorr p-val: 0.851, OR: 0.911 | model: dis_status ~ 0.027[0.0e+00] + (0.911 * mod_ant[0.851]) + (1.304 * age[0.0e+00]), glm_warn [False]: nan log10 trans: False | Notes: n=14274 | DoF=2 | n iters: full : 6.00e+00, null : 5.00e+00 | Conv at last: LL change : 3.17e-10, max abs score : 1.34e-08, beta change : 1.12e-07 | Log Likes: full : -3.53e+03, null : -3.73e+03 | Method: Penalized ML | control: maxit : 2500, maxhs : 0, maxstep : 5, lconv : 1e-05, gconv : 1e-05, xconv : 1e-05, collapse : TRUE, fit : NR, call : logistf.control(maxit = n_iter) | mod control: tau : 0.5, terms.fit : NULL, call : logistf.mod.control() 19410 93439-8 [Herpes simplex virus 1 DNA [Presence] in Blood by NAA with non-probe detection, firth]: nCase: 32 | nCon: 402, corr p-val: 0.703, uncorr p-val: 0.542, OR: 0.456 | model: dis_status ~ 0.058[0.0e+00] + (0.456 * mod_ant[0.542]) + (1.253 * age[0.037]), glm_warn [False]: nan log10 trans: False | Notes: n=434 | DoF=2 | n iters: full : 6.00e+00, null : 5.00e+00 | Conv at last: LL change : 1.42e-13, max abs score : 6.56e-08, beta change : 4.61e-07 | Log Likes: full : -1.08e+02, null : -1.10e+02 | Method: Penalized ML | control: maxit : 2500, maxhs : 0, maxstep : 5, lconv : 1e-05, gconv : 1e-05, xconv : 1e-05, collapse : TRUE, fit : NR, call : logistf.control(maxit = n_iter) | mod control: tau : 0.5, terms.fit : NULL, call : logistf.mod.control() dtype: object	False				False				virus	Herpesviridae	Alphaherpesvirinae	alphaherpesvirus 1
essential primary hypertension	I10	HSV-2	IgG	No	unk	did_not_attempt	0.4767919425000001		1.053		[0.985-1.125]		2295	7134						bmi, age, tdi_quant, tobac, same_sex		all		0		dis_status ~ 2.2e-05[3.5e-234] + (1.053 * mod_ant[0.127]) + (3.025 * bmi[8.3e-95]) + (2.470 * age[1.4e-129]) + (1.007 * tdi_quant1[0.924]) + (1.342 * tdi_quant2[0.001]) + (1.201 * tobac1[0.001]) + (1.363 * tobac2[5.1e-04]) + (0.625 * tobac3[0.171]) + (0.859 * same_sex1[0.374]) + (1.292 * same_sex2[0.002])		1.62	1.58	0.76	0.78	1.53	1.49					71.28	66.23			0.127144518		bmi, age, tdi_quant, num_in_house, tobac, num_sex_part, same_sex	bmi : 8.30e-95, age : 1.44e-129, tdi_quant1 : 9.24e-01, tdi_quant2 : 1.06e-03, tobac1 : 1.04e-03, tobac2 : 5.06e-04, tobac3 : 1.71e-01, same_sex1 : 3.74e-01, same_sex2 : 1.58e-03	bmi: 3.025 [2.723-3.360], age: 2.470 [2.296-2.658], tdi_quant1: 1.007 [0.875-1.158], tdi_quant2: 1.342 [1.125-1.599], tobac1: 1.201 [1.076-1.340], tobac2: 1.363 [1.145-1.623], tobac3: 0.625 [0.319-1.224], same_sex1: 0.859 [0.615-1.201], same_sex2: 1.292 [1.102-1.514]				0 43180-9 [Herpes simplex virus 2 IgG Ab [Presence] in Serum or Plasma by Immunoassay, glm]: nCase: 4067 | nCon: 21323, corr p-val: 0.237, uncorr p-val: 0.129, OR: 1.06 | model: dis_status ~ 0.021[0.0e+00] + (1.060 * mod_ant[0.129]) + (1.603 * age[0.0e+00]), glm_warn [False]: nan log10 trans: False | Notes: nan 1 16960-7 [Herpes simplex virus 2 DNA [Presence] in Cerebral spinal fluid by NAA with probe detection, glm]: nCase: 2131 | nCon: 13659, corr p-val: 0.555, uncorr p-val: 0.365, OR: 1.082 | model: dis_status ~ 0.012[0.0e+00] + (1.082 * mod_ant[0.365]) + (1.701 * age[0.0e+00]), glm_warn [False]: nan log10 trans: False | Notes: nan 2 93438-0 [Herpes simplex virus 2 DNA [Presence] in Blood by NAA with non-probe detection, firth]: nCase: 32 | nCon: 402, corr p-val: 0.555, uncorr p-val: 0.365, OR: 5.797 | model: dis_status ~ 0.055[0.0e+00] + (5.797 * mod_ant[0.365]) + (1.265 * age[0.031]), glm_warn [False]: nan log10 trans: False | Notes: n=434 | DoF=2 | n iters: full : 5.00e+00, null : 5.00e+00 | Conv at last: LL change : 1.90e-10, max abs score : 1.55e-06, beta change : 4.41e-06 | Log Likes: full : -1.09e+02, null : -1.12e+02 | Method: Penalized ML | control: maxit : 2500, maxhs : 0, maxstep : 5, lconv : 1e-05, gconv : 1e-05, xconv : 1e-05, collapse : TRUE, fit : NR, call : logistf.control(maxit = n_iter) | mod control: tau : 0.5, terms.fit : NULL, call : logistf.mod.control() 3 5849-5 [Herpes simplex virus 2 Ag [Presence] in Specimen by Immunofluorescence, glm]: nCase: 707 | nCon: 2784, corr p-val: 0.843, uncorr p-val: 0.721, OR: 1.049 | model: dis_status ~ 0.011[5.6e-157] + (1.049 * mod_ant[0.721]) + (1.759 * age[4.0e-101]), glm_warn [False]: nan log10 trans: False | Notes: nan 4 17851-7 [Herpes simplex virus 2 IgG Ab [Presence] in Serum, glm]: nCase: 1146 | nCon: 8360, corr p-val: 0.968, uncorr p-val: 0.913, OR: 1.009 | model: dis_status ~ 0.005[0.0e+00] + (1.009 * mod_ant[0.913]) + (2.026 * age[7.3e-191]), glm_warn [False]: nan log10 trans: False | Notes: nan dtype: object	19412 16955-7 [Herpes simplex virus 2 IgG Ab [Presence] in Serum by Immunoblot, glm]: nCase: 83 | nCon: 415, corr p-val: 0.985, uncorr p-val: 0.984, OR: 0.995 | model: dis_status ~ 0.017[7.6e-20] + (0.995 * mod_ant[0.984]) + (1.706 * age[2.7e-09]), glm_warn [False]: nan log10 trans: False | Notes: nan 19416 45210-2 [Herpes simplex virus 2 IgM Ab [Presence] in Serum by Immunofluorescence, glm]: nCase: 727 | nCon: 8836, corr p-val: 0.641, uncorr p-val: 0.456, OR: 0.837 | model: dis_status ~ 0.010[4.1e-306] + (0.837 * mod_ant[0.456]) + (1.610 * age[1.1e-89]), glm_warn [False]: nan log10 trans: False | Notes: nan 19418 82191-8 [Herpes simplex virus 2 DNA [Presence] in Cerebral spinal fluid by NAA with non-probe detection, firth]: nCase: 1069 | nCon: 13290, corr p-val: 0.252, uncorr p-val: 0.142, OR: 0.523 | model: dis_status ~ 0.027[0.0e+00] + (0.523 * mod_ant[0.142]) + (1.307 * age[0.0e+00]), glm_warn [False]: nan log10 trans: False | Notes: n=14359 | DoF=2 | n iters: full : 6.00e+00, null : 5.00e+00 | Conv at last: LL change : -1.28e-10, max abs score : 4.29e-09, beta change : 2.73e-08 | Log Likes: full : -3.59e+03, null : -3.80e+03 | Method: Penalized ML | control: maxit : 2500, maxhs : 0, maxstep : 5, lconv : 1e-05, gconv : 1e-05, xconv : 1e-05, collapse : TRUE, fit : NR, call : logistf.control(maxit = n_iter) | mod control: tau : 0.5, terms.fit : NULL, call : logistf.mod.control() dtype: object	False				False				virus	Herpesviridae	Alphaherpesvirinae	alphaherpesvirus 2
essential primary hypertension	I10	HTLV-1	env	No	unk	did_not_attempt	0.4767919425000001		1.101		[0.984-1.232]		2295	7134						sex, bmi, age, tdi_quant, tobac		all		0		dis_status ~ 1.8e-05[4.3e-238] + (1.101 * mod_ant[0.092]) + (1.403 * male[7.2e-11]) + (2.990 * bmi[3.9e-92]) + (2.498 * age[5.4e-134]) + (1.015 * tdi_quant1[0.833]) + (1.372 * tdi_quant2[4.0e-04]) + (1.150 * tobac1[0.012]) + (1.288 * tobac2[0.005]) + (0.661 * tobac3[0.224])		1.38	1.34	0.46	0.46	1.46	1.41					71.28	66.23			0.092027554		sex, bmi, age, tdi_quant, num_in_house, tobac	sex1 : 7.15e-11, bmi : 3.95e-92, age : 5.37e-134, tdi_quant1 : 8.33e-01, tdi_quant2 : 4.02e-04, tobac1 : 1.24e-02, tobac2 : 4.60e-03, tobac3 : 2.24e-01	sex1: 1.403 [1.267-1.553], bmi: 2.990 [2.691-3.323], age: 2.498 [2.322-2.687], tdi_quant1: 1.015 [0.882-1.168], tdi_quant2: 1.372 [1.151-1.634], tobac1: 1.150 [1.031-1.284], tobac2: 1.288 [1.081-1.534], tobac3: 0.661 [0.339-1.289]						False				False				virus	Retroviridae	Orthoretrovirinae	T-lymphotropic virus 1
