## supplemental_dataset_2 for "After the Infection: A Survey of Pathogens and Non-communicable Human Disease" (part 11 of 30)

### Sheet: Results (continued)
Disease	ICD10	Pathogen	Antibody	Pair is Associated	Standard Level	Replication Status	UKB FDR	TNX FDR	UKB OR	TNX OR	UKB CI	TNX CI	UKB nCase	UKB nControl	TNX nCase	TNX nControl	TNX Test ID	TNX Test	TNX Model Meth	ukb_covs	tnx_covs	ukb_control_set	tnx_control_set	ukb_n_mixed	tnx_n_mixed	ukb_model	tnx_model	ukb_avg_titer_case	ukb_avg_titer_con	ukb_std_titer_case	ukb_std_titer_con	ukb_med_titer_case	ukb_med_titer_con	tnx_n_con_neg	tnx_n_con_pos	tnx_n_case_neg	tnx_n_case_pos	ukb_avg_age_case	ukb_avg_age_con	tnx_avg_age_case	tnx_avg_age_con	ukb_p_val	tnx_p_val	ukb_sig_covs	ukb_cov_ps	ukb_cov_ors	tnx_cov_ps	tnx_cov_or	tnx_note_str	other_test_str	or_flip_tnx_tests	ukb_glm_warn_bool	ukb_glm_warn_msg	tnx_glm_warn_bool	tnx_glm_warn_msg	ukb_glm_warn_bool	ukb_glm_warn_msg	tnx_glm_warn_bool	tnx_glm_warn_msg	Pathogen Type	Pathogen Family	Pathogen Sub-family	Pathogen Species
essential primary hypertension	I10	JCV	VP1	No	unk	did_not_attempt	0.9164974171621622		1.013		[0.936-1.096]		2295	7134						sex		all		0		dis_status ~ 0.257[7.4e-38] + (1.013 * mod_ant[0.754]) + (1.510 * male[1.5e-17])		2.54	2.52	0.61	0.6	2.51	2.5					71.28	66.23			0.753564543		sex	sex1 : 1.52e-17	sex1: 1.510 [1.374-1.661]				0 42921-7 [JC virus DNA [Presence] in Specimen by NAA with probe detection, firth]: nCase: 91 | nCon: 675, corr p-val: 0.926, uncorr p-val: 0.832, OR: 1.162 | model: dis_status ~ 0.140[0.0e+00] + (1.162 * mod_ant[0.832]) + (0.921 * male[0.724]), glm_warn [False]: nan log10 trans: False | Notes: n=766 | DoF=2 | n iters: full : 5.00e+00, null : 5.00e+00 | Conv at last: LL change : 2.03e-11, max abs score : 4.17e-08, beta change : 1.37e-06 | Log Likes: full : -2.75e+02, null : -2.75e+02 | Method: Penalized ML | control: maxit : 2500, maxhs : 0, maxstep : 5, lconv : 1e-05, gconv : 1e-05, xconv : 1e-05, collapse : TRUE, fit : NR, call : logistf.control(maxit = n_iter) | mod control: tau : 0.5, terms.fit : NULL, call : logistf.mod.control() dtype: object	19421 32363-4 [JC virus DNA [Presence] in Serum or Plasma by NAA with probe detection, firth]: nCase: 114 | nCon: 476, corr p-val: 0.575, uncorr p-val: 0.396, OR: 0.501 | model: dis_status ~ 0.204[0.0e+00] + (0.501 * mod_ant[0.396]) + (1.444 * male[0.079]), glm_warn [False]: nan log10 trans: False | Notes: n=590 | DoF=2 | n iters: full : 5.00e+00, null : 4.00e+00 | Conv at last: LL change : 2.73e-12, max abs score : 6.32e-09, beta change : 2.09e-06 | Log Likes: full : -2.84e+02, null : -2.86e+02 | Method: Penalized ML | control: maxit : 2500, maxhs : 0, maxstep : 5, lconv : 1e-05, gconv : 1e-05, xconv : 1e-05, collapse : TRUE, fit : NR, call : logistf.control(maxit = n_iter) | mod control: tau : 0.5, terms.fit : NULL, call : logistf.mod.control() 19422 33295-7 [JC virus DNA [Presence] in Cerebral spinal fluid by NAA with probe detection, firth]: nCase: 129 | nCon: 687, corr p-val: 0.185, uncorr p-val: 0.095, OR: 0.168 | model: dis_status ~ 0.193[0.0e+00] + (0.168 * mod_ant[0.095]) + (1.005 * male[0.981]), glm_warn [False]: nan log10 trans: False | Notes: n=816 | DoF=2 | n iters: full : 7.00e+00, null : 4.00e+00 | Conv at last: LL change : 5.68e-14, max abs score : 8.31e-10, beta change : 4.57e-07 | Log Likes: full : -3.50e+02, null : -3.52e+02 | Method: Penalized ML | control: maxit : 2500, maxhs : 0, maxstep : 5, lconv : 1e-05, gconv : 1e-05, xconv : 1e-05, collapse : TRUE, fit : NR, call : logistf.control(maxit = n_iter) | mod control: tau : 0.5, terms.fit : NULL, call : logistf.mod.control() dtype: object	False				False				virus	Polyomaviridae		polyomavirus 2
essential primary hypertension	I10	KSHV	K8_1	No	unk	did_not_attempt	0.4767919425000001		1.155		[1.003-1.332]		2295	7134						sex, bmi, age, tdi_quant, tobac, alc		all		0		dis_status ~ 2.5e-05[1.8e-187] + (1.155 * mod_ant[0.046]) + (1.432 * male[5.9e-12]) + (2.962 * bmi[4.1e-90]) + (2.491 * age[5.5e-133]) + (1.006 * tdi_quant1[0.933]) + (1.317 * tdi_quant2[0.002]) + (1.173 * tobac1[0.005]) + (1.303 * tobac2[0.003]) + (0.634 * tobac3[0.206]) + (0.921 * alc1[0.634]) + (0.622 * alc2[8.8e-05]) + (0.686 * alc3[0.527])		1.75	1.71	0.36	0.37	1.78	1.75					71.28	66.23			0.045908378		sex, bmi, age, tdi_quant, num_in_house, tobac, alc	sex1 : 5.91e-12, bmi : 4.10e-90, age : 5.52e-133, tdi_quant1 : 9.33e-01, tdi_quant2 : 2.15e-03, tobac1 : 4.68e-03, tobac2 : 3.10e-03, tobac3 : 2.06e-01, alc1 : 6.34e-01, alc2 : 8.79e-05, alc3 : 5.27e-01	sex1: 1.432 [1.293-1.587], bmi: 2.962 [2.664-3.292], age: 2.491 [2.316-2.679], tdi_quant1: 1.006 [0.874-1.158], tdi_quant2: 1.317 [1.105-1.571], tobac1: 1.173 [1.05-1.311], tobac2: 1.303 [1.093-1.553], tobac3: 0.634 [0.313-1.284], alc1: 0.921 [0.656-1.292], alc2: 0.622 [0.491-0.789], alc3: 0.686 [0.214-2.202]					0 32364-2 [Herpes virus 8 DNA [Presence] in Serum or Plasma by NAA with probe detection, firth]: nCase: 73 | nCon: 147, corr p-val: 0.361, uncorr p-val: 0.213, OR: 0.361 | model: dis_status ~ 0.116[2.0e-05] + (0.361 * mod_ant[0.213]) + (0.894 * male[0.713]) + (1.351 * age[7.4e-04]), glm_warn [False]: nan log10 trans: False | Notes: n=220 | DoF=3 | n iters: full : 5.00e+00, null : 3.00e+00 | Conv at last: LL change : 1.42e-14, max abs score : 8.12e-09, beta change : 2.69e-07 | Log Likes: full : -1.27e+02, null : -1.34e+02 | Method: Penalized ML | control: maxit : 2500, maxhs : 0, maxstep : 5, lconv : 1e-05, gconv : 1e-05, xconv : 1e-05, collapse : TRUE, fit : NR, call : logistf.control(maxit = n_iter) | mod control: tau : 0.5, terms.fit : NULL, call : logistf.mod.control() dtype: object	False				False				virus	Herpesviridae		gammaherpesvirus 8
essential primary hypertension	I10	MCV	VP1	No	unk	did_not_attempt	0.487213851		0.959		[0.905-1.016]		2295	7134						sex, num_in_house, num_sex_part		all		0		dis_status ~ 0.295[3.2e-06] + (0.959 * mod_ant[0.152]) + (1.634 * male[5.7e-23]) + (0.982 * num_in_house2[0.779]) + (0.670 * num_in_house3[2.1e-06]) + (0.379 * num_in_house4[5.1e-22]) + (0.418 * num_in_house5[2.4e-10]) + (1.183 * num_in_house6[0.530]) + (1.336 * num_sex_part1[0.258]) + (1.272 * num_sex_part2[0.348]) + (1.100 * num_sex_part3[0.714]) + (0.925 * num_sex_part4[0.759]) + (1.556 * num_sex_part5[0.084])		2.83	2.85	0.83	0.82	2.97	3.01					71.28	66.23			0.152165882		sex, num_in_house, num_sex_part	sex1 : 5.73e-23, num_in_house2 : 7.79e-01, num_in_house3 : 2.10e-06, num_in_house4 : 5.06e-22, num_in_house5 : 2.44e-10, num_in_house6 : 5.30e-01, num_sex_part1 : 2.58e-01, num_sex_part2 : 3.48e-01, num_sex_part3 : 7.14e-01, num_sex_part4 : 7.59e-01, num_sex_part5 : 8.38e-02	sex1: 1.634 [1.482-1.801], num_in_house2: 0.982 [0.863-1.117], num_in_house3: 0.670 [0.568-0.791], num_in_house4: 0.379 [0.311-0.462], num_in_house5: 0.418 [0.319-0.548], num_in_house6: 1.183 [0.70-2.000], num_sex_part1: 1.336 [0.809-2.205], num_sex_part2: 1.272 [0.77-2.103], num_sex_part3: 1.100 [0.662-1.828], num_sex_part4: 0.925 [0.561-1.525], num_sex_part5: 1.556 [0.943-2.567]						False				False				virus	Polyomaviridae		polyomavirus 5
essential primary hypertension	I10	T. gondii	p22	No	unk	did_not_attempt	0.6767399717307693		1.039		[0.952-1.133]		2295	7134						sex, bmi, age, tdi_quant, tobac, num_sex_part		all		0		dis_status ~ 2.5e-05[3.9e-137] + (1.039 * mod_ant[0.390]) + (1.414 * male[5.0e-11]) + (2.991 * bmi[7.9e-92]) + (2.456 * age[1.5e-121]) + (1.007 * tdi_quant1[0.918]) + (1.344 * tdi_quant2[0.001]) + (1.167 * tobac1[0.007]) + (1.299 * tobac2[0.004]) + (0.620 * tobac3[0.163]) + (0.838 * num_sex_part1[0.524]) + (0.877 * num_sex_part2[0.637]) + (0.801 * num_sex_part3[0.430]) + (0.781 * num_sex_part4[0.373]) + (1.058 * num_sex_part5[0.839])		1.52	1.46	0.58	0.59	1.52	1.48					71.28	66.23			0.390227843		sex, bmi, age, tdi_quant, num_in_house, tobac, num_sex_part	sex1 : 4.99e-11, bmi : 7.90e-92, age : 1.46e-121, tdi_quant1 : 9.18e-01, tdi_quant2 : 1.03e-03, tobac1 : 6.63e-03, tobac2 : 3.77e-03, tobac3 : 1.63e-01, num_sex_part1 : 5.24e-01, num_sex_part2 : 6.37e-01, num_sex_part3 : 4.30e-01, num_sex_part4 : 3.73e-01, num_sex_part5 : 8.39e-01	sex1: 1.414 [1.275-1.569], bmi: 2.991 [2.691-3.324], age: 2.456 [2.278-2.647], tdi_quant1: 1.007 [0.875-1.159], tdi_quant2: 1.344 [1.126-1.603], tobac1: 1.167 [1.044-1.304], tobac2: 1.299 [1.088-1.550], tobac3: 0.620 [0.317-1.214], num_sex_part1: 0.838 [0.487-1.443], num_sex_part2: 0.877 [0.509-1.513], num_sex_part3: 0.801 [0.461-1.390], num_sex_part4: 0.781 [0.453-1.346], num_sex_part5: 1.058 [0.614-1.824]					19427 22580-5 [Toxoplasma gondii IgG Ab [Presence] in Serum, glm]: nCase: 1613 | nCon: 4597, corr p-val: 1.27e-04, uncorr p-val: 3.17e-05, OR: 0.675 | model: dis_status ~ 0.060[1.0e-144] + (0.675 * mod_ant[3.2e-05]) + (1.284 * male[4.3e-05]) + (1.8e+05 * sex2[0.951]) + (1.386 * age[6.9e-60]), glm_warn [False]: nan log10 trans: False | Notes: nan 19428 25542-2 [Toxoplasma gondii IgM Ab [Presence] in Serum, firth]: nCase: 55 | nCon: 1781, corr p-val: 4.24e-11, uncorr p-val: 8.38e-12, OR: 0.03 | model: dis_status ~ 0.007[0.0e+00] + (0.030 * mod_ant[8.4e-12]) + (0.737 * male[0.290]) + (14.020 * sex2[0.080]) + (1.506 * age[1.8e-06]), glm_warn [False]: nan log10 trans: False | Notes: n=1836 | DoF=4 | n iters: full : 1.00e+01, null : 6.00e+00 | Conv at last: LL change : -1.68e-12, max abs score : 3.66e-08, beta change : 1.56e-07 | Log Likes: full : -1.86e+02, null : -2.42e+02 | Method: Penalized ML | control: maxit : 2500, maxhs : 0, maxstep : 5, lconv : 1e-05, gconv : 1e-05, xconv : 1e-05, collapse : TRUE, fit : NR, call : logistf.control(maxit = n_iter) | mod control: tau : 0.5, terms.fit : NULL, call : logistf.mod.control() 19429 29904-0 [Toxoplasma gondii DNA [Presence] in Specimen by NAA with probe detection, firth]: nCase: 442 | nCon: 2455, corr p-val: 1.42e-04, uncorr p-val: 3.79e-05, OR: 0.202 | model: dis_status ~ 0.045[0.0e+00] + (0.202 * mod_ant[3.8e-05]) + (1.238 * male[0.045]) + (1.300 * age[0.0e+00]), glm_warn [False]: nan log10 trans: False | Notes: n=2897 | DoF=3 | n iters: full : 5.00e+00, null : 4.00e+00 | Conv at last: LL change : 1.44e-10, max abs score : 1.43e-07, beta change : 7.18e-06 | Log Likes: full : -1.18e+03, null : -1.23e+03 | Method: Penalized ML | control: maxit : 2500, maxhs : 0, maxstep : 5, lconv : 1e-05, gconv : 1e-05, xconv : 1e-05, collapse : TRUE, fit : NR, call : logistf.control(maxit = n_iter) | mod control: tau : 0.5, terms.fit : NULL, call : logistf.mod.control() 19430 40677-7 [Toxoplasma gondii IgG Ab [Presence] in Serum by Immunoassay, glm]: nCase: 3032 | nCon: 11341, corr p-val: 0.361, uncorr p-val: 0.213, OR: 0.914 | model: dis_status ~ 0.039[0.0e+00] + (0.914 * mod_ant[0.213]) + (1.562 * male[6.6e-25]) + (1.408 * age[1.1e-156]), glm_warn [False]: nan log10 trans: False | Notes: nan 19432 42626-2 [Toxoplasma gondii DNA [Presence] in Cerebral spinal fluid by NAA with probe detection, firth]: nCase: 363 | nCon: 1779, corr p-val: 0.584, uncorr p-val: 0.409, OR: 0.355 | model: dis_status ~ 0.042[0.0e+00] + (0.355 * mod_ant[0.409]) + (0.965 * male[0.763]) + (1.325 * age[3.3e-16]), glm_warn [False]: nan log10 trans: False | Notes: n=2142 | DoF=3 | n iters: full : 5.00e+00, null : 4.00e+00 | Conv at last: LL change : -3.07e-12, max abs score : 1.40e-07, beta change : 4.44e-06 | Log Likes: full : -9.32e+02, null : -9.66e+02 | Method: Penalized ML | control: maxit : 2500, maxhs : 0, maxstep : 5, lconv : 1e-05, gconv : 1e-05, xconv : 1e-05, collapse : TRUE, fit : NR, call : logistf.control(maxit = n_iter) | mod control: tau : 0.5, terms.fit : NULL, call : logistf.mod.control() dtype: object	False				False				other	Sarcocystidae	Toxoplasmatinae	T. gondii
essential primary hypertension	I10	VZV	gE_gl	No	unk	did_not_attempt	0.7968077835		1.033		[0.934-1.141]		2295	7134						sex, bmi, age, tobac		all		0		dis_status ~ 2.0e-05[7.3e-222] + (1.033 * mod_ant[0.531]) + (1.399 * male[1.2e-10]) + (3.054 * bmi[3.3e-96]) + (2.470 * age[2.2e-131]) + (1.165 * tobac1[0.006]) + (1.358 * tobac2[5.2e-04]) + (0.720 * tobac3[0.338])		2.75	2.71	0.52	0.51	2.78	2.7					71.28	66.23			0.531205189		sex, bmi, age, tobac	sex1 : 1.15e-10, bmi : 3.34e-96, age : 2.15e-131, tobac1 : 6.34e-03, tobac2 : 5.22e-04, tobac3 : 3.38e-01	sex1: 1.399 [1.263-1.550], bmi: 3.054 [2.749-3.393], age: 2.470 [2.297-2.656], tobac1: 1.165 [1.044-1.299], tobac2: 1.358 [1.143-1.615], tobac3: 0.720 [0.369-1.408]				0 19162-7 [Varicella zoster virus IgG Ab [Presence] in Serum, glm]: nCase: 10326 | nCon: 101461, corr p-val: 0.151, uncorr p-val: 0.075, OR: 1.043 | model: dis_status ~ 0.006[0.0e+00] + (1.043 * mod_ant[0.075]) + (1.278 * male[2.7e-19]) + (0.070 * sex2[0.008]) + (1.885 * age[0.0e+00]), glm_warn [False]: nan log10 trans: False | Notes: nan 1 5882-6 [Varicella zoster virus Ag [Presence] in Specimen by Immunofluorescence, glm]: nCase: 631 | nCon: 1771, corr p-val: 0.361, uncorr p-val: 0.209, OR: 1.143 | model: dis_status ~ 0.014[2.2e-97] + (1.143 * mod_ant[0.209]) + (0.819 * male[0.059]) + (1.735 * age[4.4e-74]), glm_warn [False]: nan log10 trans: False | Notes: nan 2 8049-9 [Varicella zoster virus DNA [Presence] in Serum by NAA with probe detection, glm]: nCase: 286 | nCon: 853, corr p-val: 0.554, uncorr p-val: 0.358, OR: 1.261 | model: dis_status ~ 0.069[1.1e-22] + (1.261 * mod_ant[0.358]) + (1.061 * male[0.670]) + (1.304 * age[5.0e-10]), glm_warn [False]: nan log10 trans: False | Notes: nan 3 29248-2 [Varicella zoster virus DNA [Presence] in Blood by NAA with probe detection, firth]: nCase: 145 | nCon: 754, corr p-val: 0.738, uncorr p-val: 0.588, OR: 1.411 | model: dis_status ~ 0.061[0.0e+00] + (1.411 * mod_ant[0.588]) + (1.339 * male[0.111]) + (1.235 * age[3.8e-06]), glm_warn [False]: nan log10 trans: False | Notes: n=899 | DoF=3 | n iters: full : 5.00e+00, null : 4.00e+00 | Conv at last: LL change : 1.02e-12, max abs score : 1.07e-07, beta change : 5.36e-07 | Log Likes: full : -3.78e+02, null : -3.90e+02 | Method: Penalized ML | control: maxit : 2500, maxhs : 0, maxstep : 5, lconv : 1e-05, gconv : 1e-05, xconv : 1e-05, collapse : TRUE, fit : NR, call : logistf.control(maxit = n_iter) | mod control: tau : 0.5, terms.fit : NULL, call : logistf.mod.control() 4 21598-8 [Varicella zoster virus DNA [Presence] in Cerebral spinal fluid by NAA with probe detection, glm]: nCase: 1217 | nCon: 5709, corr p-val: 0.892, uncorr p-val: 0.792, OR: 1.026 | model: dis_status ~ 0.017[3.3e-282] + (1.026 * mod_ant[0.792]) + (0.963 * male[0.588]) + (1.639 * age[6.8e-164]), glm_warn [False]: nan log10 trans: False | Notes: nan dtype: object	19433 11483-5 [Varicella zoster virus DNA [Presence] in Specimen by NAA with probe detection, glm]: nCase: 2972 | nCon: 23263, corr p-val: 3.80e-04, uncorr p-val: 1.14e-04, OR: 0.741 | model: dis_status ~ 0.022[0.0e+00] + (0.741 * mod_ant[1.1e-04]) + (1.255 * male[1.9e-08]) + (5.2e-05 * sex2[0.938]) + (1.420 * age[1.5e-261]), glm_warn [False]: nan log10 trans: False | Notes: nan 19438 43588-3 [Varicella zoster virus IgM Ab [Presence] in Serum by Immunofluorescence, glm]: nCase: 343 | nCon: 1082, corr p-val: 0.67, uncorr p-val: 0.505, OR: 0.709 | model: dis_status ~ 0.020[6.7e-70] + (0.709 * mod_ant[0.505]) + (1.047 * male[0.750]) + (1.9e-05 * sex2[0.973]) + (1.755 * age[3.9e-45]), glm_warn [False]: nan log10 trans: False | Notes: nan 19441 82188-4 [Varicella zoster virus DNA [Presence] in Cerebral spinal fluid by NAA with non-probe detection, firth]: nCase: 993 | nCon: 12776, corr p-val: 0.492, uncorr p-val: 0.31, OR: 0.653 | model: dis_status ~ 0.023[0.0e+00] + (0.653 * mod_ant[0.310]) + (1.290 * male[1.4e-04]) + (2.019 * sex2[0.363]) + (1.303 * age[0.0e+00]), glm_warn [False]: nan log10 trans: False | Notes: n=13769 | DoF=4 | n iters: full : 6.00e+00, null : 5.00e+00 | Conv at last: LL change : 2.26e-10, max abs score : 7.27e-08, beta change : 7.77e-07 | Log Likes: full : -3.36e+03, null : -3.56e+03 | Method: Penalized ML | control: maxit : 2500, maxhs : 0, maxstep : 5, lconv : 1e-05, gconv : 1e-05, xconv : 1e-05, collapse : TRUE, fit : NR, call : logistf.control(maxit = n_iter) | mod control: tau : 0.5, terms.fit : NULL, call : logistf.mod.control() 19442 94584-0 [Varicella zoster virus DNA [Presence] in Specimen by NAA with non-probe detection, firth]: nCase: 20 | nCon: 392, corr p-val: 0.162, uncorr p-val: 0.081, OR: 0.157 | model: dis_status ~ 0.048[0.0e+00] + (0.157 * mod_ant[0.081]) + (0.701 * male[0.433]) + (1.196 * age[0.061]), glm_warn [False]: nan log10 trans: False | Notes: n=412 | DoF=3 | n iters: full : 8.00e+00, null : 5.00e+00 | Conv at last: LL change : 6.99e-12, max abs score : 3.84e-07, beta change : 5.07e-06 | Log Likes: full : -7.17e+01, null : -7.51e+01 | Method: Penalized ML | control: maxit : 2500, maxhs : 0, maxstep : 5, lconv : 1e-05, gconv : 1e-05, xconv : 1e-05, collapse : TRUE, fit : NR, call : logistf.control(maxit = n_iter) | mod control: tau : 0.5, terms.fit : NULL, call : logistf.mod.control() dtype: object	False				False				virus	Herpesviridae		alphaherpesvirus 3
hypertensive renal disease	I12	BKV	VP1	No	unk	did_not_attempt	0.4910696672727273		0.67		[0.404-1.110]		48	9381						bmi, age, same_sex		all		0		dis_status ~ 1.1e-05[6.4e-09] + (0.670 * mod_ant[0.120]) + (2.940 * bmi[7.3e-07]) + (1.823 * age[0.004]) + (4.008 * same_sex1[0.011]) + (2.186 * same_sex2[0.032])		3.24	3.39	0.6	0.48	3.37	3.54					70.97	67.44			0.120039252		bmi, age, num_in_house, same_sex	bmi : 7.33e-07, age : 4.33e-03, same_sex1 : 1.10e-02, same_sex2 : 3.24e-02	bmi: 2.940 [1.919-4.506], age: 1.823 [1.207-2.755], same_sex1: 4.008 [1.374-11.691], same_sex2: 2.186 [1.068-4.474]				0 47251-4 [BK virus DNA [Presence] in Specimen by NAA with probe detection, firth]: nCase: 60 | nCon: 749, corr p-val: 0.058, uncorr p-val: 0.019, OR: 0.383 | model: dis_status ~ 0.189[6.7e-06] + (0.383 * mod_ant[0.019]) + (0.875 * age[0.073]), glm_warn [False]: nan log10 trans: False | Notes: n=809 | DoF=2 | n iters: full : 6.00e+00, null : 5.00e+00 | Conv at last: LL change : 3.47e-12, max abs score : 3.66e-07, beta change : 1.22e-06 | Log Likes: full : -2.04e+02, null : -2.08e+02 | Method: Penalized ML | control: maxit : 2500, maxhs : 0, maxstep : 5, lconv : 1e-05, gconv : 1e-05, xconv : 1e-05, collapse : TRUE, fit : NR, call : logistf.control(maxit = n_iter) | mod control: tau : 0.5, terms.fit : NULL, call : logistf.mod.control() 1 63475-8 [BK virus DNA [Presence] in Blood, glm]: nCase: 79 | nCon: 163, corr p-val: 0.209, uncorr p-val: 0.087, OR: 0.51 | model: dis_status ~ 0.320[0.003] + (0.510 * mod_ant[0.087]) + (1.109 * age[0.142]), glm_warn [False]: nan log10 trans: False | Notes: nan 2 33978-8 [BK virus DNA [Presence] in Urine by NAA with probe detection, glm]: nCase: 17 | nCon: 213, corr p-val: 0.345, uncorr p-val: 0.176, OR: 0.498 | model: dis_status ~ 0.014[2.5e-05] + (0.498 * mod_ant[0.176]) + (1.481 * age[0.015]), glm_warn [False]: nan log10 trans: False | Notes: nan dtype: object		False				False				virus	Polyomaviridae		polyomavirus 1
hypertensive renal disease	I12	C. trach.	momp_D	No	unk	did_not_attempt	0.498029625		0.753		[0.501-1.132]		48	9381						sex, age, tdi_quant, same_sex		all		0		dis_status ~ 5.0e-12[0.971] + (0.753 * mod_ant[0.172]) + (1.794 * male[0.051]) + (1.886 * age[0.002]) + (9.6e+06 * tdi_quant1[0.982]) + (3.0e+07 * tdi_quant2[0.981]) + (2.968 * same_sex1[0.049]) + (1.967 * same_sex2[0.065])		1.18	1.32	0.76	0.75	1.11	1.2					70.97	67.44			0.172425733		sex, age, tdi_quant, num_in_house, same_sex	sex1 : 5.08e-02, age : 1.69e-03, tdi_quant1 : 9.82e-01, tdi_quant2 : 9.81e-01, same_sex1 : 4.85e-02, same_sex2 : 6.47e-02	sex1: 1.794 [0.998-3.224], age: 1.886 [1.269-2.803], tdi_quant1: 9.6e+06 [0.00e+00-Inf], tdi_quant2: 3.0e+07 [0.00e+00-Inf], same_sex1: 2.968 [1.007-8.749], same_sex2: 1.967 [0.96-4.033]				0 6357-8 [Chlamydia trachomatis DNA [Presence] in Urine by NAA with probe detection, glm]: nCase: 1039 | nCon: 245400, corr p-val: 0.031, uncorr p-val: 9.50e-03, OR: 0.468 | model: dis_status ~ 9.0e-05[0.0e+00] + (0.468 * mod_ant[0.009]) + (1.604 * male[8.6e-12]) + (1.0e-04 * sex2[0.949]) + (2.221 * age[0.0e+00]), glm_warn [False]: nan log10 trans: False | Notes: nan 1 43404-3 [Chlamydia trachomatis DNA [Presence] in Specimen by Probe with signal amplification, glm]: nCase: 1475 | nCon: 450347, corr p-val: 0.071, uncorr p-val: 0.023, OR: 0.552 | model: dis_status ~ 5.5e-05[0.0e+00] + (0.552 * mod_ant[0.023]) + (1.228 * male[2.0e-04]) + (1.4e-04 * sex2[0.928]) + (2.550 * age[0.0e+00]), glm_warn [False]: nan log10 trans: False | Notes: nan 2 43304-5 [Chlamydia trachomatis rRNA [Presence] in Specimen by NAA with probe detection, glm]: nCase: 2138 | nCon: 773199, corr p-val: 0.341, uncorr p-val: 0.167, OR: 0.746 | model: dis_status ~ 5.4e-05[0.0e+00] + (0.746 * mod_ant[0.167]) + (1.631 * male[1.7e-26]) + (5.4e-05 * sex2[0.924]) + (2.416 * age[0.0e+00]), glm_warn [False]: nan log10 trans: False | Notes: nan 3 45084-1 [Chlamydia trachomatis DNA [Presence] in Vaginal fluid by NAA with probe detection, firth]: nCase: 211 | nCon: 45513, corr p-val: 0.406, uncorr p-val: 0.219, OR: 0.419 | model: dis_status ~ 2.4e-04[0.0e+00] + (0.419 * mod_ant[0.219]) + (2.842 * male[0.103]) + (112.474 * sex2[0.056]) + (2.036 * age[0.0e+00]), glm_warn [False]: nan log10 trans: False | Notes: n=45724 | DoF=4 | n iters: full : 1.00e+01, null : 8.00e+00 | Conv at last: LL change : 9.67e-10, max abs score : 5.42e-09, beta change : 3.92e-07 | Log Likes: full : -1.21e+03, null : -1.34e+03 | Method: Penalized ML | control: maxit : 2500, maxhs : 0, maxstep : 5, lconv : 1e-05, gconv : 1e-05, xconv : 1e-05, collapse : TRUE, fit : NR, call : logistf.control(maxit = n_iter) | mod control: tau : 0.5, terms.fit : NULL, call : logistf.mod.control() 4 21190-4 [Chlamydia trachomatis DNA [Presence] in Cervix by NAA with probe detection, firth]: nCase: 363 | nCon: 61499, corr p-val: 0.605, uncorr p-val: 0.386, OR: 0.602 | model: dis_status ~ 1.5e-04[0.0e+00] + (0.602 * mod_ant[0.386]) + (0.790 * male[0.612]) + (23.788 * sex2[0.142]) + (2.394 * age[0.0e+00]), glm_warn [False]: nan log10 trans: False | Notes: n=61862 | DoF=4 | n iters: full : 9.00e+00, null : 7.00e+00 | Conv at last: LL change : 3.60e-10, max abs score : 4.38e-08, beta change : 2.03e-06 | Log Likes: full : -1.97e+03, null : -2.22e+03 | Method: Penalized ML | control: maxit : 2500, maxhs : 0, maxstep : 5, lconv : 1e-05, gconv : 1e-05, xconv : 1e-05, collapse : TRUE, fit : NR, call : logistf.control(maxit = n_iter) | mod control: tau : 0.5, terms.fit : NULL, call : logistf.mod.control() 5 6356-0 [Chlamydia trachomatis DNA [Presence] in Genital specimen by NAA with probe detection, firth]: nCase: 82 | nCon: 62558, corr p-val: 0.609, uncorr p-val: 0.411, OR: 0.373 | model: dis_status ~ 2.8e-05[0.0e+00] + (0.373 * mod_ant[0.411]) + (2.909 * male[7.6e-05]) + (41.461 * sex2[0.105]) + (2.301 * age[0.0e+00]), glm_warn [False]: nan log10 trans: False | Notes: n=62640 | DoF=4 | n iters: full : 1.20e+01, null : 9.00e+00 | Conv at last: LL change : -2.25e-11, max abs score : 6.44e-08, beta change : 6.58e-07 | Log Likes: full : -5.46e+02, null : -6.23e+02 | Method: Penalized ML | control: maxit : 2500, maxhs : 0, maxstep : 5, lconv : 1e-05, gconv : 1e-05, xconv : 1e-05, collapse : TRUE, fit : NR, call : logistf.control(maxit = n_iter) | mod control: tau : 0.5, terms.fit : NULL, call : logistf.mod.control() 6 16599-3 [Chlamydia trachomatis DNA [Presence] in Blood by NAA with probe detection, firth]: nCase: 61 | nCon: 50355, corr p-val: 0.817, uncorr p-val: 0.621, OR: 0.53 | model: dis_status ~ 3.9e-05[0.0e+00] + (0.530 * mod_ant[0.621]) + (17.385 * male[3.5e-10]) + (51.051 * sex2[0.089]) + (2.139 * age[1.2e-15]), glm_warn [False]: nan log10 trans: False | Notes: n=50416 | DoF=4 | n iters: full : 1.20e+01, null : 9.00e+00 | Conv at last: LL change : 1.79e-10, max abs score : 2.08e-08, beta change : 5.19e-07 | Log Likes: full : -4.08e+02, null : -4.69e+02 | Method: Penalized ML | control: maxit : 2500, maxhs : 0, maxstep : 5, lconv : 1e-05, gconv : 1e-05, xconv : 1e-05, collapse : TRUE, fit : NR, call : logistf.control(maxit = n_iter) | mod control: tau : 0.5, terms.fit : NULL, call : logistf.mod.control() 7 31777-6 [Chlamydia trachomatis Ag [Presence] in Specimen, glm]: nCase: 1151 | nCon: 102220, corr p-val: 0.82, uncorr p-val: 0.633, OR: 0.888 | model: dis_status ~ 4.8e-05[0.0e+00] + (0.888 * mod_ant[0.633]) + (1.880 * male[3.4e-24]) + (4.0e-04 * sex2[0.946]) + (2.586 * age[0.0e+00]), glm_warn [False]: nan log10 trans: False | Notes: nan dtype: object	19451 42931-6 [Chlamydia trachomatis rRNA [Presence] in Urine by NAA with probe detection, glm]: nCase: 793 | nCon: 131153, corr p-val: 0.716, uncorr p-val: 0.523, OR: 1.167 | model: dis_status ~ 2.3e-04[0.0e+00] + (1.167 * mod_ant[0.523]) + (1.085 * male[0.287]) + (5.2e-05 * sex2[0.946]) + (2.205 * age[5.0e-273]), glm_warn [False]: nan log10 trans: False | Notes: nan 19455 4993-2 [Chlamydia trachomatis rRNA [Presence] in Specimen by Probe, glm]: nCase: 381 | nCon: 50428, corr p-val: 0.932, uncorr p-val: 0.818, OR: 1.102 | model: dis_status ~ 5.2e-05[0.0e+00] + (1.102 * mod_ant[0.818]) + (1.628 * male[1.1e-05]) + (1.6e-04 * sex2[0.970]) + (2.817 * age[2.1e-144]), glm_warn [False]: nan log10 trans: False | Notes: nan 19456 50387-0 [Chlamydia trachomatis rRNA [Presence] in Cervix by NAA with probe detection, firth]: nCase: 184 | nCon: 104977, corr p-val: 0.82, uncorr p-val: 0.662, OR: 1.341 | model: dis_status ~ 6.3e-05[0.0e+00] + (1.341 * mod_ant[0.662]) + (6.471 * male[1.0e-06]) + (56.158 * sex2[0.083]) + (2.187 * age[0.0e+00]), glm_warn [False]: nan log10 trans: False | Notes: n=105161 | DoF=4 | n iters: full : 1.00e+01, null : 9.00e+00 | Conv at last: LL change : 2.09e-10, max abs score : 2.03e-07, beta change : 1.13e-06 | Log Likes: full : -1.23e+03, null : -1.35e+03 | Method: Penalized ML | control: maxit : 2500, maxhs : 0, maxstep : 5, lconv : 1e-05, gconv : 1e-05, xconv : 1e-05, collapse : TRUE, fit : NR, call : logistf.control(maxit = n_iter) | mod control: tau : 0.5, terms.fit : NULL, call : logistf.mod.control() 19457 53926-2 [Chlamydia trachomatis rRNA [Presence] in Vaginal fluid by NAA with probe detection, firth]: nCase: 51 | nCon: 14072, corr p-val: 0.465, uncorr p-val: 0.262, OR: 2.29 | model: dis_status ~ 2.1e-04[0.0e+00] + (2.290 * mod_ant[0.262]) + (2.255 * male[0.616]) + (391.322 * sex2[0.028]) + (2.099 * age[2.6e-13]), glm_warn [False]: nan log10 trans: False | Notes: n=14123 | DoF=4 | n iters: full : 9.00e+00, null : 8.00e+00 | Conv at last: LL change : 1.63e-10, max abs score : 4.48e-06, beta change : 7.61e-06 | Log Likes: full : -3.08e+02, null : -3.37e+02 | Method: Penalized ML | control: maxit : 2500, maxhs : 0, maxstep : 5, lconv : 1e-05, gconv : 1e-05, xconv : 1e-05, collapse : TRUE, fit : NR, call : logistf.control(maxit = n_iter) | mod control: tau : 0.5, terms.fit : NULL, call : logistf.mod.control() 19458 6349-5 [Chlamydia trachomatis [Presence] in Specimen by Organism specific culture, firth]: nCase: 29 | nCon: 8536, corr p-val: 0.619, uncorr p-val: 0.429, OR: 4.03 | model: dis_status ~ 5.1e-05[0.0e+00] + (4.030 * mod_ant[0.429]) + (1.548 * male[0.250]) + (241.203 * sex2[0.037]) + (2.419 * age[0.0e+00]), glm_warn [False]: nan log10 trans: False | Notes: n=8565 | DoF=4 | n iters: full : 1.10e+01, null : 8.00e+00 | Conv at last: LL change : 1.05e-12, max abs score : 7.59e-07, beta change : 1.29e-06 | Log Likes: full : -1.50e+02, null : -1.92e+02 | Method: Penalized ML | control: maxit : 2500, maxhs : 0, maxstep : 5, lconv : 1e-05, gconv : 1e-05, xconv : 1e-05, collapse : TRUE, fit : NR, call : logistf.control(maxit = n_iter) | mod control: tau : 0.5, terms.fit : NULL, call : logistf.mod.control() dtype: object	False				False				bacteria	Chlamydiaceae		C. trachomatis
hypertensive renal disease	I12	CMV	pp150_Nter	No	unk	did_not_attempt	0.59145337375		0.895		[0.661-1.212]		48	9381						sex, bmi, age, tdi_quant		all		0		dis_status ~ 1.7e-13[0.967] + (0.895 * mod_ant[0.473]) + (1.818 * male[0.045]) + (2.840 * bmi[7.7e-06]) + (2.011 * age[7.7e-04]) + (9.3e+06 * tdi_quant1[0.982]) + (2.8e+07 * tdi_quant2[0.981])		2.57	2.53	0.97	0.97	2.75	2.78					70.97	67.44			0.473162699		sex, bmi, age, tdi_quant, num_in_house	sex1 : 4.49e-02, bmi : 7.66e-06, age : 7.66e-04, tdi_quant1 : 9.82e-01, tdi_quant2 : 9.81e-01	sex1: 1.818 [1.014-3.261], bmi: 2.840 [1.798-4.486], age: 2.011 [1.339-3.022], tdi_quant1: 9.3e+06 [0.00e+00-Inf], tdi_quant2: 2.8e+07 [0.00e+00-Inf]				0 49539-0 [Cytomegalovirus IgM Ab [Presence] in Serum or Plasma by Immunofluorescence, glm]: nCase: 4683 | nCon: 21189, corr p-val: 1.63e-03, uncorr p-val: 2.99e-04, OR: 0.712 | model: dis_status ~ 0.018[0.0e+00] + (0.712 * mod_ant[3.0e-04]) + (1.926 * male[2.2e-80]) + (3.2e-04 * sex2[0.924]) + (1.509 * age[1.2e-300]), glm_warn [False]: nan log10 trans: False | Notes: nan 1 31797-4 [Cytomegalovirus Ag [Presence] in Specimen, firth]: nCase: 39 | nCon: 709, corr p-val: 3.26e-03, uncorr p-val: 6.61e-04, OR: 0.23 | model: dis_status ~ 0.044[2.2e-12] + (0.230 * mod_ant[6.6e-04]) + (0.798 * male[0.493]) + (1.132 * age[0.143]), glm_warn [False]: nan log10 trans: False | Notes: n=748 | DoF=3 | n iters: full : 7.00e+00, null : 5.00e+00 | Conv at last: LL change : 5.26e-12, max abs score : 1.18e-07, beta change : 1.56e-06 | Log Likes: full : -1.40e+02, null : -1.47e+02 | Method: Penalized ML | control: maxit : 2500, maxhs : 0, maxstep : 5, lconv : 1e-05, gconv : 1e-05, xconv : 1e-05, collapse : TRUE, fit : NR, call : logistf.control(maxit = n_iter) | mod control: tau : 0.5, terms.fit : NULL, call : logistf.mod.control() 2 30246-3 [Cytomegalovirus DNA [Presence] in Serum or Plasma by NAA with probe detection, glm]: nCase: 1053 | nCon: 6136, corr p-val: 0.021, uncorr p-val: 6.06e-03, OR: 0.637 | model: dis_status ~ 0.023[8.6e-239] + (0.637 * mod_ant[0.006]) + (1.335 * male[4.5e-05]) + (1.439 * age[1.2e-94]), glm_warn [False]: nan log10 trans: False | Notes: nan 3 4996-5 [Cytomegalovirus DNA [Presence] in Blood by NAA with probe detection, firth]: nCase: 318 | nCon: 1342, corr p-val: 0.954, uncorr p-val: 0.861, OR: 0.885 | model: dis_status ~ 0.101[0.0e+00] + (0.885 * mod_ant[0.861]) + (1.280 * male[0.059]) + (1.129 * age[5.7e-04]), glm_warn [False]: nan log10 trans: False | Notes: n=1660 | DoF=3 | n iters: full : 4.00e+00, null : 4.00e+00 | Conv at last: LL change : 1.32e-10, max abs score : 8.12e-07, beta change : 3.55e-06 | Log Likes: full : -7.94e+02, null : -8.02e+02 | Method: Penalized ML | control: maxit : 2500, maxhs : 0, maxstep : 5, lconv : 1e-05, gconv : 1e-05, xconv : 1e-05, collapse : TRUE, fit : NR, call : logistf.control(maxit = n_iter) | mod control: tau : 0.5, terms.fit : NULL, call : logistf.mod.control() 4 82189-2 [Cytomegalovirus DNA [Presence] in Cerebral spinal fluid by NAA with non-probe detection, firth]: nCase: 374 | nCon: 21551, corr p-val: 0.983, uncorr p-val: 0.945, OR: 0.907 | model: dis_status ~ 0.003[0.0e+00] + (0.907 * mod_ant[0.945]) + (0.991 * male[0.930]) + (1.336 * sex2[0.849]) + (1.404 * age[0.0e+00]), glm_warn [False]: nan log10 trans: False | Notes: n=21925 | DoF=4 | n iters: full : 8.00e+00, null : 6.00e+00 | Conv at last: LL change : -1.50e-10, max abs score : 1.85e-07, beta change : 3.53e-07 | Log Likes: full : -1.78e+03, null : -1.89e+03 | Method: Penalized ML | control: maxit : 2500, maxhs : 0, maxstep : 5, lconv : 1e-05, gconv : 1e-05, xconv : 1e-05, collapse : TRUE, fit : NR, call : logistf.control(maxit = n_iter) | mod control: tau : 0.5, terms.fit : NULL, call : logistf.mod.control() dtype: object	19461 13949-3 [Cytomegalovirus IgG Ab [Presence] in Serum or Plasma by Immunoassay, glm]: nCase: 4160 | nCon: 54908, corr p-val: 4.52e-03, uncorr p-val: 9.71e-04, OR: 1.115 | model: dis_status ~ 0.012[0.0e+00] + (1.115 * mod_ant[9.7e-04]) + (1.622 * male[6.6e-46]) + (2.030 * sex2[0.496]) + (1.321 * age[3.3e-182]), glm_warn [False]: nan log10 trans: False | Notes: nan 19462 16718-9 [Cytomegalovirus Ag [Presence] in Blood, firth]: nCase: 51 | nCon: 1527, corr p-val: 8.06e-03, uncorr p-val: 1.93e-03, OR: 6.788 | model: dis_status ~ 0.001[0.0e+00] + (6.788 * mod_ant[0.002]) + (0.867 * male[0.627]) + (1.870 * age[8.1e-14]), glm_warn [False]: nan log10 trans: False | Notes: n=1578 | DoF=3 | n iters: full : 8.00e+00, null : 6.00e+00 | Conv at last: LL change : 1.56e-11, max abs score : 8.27e-07, beta change : 3.34e-06 | Log Likes: full : -1.84e+02, null : -2.20e+02 | Method: Penalized ML | control: maxit : 2500, maxhs : 0, maxstep : 5, lconv : 1e-05, gconv : 1e-05, xconv : 1e-05, collapse : TRUE, fit : NR, call : logistf.control(maxit = n_iter) | mod control: tau : 0.5, terms.fit : NULL, call : logistf.mod.control() 19463 22239-8 [Cytomegalovirus Ab [Presence] in Serum or Plasma, glm]: nCase: 679 | nCon: 4722, corr p-val: 0.134, uncorr p-val: 0.047, OR: 1.196 | model: dis_status ~ 0.052[4.3e-61] + (1.196 * mod_ant[0.047]) + (1.277 * male[0.004]) + (2.256 * sex2[0.471]) + (1.134 * age[2.8e-06]), glm_warn [False]: nan log10 trans: False | Notes: nan 19464 22244-8 [Cytomegalovirus IgG Ab [Presence] in Serum or Plasma, glm]: nCase: 4510 | nCon: 34110, corr p-val: 0.983, uncorr p-val: 0.95, OR: 1.002 | model: dis_status ~ 0.022[0.0e+00] + (1.002 * mod_ant[0.950]) + (1.435 * male[2.2e-27]) + (1.5e-04 * sex2[0.911]) + (1.333 * age[1.5e-165]), glm_warn [False]: nan log10 trans: False | Notes: nan 19465 24119-0 [Cytomegalovirus IgM Ab [Presence] in Serum or Plasma by Immunoassay, glm]: nCase: 2915 | nCon: 43513, corr p-val: 2.62e-03, uncorr p-val: 5.14e-04, OR: 1.346 | model: dis_status ~ 0.006[0.0e+00] + (1.346 * mod_ant[5.1e-04]) + (1.631 * male[2.7e-34]) + (3.301 * sex2[0.259]) + (1.513 * age[6.8e-291]), glm_warn [False]: nan log10 trans: False | Notes: nan 19468 30326-3 [Cytomegalovirus DNA [Presence] in Cerebral spinal fluid by NAA with probe detection, firth]: nCase: 98 | nCon: 5290, corr p-val: 0.201, uncorr p-val: 0.081, OR: 6.862 | model: dis_status ~ 0.002[0.0e+00] + (6.862 * mod_ant[0.081]) + (1.450 * male[0.070]) + (83.033 * sex2[0.069]) + (1.465 * age[1.0e-13]), glm_warn [False]: nan log10 trans: False | Notes: n=5388 | DoF=4 | n iters: full : 8.00e+00, null : 6.00e+00 | Conv at last: LL change : 1.69e-11, max abs score : 1.45e-06, beta change : 1.83e-06 | Log Likes: full : -4.54e+02, null : -4.85e+02 | Method: Penalized ML | control: maxit : 2500, maxhs : 0, maxstep : 5, lconv : 1e-05, gconv : 1e-05, xconv : 1e-05, collapse : TRUE, fit : NR, call : logistf.control(maxit = n_iter) | mod control: tau : 0.5, terms.fit : NULL, call : logistf.mod.control() 19472 5000-5 [Cytomegalovirus DNA [Presence] in Specimen by NAA with probe detection, glm]: nCase: 1434 | nCon: 33576, corr p-val: 3.56e-20, uncorr p-val: 2.18e-21, OR: 2.569 | model: dis_status ~ 0.008[0.0e+00] + (2.569 * mod_ant[2.2e-21]) + (1.086 * male[0.132]) + (8.3e-04 * sex2[0.959]) + (1.316 * age[9.1e-74]), glm_warn [False]: nan log10 trans: False | Notes: nan 19473 5838-8 [Cytomegalovirus [Presence] in Specimen by Organism specific culture, firth]: nCase: 18 | nCon: 209, corr p-val: 0.798, uncorr p-val: 0.598, OR: 2.516 | model: dis_status ~ 0.026[2.0e-09] + (2.516 * mod_ant[0.598]) + (0.664 * male[0.402]) + (1.305 * age[0.018]), glm_warn [False]: nan log10 trans: False | Notes: n=227 | DoF=3 | n iters: full : 7.00e+00, null : 5.00e+00 | Conv at last: LL change : 2.67e-12, max abs score : 6.26e-07, beta change : 1.53e-06 | Log Likes: full : -5.57e+01, null : -5.89e+01 | Method: Penalized ML | control: maxit : 2500, maxhs : 0, maxstep : 5, lconv : 1e-05, gconv : 1e-05, xconv : 1e-05, collapse : TRUE, fit : NR, call : logistf.control(maxit = n_iter) | mod control: tau : 0.5, terms.fit : NULL, call : logistf.mod.control() dtype: object	False				False				virus	Herpesviridae	Betaherpesvirinae	betaherpesvirus 5
hypertensive renal disease	I12	EBV	EA-D	Yes	unk	replicated	0.0039015	1.685341457098363e-12	0.558	0.524	[0.417-0.747]	[0.442-0.623]	48	9381	5848	38716	24115-8	Epstein Barr virus capsid IgM Ab [Presence] in Serum by Immunoassay	glm	sex, bmi, age, tdi_quant, same_sex	sex, age	all	all	0	0	dis_status ~ 7.1e-13[0.968] + (0.558 * mod_ant[8.7e-05]) + (1.607 * male[0.116]) + (2.879 * bmi[9.6e-06]) + (1.989 * age[8.0e-04]) + (8.5e+06 * tdi_quant1[0.982]) + (2.2e+07 * tdi_quant2[0.981]) + (3.060 * same_sex1[0.044]) + (1.863 * same_sex2[0.091])	dis_status ~ 0.016[0.0e+00] + (0.524 * mod_ant[1.7e-13]) + (1.465 * male[1.1e-37]) + (1.1e-06 * sex2[0.854]) + (1.505 * age[0.0e+00])	2.48	3	1.01	0.8	2.67	3.24	35964	2752	5699	149	70.97	67.44	57.76	42.49	8.67e-05	1.65432290267324e-13	sex, bmi, age, tdi_quant, num_in_house, same_sex	sex1 : 1.16e-01, bmi : 9.59e-06, age : 8.00e-04, tdi_quant1 : 9.82e-01, tdi_quant2 : 9.81e-01, same_sex1 : 4.38e-02, same_sex2 : 9.11e-02	sex1: 1.607 [0.89-2.902], bmi: 2.879 [1.803-4.598], age: 1.989 [1.331-2.973], tdi_quant1: 8.5e+06 [0.00e+00-Inf], tdi_quant2: 2.2e+07 [0.00e+00-Inf], same_sex1: 3.060 [1.031-9.077], same_sex2: 1.863 [0.905-3.834]	sex1 : 1.12e-37, sex2 : 8.54e-01, age : 0.00e+00	sex1: 1.465 [1.382-1.553], sex2: 1.1e-06 [1.94e-70-5.95e+57], age: 1.505 [1.48-1.530]		0 22295-0 [Epstein Barr virus early IgG Ab [Presence] in Serum, glm]: nCase: 297 | nCon: 9834, corr p-val: 0.248, uncorr p-val: 0.106, OR: 0.787 | model: dis_status ~ 0.001[7.4e-220] + (0.787 * mod_ant[0.106]) + (2.117 * male[2.7e-09]) + (8.2e-04 * sex2[0.983]) + (1.838 * age[1.4e-79]), glm_warn [False]: nan log10 trans: False | Notes: nan 1 30340-4 [Epstein Barr virus capsid IgM Ab [Presence] in Serum, glm]: nCase: 1918 | nCon: 36394, corr p-val: 0.299, uncorr p-val: 0.138, OR: 0.856 | model: dis_status ~ 0.004[0.0e+00] + (0.856 * mod_ant[0.138]) + (1.560 * male[2.4e-19]) + (1.4e-04 * sex2[0.949]) + (1.572 * age[3.7e-239]), glm_warn [False]: nan log10 trans: False | Notes: nan 2 23858-4 [Epstein Barr virus DNA [Presence] in Cerebral spinal fluid by NAA with probe detection, firth]: nCase: 89 | nCon: 1872, corr p-val: 0.379, uncorr p-val: 0.202, OR: 0.24 | model: dis_status ~ 0.007[0.0e+00] + (0.240 * mod_ant[0.202]) + (1.053 * male[0.813]) + (3.141 * sex2[0.530]) + (1.410 * age[4.5e-09]), glm_warn [False]: nan log10 trans: False | Notes: n=1961 | DoF=4 | n iters: full : 7.00e+00, null : 5.00e+00 | Conv at last: LL change : 8.58e-12, max abs score : 1.18e-06, beta change : 2.89e-06 | Log Likes: full : -3.38e+02, null : -3.57e+02 | Method: Penalized ML | control: maxit : 2500, maxhs : 0, maxstep : 5, lconv : 1e-05, gconv : 1e-05, xconv : 1e-05, collapse : TRUE, fit : NR, call : logistf.control(maxit = n_iter) | mod control: tau : 0.5, terms.fit : NULL, call : logistf.mod.control() 3 40751-0 [Epstein Barr virus capsid IgM Ab [Presence] in Serum by Immunofluorescence, firth]: nCase: 127 | nCon: 6246, corr p-val: 0.884, uncorr p-val: 0.753, OR: 0.819 | model: dis_status ~ 4.3e-04[0.0e+00] + (0.819 * mod_ant[0.753]) + (0.861 * male[0.423]) + (2.020 * age[0.0e+00]), glm_warn [False]: nan log10 trans: False | Notes: n=6373 | DoF=3 | n iters: full : 8.00e+00, null : 6.00e+00 | Conv at last: LL change : 1.91e-11, max abs score : 9.03e-07, beta change : 1.99e-06 | Log Likes: full : -5.15e+02, null : -6.15e+02 | Method: Penalized ML | control: maxit : 2500, maxhs : 0, maxstep : 5, lconv : 1e-05, gconv : 1e-05, xconv : 1e-05, collapse : TRUE, fit : NR, call : logistf.control(maxit = n_iter) | mod control: tau : 0.5, terms.fit : NULL, call : logistf.mod.control() 4 49178-7 [Epstein Barr virus Ab [Presence] in Serum, firth]: nCase: 76 | nCon: 53691, corr p-val: 0.95, uncorr p-val: 0.841, OR: 0.88 | model: dis_status ~ 1.8e-05[0.0e+00] + (0.880 * mod_ant[0.841]) + (1.604 * male[0.041]) + (15.221 * sex2[0.194]) + (2.388 * age[0.0e+00]), glm_warn [False]: nan log10 trans: False | Notes: n=53767 | DoF=4 | n iters: full : 1.20e+01, null : 9.00e+00 | Conv at last: LL change : -1.25e-10, max abs score : 1.13e-06, beta change : 7.74e-06 | Log Likes: full : -4.68e+02, null : -5.69e+02 | Method: Penalized ML | control: maxit : 2500, maxhs : 0, maxstep : 5, lconv : 1e-05, gconv : 1e-05, xconv : 1e-05, collapse : TRUE, fit : NR, call : logistf.control(maxit = n_iter) | mod control: tau : 0.5, terms.fit : NULL, call : logistf.mod.control() dtype: object	19476 22296-8 [Epstein Barr virus nuclear Ab [Presence] in Serum, glm]: nCase: 756 | nCon: 11137, corr p-val: 2.20e-05, uncorr p-val: 3.24e-06, OR: 1.891 | model: dis_status ~ 0.004[0.0e+00] + (1.891 * mod_ant[3.2e-06]) + (1.587 * male[2.0e-08]) + (1.6e-05 * sex2[0.968]) + (1.695 * age[6.5e-151]), glm_warn [False]: nan log10 trans: False | Notes: nan 19478 24114-1 [Epstein Barr virus capsid IgG Ab [Presence] in Serum by Immunoassay, glm]: nCase: 8940 | nCon: 61044, corr p-val: 1.12e-24, uncorr p-val: 6.16e-26, OR: 1.698 | model: dis_status ~ 0.015[0.0e+00] + (1.698 * mod_ant[6.2e-26]) + (1.455 * male[5.3e-56]) + (0.020 * sex2[7.9e-05]) + (1.356 * age[0.0e+00]), glm_warn [False]: nan log10 trans: False | Notes: nan 19480 30339-6 [Epstein Barr virus capsid IgG Ab [Presence] in Serum, glm]: nCase: 1992 | nCon: 35156, corr p-val: 4.63e-13, uncorr p-val: 4.26e-14, OR: 2.931 | model: dis_status ~ 0.003[0.0e+00] + (2.931 * mod_ant[4.3e-14]) + (1.452 * male[1.4e-14]) + (3.4e-04 * sex2[0.947]) + (1.363 * age[2.9e-98]), glm_warn [False]: nan log10 trans: False | Notes: nan 19483 40752-8 [Epstein Barr virus early IgG Ab [Presence] in Serum by Immunoassay, glm]: nCase: 1316 | nCon: 16725, corr p-val: 2.04e-04, uncorr p-val: 3.51e-05, OR: 1.473 | model: dis_status ~ 0.010[0.0e+00] + (1.473 * mod_ant[3.5e-05]) + (1.654 * male[2.0e-16]) + (2.9e+05 * sex2[0.916]) + (1.300 * age[6.5e-55]), glm_warn [False]: nan log10 trans: False | Notes: nan 19485 5002-1 [Epstein Barr virus DNA [Presence] in Blood by NAA with probe detection, glm]: nCase: 233 | nCon: 3640, corr p-val: 0.466, uncorr p-val: 0.273, OR: 1.243 | model: dis_status ~ 0.022[6.7e-122] + (1.243 * mod_ant[0.273]) + (1.092 * male[0.523]) + (1.296 * age[7.8e-20]), glm_warn [False]: nan log10 trans: False | Notes: nan 19486 5005-4 [Epstein Barr virus DNA [Presence] in Specimen by NAA with probe detection, glm]: nCase: 620 | nCon: 10911, corr p-val: 0.652, uncorr p-val: 0.46, OR: 1.086 | model: dis_status ~ 0.013[4.0e-181] + (1.086 * mod_ant[0.460]) + (1.405 * male[6.1e-05]) + (3.9e-04 * sex2[0.968]) + (1.263 * age[8.1e-23]), glm_warn [False]: nan log10 trans: False | Notes: nan 19487 5156-5 [Epstein Barr virus nuclear IgG Ab [Presence] in Serum by Immunoassay, glm]: nCase: 1527 | nCon: 12129, corr p-val: 0.012, uncorr p-val: 2.93e-03, OR: 1.298 | model: dis_status ~ 0.010[0.0e+00] + (1.298 * mod_ant[0.003]) + (1.807 * male[5.0e-24]) + (1.9e-04 * sex2[0.965]) + (1.454 * age[9.3e-109]), glm_warn [False]: nan log10 trans: False | Notes: nan 19488 59183-4 [Epstein Barr virus early diffuse IgG Ab [Presence] in Serum, glm]: nCase: 1231 | nCon: 12133, corr p-val: 0.018, uncorr p-val: 4.92e-03, OR: 1.225 | model: dis_status ~ 0.016[1.7e-192] + (1.225 * mod_ant[0.005]) + (1.422 * male[2.2e-08]) + (1.5e-04 * sex2[0.964]) + (1.315 * age[2.7e-35]), glm_warn [False]: nan log10 trans: False | Notes: nan 19489 7883-2 [Epstein Barr virus nuclear IgG Ab [Presence] in Serum, glm]: nCase: 637 | nCon: 21087, corr p-val: 1.97e-04, uncorr p-val: 3.26e-05, OR: 2.204 | model: dis_status ~ 0.002[9.1e-196] + (2.204 * mod_ant[3.3e-05]) + (1.403 * male[4.7e-05]) + (3.6e-04 * sex2[0.972]) + (1.401 * age[2.0e-40]), glm_warn [False]: nan log10 trans: False | Notes: nan 19490 84871-3 [Epstein Barr virus capsid p18 IgG Ab [Presence] in Serum by Rapid immunoassay, firth]: nCase: 71 | nCon: 2008, corr p-val: 0.081, uncorr p-val: 0.027, OR: 2.837 | model: dis_status ~ 0.003[0.0e+00] + (2.837 * mod_ant[0.027]) + (1.183 * male[0.494]) + (1.416 * age[3.5e-09]), glm_warn [False]: nan log10 trans: False | Notes: n=2079 | DoF=3 | n iters: full : 8.00e+00, null : 6.00e+00 | Conv at last: LL change : 5.40e-12, max abs score : 2.85e-07, beta change : 1.29e-06 | Log Likes: full : -2.69e+02, null : -3.02e+02 | Method: Penalized ML | control: maxit : 2500, maxhs : 0, maxstep : 5, lconv : 1e-05, gconv : 1e-05, xconv : 1e-05, collapse : TRUE, fit : NR, call : logistf.control(maxit = n_iter) | mod control: tau : 0.5, terms.fit : NULL, call : logistf.mod.control() dtype: object	False		0		False		0		virus	Herpesviridae		gammaherpesvirus 4
hypertensive renal disease	I12	HBV	Hbe	No	unk	did_not_attempt	0.5042654171052632		0.763		[0.499-1.168]		48	9381						sex, age, tdi_quant, same_sex		all		0		dis_status ~ 4.3e-12[0.971] + (0.763 * mod_ant[0.213]) + (1.846 * male[0.041]) + (1.906 * age[0.001]) + (9.5e+06 * tdi_quant1[0.982]) + (3.0e+07 * tdi_quant2[0.981]) + (2.911 * same_sex1[0.052]) + (2.030 * same_sex2[0.053])		1.04	1.13	0.62	0.67	1	1.11					70.97	67.44			0.212912065		sex, age, tdi_quant, num_in_house, same_sex	sex1 : 4.06e-02, age : 1.37e-03, tdi_quant1 : 9.82e-01, tdi_quant2 : 9.81e-01, same_sex1 : 5.20e-02, same_sex2 : 5.32e-02	sex1: 1.846 [1.027-3.321], age: 1.906 [1.284-2.829], tdi_quant1: 9.5e+06 [0.00e+00-Inf], tdi_quant2: 3.0e+07 [0.00e+00-Inf], same_sex1: 2.911 [0.991-8.552], same_sex2: 2.030 [0.99-4.160]				0 13952-7 [Hepatitis B virus core Ab [Presence] in Serum or Plasma by Immunoassay, glm]: nCase: 24112 | nCon: 373767, corr p-val: 5.43e-25, uncorr p-val: 2.33e-26, OR: 0.797 | model: dis_status ~ 0.006[0.0e+00] + (0.797 * mod_ant[2.3e-26]) + (1.453 * male[1.2e-165]) + (0.065 * sex2[1.1e-04]) + (1.460 * age[0.0e+00]), glm_warn [False]: nan log10 trans: False | Notes: nan 1 51914-0 [Hepatitis B virus core IgG+IgM Ab [Presence] in Serum, glm]: nCase: 11555 | nCon: 135631, corr p-val: 1.12e-24, uncorr p-val: 5.48e-26, OR: 0.75 | model: dis_status ~ 0.010[0.0e+00] + (0.750 * mod_ant[5.5e-26]) + (1.430 * male[4.2e-71]) + (2.3e-04 * sex2[0.862]) + (1.399 * age[0.0e+00]), glm_warn [False]: nan log10 trans: False | Notes: nan 2 13953-5 [Hepatitis B virus e Ab [Presence] in Serum or Plasma by Immunoassay, glm]: nCase: 1909 | nCon: 37631, corr p-val: 2.12e-18, uncorr p-val: 1.43e-19, OR: 0.582 | model: dis_status ~ 0.003[0.0e+00] + (0.582 * mod_ant[1.4e-19]) + (1.408 * male[2.5e-12]) + (1.1e-05 * sex2[0.922]) + (1.601 * age[1.5e-169]), glm_warn [False]: nan log10 trans: False | Notes: nan 3 16933-4 [Hepatitis B virus core Ab [Presence] in Serum, glm]: nCase: 7193 | nCon: 200631, corr p-val: 1.02e-14, uncorr p-val: 8.80e-16, OR: 0.742 | model: dis_status ~ 0.002[0.0e+00] + (0.742 * mod_ant[8.8e-16]) + (1.510 * male[1.7e-62]) + (2.0e-04 * sex2[0.868]) + (1.562 * age[0.0e+00]), glm_warn [False]: nan log10 trans: False | Notes: nan 4 5196-1 [Hepatitis B virus surface Ag [Presence] in Serum or Plasma by Immunoassay, glm]: nCase: 56718 | nCon: 1476665, corr p-val: 2.22e-08, uncorr p-val: 2.86e-09, OR: 0.752 | model: dis_status ~ 0.002[0.0e+00] + (0.752 * mod_ant[2.9e-09]) + (1.848 * male[0.0e+00]) + (0.285 * sex2[4.3e-04]) + (1.707 * age[0.0e+00]), glm_warn [False]: nan log10 trans: False | Notes: nan 5 24113-3 [Hepatitis B virus core IgM Ab [Presence] in Serum or Plasma by Immunoassay, glm]: nCase: 18459 | nCon: 345090, corr p-val: 1.89e-03, uncorr p-val: 3.59e-04, OR: 0.688 | model: dis_status ~ 0.004[0.0e+00] + (0.688 * mod_ant[3.6e-04]) + (1.453 * male[1.1e-128]) + (0.130 * sex2[0.042]) + (1.505 * age[0.0e+00]), glm_warn [False]: nan log10 trans: False | Notes: nan 6 29610-3 [Hepatitis B virus DNA [Presence] in Serum or Plasma by NAA with probe detection, glm]: nCase: 577 | nCon: 9958, corr p-val: 3.79e-03, uncorr p-val: 7.91e-04, OR: 0.673 | model: dis_status ~ 0.004[1.0e-150] + (0.673 * mod_ant[7.9e-04]) + (1.473 * male[2.2e-05]) + (2.0e-04 * sex2[0.965]) + (1.579 * age[5.0e-46]), glm_warn [False]: nan log10 trans: False | Notes: nan 7 13954-3 [Hepatitis B virus e Ag [Presence] in Serum or Plasma by Immunoassay, glm]: nCase: 3238 | nCon: 55706, corr p-val: 0.028, uncorr p-val: 8.09e-03, OR: 0.807 | model: dis_status ~ 0.004[0.0e+00] + (0.807 * mod_ant[0.008]) + (1.342 * male[3.8e-15]) + (9.4e-06 * sex2[0.923]) + (1.550 * age[9.4e-251]), glm_warn [False]: nan log10 trans: False | Notes: nan 8 33463-1 [Hepatitis B virus e IgG Ab [Presence] in Serum by Immunoassay, glm]: nCase: 169 | nCon: 2315, corr p-val: 0.139, uncorr p-val: 0.049, OR: 0.457 | model: dis_status ~ 0.001[1.4e-50] + (0.457 * mod_ant[0.049]) + (0.875 * male[0.421]) + (1.936 * age[3.5e-26]), glm_warn [False]: nan log10 trans: False | Notes: nan 9 32685-0 [Hepatitis B virus core IgG Ab [Presence] in Serum, glm]: nCase: 3923 | nCon: 60396, corr p-val: 0.249, uncorr p-val: 0.108, OR: 0.917 | model: dis_status ~ 0.004[0.0e+00] + (0.917 * mod_ant[0.108]) + (1.558 * male[6.4e-39]) + (1.7e-04 * sex2[0.910]) + (1.565 * age[3.0e-307]), glm_warn [False]: nan log10 trans: False | Notes: nan 10 5007-0 [Hepatitis B virus DNA [Presence] in Blood by NAA with probe detection, firth]: nCase: 90 | nCon: 447, corr p-val: 0.609, uncorr p-val: 0.415, OR: 0.52 | model: dis_status ~ 0.108[3.3e-07] + (0.520 * mod_ant[0.415]) + (2.068 * male[0.004]) + (1.031 * age[0.683]), glm_warn [False]: nan log10 trans: False | Notes: n=537 | DoF=3 | n iters: full : 5.00e+00, null : 4.00e+00 | Conv at last: LL change : 2.70e-12, max abs score : 4.54e-08, beta change : 1.48e-06 | Log Likes: full : -2.31e+02, null : -2.36e+02 | Method: Penalized ML | control: maxit : 2500, maxhs : 0, maxstep : 5, lconv : 1e-05, gconv : 1e-05, xconv : 1e-05, collapse : TRUE, fit : NR, call : logistf.control(maxit = n_iter) | mod control: tau : 0.5, terms.fit : NULL, call : logistf.mod.control() 11 48070-7 [Hepatitis B virus surface IgG Ab [Presence] in Serum by Immunoassay, glm]: nCase: 187 | nCon: 880, corr p-val: 0.817, uncorr p-val: 0.618, OR: 0.907 | model: dis_status ~ 0.090[2.2e-09] + (0.907 * mod_ant[0.618]) + (0.955 * male[0.776]) + (1.152 * age[0.013]), glm_warn [False]: nan log10 trans: False | Notes: nan dtype: object	19498 10900-9 [Hepatitis B virus surface Ab [Presence] in Serum by Immunoassay, glm]: nCase: 11305 | nCon: 229944, corr p-val: 2.03e-12, uncorr p-val: 2.24e-13, OR: 1.16 | model: dis_status ~ 0.005[0.0e+00] + (1.160 * mod_ant[2.2e-13]) + (1.606 * male[2.0e-126]) + (0.125 * sex2[0.038]) + (1.427 * age[0.0e+00]), glm_warn [False]: nan log10 trans: False | Notes: nan 19503 22322-2 [Hepatitis B virus surface Ab [Presence] in Serum, glm]: nCase: 21690 | nCon: 1891681, corr p-val: 1.81e-298, uncorr p-val: 2.22e-300, OR: 2.841 | model: dis_status ~ 1.8e-04[0.0e+00] + (2.841 * mod_ant[0.0e+00]) + (1.884 * male[0.0e+00]) + (1.5e-04 * sex2[0.815]) + (1.902 * age[0.0e+00]), glm_warn [False]: nan log10 trans: False | Notes: nan 19507 31844-4 [Hepatitis B virus e Ag [Presence] in Serum, firth]: nCase: 19 | nCon: 686, corr p-val: 0.983, uncorr p-val: 0.934, OR: 1.076 | model: dis_status ~ 6.7e-04[3.3e-16] + (1.076 * mod_ant[0.934]) + (1.015 * male[0.974]) + (1.859 * age[1.1e-04]), glm_warn [False]: nan log10 trans: False | Notes: n=705 | DoF=3 | n iters: full : 9.00e+00, null : 6.00e+00 | Conv at last: LL change : 2.46e-12, max abs score : 6.56e-07, beta change : 2.54e-06 | Log Likes: full : -7.54e+01, null : -8.30e+01 | Method: Penalized ML | control: maxit : 2500, maxhs : 0, maxstep : 5, lconv : 1e-05, gconv : 1e-05, xconv : 1e-05, collapse : TRUE, fit : NR, call : logistf.control(maxit = n_iter) | mod control: tau : 0.5, terms.fit : NULL, call : logistf.mod.control() 19512 5009-6 [Hepatitis B virus DNA [Presence] in Specimen by NAA with probe detection, firth]: nCase: 24 | nCon: 758, corr p-val: 0.983, uncorr p-val: 0.956, OR: 1.088 | model: dis_status ~ 0.014[2.7e-08] + (1.088 * mod_ant[0.956]) + (1.107 * male[0.811]) + (0.028 * sex2[5.0e-05]) + (1.276 * age[0.086]), glm_warn [False]: nan log10 trans: False | Notes: n=782 | DoF=4 | n iters: full : 1.00e+01, null : 6.00e+00 | Conv at last: LL change : 5.29e-12, max abs score : 8.26e-07, beta change : 3.38e-06 | Log Likes: full : -8.92e+01, null : -1.03e+02 | Method: Penalized ML | control: maxit : 2500, maxhs : 0, maxstep : 5, lconv : 1e-05, gconv : 1e-05, xconv : 1e-05, collapse : TRUE, fit : NR, call : logistf.control(maxit = n_iter) | mod control: tau : 0.5, terms.fit : NULL, call : logistf.mod.control() 19514 5195-3 [Hepatitis B virus surface Ag [Presence] in Serum, glm]: nCase: 31997 | nCon: 3416461, corr p-val: 7.51e-03, uncorr p-val: 1.75e-03, OR: 1.182 | model: dis_status ~ 1.6e-04[0.0e+00] + (1.182 * mod_ant[0.002]) + (1.920 * male[0.0e+00]) + (6.5e-04 * sex2[0.724]) + (1.967 * age[0.0e+00]), glm_warn [False]: nan log10 trans: False | Notes: nan 19516 65633-0 [Hepatitis B virus surface Ag [Presence] in Serum or Plasma by Confirmatory method, glm]: nCase: 256 | nCon: 21462, corr p-val: 4.40e-15, uncorr p-val: 3.24e-16, OR: 6.804 | model: dis_status ~ 2.6e-04[1.5e-199] + (6.804 * mod_ant[3.2e-16]) + (2.319 * male[6.8e-08]) + (1.653 * age[4.0e-24]), glm_warn [False]: nan log10 trans: False | Notes: nan 19517 83100-8 [Hepatitis B virus core IgG+IgM Ab [Presence] in Serum or Plasma by Immunoassay, glm]: nCase: 115 | nCon: 3387, corr p-val: 0.566, uncorr p-val: 0.351, OR: 1.344 | model: dis_status ~ 0.004[1.5e-43] + (1.344 * mod_ant[0.351]) + (1.808 * male[0.003]) + (1.403 * age[9.8e-08]), glm_warn [False]: nan log10 trans: False | Notes: nan dtype: object	False				False				virus	Hepadnaviridae		Hepatitis B virus
hypertensive renal disease	I12	HCV	NS3	No	unk	did_not_attempt	0.59145337375		0.807		[0.493-1.320]		48	9381						sex, bmi, tdi_quant		all		0		dis_status ~ 2.7e-11[0.973] + (0.807 * mod_ant[0.393]) + (1.891 * male[0.033]) + (2.682 * bmi[9.6e-06]) + (9.2e+06 * tdi_quant1[0.982]) + (2.5e+07 * tdi_quant2[0.981])		1.33	1.37	0.54	0.55	1.49	1.49					70.97	67.44			0.392866212		sex, bmi, tdi_quant	sex1 : 3.25e-02, bmi : 9.62e-06, tdi_quant1 : 9.82e-01, tdi_quant2 : 9.81e-01	sex1: 1.891 [1.054-3.390], bmi: 2.682 [1.733-4.151], tdi_quant1: 9.2e+06 [0.00e+00-Inf], tdi_quant2: 2.5e+07 [0.00e+00-Inf]				0 16129-9 [Hepatitis C virus IgG Ab [Presence] in Serum, glm]: nCase: 5038 | nCon: 86737, corr p-val: 2.37e-04, uncorr p-val: 4.21e-05, OR: 0.654 | model: dis_status ~ 0.052[0.0e+00] + (0.654 * mod_ant[4.2e-05]) + (1.329 * male[1.4e-22]), glm_warn [False]: nan log10 trans: False | Notes: nan 1 5012-0 [Hepatitis C virus RNA [Presence] in Specimen by NAA with probe detection, glm]: nCase: 186 | nCon: 3937, corr p-val: 0.609, uncorr p-val: 0.414, OR: 0.859 | model: dis_status ~ 0.049[2.0e-134] + (0.859 * mod_ant[0.414]) + (1.305 * male[0.084]) + (6.6e-08 * sex2[0.970]), glm_warn [False]: nan log10 trans: False | Notes: nan dtype: object	19519 13955-0 [Hepatitis C virus Ab [Presence] in Serum or Plasma by Immunoassay, glm]: nCase: 49738 | nCon: 3990031, corr p-val: 1.81e-298, uncorr p-val: 2.22e-300, OR: 2.164 | model: dis_status ~ 0.009[0.0e+00] + (2.164 * mod_ant[0.0e+00]) + (2.130 * male[0.0e+00]) + (0.058 * sex2[0.004]), glm_warn [False]: nan log10 trans: False | Notes: nan 19520 16128-1 [Hepatitis C virus Ab [Presence] in Serum, glm]: nCase: 33573 | nCon: 1159848, corr p-val: 0.321, uncorr p-val: 0.15, OR: 1.031 | model: dis_status ~ 0.023[0.0e+00] + (1.031 * mod_ant[0.150]) + (1.676 * male[0.0e+00]) + (0.577 * sex2[0.343]), glm_warn [False]: nan log10 trans: False | Notes: nan 19522 40726-2 [Hepatitis C virus IgG Ab [Presence] in Serum or Plasma by Immunoassay, firth]: nCase: 125 | nCon: 7768, corr p-val: 0.345, uncorr p-val: 0.175, OR: 2.085 | model: dis_status ~ 0.014[0.0e+00] + (2.085 * mod_ant[0.175]) + (1.359 * male[0.090]) + (14.750 * sex2[0.196]), glm_warn [False]: nan log10 trans: False | Notes: n=7893 | DoF=3 | n iters: full : 8.00e+00, null : 7.00e+00 | Conv at last: LL change : 3.41e-13, max abs score : 1.44e-08, beta change : 1.48e-07 | Log Likes: full : -6.36e+02, null : -6.39e+02 | Method: Penalized ML | control: maxit : 2500, maxhs : 0, maxstep : 5, lconv : 1e-05, gconv : 1e-05, xconv : 1e-05, collapse : TRUE, fit : NR, call : logistf.control(maxit = n_iter) | mod control: tau : 0.5, terms.fit : NULL, call : logistf.mod.control() 19523 48576-3 [Hepatitis C virus RNA [Presence] in Specimen by Probe with signal amplification, glm]: nCase: 60 | nCon: 337, corr p-val: 0.542, uncorr p-val: 0.329, OR: 1.321 | model: dis_status ~ 0.104[1.9e-15] + (1.321 * mod_ant[0.329]) + (1.871 * male[0.047]), glm_warn [False]: nan log10 trans: False | Notes: nan 19524 5010-4 [Hepatitis C virus RNA [Presence] in Blood by NAA with probe detection, firth]: nCase: 87 | nCon: 434, corr p-val: 0.485, uncorr p-val: 0.292, OR: 1.77 | model: dis_status ~ 0.120[0.0e+00] + (1.770 * mod_ant[0.292]) + (2.118 * male[0.003]), glm_warn [False]: nan log10 trans: False | Notes: n=521 | DoF=2 | n iters: full : 5.00e+00, null : 4.00e+00 | Conv at last: LL change : 3.88e-10, max abs score : 1.80e-07, beta change : 7.37e-06 | Log Likes: full : -2.26e+02, null : -2.31e+02 | Method: Penalized ML | control: maxit : 2500, maxhs : 0, maxstep : 5, lconv : 1e-05, gconv : 1e-05, xconv : 1e-05, collapse : TRUE, fit : NR, call : logistf.control(maxit = n_iter) | mod control: tau : 0.5, terms.fit : NULL, call : logistf.mod.control() 19526 5199-5 [Hepatitis C virus Ab [Presence] in Serum by Immunoblot, glm]: nCase: 106 | nCon: 1553, corr p-val: 9.83e-03, uncorr p-val: 2.41e-03, OR: 1.859 | model: dis_status ~ 0.053[2.2e-70] + (1.859 * mod_ant[0.002]) + (1.017 * male[0.936]), glm_warn [False]: nan log10 trans: False | Notes: nan 19527 72376-7 [Hepatitis C virus Ab [Presence] in Serum, Plasma or Blood by Rapid immunoassay, glm]: nCase: 80 | nCon: 22402, corr p-val: 0.299, uncorr p-val: 0.134, OR: 1.893 | model: dis_status ~ 0.004[2.0e-180] + (1.893 * mod_ant[0.134]) + (0.760 * male[0.243]) + (1.5e-05 * sex2[0.984]), glm_warn [False]: nan log10 trans: False | Notes: nan dtype: object	False				False				virus	Flaviviridae		Hepacivirus C
hypertensive renal disease	I12	HHV-6	IE1A	No	unk	did_not_attempt	0.498029625		0.649		[0.357-1.179]		48	9381						sex, bmi, age		all		0		dis_status ~ 4.8e-06[6.3e-12] + (0.649 * mod_ant[0.156]) + (1.896 * male[0.032]) + (3.148 * bmi[3.1e-07]) + (1.858 * age[0.003])		2.23	2.29	0.37	0.44	2.24	2.3					70.97	67.44			0.156082817		sex, bmi, age	sex1 : 3.15e-02, bmi : 3.10e-07, age : 2.65e-03	sex1: 1.896 [1.058-3.398], bmi: 3.148 [2.029-4.884], age: 1.858 [1.24-2.782]				0 33941-6 [Herpes virus 6 DNA [Presence] in Blood by NAA with probe detection, firth]: nCase: 39 | nCon: 784, corr p-val: 0.82, uncorr p-val: 0.649, OR: 0.55 | model: dis_status ~ 0.026[0.0e+00] + (0.550 * mod_ant[0.649]) + (0.599 * male[0.122]) + (1.356 * age[5.5e-06]), glm_warn [False]: nan log10 trans: False | Notes: n=823 | DoF=3 | n iters: full : 7.00e+00, null : 5.00e+00 | Conv at last: LL change : 1.53e-12, max abs score : 2.45e-07, beta change : 2.30e-06 | Log Likes: full : -1.40e+02, null : -1.51e+02 | Method: Penalized ML | control: maxit : 2500, maxhs : 0, maxstep : 5, lconv : 1e-05, gconv : 1e-05, xconv : 1e-05, collapse : TRUE, fit : NR, call : logistf.control(maxit = n_iter) | mod control: tau : 0.5, terms.fit : NULL, call : logistf.mod.control() dtype: object	19528 29495-9 [Herpes virus 6 DNA [Presence] in Specimen by NAA with probe detection, glm]: nCase: 128 | nCon: 2955, corr p-val: 0.983, uncorr p-val: 0.942, OR: 1.027 | model: dis_status ~ 0.009[3.2e-79] + (1.027 * mod_ant[0.942]) + (1.103 * male[0.598]) + (1.3e-04 * sex2[0.987]) + (1.450 * age[1.4e-19]), glm_warn [False]: nan log10 trans: False | Notes: nan 19530 33942-4 [Herpes virus 6 DNA [Presence] in Cerebral spinal fluid by NAA with probe detection, firth]: nCase: 146 | nCon: 5374, corr p-val: 0.017, uncorr p-val: 4.62e-03, OR: 4.888 | model: dis_status ~ 0.003[0.0e+00] + (4.888 * mod_ant[0.005]) + (1.272 * male[0.156]) + (57.006 * sex2[0.086]) + (1.489 * age[0.0e+00]), glm_warn [False]: nan log10 trans: False | Notes: n=5520 | DoF=4 | n iters: full : 8.00e+00, null : 6.00e+00 | Conv at last: LL change : 4.77e-12, max abs score : 1.69e-07, beta change : 2.03e-07 | Log Likes: full : -6.20e+02, null : -6.68e+02 | Method: Penalized ML | control: maxit : 2500, maxhs : 0, maxstep : 5, lconv : 1e-05, gconv : 1e-05, xconv : 1e-05, collapse : TRUE, fit : NR, call : logistf.control(maxit = n_iter) | mod control: tau : 0.5, terms.fit : NULL, call : logistf.mod.control() dtype: object	False				False				virus	Herpesviridae	Betaherpesvirinae	betaherpesvirus 6
hypertensive renal disease	I12	HHV-7	U14	No	unk	did_not_attempt	0.4910696672727273		0.606		[0.327-1.125]		48	9381						sex, bmi, age, tdi_quant		all		0		dis_status ~ 6.6e-13[0.968] + (0.606 * mod_ant[0.113]) + (1.727 * male[0.069]) + (2.834 * bmi[9.7e-06]) + (1.947 * age[0.001]) + (9.2e+06 * tdi_quant1[0.982]) + (2.7e+07 * tdi_quant2[0.981])		2.6	2.74	0.51	0.44	2.67	2.78					70.97	67.44			0.112841259		sex, bmi, age, tdi_quant	sex1 : 6.90e-02, bmi : 9.68e-06, age : 1.14e-03, tdi_quant1 : 9.82e-01, tdi_quant2 : 9.81e-01	sex1: 1.727 [0.958-3.111], bmi: 2.834 [1.787-4.497], age: 1.947 [1.303-2.910], tdi_quant1: 9.2e+06 [0.00e+00-Inf], tdi_quant2: 2.7e+07 [0.00e+00-Inf]						False				False				virus	Herpesviridae	Betaherpesvirinae	betaherpesvirus 7
hypertensive renal disease	I12	HIV	env	No	unk	did_not_attempt	0.4026436349999999		0.575		[0.31-1.069]		48	9381						sex, bmi, age, tdi_quant, same_sex		all		0		dis_status ~ 2.6e-13[0.967] + (0.575 * mod_ant[0.081]) + (1.805 * male[0.049]) + (2.886 * bmi[5.6e-06]) + (2.012 * age[7.8e-04]) + (8.9e+06 * tdi_quant1[0.982]) + (2.5e+07 * tdi_quant2[0.981]) + (2.882 * same_sex1[0.055]) + (2.060 * same_sex2[0.049])		1.47	1.54	0.46	0.39	1.57	1.59					70.97	67.44			0.080528727		sex, bmi, age, tdi_quant, num_in_house, same_sex	sex1 : 4.88e-02, bmi : 5.57e-06, age : 7.84e-04, tdi_quant1 : 9.82e-01, tdi_quant2 : 9.81e-01, same_sex1 : 5.55e-02, same_sex2 : 4.88e-02	sex1: 1.805 [1.003-3.249], bmi: 2.886 [1.827-4.560], age: 2.012 [1.338-3.025], tdi_quant1: 8.9e+06 [0.00e+00-Inf], tdi_quant2: 2.5e+07 [0.00e+00-Inf], same_sex1: 2.882 [0.976-8.514], same_sex2: 2.060 [1.004-4.228]				0 68961-2 [HIV 1 Ab [Presence] in Serum, Plasma or Blood by Rapid immunoassay, glm]: nCase: 820 | nCon: 33425, corr p-val: 0.085, uncorr p-val: 0.029, OR: 0.732 | model: dis_status ~ 7.8e-04[0.0e+00] + (0.732 * mod_ant[0.029]) + (1.567 * male[2.5e-09]) + (2.1e-05 * sex2[0.961]) + (1.899 * age[3.1e-181]), glm_warn [False]: nan log10 trans: False | Notes: nan 1 5017-9 [HIV 1 RNA [Presence] in Blood by NAA with probe detection, firth]: nCase: 189 | nCon: 3054, corr p-val: 0.338, uncorr p-val: 0.162, OR: 0.445 | model: dis_status ~ 0.004[0.0e+00] + (0.445 * mod_ant[0.162]) + (1.651 * male[0.002]) + (3.193 * sex2[0.522]) + (1.665 * age[0.0e+00]), glm_warn [False]: nan log10 trans: False | Notes: n=3243 | DoF=4 | n iters: full : 8.00e+00, null : 5.00e+00 | Conv at last: LL change : 2.84e-12, max abs score : 9.04e-08, beta change : 2.74e-06 | Log Likes: full : -6.32e+02, null : -7.13e+02 | Method: Penalized ML | control: maxit : 2500, maxhs : 0, maxstep : 5, lconv : 1e-05, gconv : 1e-05, xconv : 1e-05, collapse : TRUE, fit : NR, call : logistf.control(maxit = n_iter) | mod control: tau : 0.5, terms.fit : NULL, call : logistf.mod.control() 2 9821-0 [HIV 1 p24 Ag [Presence] in Serum, firth]: nCase: 129 | nCon: 5086, corr p-val: 0.705, uncorr p-val: 0.506, OR: 0.435 | model: dis_status ~ 0.004[0.0e+00] + (0.435 * mod_ant[0.506]) + (1.515 * male[0.022]) + (20.507 * sex2[0.160]) + (1.509 * age[0.0e+00]), glm_warn [False]: nan log10 trans: False | Notes: n=5215 | DoF=4 | n iters: full : 7.00e+00, null : 6.00e+00 | Conv at last: LL change : 8.07e-12, max abs score : 9.04e-07, beta change : 1.28e-06 | Log Likes: full : -5.55e+02, null : -5.99e+02 | Method: Penalized ML | control: maxit : 2500, maxhs : 0, maxstep : 5, lconv : 1e-05, gconv : 1e-05, xconv : 1e-05, collapse : TRUE, fit : NR, call : logistf.control(maxit = n_iter) | mod control: tau : 0.5, terms.fit : NULL, call : logistf.mod.control() 3 44871-2 [HIV 1 proviral DNA [Presence] in Blood by NAA with probe detection, firth]: nCase: 37 | nCon: 1295, corr p-val: 0.884, uncorr p-val: 0.759, OR: 0.852 | model: dis_status ~ 0.001[0.0e+00] + (0.852 * mod_ant[0.759]) + (2.254 * male[0.035]) + (90.159 * sex2[0.069]) + (1.853 * age[1.1e-16]), glm_warn [False]: nan log10 trans: False | Notes: n=1332 | DoF=4 | n iters: full : 9.00e+00, null : 6.00e+00 | Conv at last: LL change : 1.15e-12, max abs score : 2.86e-07, beta change : 5.36e-07 | Log Likes: full : -1.24e+02, null : -1.65e+02 | Method: Penalized ML | control: maxit : 2500, maxhs : 0, maxstep : 5, lconv : 1e-05, gconv : 1e-05, xconv : 1e-05, collapse : TRUE, fit : NR, call : logistf.control(maxit = n_iter) | mod control: tau : 0.5, terms.fit : NULL, call : logistf.mod.control() 4 18396-2 [HIV 1 p24 Ag [Presence] in Serum or Plasma by Immunoassay, firth]: nCase: 999 | nCon: 89999, corr p-val: 0.974, uncorr p-val: 0.893, OR: 0.93 | model: dis_status ~ 7.6e-04[0.0e+00] + (0.930 * mod_ant[0.893]) + (1.639 * male[2.8e-14]) + (12.562 * sex2[0.211]) + (1.694 * age[0.0e+00]), glm_warn [False]: nan log10 trans: False | Notes: n=90998 | DoF=4 | n iters: full : 8.00e+00, null : 7.00e+00 | Conv at last: LL change : -4.24e-09, max abs score : 2.66e-07, beta change : 4.72e-06 | Log Likes: full : -5.08e+03, null : -5.49e+03 | Method: Penalized ML | control: maxit : 2500, maxhs : 0, maxstep : 5, lconv : 1e-05, gconv : 1e-05, xconv : 1e-05, collapse : TRUE, fit : NR, call : logistf.control(maxit = n_iter) | mod control: tau : 0.5, terms.fit : NULL, call : logistf.mod.control() 5 48023-6 [HIV 1 proviral DNA [Presence] in Serum or Plasma by NAA with probe detection, glm]: nCase: 24 | nCon: 758, corr p-val: 0.974, uncorr p-val: 0.898, OR: 0.935 | model: dis_status ~ 0.007[3.0e-23] + (0.935 * mod_ant[0.898]) + (1.079 * male[0.867]) + (7.5e-06 * sex2[0.991]) + (1.591 * age[8.2e-08]), glm_warn [False]: nan log10 trans: False | Notes: nan dtype: object	19533 12856-1 [HIV 1 p65 Ab [Presence] in Serum by Immunoblot, glm]: nCase: 37 | nCon: 1112, corr p-val: 0.932, uncorr p-val: 0.816, OR: 1.091 | model: dis_status ~ 5.4e-04[1.3e-19] + (1.091 * mod_ant[0.816]) + (1.615 * male[0.215]) + (2.144 * age[1.4e-10]), glm_warn [False]: nan log10 trans: False | Notes: nan 19534 12859-5 [HIV 1 p18 Ab [Presence] in Serum by Immunoblot, glm]: nCase: 122 | nCon: 4014, corr p-val: 0.358, uncorr p-val: 0.187, OR: 1.313 | model: dis_status ~ 2.8e-04[2.3e-52] + (1.313 * mod_ant[0.187]) + (1.866 * male[0.001]) + (6.0e-05 * sex2[0.986]) + (1.973 * age[2.3e-20]), glm_warn [False]: nan log10 trans: False | Notes: nan 19535 14092-1 [HIV 1 Ab [Presence] in Serum by Immunofluorescence, firth]: nCase: 34 | nCon: 275, corr p-val: 0.608, uncorr p-val: 0.399, OR: 1.648 | model: dis_status ~ 0.013[1.4e-11] + (1.648 * mod_ant[0.399]) + (1.403 * male[0.366]) + (1.490 * age[0.002]), glm_warn [False]: nan log10 trans: False | Notes: n=309 | DoF=3 | n iters: full : 6.00e+00, null : 4.00e+00 | Conv at last: LL change : 9.22e-12, max abs score : 3.63e-07, beta change : 2.85e-06 | Log Likes: full : -9.54e+01, null : -1.02e+02 | Method: Penalized ML | control: maxit : 2500, maxhs : 0, maxstep : 5, lconv : 1e-05, gconv : 1e-05, xconv : 1e-05, collapse : TRUE, fit : NR, call : logistf.control(maxit = n_iter) | mod control: tau : 0.5, terms.fit : NULL, call : logistf.mod.control() 19537 24012-7 [HIV 1 Ag [Presence] in Serum, firth]: nCase: 520 | nCon: 32963, corr p-val: 0.598, uncorr p-val: 0.378, OR: 1.914 | model: dis_status ~ 2.2e-04[0.0e+00] + (1.914 * mod_ant[0.378]) + (1.271 * male[0.010]) + (133.374 * sex2[0.053]) + (2.265 * age[0.0e+00]), glm_warn [False]: nan log10 trans: False | Notes: n=33483 | DoF=4 | n iters: full : 8.00e+00, null : 6.00e+00 | Conv at last: LL change : 1.76e-10, max abs score : 2.46e-08, beta change : 8.06e-07 | Log Likes: full : -2.21e+03, null : -2.67e+03 | Method: Penalized ML | control: maxit : 2500, maxhs : 0, maxstep : 5, lconv : 1e-05, gconv : 1e-05, xconv : 1e-05, collapse : TRUE, fit : NR, call : logistf.control(maxit = n_iter) | mod control: tau : 0.5, terms.fit : NULL, call : logistf.mod.control() 19539 29893-5 [HIV 1 Ab [Presence] in Serum or Plasma by Immunoassay, glm]: nCase: 1968 | nCon: 90612, corr p-val: 6.82e-15, uncorr p-val: 5.44e-16, OR: 1.912 | model: dis_status ~ 3.6e-04[0.0e+00] + (1.912 * mod_ant[5.4e-16]) + (1.599 * male[1.3e-22]) + (6.1e-04 * sex2[0.935]) + (2.076 * age[0.0e+00]), glm_warn [False]: nan log10 trans: False | Notes: nan 19543 5221-7 [HIV 1 Ab [Presence] in Serum or Plasma by Immunoblot, glm]: nCase: 260 | nCon: 5931, corr p-val: 0.341, uncorr p-val: 0.167, OR: 1.218 | model: dis_status ~ 7.6e-04[6.5e-96] + (1.218 * mod_ant[0.167]) + (1.190 * male[0.238]) + (4.8e-04 * sex2[0.981]) + (1.992 * age[8.1e-44]), glm_warn [False]: nan log10 trans: False | Notes: nan 19545 7917-8 [HIV 1 Ab [Presence] in Serum, firth]: nCase: 526 | nCon: 25003, corr p-val: 0.983, uncorr p-val: 0.93, OR: 1.059 | model: dis_status ~ 3.0e-04[0.0e+00] + (1.059 * mod_ant[0.930]) + (1.210 * male[0.042]) + (1.483 * sex2[0.799]) + (2.006 * age[0.0e+00]), glm_warn [False]: nan log10 trans: False | Notes: n=25529 | DoF=4 | n iters: full : 8.00e+00, null : 6.00e+00 | Conv at last: LL change : 2.76e-10, max abs score : 1.59e-07, beta change : 3.41e-06 | Log Likes: full : -2.21e+03, null : -2.55e+03 | Method: Penalized ML | control: maxit : 2500, maxhs : 0, maxstep : 5, lconv : 1e-05, gconv : 1e-05, xconv : 1e-05, collapse : TRUE, fit : NR, call : logistf.control(maxit = n_iter) | mod control: tau : 0.5, terms.fit : NULL, call : logistf.mod.control() 19546 9660-2 [HIV 1 gp160 Ab [Presence] in Serum by Immunoblot, glm]: nCase: 37 | nCon: 1127, corr p-val: 0.82, uncorr p-val: 0.664, OR: 1.176 | model: dis_status ~ 5.0e-04[3.4e-19] + (1.176 * mod_ant[0.664]) + (1.582 * male[0.235]) + (2.167 * age[1.4e-10]), glm_warn [False]: nan log10 trans: False | Notes: nan 19547 9661-0 [HIV 1 gp120 Ab [Presence] in Serum by Immunoblot, glm]: nCase: 37 | nCon: 1126, corr p-val: 0.857, uncorr p-val: 0.721, OR: 1.142 | model: dis_status ~ 5.6e-04[1.2e-19] + (1.142 * mod_ant[0.721]) + (1.546 * male[0.259]) + (2.130 * age[1.4e-10]), glm_warn [False]: nan log10 trans: False | Notes: nan 19548 9662-8 [HIV 1 gp41 Ab [Presence] in Serum by Immunoblot, glm]: nCase: 35 | nCon: 548, corr p-val: 0.974, uncorr p-val: 0.903, OR: 1.048 | model: dis_status ~ 0.002[4.8e-11] + (1.048 * mod_ant[0.903]) + (1.466 * male[0.324]) + (1.798 * age[2.9e-05]), glm_warn [False]: nan log10 trans: False | Notes: nan 19549 9664-4 [HIV 1 p24 Ab [Presence] in Serum by Immunoblot, glm]: nCase: 82 | nCon: 6885, corr p-val: 0.201, uncorr p-val: 0.08, OR: 1.508 | model: dis_status ~ 0.002[1.2e-138] + (1.508 * mod_ant[0.080]) + (1.313 * male[0.238]) + (7.7e-06 * sex2[0.979]) + (1.687 * age[2.2e-25]), glm_warn [False]: nan log10 trans: False | Notes: nan 19550 9666-9 [HIV 1 p31 Ab [Presence] in Serum by Immunoblot, glm]: nCase: 37 | nCon: 1117, corr p-val: 0.82, uncorr p-val: 0.654, OR: 1.181 | model: dis_status ~ 5.6e-04[9.3e-20] + (1.181 * mod_ant[0.654]) + (1.536 * male[0.266]) + (2.131 * age[1.2e-10]), glm_warn [False]: nan log10 trans: False | Notes: nan 19551 9668-5 [HIV 1 p55 Ab [Presence] in Serum by Immunoblot, glm]: nCase: 37 | nCon: 1118, corr p-val: 0.719, uncorr p-val: 0.534, OR: 1.256 | model: dis_status ~ 5.4e-04[1.6e-20] + (1.256 * mod_ant[0.534]) + (1.758 * male[0.155]) + (2.102 * age[1.0e-10]), glm_warn [False]: nan log10 trans: False | Notes: nan dtype: object	False				False				virus	Retroviridae		Lentivirus
hypertensive renal disease	I12	HPV-16	L1	No	unk	did_not_attempt	0.5042654171052632		0.689		[0.389-1.218]		48	9381						age, tdi_quant, same_sex		all		0		dis_status ~ 7.1e-12[0.972] + (0.689 * mod_ant[0.200]) + (1.929 * age[0.001]) + (9.7e+06 * tdi_quant1[0.982]) + (3.1e+07 * tdi_quant2[0.981]) + (3.258 * same_sex1[0.031]) + (1.944 * same_sex2[0.069])		1.48	1.57	0.65	0.47	1.53	1.6					70.97	67.44			0.199905041		age, tdi_quant, num_in_house, same_sex	age : 1.23e-03, tdi_quant1 : 9.82e-01, tdi_quant2 : 9.81e-01, same_sex1 : 3.11e-02, same_sex2 : 6.91e-02	age: 1.929 [1.295-2.872], tdi_quant1: 9.7e+06 [0.00e+00-Inf], tdi_quant2: 3.1e+07 [0.00e+00-Inf], same_sex1: 3.258 [1.114-9.530], same_sex2: 1.944 [0.949-3.980]				0 21440-3 [Human papilloma virus 16+18+31+33+35+45+51+52+56 DNA [Presence] in Cervix by Probe, glm]: nCase: 27 | nCon: 1334, corr p-val: 0.95, uncorr p-val: 0.846, OR: 0.918 | model: dis_status ~ 0.001[5.2e-16] + (0.918 * mod_ant[0.846]) + (1.742 * age[7.4e-05]), glm_warn [False]: nan log10 trans: False | Notes: nan dtype: object	19553 17399-7 [Human papilloma virus 16 Ag [Presence] in Specimen, firth]: nCase: 261 | nCon: 33751, corr p-val: 0.652, uncorr p-val: 0.457, OR: 1.409 | model: dis_status ~ 5.3e-05[0.0e+00] + (1.409 * mod_ant[0.457]) + (2.489 * age[0.0e+00]), glm_warn [False]: nan log10 trans: False | Notes: n=34012 | DoF=2 | n iters: full : 9.00e+00, null : 7.00e+00 | Conv at last: LL change : 2.98e-10, max abs score : 3.64e-08, beta change : 1.74e-07 | Log Likes: full : -1.36e+03, null : -1.52e+03 | Method: Penalized ML | control: maxit : 2500, maxhs : 0, maxstep : 5, lconv : 1e-05, gconv : 1e-05, xconv : 1e-05, collapse : TRUE, fit : NR, call : logistf.control(maxit = n_iter) | mod control: tau : 0.5, terms.fit : NULL, call : logistf.mod.control() 19555 30167-1 [Human papilloma virus 16+18+31+33+35+39+45+51+52+56+58+59+68 DNA [Presence] in Cervix by Probe with signal amplification, glm]: nCase: 3549 | nCon: 515975, corr p-val: 1.18e-08, uncorr p-val: 1.45e-09, OR: 1.407 | model: dis_status ~ 5.4e-05[0.0e+00] + (1.407 * mod_ant[1.5e-09]) + (2.382 * age[0.0e+00]), glm_warn [False]: nan log10 trans: False | Notes: nan 19556 49896-4 [Human papilloma virus 16+18+31+33+35+39+45+51+52+56+58+59+68 DNA [Presence] in Specimen by NAA with probe detection, glm]: nCase: 2191 | nCon: 142125, corr p-val: 1.88e-12, uncorr p-val: 1.96e-13, OR: 1.706 | model: dis_status ~ 8.5e-04[0.0e+00] + (1.706 * mod_ant[2.0e-13]) + (1.645 * age[1.6e-208]), glm_warn [False]: nan log10 trans: False | Notes: nan 19557 59263-4 [Human papilloma virus 16 DNA [Presence] in Cervix by Probe with signal amplification, glm]: nCase: 81 | nCon: 51855, corr p-val: 0.337, uncorr p-val: 0.159, OR: 1.82 | model: dis_status ~ 5.6e-05[6.2e-76] + (1.820 * mod_ant[0.159]) + (1.886 * age[3.1e-12]), glm_warn [False]: nan log10 trans: False | Notes: nan 19558 59420-0 [Human papilloma virus 16+18+31+33+35+39+45+51+52+56+58+59+66+68 DNA [Presence] in Cervix by Probe with signal amplification, glm]: nCase: 1015 | nCon: 197878, corr p-val: 0.031, uncorr p-val: 9.60e-03, OR: 1.374 | model: dis_status ~ 7.9e-06[0.0e+00] + (1.374 * mod_ant[0.010]) + (3.181 * age[0.0e+00]), glm_warn [False]: nan log10 trans: False | Notes: nan 19559 61372-9 [Human papilloma virus 16 DNA [Presence] in Specimen by NAA with probe detection, glm]: nCase: 3912 | nCon: 249457, corr p-val: 1.27e-06, uncorr p-val: 1.71e-07, OR: 1.672 | model: dis_status ~ 2.0e-04[0.0e+00] + (1.672 * mod_ant[1.7e-07]) + (2.217 * age[0.0e+00]), glm_warn [False]: nan log10 trans: False | Notes: nan 19560 70061-7 [Human papilloma virus 16 and 18 DNA [Presence] in Specimen by NAA with probe detection, glm]: nCase: 32 | nCon: 37105, corr p-val: 0.187, uncorr p-val: 0.069, OR: 2.294 | model: dis_status ~ 1.7e-05[4.7e-32] + (2.294 * mod_ant[0.069]) + (2.069 * age[3.9e-06]), glm_warn [False]: nan log10 trans: False | Notes: nan 19562 82675-0 [Human papilloma virus 16+18+31+33+35+39+45+51+52+56+58+59+66+68 DNA [Presence] in Cervix by NAA with probe detection, glm]: nCase: 70 | nCon: 20666, corr p-val: 0.964, uncorr p-val: 0.875, OR: 1.065 | model: dis_status ~ 2.2e-04[7.2e-55] + (1.065 * mod_ant[0.875]) + (1.728 * age[1.7e-08]), glm_warn [False]: nan log10 trans: False | Notes: nan dtype: object	False				False				virus	Papillomaviridae		Alphapapillomavirus 9
hypertensive renal disease	I12	HPV-18	L1	No	unk	did_not_attempt	0.4026436349999999		0.607		[0.348-1.059]		48	9381						bmi, tdi_quant		all		0		dis_status ~ 6.1e-11[0.974] + (0.607 * mod_ant[0.079]) + (2.638 * bmi[8.0e-06]) + (9.3e+06 * tdi_quant1[0.982]) + (2.6e+07 * tdi_quant2[0.981])		1.44	1.53	0.48	0.45	1.52	1.58					70.97	67.44			0.078558764		bmi, tdi_quant, num_in_house	bmi : 7.98e-06, tdi_quant1 : 9.82e-01, tdi_quant2 : 9.81e-01	bmi: 2.638 [1.723-4.038], tdi_quant1: 9.3e+06 [0.00e+00-Inf], tdi_quant2: 2.6e+07 [0.00e+00-Inf]				0 59420-0 [Human papilloma virus 16+18+31+33+35+39+45+51+52+56+58+59+66+68 DNA [Presence] in Cervix by Probe with signal amplification, glm]: nCase: 1017 | nCon: 197903, corr p-val: 0.201, uncorr p-val: 0.081, OR: 0.81 | model: dis_status ~ 0.005[0.0e+00] + (0.810 * mod_ant[0.081]), glm_warn [False]: nan log10 trans: False | Notes: nan 1 21440-3 [Human papilloma virus 16+18+31+33+35+45+51+52+56 DNA [Presence] in Cervix by Probe, glm]: nCase: 27 | nCon: 1334, corr p-val: 0.485, uncorr p-val: 0.292, OR: 0.639 | model: dis_status ~ 0.024[1.4e-58] + (0.639 * mod_ant[0.292]), glm_warn [False]: nan log10 trans: False | Notes: nan 2 75694-0 [Human papilloma virus 18+45 E6+E7 mRNA [Presence] in Cervix by NAA with probe detection, firth]: nCase: 114 | nCon: 20400, corr p-val: 0.609, uncorr p-val: 0.419, OR: 0.714 | model: dis_status ~ 0.006[0.0e+00] + (0.714 * mod_ant[0.419]), glm_warn [False]: nan log10 trans: False | Notes: n=20514 | DoF=1 | n iters: full : 9.00e+00, null : 9.00e+00 | Conv at last: LL change : -4.55e-13, max abs score : 1.42e-14, beta change : 8.59e-09 | Log Likes: full : -7.02e+02, null : -7.02e+02 | Method: Penalized ML | control: maxit : 2500, maxhs : 0, maxstep : 5, lconv : 1e-05, gconv : 1e-05, xconv : 1e-05, collapse : TRUE, fit : NR, call : logistf.control(maxit = n_iter) | mod control: tau : 0.5, terms.fit : NULL, call : logistf.mod.control() 3 82675-0 [Human papilloma virus 16+18+31+33+35+39+45+51+52+56+58+59+66+68 DNA [Presence] in Cervix by NAA with probe detection, glm]: nCase: 70 | nCon: 20672, corr p-val: 0.857, uncorr p-val: 0.715, OR: 0.865 | model: dis_status ~ 0.003[0.0e+00] + (0.865 * mod_ant[0.715]), glm_warn [False]: nan log10 trans: False | Notes: nan 4 17401-1 [Human papilloma virus 18 Ag [Presence] in Specimen, firth]: nCase: 263 | nCon: 33755, corr p-val: 0.992, uncorr p-val: 0.986, OR: 0.986 | model: dis_status ~ 0.008[0.0e+00] + (0.986 * mod_ant[0.986]), glm_warn [False]: nan log10 trans: False | Notes: n=34018 | DoF=1 | n iters: full : 8.00e+00, null : 8.00e+00 | Conv at last: LL change : 3.91e-11, max abs score : 3.99e-11, beta change : 5.56e-07 | Log Likes: full : -1.54e+03, null : -1.54e+03 | Method: Penalized ML | control: maxit : 2500, maxhs : 0, maxstep : 5, lconv : 1e-05, gconv : 1e-05, xconv : 1e-05, collapse : TRUE, fit : NR, call : logistf.control(maxit = n_iter) | mod control: tau : 0.5, terms.fit : NULL, call : logistf.mod.control() dtype: object	19566 49896-4 [Human papilloma virus 16+18+31+33+35+39+45+51+52+56+58+59+68 DNA [Presence] in Specimen by NAA with probe detection, glm]: nCase: 2203 | nCon: 142603, corr p-val: 0.201, uncorr p-val: 0.08, OR: 1.133 | model: dis_status ~ 0.015[0.0e+00] + (1.133 * mod_ant[0.080]), glm_warn [False]: nan log10 trans: False | Notes: nan 19567 59264-2 [Human papilloma virus 18 DNA [Presence] in Cervix by Probe with signal amplification, firth]: nCase: 50 | nCon: 42046, corr p-val: 0.121, uncorr p-val: 0.042, OR: 3.881 | model: dis_status ~ 0.001[0.0e+00] + (3.881 * mod_ant[0.042]), glm_warn [False]: nan log10 trans: False | Notes: n=42096 | DoF=1 | n iters: full : 1.00e+01, null : 1.00e+01 | Conv at last: LL change : -3.41e-13, max abs score : 1.41e-12, beta change : 2.42e-07 | Log Likes: full : -3.83e+02, null : -3.85e+02 | Method: Penalized ML | control: maxit : 2500, maxhs : 0, maxstep : 5, lconv : 1e-05, gconv : 1e-05, xconv : 1e-05, collapse : TRUE, fit : NR, call : logistf.control(maxit = n_iter) | mod control: tau : 0.5, terms.fit : NULL, call : logistf.mod.control() 19569 61373-7 [Human papilloma virus 18 DNA [Presence] in Specimen by NAA with probe detection, glm]: nCase: 4236 | nCon: 325374, corr p-val: 2.92e-05, uncorr p-val: 4.65e-06, OR: 1.91 | model: dis_status ~ 0.013[0.0e+00] + (1.910 * mod_ant[4.6e-06]), glm_warn [False]: nan log10 trans: False | Notes: nan 19570 70061-7 [Human papilloma virus 16 and 18 DNA [Presence] in Specimen by NAA with probe detection, glm]: nCase: 32 | nCon: 37110, corr p-val: 0.453, uncorr p-val: 0.25, OR: 1.684 | model: dis_status ~ 8.0e-04[1.4e-289] + (1.684 * mod_ant[0.250]), glm_warn [False]: nan log10 trans: False | Notes: nan 19572 77400-0 [Human papilloma virus 18 DNA [Presence] in Cervix by NAA with probe detection, firth]: nCase: 64 | nCon: 20376, corr p-val: 0.974, uncorr p-val: 0.908, OR: 1.184 | model: dis_status ~ 0.003[0.0e+00] + (1.184 * mod_ant[0.908]), glm_warn [False]: nan log10 trans: False | Notes: n=20440 | DoF=1 | n iters: full : 9.00e+00, null : 9.00e+00 | Conv at last: LL change : 1.76e-12, max abs score : 1.21e-12, beta change : 1.94e-07 | Log Likes: full : -4.31e+02, null : -4.31e+02 | Method: Penalized ML | control: maxit : 2500, maxhs : 0, maxstep : 5, lconv : 1e-05, gconv : 1e-05, xconv : 1e-05, collapse : TRUE, fit : NR, call : logistf.control(maxit = n_iter) | mod control: tau : 0.5, terms.fit : NULL, call : logistf.mod.control() dtype: object	False				False				virus	Papillomaviridae		Alphapapillomavirus 7
hypertensive renal disease	I12	H. pylori	VacA	No	unk	did_not	0.296447742	0.2027282837282907	0.625	0.882	[0.41-0.952]	[0.766-1.017]	48	9381	2755	112756	17780-8	Helicobacter pylori Ag [Presence] in Stool by Immunoassay	glm	sex, bmi, age, tdi_quant, same_sex	sex, age	all	all	0	0	dis_status ~ 2.3e-13[0.967] + (0.625 * mod_ant[0.029]) + (1.865 * male[0.038]) + (2.848 * bmi[6.2e-06]) + (2.001 * age[9.0e-04]) + (9.0e+06 * tdi_quant1[0.982]) + (2.6e+07 * tdi_quant2[0.981]) + (2.789 * same_sex1[0.064]) + (2.141 * same_sex2[0.038])	dis_status ~ 5.3e-04[0.0e+00] + (0.882 * mod_ant[0.083]) + (1.468 * male[2.3e-22]) + (2.3e-04 * sex2[0.921]) + (1.884 * age[0.0e+00])	1.39	1.53	0.65	0.7	1.38	1.45	102171	10585	2535	220	70.97	67.44	67.89	46.37	0.028508931	0.0833300307349416	sex, bmi, age, tdi_quant, num_in_house, same_sex	sex1 : 3.82e-02, bmi : 6.19e-06, age : 8.96e-04, tdi_quant1 : 9.82e-01, tdi_quant2 : 9.81e-01, same_sex1 : 6.37e-02, same_sex2 : 3.80e-02	sex1: 1.865 [1.034-3.361], bmi: 2.848 [1.809-4.483], age: 2.001 [1.329-3.013], tdi_quant1: 9.0e+06 [0.00e+00-Inf], tdi_quant2: 2.6e+07 [0.00e+00-Inf], same_sex1: 2.789 [0.943-8.248], same_sex2: 2.141 [1.043-4.396]	sex1 : 2.29e-22, sex2 : 9.21e-01, age : 0.00e+00	sex1: 1.468 [1.359-1.586], sex2: 2.3e-04 [5.78e-76-8.92e+67], age: 1.884 [1.837-1.932]		0 31843-6 [Helicobacter pylori Ag [Presence] in Stool, glm]: nCase: 402 | nCon: 22854, corr p-val: 0.453, uncorr p-val: 0.249, OR: 0.777 | model: dis_status ~ 2.2e-04[4.1e-198] + (0.777 * mod_ant[0.249]) + (1.107 * male[0.333]) + (2.4e-04 * sex2[0.968]) + (1.992 * age[3.3e-72]), glm_warn [False]: nan log10 trans: False | Notes: nan 1 16126-5 [Helicobacter pylori IgG Ab [Presence] in Serum, glm]: nCase: 133 | nCon: 4447, corr p-val: 0.608, uncorr p-val: 0.396, OR: 0.803 | model: dis_status ~ 2.6e-04[1.7e-66] + (0.803 * mod_ant[0.396]) + (1.471 * male[0.034]) + (4.1e-05 * sex2[0.980]) + (2.134 * age[1.5e-30]), glm_warn [False]: nan log10 trans: False | Notes: nan 2 80373-4 [Helicobacter pylori Ag [Presence] in Stool by Rapid immunoassay, glm]: nCase: 279 | nCon: 23936, corr p-val: 0.886, uncorr p-val: 0.767, OR: 0.918 | model: dis_status ~ 2.9e-04[4.2e-188] + (0.918 * mod_ant[0.767]) + (1.357 * male[0.013]) + (0.001 * sex2[0.976]) + (1.842 * age[3.8e-53]), glm_warn [False]: nan log10 trans: False | Notes: nan dtype: object	19493 17859-0 [Helicobacter pylori IgG Ab [Presence] in Serum or Plasma by Immunoassay, glm]: nCase: 1751 | nCon: 36873, corr p-val: 0.19, uncorr p-val: 0.071, OR: 1.099 | model: dis_status ~ 6.8e-04[0.0e+00] + (1.099 * mod_ant[0.071]) + (1.210 * male[2.0e-04]) + (1.8e-04 * sex2[0.943]) + (1.962 * age[3.4e-282]), glm_warn [False]: nan log10 trans: False | Notes: nan 19494 22310-7 [Helicobacter pylori Ab [Presence] in Serum, glm]: nCase: 2666 | nCon: 46075, corr p-val: 0.201, uncorr p-val: 0.079, OR: 1.119 | model: dis_status ~ 2.5e-04[0.0e+00] + (1.119 * mod_ant[0.079]) + (1.012 * male[0.772]) + (2.223 * age[0.0e+00]), glm_warn [False]: nan log10 trans: False | Notes: nan 19496 46987-4 [Helicobacter pylori IgM Ab [Presence] in Serum by Immunoassay, glm]: nCase: 222 | nCon: 3596, corr p-val: 0.854, uncorr p-val: 0.697, OR: 1.129 | model: dis_status ~ 0.002[1.5e-72] + (1.129 * mod_ant[0.697]) + (1.552 * male[0.002]) + (1.650 * age[1.5e-25]), glm_warn [False]: nan log10 trans: False | Notes: nan dtype: object	False		0		False		0		bacteria	Helicobacteraceae		H. pylori
hypertensive renal disease	I12	HSV-1	IgG	No	unk	did_not_attempt	0.5042654171052632		1.27		[0.874-1.844]		48	9381						bmi, age, tdi_quant		all		0		dis_status ~ 1.3e-13[0.967] + (1.270 * mod_ant[0.210]) + (2.722 * bmi[1.4e-05]) + (1.932 * age[0.001]) + (9.2e+06 * tdi_quant1[0.982]) + (2.7e+07 * tdi_quant2[0.981])		3.28	2.99	0.82	0.9	3.65	3.47					70.97	67.44			0.209641465		bmi, age, tdi_quant, num_in_house	bmi : 1.42e-05, age : 1.36e-03, tdi_quant1 : 9.82e-01, tdi_quant2 : 9.81e-01	bmi: 2.722 [1.732-4.278], age: 1.932 [1.291-2.891], tdi_quant1: 9.2e+06 [0.00e+00-Inf], tdi_quant2: 2.7e+07 [0.00e+00-Inf]				0 40466-5 [Herpes simplex virus 1 IgM Ab [Presence] in Serum by Immunofluorescence, glm]: nCase: 134 | nCon: 12123, corr p-val: 0.462, uncorr p-val: 0.258, OR: 1.619 | model: dis_status ~ 5.1e-04[5.0e-121] + (1.619 * mod_ant[0.258]) + (1.833 * age[5.1e-31]), glm_warn [False]: nan log10 trans: False | Notes: nan 1 5846-1 [Herpes simplex virus 1 Ag [Presence] in Specimen by Immunofluorescence, glm]: nCase: 146 | nCon: 3420, corr p-val: 0.566, uncorr p-val: 0.35, OR: 1.245 | model: dis_status ~ 5.6e-04[1.8e-66] + (1.245 * mod_ant[0.350]) + (2.012 * age[3.9e-32]), glm_warn [False]: nan log10 trans: False | Notes: nan 2 16952-4 [Herpes simplex virus 1 DNA [Presence] in Cerebral spinal fluid by NAA with probe detection, glm]: nCase: 602 | nCon: 19737, corr p-val: 0.607, uncorr p-val: 0.391, OR: 1.131 | model: dis_status ~ 9.5e-04[0.0e+00] + (1.131 * mod_ant[0.391]) + (1.838 * age[7.8e-121]), glm_warn [False]: nan log10 trans: False | Notes: nan 3 82190-0 [Herpes simplex virus 1 DNA [Presence] in Cerebral spinal fluid by NAA with non-probe detection, firth]: nCase: 295 | nCon: 19819, corr p-val: 0.609, uncorr p-val: 0.418, OR: 1.774 | model: dis_status ~ 0.003[0.0e+00] + (1.774 * mod_ant[0.418]) + (1.387 * age[0.0e+00]), glm_warn [False]: nan log10 trans: False | Notes: n=20114 | DoF=2 | n iters: full : 8.00e+00, null : 7.00e+00 | Conv at last: LL change : -4.93e-11, max abs score : 8.49e-08, beta change : 1.26e-07 | Log Likes: full : -1.45e+03, null : -1.53e+03 | Method: Penalized ML | control: maxit : 2500, maxhs : 0, maxstep : 5, lconv : 1e-05, gconv : 1e-05, xconv : 1e-05, collapse : TRUE, fit : NR, call : logistf.control(maxit = n_iter) | mod control: tau : 0.5, terms.fit : NULL, call : logistf.mod.control() 4 17850-9 [Herpes simplex virus 1 IgG Ab [Presence] in Serum, glm]: nCase: 147 | nCon: 9832, corr p-val: 0.716, uncorr p-val: 0.521, OR: 1.126 | model: dis_status ~ 6.0e-05[1.3e-127] + (1.126 * mod_ant[0.521]) + (2.746 * age[3.0e-61]), glm_warn [False]: nan log10 trans: False | Notes: nan 5 51916-5 [Herpes simplex virus 1 IgG Ab [Presence] in Serum or Plasma by Immunoassay, glm]: nCase: 2257 | nCon: 37394, corr p-val: 0.82, uncorr p-val: 0.658, OR: 1.021 | model: dis_status ~ 0.003[0.0e+00] + (1.021 * mod_ant[0.658]) + (1.743 * age[0.0e+00]), glm_warn [False]: nan log10 trans: False | Notes: nan dtype: object		False				False				virus	Herpesviridae	Alphaherpesvirinae	alphaherpesvirus 1
hypertensive renal disease	I12	HSV-2	IgG	No	unk	did_not_attempt	0.498029625		0.756		[0.518-1.101]		48	9381						bmi, age, tdi_quant, same_sex		all		0		dis_status ~ 2.7e-13[0.967] + (0.756 * mod_ant[0.145]) + (2.789 * bmi[6.3e-06]) + (1.992 * age[9.0e-04]) + (9.1e+06 * tdi_quant1[0.982]) + (2.7e+07 * tdi_quant2[0.981]) + (3.333 * same_sex1[0.028]) + (1.984 * same_sex2[0.062])		1.5	1.59	0.65	0.77	1.48	1.51					70.97	67.44			0.144893033		bmi, age, tdi_quant, num_in_house, same_sex	bmi : 6.31e-06, age : 9.04e-04, tdi_quant1 : 9.82e-01, tdi_quant2 : 9.81e-01, same_sex1 : 2.85e-02, same_sex2 : 6.16e-02	bmi: 2.789 [1.787-4.353], age: 1.992 [1.326-2.992], tdi_quant1: 9.1e+06 [0.00e+00-Inf], tdi_quant2: 2.7e+07 [0.00e+00-Inf], same_sex1: 3.333 [1.135-9.788], same_sex2: 1.984 [0.967-4.069]				0 16960-7 [Herpes simplex virus 2 DNA [Presence] in Cerebral spinal fluid by NAA with probe detection, glm]: nCase: 607 | nCon: 19831, corr p-val: 0.698, uncorr p-val: 0.497, OR: 0.881 | model: dis_status ~ 9.4e-04[0.0e+00] + (0.881 * mod_ant[0.497]) + (1.839 * age[1.4e-118]), glm_warn [False]: nan log10 trans: False | Notes: nan 1 82191-8 [Herpes simplex virus 2 DNA [Presence] in Cerebral spinal fluid by NAA with non-probe detection, firth]: nCase: 309 | nCon: 19957, corr p-val: 0.857, uncorr p-val: 0.716, OR: 0.751 | model: dis_status ~ 0.003[0.0e+00] + (0.751 * mod_ant[0.716]) + (1.386 * age[0.0e+00]), glm_warn [False]: nan log10 trans: False | Notes: n=20266 | DoF=2 | n iters: full : 8.00e+00, null : 7.00e+00 | Conv at last: LL change : 1.14e-12, max abs score : 5.86e-08, beta change : 8.76e-08 | Log Likes: full : -1.51e+03, null : -1.59e+03 | Method: Penalized ML | control: maxit : 2500, maxhs : 0, maxstep : 5, lconv : 1e-05, gconv : 1e-05, xconv : 1e-05, collapse : TRUE, fit : NR, call : logistf.control(maxit = n_iter) | mod control: tau : 0.5, terms.fit : NULL, call : logistf.mod.control() 2 17851-7 [Herpes simplex virus 2 IgG Ab [Presence] in Serum, glm]: nCase: 142 | nCon: 9722, corr p-val: 0.95, uncorr p-val: 0.851, OR: 0.962 | model: dis_status ~ 5.3e-05[4.6e-125] + (0.962 * mod_ant[0.851]) + (2.838 * age[8.0e-64]), glm_warn [False]: nan log10 trans: False | Notes: nan dtype: object	19581 16131-5 [Herpes simplex virus 2 DNA [Presence] in Specimen by NAA with probe detection, glm]: nCase: 3050 | nCon: 107364, corr p-val: 0.237, uncorr p-val: 0.1, OR: 1.092 | model: dis_status ~ 0.002[0.0e+00] + (1.092 * mod_ant[0.100]) + (1.706 * age[0.0e+00]), glm_warn [False]: nan log10 trans: False | Notes: nan 19585 45210-2 [Herpes simplex virus 2 IgM Ab [Presence] in Serum by Immunofluorescence, firth]: nCase: 133 | nCon: 11646, corr p-val: 0.575, uncorr p-val: 0.36, OR: 1.539 | model: dis_status ~ 5.9e-04[0.0e+00] + (1.539 * mod_ant[0.360]) + (1.798 * age[0.0e+00]), glm_warn [False]: nan log10 trans: False | Notes: n=11779 | DoF=2 | n iters: full : 8.00e+00, null : 7.00e+00 | Conv at last: LL change : 9.52e-11, max abs score : 9.00e-07, beta change : 2.28e-06 | Log Likes: full : -6.53e+02, null : -7.22e+02 | Method: Penalized ML | control: maxit : 2500, maxhs : 0, maxstep : 5, lconv : 1e-05, gconv : 1e-05, xconv : 1e-05, collapse : TRUE, fit : NR, call : logistf.control(maxit = n_iter) | mod control: tau : 0.5, terms.fit : NULL, call : logistf.mod.control() 19586 5849-5 [Herpes simplex virus 2 Ag [Presence] in Specimen by Immunofluorescence, glm]: nCase: 146 | nCon: 3498, corr p-val: 0.992, uncorr p-val: 0.984, OR: 1.005 | model: dis_status ~ 5.9e-04[8.0e-68] + (1.005 * mod_ant[0.984]) + (2.008 * age[2.0e-32]), glm_warn [False]: nan log10 trans: False | Notes: nan dtype: object	False				False				virus	Herpesviridae	Alphaherpesvirinae	alphaherpesvirus 2
hypertensive renal disease	I12	HTLV-1	env	No	unk	did_not_attempt	0.59145337375		0.8		[0.442-1.448]		48	9381						sex, bmi, age, tdi_quant		all		0		dis_status ~ 2.0e-13[0.967] + (0.800 * mod_ant[0.462]) + (1.847 * male[0.039]) + (2.827 * bmi[8.7e-06]) + (1.976 * age[9.1e-04]) + (9.3e+06 * tdi_quant1[0.982]) + (2.8e+07 * tdi_quant2[0.981])		1.33	1.35	0.49	0.46	1.44	1.43					70.97	67.44			0.461829477		sex, bmi, age, tdi_quant, num_in_house	sex1 : 3.94e-02, bmi : 8.65e-06, age : 9.15e-04, tdi_quant1 : 9.82e-01, tdi_quant2 : 9.81e-01	sex1: 1.847 [1.03-3.310], bmi: 2.827 [1.788-4.468], age: 1.976 [1.321-2.956], tdi_quant1: 9.3e+06 [0.00e+00-Inf], tdi_quant2: 2.8e+07 [0.00e+00-Inf]						False				False				virus	Retroviridae	Orthoretrovirinae	T-lymphotropic virus 1
hypertensive renal disease	I12	JCV	VP1	No	unk	did_not	0.296447742	0.7174739697992879	0.611	0.45	[0.389-0.961]	[0.004-3.363]	48	9381	53	1103	33295-7	JC virus DNA [Presence] in Cerebral spinal fluid by NAA with probe detection	firth	sex	sex	all	all	0	0	dis_status ~ 0.012[1.7e-14] + (0.611 * mod_ant[0.033]) + (2.046 * male[0.016])	dis_status ~ 0.031[0.0e+00] + (0.450 * mod_ant[0.528]) + (2.149 * male[0.009])	2.36	2.53	0.67	0.6	2.38	2.5	1082	21	53	0	70.97	67.44	58	53.24	0.032938638	0.528201695557758	sex	sex1 : 1.59e-02	sex1: 2.046 [1.143-3.660]	sex1 : 8.50e-03	sex1: 2.149 [1.211-3.980]	n=1156 | DoF=2 | n iters: full : 8.00e+00, null : 6.00e+00 | Conv at last: LL change : 0.00e+00, max abs score : 2.45e-09, beta change : 1.18e-07 | Log Likes: full : -2.08e+02, null : -2.12e+02 | Method: Penalized ML | control: maxit : 2500, maxhs : 0, maxstep : 5, lconv : 1e-05, gconv : 1e-05, xconv : 1e-05, collapse : TRUE, fit : NR, call : logistf.control(maxit = n_iter) | mod control: tau : 0.5, terms.fit : NULL, call : logistf.mod.control()	0 32363-4 [JC virus DNA [Presence] in Serum or Plasma by NAA with probe detection, firth]: nCase: 31 | nCon: 763, corr p-val: 0.82, uncorr p-val: 0.664, OR: 0.563 | model: dis_status ~ 0.032[0.0e+00] + (0.563 * mod_ant[0.664]) + (1.703 * male[0.144]), glm_warn [False]: nan log10 trans: False | Notes: n=794 | DoF=2 | n iters: full : 7.00e+00, null : 6.00e+00 | Conv at last: LL change : 3.60e-11, max abs score : 1.93e-07, beta change : 7.60e-06 | Log Likes: full : -1.27e+02, null : -1.28e+02 | Method: Penalized ML | control: maxit : 2500, maxhs : 0, maxstep : 5, lconv : 1e-05, gconv : 1e-05, xconv : 1e-05, collapse : TRUE, fit : NR, call : logistf.control(maxit = n_iter) | mod control: tau : 0.5, terms.fit : NULL, call : logistf.mod.control() dtype: object	19591 42921-7 [JC virus DNA [Presence] in Specimen by NAA with probe detection, firth]: nCase: 20 | nCon: 999, corr p-val: 0.983, uncorr p-val: 0.959, OR: 1.078 | model: dis_status ~ 0.026[0.0e+00] + (1.078 * mod_ant[0.959]) + (0.544 * male[0.204]), glm_warn [False]: nan log10 trans: False | Notes: n=1019 | DoF=2 | n iters: full : 8.00e+00, null : 7.00e+00 | Conv at last: LL change : 1.56e-10, max abs score : 9.83e-07, beta change : 8.43e-06 | Log Likes: full : -9.57e+01, null : -9.65e+01 | Method: Penalized ML | control: maxit : 2500, maxhs : 0, maxstep : 5, lconv : 1e-05, gconv : 1e-05, xconv : 1e-05, collapse : TRUE, fit : NR, call : logistf.control(maxit = n_iter) | mod control: tau : 0.5, terms.fit : NULL, call : logistf.mod.control() 19592 70173-0 [JC virus Ab [Presence] in Serum or Plasma by Immunoassay, glm]: nCase: 92 | nCon: 7632, corr p-val: 0.153, uncorr p-val: 0.055, OR: 1.557 | model: dis_status ~ 0.008[1.3e-123] + (1.557 * mod_ant[0.055]) + (1.519 * male[0.054]), glm_warn [False]: nan log10 trans: False | Notes: nan dtype: object	False		0		False		0		virus	Polyomaviridae		polyomavirus 2
hypertensive renal disease	I12	KSHV	K8_1	No	unk	did_not	0.296447742	0.992250436259674	0.497	1.009	[0.268-0.921]	[0.106-4.578]	48	9381	36	251	32364-2	Herpes virus 8 DNA [Presence] in Serum or Plasma by NAA with probe detection	firth	sex, bmi, age, tdi_quant	sex, age	all	all	0	0	dis_status ~ 4.2e-13[0.968] + (0.497 * mod_ant[0.026]) + (1.853 * male[0.039]) + (2.905 * bmi[5.3e-06]) + (1.995 * age[8.0e-04]) + (9.1e+06 * tdi_quant1[0.982]) + (2.8e+07 * tdi_quant2[0.981])	dis_status ~ 0.020[2.6e-09] + (1.009 * mod_ant[0.992]) + (1.504 * male[0.287]) + (1.367 * age[0.007])	1.64	1.72	0.44	0.37	1.72	1.76	240	11	35	1	70.97	67.44	60	51.92	0.026283845	0.992250436259674	sex, bmi, age, tdi_quant, num_in_house	sex1 : 3.85e-02, bmi : 5.34e-06, age : 8.02e-04, tdi_quant1 : 9.82e-01, tdi_quant2 : 9.81e-01	sex1: 1.853 [1.033-3.322], bmi: 2.905 [1.835-4.598], age: 1.995 [1.332-2.987], tdi_quant1: 9.1e+06 [0.00e+00-Inf], tdi_quant2: 2.8e+07 [0.00e+00-Inf]	sex1 : 2.87e-01, age : 6.66e-03	sex1: 1.504 [0.717-3.363], age: 1.367 [1.088-1.747]	n=287 | DoF=3 | n iters: full : 6.00e+00, null : 4.00e+00 | Conv at last: LL change : 3.40e-12, max abs score : 4.16e-07, beta change : 1.60e-06 | Log Likes: full : -9.89e+01, null : -1.03e+02 | Method: Penalized ML | control: maxit : 2500, maxhs : 0, maxstep : 5, lconv : 1e-05, gconv : 1e-05, xconv : 1e-05, collapse : TRUE, fit : NR, call : logistf.control(maxit = n_iter) | mod control: tau : 0.5, terms.fit : NULL, call : logistf.mod.control()		0 32364-2 [Herpes virus 8 DNA [Presence] in Serum or Plasma by NAA with probe detection, firth]: nCase: 36 | nCon: 251, corr p-val: 0.992, uncorr p-val: 0.992, OR: 1.009 | model: dis_status ~ 0.020[2.6e-09] + (1.009 * mod_ant[0.992]) + (1.504 * male[0.287]) + (1.367 * age[0.007]), glm_warn [False]: nan log10 trans: False | Notes: n=287 | DoF=3 | n iters: full : 6.00e+00, null : 4.00e+00 | Conv at last: LL change : 3.40e-12, max abs score : 4.16e-07, beta change : 1.60e-06 | Log Likes: full : -9.89e+01, null : -1.03e+02 | Method: Penalized ML | control: maxit : 2500, maxhs : 0, maxstep : 5, lconv : 1e-05, gconv : 1e-05, xconv : 1e-05, collapse : TRUE, fit : NR, call : logistf.control(maxit = n_iter) | mod control: tau : 0.5, terms.fit : NULL, call : logistf.mod.control() dtype: object	False		0		False		0		virus	Herpesviridae		gammaherpesvirus 8
hypertensive renal disease	I12	MCV	VP1	No	unk	did_not_attempt	0.7081210361250001		0.92		[0.654-1.293]		48	9381						sex, num_in_house		all		0		dis_status ~ 0.009[1.2e-16] + (0.920 * mod_ant[0.629]) + (2.076 * male[0.014]) + (0.487 * num_in_house2[0.027]) + (0.377 * num_in_house3[0.041]) + (0.147 * num_in_house4[0.010]) + (0.180 * num_in_house5[0.096]) + (2.3e-06 * num_in_house6[0.979])		2.81	2.85	0.81	0.82	3.1	3					70.97	67.44			0.629440921		sex, num_in_house	sex1 : 1.39e-02, num_in_house2 : 2.70e-02, num_in_house3 : 4.05e-02, num_in_house4 : 1.04e-02, num_in_house5 : 9.60e-02, num_in_house6 : 9.79e-01	sex1: 2.076 [1.16-3.714], num_in_house2: 0.487 [0.258-0.922], num_in_house3: 0.377 [0.148-0.959], num_in_house4: 0.147 [0.034-0.636], num_in_house5: 0.180 [0.024-1.356], num_in_house6: 2.3e-06 [0.00e+00-Inf]						False				False				virus	Polyomaviridae		polyomavirus 5
hypertensive renal disease	I12	T. gondii	sag1	No	unk	did_not_attempt	0.59145337375		0.738		[0.384-1.420]		48	9381						sex, bmi, age, tdi_quant, same_sex		all		0		dis_status ~ 2.2e-13[0.967] + (0.738 * mod_ant[0.363]) + (1.803 * male[0.049]) + (2.845 * bmi[7.3e-06]) + (2.006 * age[8.1e-04]) + (9.0e+06 * tdi_quant1[0.982]) + (2.5e+07 * tdi_quant2[0.981]) + (2.877 * same_sex1[0.056]) + (2.028 * same_sex2[0.054])		1.94	1.94	0.48	0.41	2.01	1.95					70.97	67.44			0.362990148		sex, bmi, age, tdi_quant, num_in_house, same_sex	sex1 : 4.94e-02, bmi : 7.30e-06, age : 8.07e-04, tdi_quant1 : 9.82e-01, tdi_quant2 : 9.81e-01, same_sex1 : 5.56e-02, same_sex2 : 5.40e-02	sex1: 1.803 [1.002-3.245], bmi: 2.845 [1.801-4.492], age: 2.006 [1.335-3.015], tdi_quant1: 9.0e+06 [0.00e+00-Inf], tdi_quant2: 2.5e+07 [0.00e+00-Inf], same_sex1: 2.877 [0.975-8.494], same_sex2: 2.028 [0.988-4.160]				0 29904-0 [Toxoplasma gondii DNA [Presence] in Specimen by NAA with probe detection, firth]: nCase: 142 | nCon: 4008, corr p-val: 0.253, uncorr p-val: 0.112, OR: 0.334 | model: dis_status ~ 0.009[0.0e+00] + (0.334 * mod_ant[0.112]) + (1.434 * male[0.039]) + (1.238 * age[2.4e-05]), glm_warn [False]: nan log10 trans: False | Notes: n=4150 | DoF=3 | n iters: full : 7.00e+00, null : 6.00e+00 | Conv at last: LL change : -1.48e-12, max abs score : 1.71e-07, beta change : 5.29e-07 | Log Likes: full : -5.98e+02, null : -6.11e+02 | Method: Penalized ML | control: maxit : 2500, maxhs : 0, maxstep : 5, lconv : 1e-05, gconv : 1e-05, xconv : 1e-05, collapse : TRUE, fit : NR, call : logistf.control(maxit = n_iter) | mod control: tau : 0.5, terms.fit : NULL, call : logistf.mod.control() dtype: object	19597 40677-7 [Toxoplasma gondii IgG Ab [Presence] in Serum by Immunoassay, glm]: nCase: 1260 | nCon: 16370, corr p-val: 7.45e-03, uncorr p-val: 1.69e-03, OR: 1.312 | model: dis_status ~ 0.010[0.0e+00] + (1.312 * mod_ant[0.002]) + (1.626 * male[8.8e-15]) + (1.384 * age[3.4e-64]), glm_warn [False]: nan log10 trans: False | Notes: nan 19598 40678-5 [Toxoplasma gondii IgM Ab [Presence] in Serum or Plasma by Immunoassay, glm]: nCase: 1211 | nCon: 20680, corr p-val: 0.014, uncorr p-val: 3.72e-03, OR: 1.782 | model: dis_status ~ 0.005[0.0e+00] + (1.782 * mod_ant[0.004]) + (2.554 * male[1.7e-49]) + (3.0e-04 * sex2[0.967]) + (1.435 * age[3.9e-76]), glm_warn [False]: nan log10 trans: False | Notes: nan 19599 42626-2 [Toxoplasma gondii DNA [Presence] in Cerebral spinal fluid by NAA with probe detection, firth]: nCase: 118 | nCon: 2499, corr p-val: 0.345, uncorr p-val: 0.172, OR: 4.216 | model: dis_status ~ 0.006[0.0e+00] + (4.216 * mod_ant[0.172]) + (1.013 * male[0.945]) + (1.402 * age[1.2e-08]), glm_warn [False]: nan log10 trans: False | Notes: n=2617 | DoF=3 | n iters: full : 7.00e+00, null : 5.00e+00 | Conv at last: LL change : 6.54e-12, max abs score : 6.94e-08, beta change : 1.92e-07 | Log Likes: full : -4.57e+02, null : -4.74e+02 | Method: Penalized ML | control: maxit : 2500, maxhs : 0, maxstep : 5, lconv : 1e-05, gconv : 1e-05, xconv : 1e-05, collapse : TRUE, fit : NR, call : logistf.control(maxit = n_iter) | mod control: tau : 0.5, terms.fit : NULL, call : logistf.mod.control() dtype: object	False				False				other	Sarcocystidae	Toxoplasmatinae	T. gondii
hypertensive renal disease	I12	VZV	gE_gl	No	unk	did_not_attempt	0.4026436349999999		1.726		[0.962-3.098]		48	9381						sex, bmi, age		all		0		dis_status ~ 5.3e-07[6.2e-15] + (1.726 * mod_ant[0.067]) + (1.757 * male[0.059]) + (3.083 * bmi[4.7e-07]) + (1.802 * age[0.004])		2.89	2.72	0.48	0.51	2.98	2.72					70.97	67.44			0.067222433		sex, bmi, age	sex1 : 5.88e-02, bmi : 4.71e-07, age : 4.33e-03	sex1: 1.757 [0.979-3.153], bmi: 3.083 [1.989-4.777], age: 1.802 [1.202-2.701]				0 5882-6 [Varicella zoster virus Ag [Presence] in Specimen by Immunofluorescence, glm]: nCase: 153 | nCon: 2405, corr p-val: 0.299, uncorr p-val: 0.138, OR: 1.3 | model: dis_status ~ 5.3e-04[6.0e-49] + (1.300 * mod_ant[0.138]) + (0.799 * male[0.215]) + (2.055 * age[3.4e-26]), glm_warn [False]: nan log10 trans: False | Notes: nan 1 11483-5 [Varicella zoster virus DNA [Presence] in Specimen by NAA with probe detection, glm]: nCase: 890 | nCon: 34274, corr p-val: 0.358, uncorr p-val: 0.186, OR: 1.161 | model: dis_status ~ 0.002[0.0e+00] + (1.161 * mod_ant[0.186]) + (1.511 * male[1.9e-09]) + (1.6e-04 * sex2[0.962]) + (1.479 * age[1.1e-91]), glm_warn [False]: nan log10 trans: False | Notes: nan 2 21598-8 [Varicella zoster virus DNA [Presence] in Cerebral spinal fluid by NAA with probe detection, glm]: nCase: 422 | nCon: 9686, corr p-val: 0.36, uncorr p-val: 0.19, OR: 1.201 | model: dis_status ~ 0.001[5.7e-159] + (1.201 * mod_ant[0.190]) + (1.107 * male[0.319]) + (0.002 * sex2[0.979]) + (1.794 * age[5.0e-62]), glm_warn [False]: nan log10 trans: False | Notes: nan 3 15410-4 [Varicella zoster virus IgG Ab [Presence] in Serum by Immunoassay, glm]: nCase: 6703 | nCon: 231472, corr p-val: 0.466, uncorr p-val: 0.266, OR: 1.059 | model: dis_status ~ 0.001[0.0e+00] + (1.059 * mod_ant[0.266]) + (2.981 * male[0.0e+00]) + (1.443 * sex2[0.722]) + (1.729 * age[0.0e+00]), glm_warn [False]: nan log10 trans: False | Notes: nan 4 43588-3 [Varicella zoster virus IgM Ab [Presence] in Serum by Immunofluorescence, firth]: nCase: 99 | nCon: 1755, corr p-val: 0.869, uncorr p-val: 0.736, OR: 1.227 | model: dis_status ~ 0.003[0.0e+00] + (1.227 * mod_ant[0.736]) + (1.639 * male[0.020]) + (16.634 * sex2[0.188]) + (1.636 * age[0.0e+00]), glm_warn [False]: nan log10 trans: False | Notes: n=1854 | DoF=4 | n iters: full : 7.00e+00, null : 5.00e+00 | Conv at last: LL change : -2.27e-13, max abs score : 2.91e-07, beta change : 1.05e-06 | Log Likes: full : -3.39e+02, null : -3.81e+02 | Method: Penalized ML | control: maxit : 2500, maxhs : 0, maxstep : 5, lconv : 1e-05, gconv : 1e-05, xconv : 1e-05, collapse : TRUE, fit : NR, call : logistf.control(maxit = n_iter) | mod control: tau : 0.5, terms.fit : NULL, call : logistf.mod.control() dtype: object	19604 29248-2 [Varicella zoster virus DNA [Presence] in Blood by NAA with probe detection, firth]: nCase: 79 | nCon: 1294, corr p-val: 0.857, uncorr p-val: 0.717, OR: 0.744 | model: dis_status ~ 0.013[0.0e+00] + (0.744 * mod_ant[0.717]) + (1.334 * male[0.215]) + (1.306 * age[1.6e-05]), glm_warn [False]: nan log10 trans: False | Notes: n=1373 | DoF=3 | n iters: full : 7.00e+00, null : 5.00e+00 | Conv at last: LL change : 1.59e-12, max abs score : 2.25e-07, beta change : 3.29e-07 | Log Likes: full : -2.85e+02, null : -2.95e+02 | Method: Penalized ML | control: maxit : 2500, maxhs : 0, maxstep : 5, lconv : 1e-05, gconv : 1e-05, xconv : 1e-05, collapse : TRUE, fit : NR, call : logistf.control(maxit = n_iter) | mod control: tau : 0.5, terms.fit : NULL, call : logistf.mod.control() 19607 8049-9 [Varicella zoster virus DNA [Presence] in Serum by NAA with probe detection, glm]: nCase: 102 | nCon: 1529, corr p-val: 0.82, uncorr p-val: 0.644, OR: 0.819 | model: dis_status ~ 0.024[1.9e-18] + (0.819 * mod_ant[0.644]) + (0.848 * male[0.424]) + (1.200 * age[0.005]), glm_warn [False]: nan log10 trans: False | Notes: nan 19608 82188-4 [Varicella zoster virus DNA [Presence] in Cerebral spinal fluid by NAA with non-probe detection, firth]: nCase: 252 | nCon: 19018, corr p-val: 0.983, uncorr p-val: 0.965, OR: 0.972 | model: dis_status ~ 0.003[0.0e+00] + (0.972 * mod_ant[0.965]) + (0.916 * male[0.489]) + (1.637 * sex2[0.752]) + (1.394 * age[0.0e+00]), glm_warn [False]: nan log10 trans: False | Notes: n=19270 | DoF=4 | n iters: full : 8.00e+00, null : 7.00e+00 | Conv at last: LL change : 1.16e-10, max abs score : 1.17e-06, beta change : 1.63e-06 | Log Likes: full : -1.26e+03, null : -1.34e+03 | Method: Penalized ML | control: maxit : 2500, maxhs : 0, maxstep : 5, lconv : 1e-05, gconv : 1e-05, xconv : 1e-05, collapse : TRUE, fit : NR, call : logistf.control(maxit = n_iter) | mod control: tau : 0.5, terms.fit : NULL, call : logistf.mod.control() dtype: object	False				False				virus	Herpesviridae		alphaherpesvirus 3
angina pectoris	I20	BKV	VP1	No	unk	did_not_attempt	0.515885652		1.112		[0.935-1.323]		602	8827						bmi, age, tobac, same_sex		all		0		dis_status ~ 7.7e-06[5.6e-74] + (1.112 * mod_ant[0.229]) + (2.120 * bmi[8.6e-21]) + (2.467 * age[2.2e-41]) + (1.582 * tobac1[1.0e-06]) + (2.163 * tobac2[2.3e-08]) + (0.746 * tobac3[0.631]) + (0.855 * same_sex1[0.610]) + (1.335 * same_sex2[0.023])		3.37	3.4	0.49	0.48	3.52	3.54					72.21	67.14			0.229282512		bmi, age, num_in_house, tobac, num_sex_part, same_sex	bmi : 8.58e-21, age : 2.17e-41, tobac1 : 1.02e-06, tobac2 : 2.35e-08, tobac3 : 6.31e-01, same_sex1 : 6.10e-01, same_sex2 : 2.27e-02	bmi: 2.120 [1.811-2.482], age: 2.467 [2.163-2.813], tobac1: 1.582 [1.316-1.902], tobac2: 2.163 [1.65-2.836], tobac3: 0.746 [0.227-2.458], same_sex1: 0.855 [0.469-1.558], same_sex2: 1.335 [1.041-1.712]					0 32362-6 [BK virus DNA [Presence] in Serum or Plasma by NAA with probe detection, firth]: nCase: 17 | nCon: 924, corr p-val: 0.393, uncorr p-val: 0.17, OR: 0.358 | model: dis_status ~ 8.0e-04[3.8e-15] + (0.358 * mod_ant[0.170]) + (1.723 * age[0.005]), glm_warn [False]: nan log10 trans: False | Notes: n=941 | DoF=2 | n iters: full : 1.00e+01, null : 6.00e+00 | Conv at last: LL change : 1.27e-11, max abs score : 2.19e-06, beta change : 6.88e-06 | Log Likes: full : -7.62e+01, null : -8.12e+01 | Method: Penalized ML | control: maxit : 2500, maxhs : 0, maxstep : 5, lconv : 1e-05, gconv : 1e-05, xconv : 1e-05, collapse : TRUE, fit : NR, call : logistf.control(maxit = n_iter) | mod control: tau : 0.5, terms.fit : NULL, call : logistf.mod.control() dtype: object	False				False				virus	Polyomaviridae		polyomavirus 1
angina pectoris	I20	C. trach.	PorB	No	unk	did_not_attempt	0.515885652		1.141		[0.934-1.393]		602	8827						bmi, age, tdi_quant		all		0		dis_status ~ 8.6e-06[1.5e-95] + (1.141 * mod_ant[0.196]) + (2.080 * bmi[4.8e-20]) + (2.576 * age[1.9e-47]) + (1.082 * tdi_quant1[0.525]) + (1.667 * tdi_quant2[4.3e-04])		1.13	1.11	0.43	0.43	1.15	1.11					72.21	67.14			0.196189872		bmi, age, tdi_quant, num_in_house, num_sex_part, same_sex	bmi : 4.80e-20, age : 1.93e-47, tdi_quant1 : 5.25e-01, tdi_quant2 : 4.26e-04	bmi: 2.080 [1.779-2.433], age: 2.576 [2.266-2.928], tdi_quant1: 1.082 [0.849-1.378], tdi_quant2: 1.667 [1.255-2.215]				0 42931-6 [Chlamydia trachomatis rRNA [Presence] in Urine by NAA with probe detection, glm]: nCase: 306 | nCon: 132131, corr p-val: 0.655, uncorr p-val: 0.338, OR: 1.449 | model: dis_status ~ 4.8e-05[0.0e+00] + (1.449 * mod_ant[0.338]) + (2.480 * age[1.3e-152]), glm_warn [False]: nan log10 trans: False | Notes: nan 1 6349-5 [Chlamydia trachomatis [Presence] in Specimen by Organism specific culture, firth]: nCase: 21 | nCon: 8546, corr p-val: 0.702, uncorr p-val: 0.404, OR: 4.414 | model: dis_status ~ 8.2e-05[0.0e+00] + (4.414 * mod_ant[0.404]) + (2.196 * age[1.3e-11]), glm_warn [False]: nan log10 trans: False | Notes: n=8567 | DoF=2 | n iters: full : 1.10e+01, null : 8.00e+00 | Conv at last: LL change : 8.23e-12, max abs score : 2.56e-07, beta change : 6.19e-07 | Log Likes: full : -1.22e+02, null : -1.45e+02 | Method: Penalized ML | control: maxit : 2500, maxhs : 0, maxstep : 5, lconv : 1e-05, gconv : 1e-05, xconv : 1e-05, collapse : TRUE, fit : NR, call : logistf.control(maxit = n_iter) | mod control: tau : 0.5, terms.fit : NULL, call : logistf.mod.control() 2 50387-0 [Chlamydia trachomatis rRNA [Presence] in Cervix by NAA with probe detection, firth]: nCase: 172 | nCon: 105061, corr p-val: 0.983, uncorr p-val: 0.948, OR: 1.056 | model: dis_status ~ 2.2e-05[0.0e+00] + (1.056 * mod_ant[0.948]) + (2.675 * age[0.0e+00]), glm_warn [False]: nan log10 trans: False | Notes: n=105233 | DoF=2 | n iters: full : 1.00e+01, null : 9.00e+00 | Conv at last: LL change : 1.57e-10, max abs score : 2.69e-07, beta change : 7.89e-07 | Log Likes: full : -1.11e+03, null : -1.27e+03 | Method: Penalized ML | control: maxit : 2500, maxhs : 0, maxstep : 5, lconv : 1e-05, gconv : 1e-05, xconv : 1e-05, collapse : TRUE, fit : NR, call : logistf.control(maxit = n_iter) | mod control: tau : 0.5, terms.fit : NULL, call : logistf.mod.control() 3 53926-2 [Chlamydia trachomatis rRNA [Presence] in Vaginal fluid by NAA with probe detection, firth]: nCase: 24 | nCon: 14156, corr p-val: 0.983, uncorr p-val: 0.897, OR: 1.213 | model: dis_status ~ 3.3e-05[0.0e+00] + (1.213 * mod_ant[0.897]) + (2.634 * age[1.0e-12]), glm_warn [False]: nan log10 trans: False | Notes: n=14180 | DoF=2 | n iters: full : 1.10e+01, null : 9.00e+00 | Conv at last: LL change : -1.19e-11, max abs score : 4.64e-07, beta change : 1.08e-06 | Log Likes: full : -1.48e+02, null : -1.74e+02 | Method: Penalized ML | control: maxit : 2500, maxhs : 0, maxstep : 5, lconv : 1e-05, gconv : 1e-05, xconv : 1e-05, collapse : TRUE, fit : NR, call : logistf.control(maxit = n_iter) | mod control: tau : 0.5, terms.fit : NULL, call : logistf.mod.control() dtype: object	19610 16599-3 [Chlamydia trachomatis DNA [Presence] in Blood by NAA with probe detection, firth]: nCase: 63 | nCon: 50355, corr p-val: 0.969, uncorr p-val: 0.787, OR: 0.695 | model: dis_status ~ 1.8e-05[0.0e+00] + (0.695 * mod_ant[0.787]) + (2.601 * age[0.0e+00]), glm_warn [False]: nan log10 trans: False | Notes: n=50418 | DoF=2 | n iters: full : 1.10e+01, null : 9.00e+00 | Conv at last: LL change : 5.63e-11, max abs score : 1.21e-07, beta change : 3.32e-07 | Log Likes: full : -4.29e+02, null : -4.80e+02 | Method: Penalized ML | control: maxit : 2500, maxhs : 0, maxstep : 5, lconv : 1e-05, gconv : 1e-05, xconv : 1e-05, collapse : TRUE, fit : NR, call : logistf.control(maxit = n_iter) | mod control: tau : 0.5, terms.fit : NULL, call : logistf.mod.control() 19611 21190-4 [Chlamydia trachomatis DNA [Presence] in Cervix by NAA with probe detection, firth]: nCase: 234 | nCon: 61776, corr p-val: 0.983, uncorr p-val: 0.91, OR: 0.931 | model: dis_status ~ 1.0e-04[0.0e+00] + (0.931 * mod_ant[0.910]) + (2.355 * age[0.0e+00]), glm_warn [False]: nan log10 trans: False | Notes: n=62010 | DoF=2 | n iters: full : 9.00e+00, null : 8.00e+00 | Conv at last: LL change : -3.83e-10, max abs score : 5.44e-08, beta change : 3.65e-07 | Log Likes: full : -1.37e+03, null : -1.53e+03 | Method: Penalized ML | control: maxit : 2500, maxhs : 0, maxstep : 5, lconv : 1e-05, gconv : 1e-05, xconv : 1e-05, collapse : TRUE, fit : NR, call : logistf.control(maxit = n_iter) | mod control: tau : 0.5, terms.fit : NULL, call : logistf.mod.control() 19612 21613-5 [Chlamydia trachomatis DNA [Presence] in Specimen by NAA with probe detection, glm]: nCase: 4086 | nCon: 1265616, corr p-val: 0.635, uncorr p-val: 0.322, OR: 0.874 | model: dis_status ~ 5.8e-05[0.0e+00] + (0.874 * mod_ant[0.322]) + (2.389 * age[0.0e+00]), glm_warn [False]: nan log10 trans: False | Notes: nan 19613 31777-6 [Chlamydia trachomatis Ag [Presence] in Specimen, firth]: nCase: 390 | nCon: 103000, corr p-val: 0.883, uncorr p-val: 0.656, OR: 0.814 | model: dis_status ~ 2.8e-05[0.0e+00] + (0.814 * mod_ant[0.656]) + (2.450 * age[0.0e+00]), glm_warn [False]: nan log10 trans: False | Notes: n=103390 | DoF=2 | n iters: full : 9.00e+00, null : 8.00e+00 | Conv at last: LL change : 1.94e-09, max abs score : 3.91e-07, beta change : 2.65e-06 | Log Likes: full : -2.23e+03, null : -2.56e+03 | Method: Penalized ML | control: maxit : 2500, maxhs : 0, maxstep : 5, lconv : 1e-05, gconv : 1e-05, xconv : 1e-05, collapse : TRUE, fit : NR, call : logistf.control(maxit = n_iter) | mod control: tau : 0.5, terms.fit : NULL, call : logistf.mod.control() 19615 43304-5 [Chlamydia trachomatis rRNA [Presence] in Specimen by NAA with probe detection, glm]: nCase: 1352 | nCon: 775000, corr p-val: 0.673, uncorr p-val: 0.37, OR: 0.778 | model: dis_status ~ 3.5e-05[0.0e+00] + (0.778 * mod_ant[0.370]) + (2.471 * age[0.0e+00]), glm_warn [False]: nan log10 trans: False | Notes: nan 19616 43404-3 [Chlamydia trachomatis DNA [Presence] in Specimen by Probe with signal amplification, glm]: nCase: 1146 | nCon: 450765, corr p-val: 0.736, uncorr p-val: 0.468, OR: 0.837 | model: dis_status ~ 5.0e-05[0.0e+00] + (0.837 * mod_ant[0.468]) + (2.507 * age[0.0e+00]), glm_warn [False]: nan log10 trans: False | Notes: nan 19617 45084-1 [Chlamydia trachomatis DNA [Presence] in Vaginal fluid by NAA with probe detection, firth]: nCase: 195 | nCon: 45598, corr p-val: 0.476, uncorr p-val: 0.209, OR: 0.412 | model: dis_status ~ 3.5e-04[0.0e+00] + (0.412 * mod_ant[0.209]) + (1.854 * age[0.0e+00]), glm_warn [False]: nan log10 trans: False | Notes: n=45793 | DoF=2 | n iters: full : 9.00e+00, null : 8.00e+00 | Conv at last: LL change : 1.56e-10, max abs score : 5.81e-08, beta change : 7.67e-06 | Log Likes: full : -1.17e+03, null : -1.25e+03 | Method: Penalized ML | control: maxit : 2500, maxhs : 0, maxstep : 5, lconv : 1e-05, gconv : 1e-05, xconv : 1e-05, collapse : TRUE, fit : NR, call : logistf.control(maxit = n_iter) | mod control: tau : 0.5, terms.fit : NULL, call : logistf.mod.control() 19618 4993-2 [Chlamydia trachomatis rRNA [Presence] in Specimen by Probe, firth]: nCase: 274 | nCon: 50811, corr p-val: 0.713, uncorr p-val: 0.429, OR: 0.626 | model: dis_status ~ 7.6e-05[0.0e+00] + (0.626 * mod_ant[0.429]) + (2.544 * age[0.0e+00]), glm_warn [False]: nan log10 trans: False | Notes: n=51085 | DoF=2 | n iters: full : 9.00e+00, null : 8.00e+00 | Conv at last: LL change : -3.25e-10, max abs score : 1.26e-07, beta change : 1.63e-06 | Log Likes: full : -1.47e+03, null : -1.70e+03 | Method: Penalized ML | control: maxit : 2500, maxhs : 0, maxstep : 5, lconv : 1e-05, gconv : 1e-05, xconv : 1e-05, collapse : TRUE, fit : NR, call : logistf.control(maxit = n_iter) | mod control: tau : 0.5, terms.fit : NULL, call : logistf.mod.control() 19623 6356-0 [Chlamydia trachomatis DNA [Presence] in Genital specimen by NAA with probe detection, firth]: nCase: 80 | nCon: 62695, corr p-val: 0.749, uncorr p-val: 0.494, OR: 0.431 | model: dis_status ~ 3.6e-05[0.0e+00] + (0.431 * mod_ant[0.494]) + (2.269 * age[0.0e+00]), glm_warn [False]: nan log10 trans: False | Notes: n=62775 | DoF=2 | n iters: full : 1.10e+01, null : 9.00e+00 | Conv at last: LL change : 8.75e-11, max abs score : 4.22e-08, beta change : 1.91e-06 | Log Likes: full : -5.51e+02, null : -6.08e+02 | Method: Penalized ML | control: maxit : 2500, maxhs : 0, maxstep : 5, lconv : 1e-05, gconv : 1e-05, xconv : 1e-05, collapse : TRUE, fit : NR, call : logistf.control(maxit = n_iter) | mod control: tau : 0.5, terms.fit : NULL, call : logistf.mod.control() 19624 6357-8 [Chlamydia trachomatis DNA [Presence] in Urine by NAA with probe detection, firth]: nCase: 628 | nCon: 246209, corr p-val: 6.47e-03, uncorr p-val: 8.34e-04, OR: 0.247 | model: dis_status ~ 6.2e-05[0.0e+00] + (0.247 * mod_ant[8.3e-04]) + (2.287 * age[0.0e+00]), glm_warn [False]: nan log10 trans: False | Notes: n=246837 | DoF=2 | n iters: full : 1.10e+01, null : 8.00e+00 | Conv at last: LL change : 4.96e-09, max abs score : 1.88e-09, beta change : 4.29e-08 | Log Likes: full : -3.83e+03, null : -4.37e+03 | Method: Penalized ML | control: maxit : 2500, maxhs : 0, maxstep : 5, lconv : 1e-05, gconv : 1e-05, xconv : 1e-05, collapse : TRUE, fit : NR, call : logistf.control(maxit = n_iter) | mod control: tau : 0.5, terms.fit : NULL, call : logistf.mod.control() dtype: object	False				False				bacteria	Chlamydiaceae		C. trachomatis
angina pectoris	I20	CMV	pp28	No	unk	did_not_attempt	0.3048541200000001		1.134		[1.012-1.272]		602	8827						sex, bmi, age, tdi_quant, tobac, alc		all		0		dis_status ~ 1.1e-05[2.5e-80] + (1.134 * mod_ant[0.031]) + (2.253 * male[3.4e-19]) + (1.997 * bmi[3.1e-16]) + (2.473 * age[1.6e-41]) + (1.042 * tdi_quant1[0.745]) + (1.448 * tdi_quant2[0.013]) + (1.451 * tobac1[1.1e-04]) + (1.827 * tobac2[2.0e-05]) + (0.736 * tobac3[0.627]) + (0.966 * alc1[0.891]) + (0.496 * alc2[1.4e-04]) + (0.374 * alc3[0.371])		2.76	2.61	0.74	0.79	2.98	2.66					72.21	67.14			0.030968562		sex, bmi, age, tdi_quant, num_in_house, tobac, alc, num_sex_part	sex1 : 3.44e-19, bmi : 3.11e-16, age : 1.61e-41, tdi_quant1 : 7.45e-01, tdi_quant2 : 1.28e-02, tobac1 : 1.09e-04, tobac2 : 1.96e-05, tobac3 : 6.27e-01, alc1 : 8.91e-01, alc2 : 1.38e-04, alc3 : 3.71e-01	sex1: 2.253 [1.886-2.691], bmi: 1.997 [1.691-2.357], age: 2.473 [2.169-2.821], tdi_quant1: 1.042 [0.815-1.331], tdi_quant2: 1.448 [1.082-1.937], tobac1: 1.451 [1.202-1.753], tobac2: 1.827 [1.385-2.409], tobac3: 0.736 [0.213-2.539], alc1: 0.966 [0.59-1.582], alc2: 0.496 [0.346-0.712], alc3: 0.374 [0.043-3.236]				0 22239-8 [Cytomegalovirus Ab [Presence] in Serum or Plasma, glm]: nCase: 102 | nCon: 5292, corr p-val: 0.011, uncorr p-val: 1.54e-03, OR: 2.304 | model: dis_status ~ 0.004[1.8e-30] + (2.304 * mod_ant[0.002]) + (0.915 * male[0.660]) + (2.5e-05 * sex2[0.978]) + (1.199 * age[0.009]), glm_warn [False]: nan log10 trans: False | Notes: nan 1 30326-3 [Cytomegalovirus DNA [Presence] in Cerebral spinal fluid by NAA with probe detection, firth]: nCase: 55 | nCon: 5580, corr p-val: 0.714, uncorr p-val: 0.449, OR: 3.746 | model: dis_status ~ 0.002[0.0e+00] + (3.746 * mod_ant[0.449]) + (0.899 * male[0.692]) + (68.605 * sex2[0.078]) + (1.317 * age[2.3e-05]), glm_warn [False]: nan log10 trans: False | Notes: n=5635 | DoF=4 | n iters: full : 9.00e+00, null : 7.00e+00 | Conv at last: LL change : 1.63e-11, max abs score : 8.42e-07, beta change : 7.07e-07 | Log Likes: full : -2.96e+02, null : -3.06e+02 | Method: Penalized ML | control: maxit : 2500, maxhs : 0, maxstep : 5, lconv : 1e-05, gconv : 1e-05, xconv : 1e-05, collapse : TRUE, fit : NR, call : logistf.control(maxit = n_iter) | mod control: tau : 0.5, terms.fit : NULL, call : logistf.mod.control() 2 82189-2 [Cytomegalovirus DNA [Presence] in Cerebral spinal fluid by NAA with non-probe detection, firth]: nCase: 95 | nCon: 23109, corr p-val: 0.714, uncorr p-val: 0.447, OR: 3.729 | model: dis_status ~ 8.8e-04[0.0e+00] + (3.729 * mod_ant[0.447]) + (1.047 * male[0.824]) + (6.297 * sex2[0.323]) + (1.340 * age[1.7e-10]), glm_warn [False]: nan log10 trans: False | Notes: n=23204 | DoF=4 | n iters: full : 1.00e+01, null : 8.00e+00 | Conv at last: LL change : 3.56e-11, max abs score : 2.82e-07, beta change : 2.00e-07 | Log Likes: full : -5.91e+02, null : -6.12e+02 | Method: Penalized ML | control: maxit : 2500, maxhs : 0, maxstep : 5, lconv : 1e-05, gconv : 1e-05, xconv : 1e-05, collapse : TRUE, fit : NR, call : logistf.control(maxit = n_iter) | mod control: tau : 0.5, terms.fit : NULL, call : logistf.mod.control() 3 4996-5 [Cytomegalovirus DNA [Presence] in Blood by NAA with probe detection, firth]: nCase: 49 | nCon: 2063, corr p-val: 0.983, uncorr p-val: 0.845, OR: 1.344 | model: dis_status ~ 0.004[0.0e+00] + (1.344 * mod_ant[0.845]) + (1.077 * male[0.805]) + (1.317 * age[0.003]), glm_warn [False]: nan log10 trans: False | Notes: n=2112 | DoF=3 | n iters: full : 8.00e+00, null : 6.00e+00 | Conv at last: LL change : -1.42e-12, max abs score : 9.86e-07, beta change : 1.80e-06 | Log Likes: full : -2.23e+02, null : -2.28e+02 | Method: Penalized ML | control: maxit : 2500, maxhs : 0, maxstep : 5, lconv : 1e-05, gconv : 1e-05, xconv : 1e-05, collapse : TRUE, fit : NR, call : logistf.control(maxit = n_iter) | mod control: tau : 0.5, terms.fit : NULL, call : logistf.mod.control() dtype: object	19625 13949-3 [Cytomegalovirus IgG Ab [Presence] in Serum or Plasma by Immunoassay, glm]: nCase: 429 | nCon: 62668, corr p-val: 0.673, uncorr p-val: 0.372, OR: 0.916 | model: dis_status ~ 4.1e-04[4.0e-264] + (0.916 * mod_ant[0.372]) + (1.454 * male[2.7e-04]) + (2.4e-04 * sex2[0.969]) + (1.591 * age[1.3e-41]), glm_warn [False]: nan log10 trans: False | Notes: nan 19628 24119-0 [Cytomegalovirus IgM Ab [Presence] in Serum or Plasma by Immunoassay, glm]: nCase: 362 | nCon: 48097, corr p-val: 0.983, uncorr p-val: 0.915, OR: 0.973 | model: dis_status ~ 3.8e-04[2.0e-264] + (0.973 * mod_ant[0.915]) + (1.174 * male[0.135]) + (1.8e-04 * sex2[0.971]) + (1.695 * age[4.4e-53]), glm_warn [False]: nan log10 trans: False | Notes: nan 19629 30246-3 [Cytomegalovirus DNA [Presence] in Serum or Plasma by NAA with probe detection, firth]: nCase: 58 | nCon: 8632, corr p-val: 0.714, uncorr p-val: 0.439, OR: 0.626 | model: dis_status ~ 0.001[0.0e+00] + (0.626 * mod_ant[0.439]) + (0.918 * male[0.747]) + (1.408 * age[2.4e-07]), glm_warn [False]: nan log10 trans: False | Notes: n=8690 | DoF=3 | n iters: full : 9.00e+00, null : 7.00e+00 | Conv at last: LL change : 7.51e-11, max abs score : 4.84e-06, beta change : 5.36e-06 | Log Likes: full : -3.28e+02, null : -3.42e+02 | Method: Penalized ML | control: maxit : 2500, maxhs : 0, maxstep : 5, lconv : 1e-05, gconv : 1e-05, xconv : 1e-05, collapse : TRUE, fit : NR, call : logistf.control(maxit = n_iter) | mod control: tau : 0.5, terms.fit : NULL, call : logistf.mod.control() 19630 30325-5 [Cytomegalovirus IgM Ab [Presence] in Serum or Plasma, glm]: nCase: 129 | nCon: 9565, corr p-val: 2.71e-06, uncorr p-val: 1.85e-07, OR: 0.122 | model: dis_status ~ 0.003[2.5e-40] + (0.122 * mod_ant[1.8e-07]) + (0.710 * male[0.058]) + (1.448 * age[5.9e-08]), glm_warn [False]: nan log10 trans: False | Notes: nan 19632 49539-0 [Cytomegalovirus IgM Ab [Presence] in Serum or Plasma by Immunofluorescence, glm]: nCase: 352 | nCon: 29767, corr p-val: 0.857, uncorr p-val: 0.617, OR: 0.862 | model: dis_status ~ 4.9e-04[2.2e-195] + (0.862 * mod_ant[0.617]) + (1.294 * male[0.020]) + (0.001 * sex2[0.976]) + (1.705 * age[2.6e-41]), glm_warn [False]: nan log10 trans: False | Notes: nan 19634 5000-5 [Cytomegalovirus DNA [Presence] in Specimen by NAA with probe detection, glm]: nCase: 335 | nCon: 37026, corr p-val: 0.476, uncorr p-val: 0.22, OR: 0.673 | model: dis_status ~ 0.001[9.3e-197] + (0.673 * mod_ant[0.220]) + (1.031 * male[0.786]) + (0.002 * sex2[0.978]) + (1.421 * age[5.5e-26]), glm_warn [False]: nan log10 trans: False | Notes: nan dtype: object	False				False				virus	Herpesviridae	Betaherpesvirinae	betaherpesvirus 5
angina pectoris	I20	EBV	VCA_p18	No	unk	did_not_attempt	0.515885652		1.107		[0.956-1.282]		602	8827						sex, bmi, tdi_quant, num_in_house, tobac, num_sex_part, same_sex		all		0		dis_status ~ 0.003[1.8e-23] + (1.107 * mod_ant[0.175]) + (2.408 * male[2.9e-22]) + (1.950 * bmi[1.9e-16]) + (0.998 * tdi_quant1[0.985]) + (1.309 * tdi_quant2[0.072]) + (0.889 * num_in_house2[0.311]) + (0.718 * num_in_house3[0.026]) + (0.392 * num_in_house4[1.3e-06]) + (0.532 * num_in_house5[0.009]) + (1.039 * num_in_house6[0.933]) + (1.784 * tobac1[9.3e-10]) + (1.807 * tobac2[2.7e-05]) + (0.748 * tobac3[0.640]) + (1.885 * num_sex_part1[0.195]) + (1.699 * num_sex_part2[0.279]) + (1.501 * num_sex_part3[0.411]) + (1.048 * num_sex_part4[0.923]) + (1.614 * num_sex_part5[0.299]) + (0.530 * same_sex1[0.038]) + (1.472 * same_sex2[0.031])		3.74	3.7	0.59	0.65	3.88	3.87					72.21	67.14			0.17500157		sex, bmi, tdi_quant, num_in_house, tobac, num_sex_part, same_sex	sex1 : 2.92e-22, bmi : 1.88e-16, tdi_quant1 : 9.85e-01, tdi_quant2 : 7.20e-02, num_in_house2 : 3.11e-01, num_in_house3 : 2.58e-02, num_in_house4 : 1.32e-06, num_in_house5 : 8.99e-03, num_in_house6 : 9.33e-01, tobac1 : 9.28e-10, tobac2 : 2.65e-05, tobac3 : 6.40e-01, num_sex_part1 : 1.95e-01, num_sex_part2 : 2.79e-01, num_sex_part3 : 4.11e-01, num_sex_part4 : 9.23e-01, num_sex_part5 : 2.99e-01, same_sex1 : 3.85e-02, same_sex2 : 3.14e-02	sex1: 2.408 [2.016-2.875], bmi: 1.950 [1.663-2.287], tdi_quant1: 0.998 [0.782-1.273], tdi_quant2: 1.309 [0.976-1.754], num_in_house2: 0.889 [0.708-1.116], num_in_house3: 0.718 [0.536-0.961], num_in_house4: 0.392 [0.268-0.573], num_in_house5: 0.532 [0.331-0.854], num_in_house6: 1.039 [0.425-2.539], tobac1: 1.784 [1.482-2.148], tobac2: 1.807 [1.371-2.381], tobac3: 0.748 [0.222-2.523], num_sex_part1: 1.885 [0.723-4.917], num_sex_part2: 1.699 [0.651-4.438], num_sex_part3: 1.501 [0.57-3.950], num_sex_part4: 1.048 [0.402-2.732], num_sex_part5: 1.614 [0.654-3.983], same_sex1: 0.530 [0.29-0.967], same_sex2: 1.472 [1.035-2.092]				0 7883-2 [Epstein Barr virus nuclear IgG Ab [Presence] in Serum, glm]: nCase: 264 | nCon: 22322, corr p-val: 7.62e-07, uncorr p-val: 3.47e-08, OR: 4.816 | model: dis_status ~ 0.003[1.3e-95] + (4.816 * mod_ant[3.5e-08]) + (1.134 * male[0.311]) + (2.6e-04 * sex2[0.971]), glm_warn [False]: nan log10 trans: False | Notes: nan 1 22296-8 [Epstein Barr virus nuclear Ab [Presence] in Serum, glm]: nCase: 107 | nCon: 12050, corr p-val: 5.41e-06, uncorr p-val: 4.51e-07, OR: 4.706 | model: dis_status ~ 0.003[2.6e-84] + (4.706 * mod_ant[4.5e-07]) + (1.037 * male[0.852]) + (2.7e-05 * sex2[0.982]), glm_warn [False]: nan log10 trans: False | Notes: nan 2 24114-1 [Epstein Barr virus capsid IgG Ab [Presence] in Serum by Immunoassay, glm]: nCase: 563 | nCon: 77074, corr p-val: 8.23e-05, uncorr p-val: 8.10e-06, OR: 2.083 | model: dis_status ~ 0.003[4.2e-260] + (2.083 * mod_ant[8.1e-06]) + (1.355 * male[4.4e-04]) + (3.7e-06 * sex2[0.942]), glm_warn [False]: nan log10 trans: False | Notes: nan 3 22295-0 [Epstein Barr virus early IgG Ab [Presence] in Serum, glm]: nCase: 93 | nCon: 10527, corr p-val: 0.029, uncorr p-val: 4.64e-03, OR: 1.893 | model: dis_status ~ 0.008[1.1e-217] + (1.893 * mod_ant[0.005]) + (0.859 * male[0.477]) + (1.6e-04 * sex2[0.982]), glm_warn [False]: nan log10 trans: False | Notes: nan 4 40752-8 [Epstein Barr virus early IgG Ab [Presence] in Serum by Immunoassay, glm]: nCase: 80 | nCon: 18379, corr p-val: 0.045, uncorr p-val: 7.81e-03, OR: 2.567 | model: dis_status ~ 0.001[5.9e-72] + (2.567 * mod_ant[0.008]) + (2.065 * male[0.003]) + (3.9e-04 * sex2[0.988]), glm_warn [False]: nan log10 trans: False | Notes: nan 5 5005-4 [Epstein Barr virus DNA [Presence] in Specimen by NAA with probe detection, glm]: nCase: 126 | nCon: 12763, corr p-val: 0.07, uncorr p-val: 0.015, OR: 1.689 | model: dis_status ~ 0.008[8.0e-242] + (1.689 * mod_ant[0.015]) + (1.250 * male[0.220]) + (4.4e-04 * sex2[0.981]), glm_warn [False]: nan log10 trans: False | Notes: nan 6 5156-5 [Epstein Barr virus nuclear IgG Ab [Presence] in Serum by Immunoassay, glm]: nCase: 135 | nCon: 14593, corr p-val: 0.112, uncorr p-val: 0.026, OR: 1.716 | model: dis_status ~ 0.005[3.1e-104] + (1.716 * mod_ant[0.026]) + (1.601 * male[0.009]) + (9.4e-05 * sex2[0.978]), glm_warn [False]: nan log10 trans: False | Notes: nan 7 5002-1 [Epstein Barr virus DNA [Presence] in Blood by NAA with probe detection, firth]: nCase: 30 | nCon: 3922, corr p-val: 0.779, uncorr p-val: 0.536, OR: 1.39 | model: dis_status ~ 0.010[0.0e+00] + (1.390 * mod_ant[0.536]) + (0.630 * male[0.204]), glm_warn [False]: nan log10 trans: False | Notes: n=3952 | DoF=2 | n iters: full : 9.00e+00, null : 8.00e+00 | Conv at last: LL change : 4.32e-12, max abs score : 1.21e-07, beta change : 1.04e-06 | Log Likes: full : -1.72e+02, null : -1.73e+02 | Method: Penalized ML | control: maxit : 2500, maxhs : 0, maxstep : 5, lconv : 1e-05, gconv : 1e-05, xconv : 1e-05, collapse : TRUE, fit : NR, call : logistf.control(maxit = n_iter) | mod control: tau : 0.5, terms.fit : NULL, call : logistf.mod.control() 8 59183-4 [Epstein Barr virus early diffuse IgG Ab [Presence] in Serum, glm]: nCase: 314 | nCon: 13795, corr p-val: 0.805, uncorr p-val: 0.573, OR: 1.082 | model: dis_status ~ 0.021[0.0e+00] + (1.082 * mod_ant[0.573]) + (1.113 * male[0.355]) + (1.7e-04 * sex2[0.979]), glm_warn [False]: nan log10 trans: False | Notes: nan 9 23858-4 [Epstein Barr virus DNA [Presence] in Cerebral spinal fluid by NAA with probe detection, firth]: nCase: 18 | nCon: 2173, corr p-val: 0.983, uncorr p-val: 0.855, OR: 1.316 | model: dis_status ~ 0.010[0.0e+00] + (1.316 * mod_ant[0.855]) + (0.823 * male[0.673]) + (34.097 * sex2[0.122]), glm_warn [False]: nan log10 trans: False | Notes: n=2191 | DoF=3 | n iters: full : 9.00e+00, null : 8.00e+00 | Conv at last: LL change : 1.56e-12, max abs score : 8.91e-08, beta change : 8.73e-07 | Log Likes: full : -1.04e+02, null : -1.05e+02 | Method: Penalized ML | control: maxit : 2500, maxhs : 0, maxstep : 5, lconv : 1e-05, gconv : 1e-05, xconv : 1e-05, collapse : TRUE, fit : NR, call : logistf.control(maxit = n_iter) | mod control: tau : 0.5, terms.fit : NULL, call : logistf.mod.control() dtype: object	19640 24115-8 [Epstein Barr virus capsid IgM Ab [Presence] in Serum by Immunoassay, firth]: nCase: 333 | nCon: 48929, corr p-val: 8.95e-05, uncorr p-val: 9.49e-06, OR: 0.205 | model: dis_status ~ 0.006[0.0e+00] + (0.205 * mod_ant[9.5e-06]) + (1.244 * male[0.049]) + (0.149 * sex2[0.053]), glm_warn [False]: nan log10 trans: False | Notes: n=49262 | DoF=3 | n iters: full : 1.00e+01, null : 8.00e+00 | Conv at last: LL change : 1.59e-12, max abs score : 3.22e-09, beta change : 2.35e-06 | Log Likes: full : -1.97e+03, null : -1.99e+03 | Method: Penalized ML | control: maxit : 2500, maxhs : 0, maxstep : 5, lconv : 1e-05, gconv : 1e-05, xconv : 1e-05, collapse : TRUE, fit : NR, call : logistf.control(maxit = n_iter) | mod control: tau : 0.5, terms.fit : NULL, call : logistf.mod.control() 19642 30340-4 [Epstein Barr virus capsid IgM Ab [Presence] in Serum, glm]: nCase: 483 | nCon: 39078, corr p-val: 1.80e-03, uncorr p-val: 2.18e-04, OR: 0.437 | model: dis_status ~ 0.012[0.0e+00] + (0.437 * mod_ant[2.2e-04]) + (1.154 * male[0.119]) + (1.3e-04 * sex2[0.967]), glm_warn [False]: nan log10 trans: False | Notes: nan 19643 40751-0 [Epstein Barr virus capsid IgM Ab [Presence] in Serum by Immunofluorescence, firth]: nCase: 87 | nCon: 6384, corr p-val: 0.361, uncorr p-val: 0.146, OR: 0.364 | model: dis_status ~ 0.015[0.0e+00] + (0.364 * mod_ant[0.146]) + (0.912 * male[0.671]), glm_warn [False]: nan log10 trans: False | Notes: n=6471 | DoF=2 | n iters: full : 9.00e+00, null : 8.00e+00 | Conv at last: LL change : -1.71e-13, max abs score : 3.19e-09, beta change : 3.95e-07 | Log Likes: full : -4.56e+02, null : -4.57e+02 | Method: Penalized ML | control: maxit : 2500, maxhs : 0, maxstep : 5, lconv : 1e-05, gconv : 1e-05, xconv : 1e-05, collapse : TRUE, fit : NR, call : logistf.control(maxit = n_iter) | mod control: tau : 0.5, terms.fit : NULL, call : logistf.mod.control() 19645 49178-7 [Epstein Barr virus Ab [Presence] in Serum, glm]: nCase: 132 | nCon: 53746, corr p-val: 0.258, uncorr p-val: 0.086, OR: 0.513 | model: dis_status ~ 0.002[0.0e+00] + (0.513 * mod_ant[0.086]) + (1.325 * male[0.108]) + (3.5e-05 * sex2[0.974]), glm_warn [False]: nan log10 trans: False | Notes: nan dtype: object	False				False				virus	Herpesviridae		gammaherpesvirus 4
angina pectoris	I20	HBV	Hbe	No	unk	did_not_attempt	0.415466895		1.104		[0.978-1.248]		602	8827						sex, age, tdi_quant, alc, same_sex		all		0		dis_status ~ 8.5e-05[1.9e-71] + (1.104 * mod_ant[0.111]) + (2.412 * male[1.1e-22]) + (2.514 * age[3.8e-45]) + (1.078 * tdi_quant1[0.544]) + (1.716 * tdi_quant2[2.2e-04]) + (1.210 * alc1[0.442]) + (0.569 * alc2[0.002]) + (0.286 * alc3[0.240]) + (0.693 * same_sex1[0.235]) + (1.218 * same_sex2[0.122])		1.18	1.12	0.69	0.67	1.15	1.11					72.21	67.14			0.110791172		sex, age, tdi_quant, num_in_house, alc, num_sex_part, same_sex	sex1 : 1.15e-22, age : 3.81e-45, tdi_quant1 : 5.44e-01, tdi_quant2 : 2.23e-04, alc1 : 4.42e-01, alc2 : 1.85e-03, alc3 : 2.40e-01, same_sex1 : 2.35e-01, same_sex2 : 1.22e-01	sex1: 2.412 [2.022-2.876], age: 2.514 [2.212-2.858], tdi_quant1: 1.078 [0.846-1.374], tdi_quant2: 1.716 [1.288-2.286], alc1: 1.210 [0.744-1.966], alc2: 0.569 [0.399-0.812], alc3: 0.286 [0.036-2.304], same_sex1: 0.693 [0.378-1.269], same_sex2: 1.218 [0.948-1.566]				0 10900-9 [Hepatitis B virus surface Ab [Presence] in Serum by Immunoassay, glm]: nCase: 2174 | nCon: 250764, corr p-val: 5.41e-06, uncorr p-val: 4.22e-07, OR: 1.253 | model: dis_status ~ 4.8e-04[0.0e+00] + (1.253 * mod_ant[4.2e-07]) + (1.215 * male[7.5e-06]) + (3.3e-05 * sex2[0.905]) + (1.595 * age[1.9e-232]), glm_warn [False]: nan log10 trans: False | Notes: nan 1 13952-7 [Hepatitis B virus core Ab [Presence] in Serum or Plasma by Immunoassay, glm]: nCase: 4828 | nCon: 412495, corr p-val: 7.18e-06, uncorr p-val: 6.53e-07, OR: 1.22 | model: dis_status ~ 6.3e-04[0.0e+00] + (1.220 * mod_ant[6.5e-07]) + (1.142 * male[5.7e-06]) + (0.168 * sex2[0.075]) + (1.598 * age[0.0e+00]), glm_warn [False]: nan log10 trans: False | Notes: nan 2 51914-0 [Hepatitis B virus core IgG+IgM Ab [Presence] in Serum, glm]: nCase: 2119 | nCon: 156138, corr p-val: 5.82e-04, uncorr p-val: 6.61e-05, OR: 1.236 | model: dis_status ~ 8.5e-04[0.0e+00] + (1.236 * mod_ant[6.6e-05]) + (1.222 * male[7.4e-06]) + (5.8e-04 * sex2[0.923]) + (1.545 * age[8.1e-173]), glm_warn [False]: nan log10 trans: False | Notes: nan 3 65633-0 [Hepatitis B virus surface Ag [Presence] in Serum or Plasma by Confirmatory method, glm]: nCase: 41 | nCon: 21965, corr p-val: 0.016, uncorr p-val: 2.26e-03, OR: 4.941 | model: dis_status ~ 1.1e-04[1.8e-55] + (4.941 * mod_ant[0.002]) + (1.849 * male[0.106]) + (1.473 * age[0.001]), glm_warn [False]: nan log10 trans: False | Notes: nan 4 5195-3 [Hepatitis B virus surface Ag [Presence] in Serum, glm]: nCase: 10607 | nCon: 3456685, corr p-val: 0.045, uncorr p-val: 8.16e-03, OR: 1.267 | model: dis_status ~ 5.9e-05[0.0e+00] + (1.267 * mod_ant[0.008]) + (1.644 * male[3.3e-140]) + (6.7e-04 * sex2[0.831]) + (1.957 * age[0.0e+00]), glm_warn [False]: nan log10 trans: False | Notes: nan 5 48070-7 [Hepatitis B virus surface IgG Ab [Presence] in Serum by Immunoassay, glm]: nCase: 52 | nCon: 2374, corr p-val: 0.138, uncorr p-val: 0.037, OR: 1.821 | model: dis_status ~ 0.006[1.7e-11] + (1.821 * mod_ant[0.037]) + (1.234 * male[0.466]) + (1.165 * age[0.143]), glm_warn [False]: nan log10 trans: False | Notes: nan 6 16933-4 [Hepatitis B virus core Ab [Presence] in Serum, glm]: nCase: 1616 | nCon: 214260, corr p-val: 0.309, uncorr p-val: 0.119, OR: 1.111 | model: dis_status ~ 4.3e-04[0.0e+00] + (1.111 * mod_ant[0.119]) + (1.409 * male[1.9e-11]) + (1.1e-04 * sex2[0.947]) + (1.579 * age[5.7e-165]), glm_warn [False]: nan log10 trans: False | Notes: nan 7 83100-8 [Hepatitis B virus core IgG+IgM Ab [Presence] in Serum or Plasma by Immunoassay, firth]: nCase: 18 | nCon: 4056, corr p-val: 0.983, uncorr p-val: 0.976, OR: 1.026 | model: dis_status ~ 0.001[0.0e+00] + (1.026 * mod_ant[0.976]) + (0.814 * male[0.657]) + (1.297 * age[0.079]), glm_warn [False]: nan log10 trans: False | Notes: n=4074 | DoF=3 | n iters: full : 1.00e+01, null : 8.00e+00 | Conv at last: LL change : 1.34e-11, max abs score : 2.50e-06, beta change : 4.08e-06 | Log Likes: full : -1.10e+02, null : -1.11e+02 | Method: Penalized ML | control: maxit : 2500, maxhs : 0, maxstep : 5, lconv : 1e-05, gconv : 1e-05, xconv : 1e-05, collapse : TRUE, fit : NR, call : logistf.control(maxit = n_iter) | mod control: tau : 0.5, terms.fit : NULL, call : logistf.mod.control() dtype: object	19660 13953-5 [Hepatitis B virus e Ab [Presence] in Serum or Plasma by Immunoassay, glm]: nCase: 429 | nCon: 40718, corr p-val: 0.114, uncorr p-val: 0.028, OR: 0.775 | model: dis_status ~ 6.0e-04[3.3e-207] + (0.775 * mod_ant[0.028]) + (1.116 * male[0.266]) + (1.9e-05 * sex2[0.955]) + (1.613 * age[2.6e-42]), glm_warn [False]: nan log10 trans: False | Notes: nan 19661 13954-3 [Hepatitis B virus e Ag [Presence] in Serum or Plasma by Immunoassay, glm]: nCase: 715 | nCon: 60483, corr p-val: 0.283, uncorr p-val: 0.101, OR: 0.744 | model: dis_status ~ 7.1e-04[0.0e+00] + (0.744 * mod_ant[0.101]) + (1.104 * male[0.194]) + (1.5e-05 * sex2[0.955]) + (1.590 * age[1.9e-65]), glm_warn [False]: nan log10 trans: False | Notes: nan 19664 24113-3 [Hepatitis B virus core IgM Ab [Presence] in Serum or Plasma by Immunoassay, glm]: nCase: 4780 | nCon: 375921, corr p-val: 0.713, uncorr p-val: 0.432, OR: 0.863 | model: dis_status ~ 9.1e-04[0.0e+00] + (0.863 * mod_ant[0.432]) + (1.108 * male[4.7e-04]) + (4.4e-05 * sex2[0.874]) + (1.559 * age[0.0e+00]), glm_warn [False]: nan log10 trans: False | Notes: nan 19665 29610-3 [Hepatitis B virus DNA [Presence] in Serum or Plasma by NAA with probe detection, glm]: nCase: 151 | nCon: 11524, corr p-val: 0.983, uncorr p-val: 0.961, OR: 0.99 | model: dis_status ~ 4.2e-04[2.8e-67] + (0.990 * mod_ant[0.961]) + (1.114 * male[0.525]) + (3.3e-04 * sex2[0.980]) + (1.757 * age[3.4e-18]), glm_warn [False]: nan log10 trans: False | Notes: nan 19666 31204-1 [Hepatitis B virus core IgM Ab [Presence] in Serum, glm]: nCase: 1956 | nCon: 1758940, corr p-val: 2.06e-15, uncorr p-val: 4.69e-17, OR: 0.196 | model: dis_status ~ 2.0e-05[0.0e+00] + (0.196 * mod_ant[4.7e-17]) + (1.647 * male[6.6e-28]) + (16.756 * sex2[0.006]) + (1.989 * age[0.0e+00]), glm_warn [False]: nan log10 trans: False | Notes: nan 19667 32685-0 [Hepatitis B virus core IgG Ab [Presence] in Serum, glm]: nCase: 525 | nCon: 68498, corr p-val: 0.983, uncorr p-val: 0.943, OR: 0.99 | model: dis_status ~ 3.5e-04[1.8e-292] + (0.990 * mod_ant[0.943]) + (1.382 * male[2.8e-04]) + (1.9e-04 * sex2[0.967]) + (1.630 * age[4.9e-52]), glm_warn [False]: nan log10 trans: False | Notes: nan 19668 33463-1 [Hepatitis B virus e IgG Ab [Presence] in Serum by Immunoassay, firth]: nCase: 40 | nCon: 2604, corr p-val: 0.529, uncorr p-val: 0.248, OR: 0.425 | model: dis_status ~ 3.3e-04[0.0e+00] + (0.425 * mod_ant[0.248]) + (1.760 * male[0.085]) + (1.768 * age[9.3e-08]), glm_warn [False]: nan log10 trans: False | Notes: n=2644 | DoF=3 | n iters: full : 9.00e+00, null : 6.00e+00 | Conv at last: LL change : 9.89e-12, max abs score : 1.26e-06, beta change : 3.02e-06 | Log Likes: full : -1.83e+02, null : -2.01e+02 | Method: Penalized ML | control: maxit : 2500, maxhs : 0, maxstep : 5, lconv : 1e-05, gconv : 1e-05, xconv : 1e-05, collapse : TRUE, fit : NR, call : logistf.control(maxit = n_iter) | mod control: tau : 0.5, terms.fit : NULL, call : logistf.mod.control() 19672 5196-1 [Hepatitis B virus surface Ag [Presence] in Serum or Plasma by Immunoassay, glm]: nCase: 11497 | nCon: 1564399, corr p-val: 0.114, uncorr p-val: 0.029, OR: 0.792 | model: dis_status ~ 3.0e-04[0.0e+00] + (0.792 * mod_ant[0.029]) + (1.205 * male[2.8e-22]) + (0.156 * sex2[0.060]) + (1.755 * age[0.0e+00]), glm_warn [False]: nan log10 trans: False | Notes: nan dtype: object	False				False				virus	Hepadnaviridae		Hepatitis B virus
angina pectoris	I20	HCV	NS3	No	unk	did_not_attempt	0.9240518165625		1.035		[0.888-1.206]		602	8827						sex, bmi, tdi_quant, tobac		all		0		dis_status ~ 0.005[7.4e-84] + (1.035 * mod_ant[0.657]) + (2.148 * male[5.6e-18]) + (1.965 * bmi[2.6e-17]) + (0.999 * tdi_quant1[0.995]) + (1.310 * tdi_quant2[0.062]) + (1.784 * tobac1[3.9e-10]) + (1.704 * tobac2[1.1e-04]) + (1.038 * tobac3[0.950])		1.4	1.37	0.55	0.55	1.54	1.49					72.21	67.14			0.657103514		sex, bmi, tdi_quant, tobac	sex1 : 5.58e-18, bmi : 2.56e-17, tdi_quant1 : 9.95e-01, tdi_quant2 : 6.23e-02, tobac1 : 3.94e-10, tobac2 : 1.09e-04, tobac3 : 9.50e-01	sex1: 2.148 [1.806-2.554], bmi: 1.965 [1.68-2.297], tdi_quant1: 0.999 [0.785-1.272], tdi_quant2: 1.310 [0.986-1.741], tobac1: 1.784 [1.488-2.138], tobac2: 1.704 [1.301-2.231], tobac3: 1.038 [0.319-3.386]				0 16128-1 [Hepatitis C virus Ab [Presence] in Serum, glm]: nCase: 12690 | nCon: 1197658, corr p-val: 1.66e-13, uncorr p-val: 5.02e-15, OR: 1.278 | model: dis_status ~ 0.009[0.0e+00] + (1.278 * mod_ant[5.0e-15]) + (1.496 * male[3.6e-111]) + (0.485 * sex2[0.470]), glm_warn [False]: nan log10 trans: False | Notes: nan 1 72376-7 [Hepatitis C virus Ab [Presence] in Serum, Plasma or Blood by Rapid immunoassay, firth]: nCase: 58 | nCon: 22568, corr p-val: 0.757, uncorr p-val: 0.511, OR: 1.468 | model: dis_status ~ 0.003[0.0e+00] + (1.468 * mod_ant[0.511]) + (0.833 * male[0.515]) + (9.209 * sex2[0.253]), glm_warn [False]: nan log10 trans: False | Notes: n=22626 | DoF=3 | n iters: full : 1.00e+01, null : 9.00e+00 | Conv at last: LL change : -8.53e-13, max abs score : 1.21e-08, beta change : 1.55e-07 | Log Likes: full : -4.01e+02, null : -4.02e+02 | Method: Penalized ML | control: maxit : 2500, maxhs : 0, maxstep : 5, lconv : 1e-05, gconv : 1e-05, xconv : 1e-05, collapse : TRUE, fit : NR, call : logistf.control(maxit = n_iter) | mod control: tau : 0.5, terms.fit : NULL, call : logistf.mod.control() 2 5199-5 [Hepatitis C virus Ab [Presence] in Serum by Immunoblot, glm]: nCase: 48 | nCon: 1612, corr p-val: 0.909, uncorr p-val: 0.682, OR: 1.134 | model: dis_status ~ 0.023[2.4e-52] + (1.134 * mod_ant[0.682]) + (1.496 * male[0.183]), glm_warn [False]: nan log10 trans: False | Notes: nan 3 40726-2 [Hepatitis C virus IgG Ab [Presence] in Serum or Plasma by Immunoassay, firth]: nCase: 23 | nCon: 7996, corr p-val: 0.983, uncorr p-val: 0.911, OR: 1.179 | model: dis_status ~ 0.003[0.0e+00] + (1.179 * mod_ant[0.911]) + (1.091 * male[0.832]) + (68.443 * sex2[0.077]), glm_warn [False]: nan log10 trans: False | Notes: n=8019 | DoF=3 | n iters: full : 1.00e+01, null : 9.00e+00 | Conv at last: LL change : 5.68e-14, max abs score : 2.53e-08, beta change : 2.17e-07 | Log Likes: full : -1.57e+02, null : -1.58e+02 | Method: Penalized ML | control: maxit : 2500, maxhs : 0, maxstep : 5, lconv : 1e-05, gconv : 1e-05, xconv : 1e-05, collapse : TRUE, fit : NR, call : logistf.control(maxit = n_iter) | mod control: tau : 0.5, terms.fit : NULL, call : logistf.mod.control() 4 5012-0 [Hepatitis C virus RNA [Presence] in Specimen by NAA with probe detection, firth]: nCase: 19 | nCon: 4276, corr p-val: 0.983, uncorr p-val: 0.829, OR: 1.125 | model: dis_status ~ 0.007[0.0e+00] + (1.125 * mod_ant[0.829]) + (0.496 * male[0.124]) + (0.116 * sex2[0.034]), glm_warn [False]: nan log10 trans: False | Notes: n=4295 | DoF=3 | n iters: full : 1.10e+01, null : 9.00e+00 | Conv at last: LL change : 3.27e-13, max abs score : 2.35e-08, beta change : 1.08e-06 | Log Likes: full : -1.16e+02, null : -1.19e+02 | Method: Penalized ML | control: maxit : 2500, maxhs : 0, maxstep : 5, lconv : 1e-05, gconv : 1e-05, xconv : 1e-05, collapse : TRUE, fit : NR, call : logistf.control(maxit = n_iter) | mod control: tau : 0.5, terms.fit : NULL, call : logistf.mod.control() dtype: object	19675 11259-9 [Hepatitis C virus RNA [Presence] in Serum or Plasma by NAA with probe detection, glm]: nCase: 1384 | nCon: 82925, corr p-val: 0.06, uncorr p-val: 0.011, OR: 0.821 | model: dis_status ~ 0.016[0.0e+00] + (0.821 * mod_ant[0.011]) + (1.144 * male[0.014]) + (3.2e-05 * sex2[0.916]), glm_warn [False]: nan log10 trans: False | Notes: nan 19678 16129-9 [Hepatitis C virus IgG Ab [Presence] in Serum, glm]: nCase: 1927 | nCon: 90999, corr p-val: 0.066, uncorr p-val: 0.013, OR: 0.668 | model: dis_status ~ 0.017[0.0e+00] + (0.668 * mod_ant[0.013]) + (1.651 * male[2.0e-27]), glm_warn [False]: nan log10 trans: False | Notes: nan dtype: object	False				False				virus	Flaviviridae		Hepacivirus C
angina pectoris	I20	HHV-6	IE1A	No	unk	did_not_attempt	0.9522293180487805		1.034		[0.852-1.255]		602	8827						sex, bmi, age, tobac		all		0		dis_status ~ 7.2e-06[7.3e-90] + (1.034 * mod_ant[0.736]) + (2.136 * male[2.7e-17]) + (2.114 * bmi[3.2e-19]) + (2.480 * age[2.8e-42]) + (1.436 * tobac1[1.4e-04]) + (1.910 * tobac2[3.1e-06]) + (0.815 * tobac3[0.736])		2.32	2.29	0.43	0.44	2.32	2.3					72.21	67.14			0.735903133		sex, bmi, age, tobac	sex1 : 2.72e-17, bmi : 3.21e-19, age : 2.79e-42, tobac1 : 1.37e-04, tobac2 : 3.13e-06, tobac3 : 7.36e-01	sex1: 2.136 [1.792-2.547], bmi: 2.114 [1.795-2.490], age: 2.480 [2.176-2.826], tobac1: 1.436 [1.192-1.729], tobac2: 1.910 [1.455-2.508], tobac3: 0.815 [0.248-2.680]				0 33942-4 [Herpes virus 6 DNA [Presence] in Cerebral spinal fluid by NAA with probe detection, firth]: nCase: 54 | nCon: 5860, corr p-val: 0.999, uncorr p-val: 0.999, OR: 0.997 | model: dis_status ~ 0.003[0.0e+00] + (0.997 * mod_ant[0.999]) + (0.781 * male[0.363]) + (64.729 * sex2[0.080]) + (1.307 * age[4.8e-05]), glm_warn [False]: nan log10 trans: False | Notes: n=5914 | DoF=4 | n iters: full : 9.00e+00, null : 7.00e+00 | Conv at last: LL change : -7.50e-12, max abs score : 1.56e-06, beta change : 1.25e-06 | Log Likes: full : -2.94e+02, null : -3.03e+02 | Method: Penalized ML | control: maxit : 2500, maxhs : 0, maxstep : 5, lconv : 1e-05, gconv : 1e-05, xconv : 1e-05, collapse : TRUE, fit : NR, call : logistf.control(maxit = n_iter) | mod control: tau : 0.5, terms.fit : NULL, call : logistf.mod.control() dtype: object	0 82192-6 [Herpes virus 6 DNA [Presence] in Cerebral spinal fluid by NAA with non-probe detection, firth]: nCase: 80 | nCon: 21448, corr p-val: 0.878, uncorr p-val: 0.646, OR: 0.554 | model: dis_status ~ 7.8e-04[0.0e+00] + (0.554 * mod_ant[0.646]) + (0.977 * male[0.917]) + (6.411 * sex2[0.319]) + (1.359 * age[6.5e-10]), glm_warn [False]: nan log10 trans: False | Notes: n=21528 | DoF=4 | n iters: full : 1.00e+01, null : 8.00e+00 | Conv at last: LL change : -8.74e-11, max abs score : 1.32e-06, beta change : 8.27e-07 | Log Likes: full : -5.02e+02, null : -5.22e+02 | Method: Penalized ML | control: maxit : 2500, maxhs : 0, maxstep : 5, lconv : 1e-05, gconv : 1e-05, xconv : 1e-05, collapse : TRUE, fit : NR, call : logistf.control(maxit = n_iter) | mod control: tau : 0.5, terms.fit : NULL, call : logistf.mod.control() 1 33942-4 [Herpes virus 6 DNA [Presence] in Cerebral spinal fluid by NAA with probe detection, firth]: nCase: 54 | nCon: 5860, corr p-val: 0.999, uncorr p-val: 0.999, OR: 0.997 | model: dis_status ~ 0.003[0.0e+00] + (0.997 * mod_ant[0.999]) + (0.781 * male[0.363]) + (64.729 * sex2[0.080]) + (1.307 * age[4.8e-05]), glm_warn [False]: nan log10 trans: False | Notes: n=5914 | DoF=4 | n iters: full : 9.00e+00, null : 7.00e+00 | Conv at last: LL change : -7.50e-12, max abs score : 1.56e-06, beta change : 1.25e-06 | Log Likes: full : -2.94e+02, null : -3.03e+02 | Method: Penalized ML | control: maxit : 2500, maxhs : 0, maxstep : 5, lconv : 1e-05, gconv : 1e-05, xconv : 1e-05, collapse : TRUE, fit : NR, call : logistf.control(maxit = n_iter) | mod control: tau : 0.5, terms.fit : NULL, call : logistf.mod.control() dtype: object	False				False				virus	Herpesviridae	Betaherpesvirinae	betaherpesvirus 6
angina pectoris	I20	HHV-7	U14	No	unk	did_not_attempt	0.515885652		0.886		[0.731-1.076]		602	8827						sex, bmi, age, tdi_quant, alc		all		0		dis_status ~ 1.7e-05[2.3e-64] + (0.886 * mod_ant[0.222]) + (2.300 * male[5.3e-20]) + (2.044 * bmi[1.1e-17]) + (2.555 * age[3.5e-46]) + (1.064 * tdi_quant1[0.620]) + (1.581 * tdi_quant2[0.002]) + (1.100 * alc1[0.703]) + (0.560 * alc2[0.001]) + (0.327 * alc3[0.291])		2.68	2.74	0.43	0.44	2.71	2.78					72.21	67.14			0.221724713		sex, bmi, age, tdi_quant, alc	sex1 : 5.35e-20, bmi : 1.10e-17, age : 3.49e-46, tdi_quant1 : 6.20e-01, tdi_quant2 : 1.82e-03, alc1 : 7.03e-01, alc2 : 1.41e-03, alc3 : 2.91e-01	sex1: 2.300 [1.925-2.749], bmi: 2.044 [1.735-2.407], age: 2.555 [2.246-2.907], tdi_quant1: 1.064 [0.833-1.358], tdi_quant2: 1.581 [1.186-2.109], alc1: 1.100 [0.675-1.791], alc2: 0.560 [0.392-0.799], alc3: 0.327 [0.041-2.602]						False				False				virus	Herpesviridae	Betaherpesvirinae	betaherpesvirus 7
angina pectoris	I20	HIV	env	No	unk	did_not_attempt	0.3342923325		1.268		[1.006-1.599]		602	8827						sex, bmi, age, tdi_quant, same_sex		all		0		dis_status ~ 5.3e-06[1.0e-96] + (1.268 * mod_ant[0.045]) + (2.274 * male[4.1e-20]) + (2.058 * bmi[4.4e-18]) + (2.522 * age[1.1e-44]) + (1.070 * tdi_quant1[0.585]) + (1.650 * tdi_quant2[6.4e-04]) + (0.717 * same_sex1[0.282]) + (1.275 * same_sex2[0.057])		1.58	1.53	0.38	0.4	1.62	1.59					72.21	67.14			0.044572311		sex, bmi, age, tdi_quant, num_in_house, same_sex	sex1 : 4.14e-20, bmi : 4.35e-18, age : 1.13e-44, tdi_quant1 : 5.85e-01, tdi_quant2 : 6.40e-04, same_sex1 : 2.82e-01, same_sex2 : 5.65e-02	sex1: 2.274 [1.908-2.709], bmi: 2.058 [1.748-2.423], age: 2.522 [2.216-2.870], tdi_quant1: 1.070 [0.839-1.366], tdi_quant2: 1.650 [1.238-2.199], same_sex1: 0.717 [0.392-1.314], same_sex2: 1.275 [0.993-1.637]				0 9821-0 [HIV 1 p24 Ag [Presence] in Serum, firth]: nCase: 36 | nCon: 5292, corr p-val: 0.305, uncorr p-val: 0.115, OR: 5.389 | model: dis_status ~ 4.1e-04[0.0e+00] + (5.389 * mod_ant[0.115]) + (1.232 * male[0.538]) + (118.692 * sex2[0.056]) + (1.803 * age[3.0e-11]), glm_warn [False]: nan log10 trans: False | Notes: n=5328 | DoF=4 | n iters: full : 9.00e+00, null : 7.00e+00 | Conv at last: LL change : 1.80e-10, max abs score : 5.81e-06, beta change : 8.29e-06 | Log Likes: full : -1.87e+02, null : -2.13e+02 | Method: Penalized ML | control: maxit : 2500, maxhs : 0, maxstep : 5, lconv : 1e-05, gconv : 1e-05, xconv : 1e-05, collapse : TRUE, fit : NR, call : logistf.control(maxit = n_iter) | mod control: tau : 0.5, terms.fit : NULL, call : logistf.mod.control() 1 29893-5 [HIV 1 Ab [Presence] in Serum or Plasma by Immunoassay, glm]: nCase: 674 | nCon: 92792, corr p-val: 0.476, uncorr p-val: 0.219, OR: 1.215 | model: dis_status ~ 1.4e-04[0.0e+00] + (1.215 * mod_ant[0.219]) + (1.292 * male[0.001]) + (6.0e-04 * sex2[0.960]) + (2.062 * age[4.5e-157]), glm_warn [False]: nan log10 trans: False | Notes: nan 2 7917-8 [HIV 1 Ab [Presence] in Serum, firth]: nCase: 276 | nCon: 25329, corr p-val: 0.702, uncorr p-val: 0.4, OR: 1.815 | model: dis_status ~ 2.8e-04[0.0e+00] + (1.815 * mod_ant[0.400]) + (1.424 * male[0.006]) + (2.500 * sex2[0.585]) + (1.814 * age[0.0e+00]), glm_warn [False]: nan log10 trans: False | Notes: n=25605 | DoF=4 | n iters: full : 9.00e+00, null : 7.00e+00 | Conv at last: LL change : 1.05e-10, max abs score : 2.24e-07, beta change : 3.91e-06 | Log Likes: full : -1.37e+03, null : -1.52e+03 | Method: Penalized ML | control: maxit : 2500, maxhs : 0, maxstep : 5, lconv : 1e-05, gconv : 1e-05, xconv : 1e-05, collapse : TRUE, fit : NR, call : logistf.control(maxit = n_iter) | mod control: tau : 0.5, terms.fit : NULL, call : logistf.mod.control() 3 5221-7 [HIV 1 Ab [Presence] in Serum or Plasma by Immunoblot, glm]: nCase: 81 | nCon: 6164, corr p-val: 0.925, uncorr p-val: 0.708, OR: 1.095 | model: dis_status ~ 4.9e-04[3.2e-42] + (1.095 * mod_ant[0.708]) + (0.811 * male[0.382]) + (3.9e-04 * sex2[0.988]) + (1.840 * age[7.2e-14]), glm_warn [False]: nan log10 trans: False | Notes: nan dtype: object	19686 12859-5 [HIV 1 p18 Ab [Presence] in Serum by Immunoblot, glm]: nCase: 140 | nCon: 4003, corr p-val: 0.983, uncorr p-val: 0.828, OR: 0.956 | model: dis_status ~ 0.001[4.3e-53] + (0.956 * mod_ant[0.828]) + (0.959 * male[0.811]) + (3.1e-05 * sex2[0.985]) + (1.774 * age[2.5e-19]), glm_warn [False]: nan log10 trans: False | Notes: nan 19688 24012-7 [HIV 1 Ag [Presence] in Serum, firth]: nCase: 222 | nCon: 33655, corr p-val: 0.983, uncorr p-val: 0.943, OR: 0.904 | model: dis_status ~ 2.5e-04[0.0e+00] + (0.904 * mod_ant[0.943]) + (0.945 * male[0.683]) + (180.753 * sex2[0.044]) + (1.951 * age[0.0e+00]), glm_warn [False]: nan log10 trans: False | Notes: n=33877 | DoF=4 | n iters: full : 9.00e+00, null : 7.00e+00 | Conv at last: LL change : 5.28e-11, max abs score : 3.24e-08, beta change : 1.42e-07 | Log Likes: full : -1.20e+03, null : -1.33e+03 | Method: Penalized ML | control: maxit : 2500, maxhs : 0, maxstep : 5, lconv : 1e-05, gconv : 1e-05, xconv : 1e-05, collapse : TRUE, fit : NR, call : logistf.control(maxit = n_iter) | mod control: tau : 0.5, terms.fit : NULL, call : logistf.mod.control() 19689 25835-0 [HIV 1 RNA [Presence] in Serum or Plasma by NAA with probe detection, glm]: nCase: 141 | nCon: 17379, corr p-val: 0.037, uncorr p-val: 6.10e-03, OR: 0.447 | model: dis_status ~ 3.2e-04[1.6e-103] + (0.447 * mod_ant[0.006]) + (1.218 * male[0.277]) + (2.2e-05 * sex2[0.979]) + (1.845 * age[2.2e-25]), glm_warn [False]: nan log10 trans: False | Notes: nan 19691 5017-9 [HIV 1 RNA [Presence] in Blood by NAA with probe detection, firth]: nCase: 27 | nCon: 3825, corr p-val: 0.983, uncorr p-val: 0.882, OR: 0.814 | model: dis_status ~ 8.9e-04[0.0e+00] + (0.814 * mod_ant[0.882]) + (0.895 * male[0.776]) + (12.205 * sex2[0.221]) + (1.541 * age[8.5e-05]), glm_warn [False]: nan log10 trans: False | Notes: n=3852 | DoF=4 | n iters: full : 1.00e+01, null : 7.00e+00 | Conv at last: LL change : 7.09e-11, max abs score : 4.92e-06, beta change : 8.28e-06 | Log Likes: full : -1.49e+02, null : -1.58e+02 | Method: Penalized ML | control: maxit : 2500, maxhs : 0, maxstep : 5, lconv : 1e-05, gconv : 1e-05, xconv : 1e-05, collapse : TRUE, fit : NR, call : logistf.control(maxit = n_iter) | mod control: tau : 0.5, terms.fit : NULL, call : logistf.mod.control() 19693 68961-2 [HIV 1 Ab [Presence] in Serum, Plasma or Blood by Rapid immunoassay, glm]: nCase: 232 | nCon: 34694, corr p-val: 0.026, uncorr p-val: 3.88e-03, OR: 0.328 | model: dis_status ~ 3.3e-04[7.4e-245] + (0.328 * mod_ant[0.004]) + (1.259 * male[0.093]) + (2.7e-05 * sex2[0.977]) + (1.789 * age[9.8e-49]), glm_warn [False]: nan log10 trans: False | Notes: nan dtype: object	False				False				virus	Retroviridae		Lentivirus
angina pectoris	I20	HPV-16	E7	No	unk	did_not_attempt	0.4179490296428571		1.115		[0.968-1.284]		602	8827						sex, bmi, age, tobac		all		0		dis_status ~ 7.1e-06[7.8e-101] + (1.115 * mod_ant[0.130]) + (2.122 * male[5.4e-17]) + (2.108 * bmi[4.1e-19]) + (2.471 * age[5.4e-42]) + (1.431 * tobac1[1.5e-04]) + (1.896 * tobac2[4.1e-06]) + (0.811 * tobac3[0.730])		1.24	1.16	0.6	0.61	1.34	1.26					72.21	67.14			0.130028587		sex, bmi, age, tobac	sex1 : 5.41e-17, bmi : 4.15e-19, age : 5.45e-42, tobac1 : 1.54e-04, tobac2 : 4.10e-06, tobac3 : 7.30e-01	sex1: 2.122 [1.78-2.531], bmi: 2.108 [1.79-2.483], age: 2.471 [2.169-2.816], tobac1: 1.431 [1.189-1.723], tobac2: 1.896 [1.444-2.489], tobac3: 0.811 [0.247-2.665]				0 61372-9 [Human papilloma virus 16 DNA [Presence] in Specimen by NAA with probe detection, glm]: nCase: 1843 | nCon: 252993, corr p-val: 0.361, uncorr p-val: 0.148, OR: 1.259 | model: dis_status ~ 1.8e-04[0.0e+00] + (1.259 * mod_ant[0.148]) + (1.121 * male[0.684]) + (3.4e-04 * sex2[0.935]) + (1.981 * age[1.8e-279]), glm_warn [False]: nan log10 trans: False | Notes: nan 1 59420-0 [Human papilloma virus 16+18+31+33+35+39+45+51+52+56+58+59+66+68 DNA [Presence] in Cervix by Probe with signal amplification, glm]: nCase: 690 | nCon: 198348, corr p-val: 0.607, uncorr p-val: 0.299, OR: 1.173 | model: dis_status ~ 2.8e-05[0.0e+00] + (1.173 * mod_ant[0.299]) + (3.4e-05 * male[0.956]) + (4.5e-05 * sex2[0.974]) + (2.440 * age[1.2e-152]), glm_warn [False]: nan log10 trans: False | Notes: nan 2 77399-4 [Human papilloma virus 16 DNA [Presence] in Cervix by NAA with probe detection, firth]: nCase: 21 | nCon: 22010, corr p-val: 0.673, uncorr p-val: 0.363, OR: 2.399 | model: dis_status ~ 5.9e-06[0.0e+00] + (2.399 * mod_ant[0.363]) + (13.222 * male[0.206]) + (2.656 * age[2.6e-08]), glm_warn [False]: nan log10 trans: False | Notes: n=22031 | DoF=3 | n iters: full : 1.30e+01, null : 9.00e+00 | Conv at last: LL change : -2.71e-11, max abs score : 4.29e-07, beta change : 1.14e-06 | Log Likes: full : -1.49e+02, null : -1.66e+02 | Method: Penalized ML | control: maxit : 2500, maxhs : 0, maxstep : 5, lconv : 1e-05, gconv : 1e-05, xconv : 1e-05, collapse : TRUE, fit : NR, call : logistf.control(maxit = n_iter) | mod control: tau : 0.5, terms.fit : NULL, call : logistf.mod.control() 3 30167-1 [Human papilloma virus 16+18+31+33+35+39+45+51+52+56+58+59+68 DNA [Presence] in Cervix by Probe with signal amplification, glm]: nCase: 2649 | nCon: 516781, corr p-val: 0.702, uncorr p-val: 0.41, OR: 1.061 | model: dis_status ~ 8.2e-05[0.0e+00] + (1.061 * mod_ant[0.410]) + (1.546 * male[0.335]) + (1.3e-04 * sex2[0.928]) + (2.129 * age[0.0e+00]), glm_warn [False]: nan log10 trans: False | Notes: nan 4 17399-7 [Human papilloma virus 16 Ag [Presence] in Specimen, firth]: nCase: 93 | nCon: 34061, corr p-val: 0.983, uncorr p-val: 0.918, OR: 1.09 | model: dis_status ~ 1.5e-05[0.0e+00] + (1.090 * mod_ant[0.918]) + (4.544 * male[0.401]) + (2.589 * age[0.0e+00]), glm_warn [False]: nan log10 trans: False | Notes: n=34154 | DoF=3 | n iters: full : 1.10e+01, null : 8.00e+00 | Conv at last: LL change : 1.25e-10, max abs score : 8.60e-08, beta change : 1.40e-06 | Log Likes: full : -5.73e+02, null : -6.38e+02 | Method: Penalized ML | control: maxit : 2500, maxhs : 0, maxstep : 5, lconv : 1e-05, gconv : 1e-05, xconv : 1e-05, collapse : TRUE, fit : NR, call : logistf.control(maxit = n_iter) | mod control: tau : 0.5, terms.fit : NULL, call : logistf.mod.control() 5 59263-4 [Human papilloma virus 16 DNA [Presence] in Cervix by Probe with signal amplification, firth]: nCase: 77 | nCon: 51871, corr p-val: 0.983, uncorr p-val: 0.891, OR: 1.079 | model: dis_status ~ 2.2e-05[0.0e+00] + (1.079 * mod_ant[0.891]) + (5.027 * male[0.370]) + (32.382 * sex2[0.119]) + (2.205 * age[0.0e+00]), glm_warn [False]: nan log10 trans: False | Notes: n=51948 | DoF=4 | n iters: full : 1.10e+01, null : 9.00e+00 | Conv at last: LL change : -2.41e-10, max abs score : 7.15e-07, beta change : 2.33e-06 | Log Likes: full : -5.39e+02, null : -5.77e+02 | Method: Penalized ML | control: maxit : 2500, maxhs : 0, maxstep : 5, lconv : 1e-05, gconv : 1e-05, xconv : 1e-05, collapse : TRUE, fit : NR, call : logistf.control(maxit = n_iter) | mod control: tau : 0.5, terms.fit : NULL, call : logistf.mod.control() 6 82675-0 [Human papilloma virus 16+18+31+33+35+39+45+51+52+56+58+59+66+68 DNA [Presence] in Cervix by NAA with probe detection, firth]: nCase: 26 | nCon: 20864, corr p-val: 0.983, uncorr p-val: 0.947, OR: 1.045 | model: dis_status ~ 2.0e-05[0.0e+00] + (1.045 * mod_ant[0.947]) + (5.272 * male[0.363]) + (1.3e+03 * sex2[0.015]) + (2.248 * age[3.9e-07]), glm_warn [False]: nan log10 trans: False | Notes: n=20890 | DoF=4 | n iters: full : 1.20e+01, null : 9.00e+00 | Conv at last: LL change : -2.15e-11, max abs score : 9.12e-07, beta change : 2.03e-06 | Log Likes: full : -1.85e+02, null : -2.01e+02 | Method: Penalized ML | control: maxit : 2500, maxhs : 0, maxstep : 5, lconv : 1e-05, gconv : 1e-05, xconv : 1e-05, collapse : TRUE, fit : NR, call : logistf.control(maxit = n_iter) | mod control: tau : 0.5, terms.fit : NULL, call : logistf.mod.control() dtype: object	19702 70061-7 [Human papilloma virus 16 and 18 DNA [Presence] in Specimen by NAA with probe detection, firth]: nCase: 65 | nCon: 37067, corr p-val: 0.788, uncorr p-val: 0.549, OR: 0.755 | model: dis_status ~ 1.9e-05[0.0e+00] + (0.755 * mod_ant[0.549]) + (25.028 * male[0.138]) + (301.801 * sex2[0.034]) + (2.348 * age[7.7e-15]), glm_warn [False]: nan log10 trans: False | Notes: n=37132 | DoF=4 | n iters: full : 1.10e+01, null : 9.00e+00 | Conv at last: LL change : 7.07e-11, max abs score : 5.87e-07, beta change : 2.78e-06 | Log Likes: full : -4.43e+02, null : -4.77e+02 | Method: Penalized ML | control: maxit : 2500, maxhs : 0, maxstep : 5, lconv : 1e-05, gconv : 1e-05, xconv : 1e-05, collapse : TRUE, fit : NR, call : logistf.control(maxit = n_iter) | mod control: tau : 0.5, terms.fit : NULL, call : logistf.mod.control() dtype: object	False				False				virus	Papillomaviridae		Alphapapillomavirus 9
angina pectoris	I20	HPV-18	L1	No	unk	did_not_attempt	0.968884228		0.995		[0.827-1.196]		602	8827						bmi, tdi_quant, num_in_house, num_sex_part		all		0		dis_status ~ 0.009[8.0e-20] + (0.995 * mod_ant[0.954]) + (2.010 * bmi[5.1e-20]) + (1.013 * tdi_quant1[0.916]) + (1.367 * tdi_quant2[0.033]) + (1.032 * num_in_house2[0.781]) + (0.791 * num_in_house3[0.109]) + (0.426 * num_in_house4[8.1e-06]) + (0.600 * num_in_house5[0.032]) + (1.071 * num_in_house6[0.877]) + (1.184 * num_sex_part1[0.703]) + (1.190 * num_sex_part2[0.696]) + (1.122 * num_sex_part3[0.797]) + (0.922 * num_sex_part4[0.854]) + (1.486 * num_sex_part5[0.371])		1.53	1.53	0.44	0.45	1.58	1.57					72.21	67.14			0.953724091		bmi, tdi_quant, num_in_house, num_sex_part	bmi : 5.07e-20, tdi_quant1 : 9.16e-01, tdi_quant2 : 3.29e-02, num_in_house2 : 7.81e-01, num_in_house3 : 1.09e-01, num_in_house4 : 8.12e-06, num_in_house5 : 3.20e-02, num_in_house6 : 8.77e-01, num_sex_part1 : 7.03e-01, num_sex_part2 : 6.96e-01, num_sex_part3 : 7.97e-01, num_sex_part4 : 8.54e-01, num_sex_part5 : 3.71e-01	bmi: 2.010 [1.731-2.334], tdi_quant1: 1.013 [0.796-1.289], tdi_quant2: 1.367 [1.026-1.822], num_in_house2: 1.032 [0.827-1.288], num_in_house3: 0.791 [0.594-1.054], num_in_house4: 0.426 [0.293-0.619], num_in_house5: 0.600 [0.376-0.957], num_in_house6: 1.071 [0.45-2.550], num_sex_part1: 1.184 [0.496-2.828], num_sex_part2: 1.190 [0.498-2.843], num_sex_part3: 1.122 [0.465-2.706], num_sex_part4: 0.922 [0.386-2.199], num_sex_part5: 1.486 [0.624-3.535]				0 59420-0 [Human papilloma virus 16+18+31+33+35+39+45+51+52+56+58+59+66+68 DNA [Presence] in Cervix by Probe with signal amplification, glm]: nCase: 690 | nCon: 198377, corr p-val: 0.169, uncorr p-val: 0.046, OR: 0.737 | model: dis_status ~ 0.004[0.0e+00] + (0.737 * mod_ant[0.046]), glm_warn [False]: nan log10 trans: False | Notes: nan 1 49896-4 [Human papilloma virus 16+18+31+33+35+39+45+51+52+56+58+59+68 DNA [Presence] in Specimen by NAA with probe detection, glm]: nCase: 827 | nCon: 144395, corr p-val: 0.218, uncorr p-val: 0.071, OR: 0.785 | model: dis_status ~ 0.006[0.0e+00] + (0.785 * mod_ant[0.071]), glm_warn [False]: nan log10 trans: False | Notes: nan 2 70061-7 [Human papilloma virus 16 and 18 DNA [Presence] in Specimen by NAA with probe detection, firth]: nCase: 65 | nCon: 37072, corr p-val: 0.381, uncorr p-val: 0.159, OR: 0.533 | model: dis_status ~ 0.002[0.0e+00] + (0.533 * mod_ant[0.159]), glm_warn [False]: nan log10 trans: False | Notes: n=37137 | DoF=1 | n iters: full : 1.00e+01, null : 1.00e+01 | Conv at last: LL change : 3.41e-13, max abs score : 2.27e-12, beta change : 1.00e-06 | Log Likes: full : -4.74e+02, null : -4.75e+02 | Method: Penalized ML | control: maxit : 2500, maxhs : 0, maxstep : 5, lconv : 1e-05, gconv : 1e-05, xconv : 1e-05, collapse : TRUE, fit : NR, call : logistf.control(maxit = n_iter) | mod control: tau : 0.5, terms.fit : NULL, call : logistf.mod.control() 3 82675-0 [Human papilloma virus 16+18+31+33+35+39+45+51+52+56+58+59+66+68 DNA [Presence] in Cervix by NAA with probe detection, firth]: nCase: 26 | nCon: 20870, corr p-val: 0.925, uncorr p-val: 0.717, OR: 0.792 | model: dis_status ~ 0.001[0.0e+00] + (0.792 * mod_ant[0.717]), glm_warn [False]: nan log10 trans: False | Notes: n=20896 | DoF=1 | n iters: full : 1.00e+01, null : 1.00e+01 | Conv at last: LL change : 3.13e-13, max abs score : 5.58e-13, beta change : 6.03e-07 | Log Likes: full : -1.98e+02, null : -1.98e+02 | Method: Penalized ML | control: maxit : 2500, maxhs : 0, maxstep : 5, lconv : 1e-05, gconv : 1e-05, xconv : 1e-05, collapse : TRUE, fit : NR, call : logistf.control(maxit = n_iter) | mod control: tau : 0.5, terms.fit : NULL, call : logistf.mod.control() 4 75694-0 [Human papilloma virus 18+45 E6+E7 mRNA [Presence] in Cervix by NAA with probe detection, firth]: nCase: 62 | nCon: 20471, corr p-val: 0.933, uncorr p-val: 0.742, OR: 0.838 | model: dis_status ~ 0.003[0.0e+00] + (0.838 * mod_ant[0.742]), glm_warn [False]: nan log10 trans: False | Notes: n=20533 | DoF=1 | n iters: full : 9.00e+00, null : 9.00e+00 | Conv at last: LL change : 6.76e-12, max abs score : 6.26e-12, beta change : 1.33e-06 | Log Likes: full : -4.19e+02, null : -4.19e+02 | Method: Penalized ML | control: maxit : 2500, maxhs : 0, maxstep : 5, lconv : 1e-05, gconv : 1e-05, xconv : 1e-05, collapse : TRUE, fit : NR, call : logistf.control(maxit = n_iter) | mod control: tau : 0.5, terms.fit : NULL, call : logistf.mod.control() 5 17401-1 [Human papilloma virus 18 Ag [Presence] in Specimen, firth]: nCase: 94 | nCon: 34066, corr p-val: 0.983, uncorr p-val: 0.939, OR: 0.898 | model: dis_status ~ 0.003[0.0e+00] + (0.898 * mod_ant[0.939]), glm_warn [False]: nan log10 trans: False | Notes: n=34160 | DoF=1 | n iters: full : 9.00e+00, null : 9.00e+00 | Conv at last: LL change : 3.12e-11, max abs score : 3.16e-11, beta change : 1.51e-06 | Log Likes: full : -6.46e+02, null : -6.46e+02 | Method: Penalized ML | control: maxit : 2500, maxhs : 0, maxstep : 5, lconv : 1e-05, gconv : 1e-05, xconv : 1e-05, collapse : TRUE, fit : NR, call : logistf.control(maxit = n_iter) | mod control: tau : 0.5, terms.fit : NULL, call : logistf.mod.control() dtype: object	19708 59264-2 [Human papilloma virus 18 DNA [Presence] in Cervix by Probe with signal amplification, firth]: nCase: 63 | nCon: 42033, corr p-val: 0.604, uncorr p-val: 0.293, OR: 2.137 | model: dis_status ~ 0.001[0.0e+00] + (2.137 * mod_ant[0.293]), glm_warn [False]: nan log10 trans: False | Notes: n=42096 | DoF=1 | n iters: full : 1.00e+01, null : 1.00e+01 | Conv at last: LL change : -2.33e-12, max abs score : 1.58e-14, beta change : 1.06e-08 | Log Likes: full : -4.70e+02, null : -4.71e+02 | Method: Penalized ML | control: maxit : 2500, maxhs : 0, maxstep : 5, lconv : 1e-05, gconv : 1e-05, xconv : 1e-05, collapse : TRUE, fit : NR, call : logistf.control(maxit = n_iter) | mod control: tau : 0.5, terms.fit : NULL, call : logistf.mod.control() 19710 61373-7 [Human papilloma virus 18 DNA [Presence] in Specimen by NAA with probe detection, glm]: nCase: 2454 | nCon: 328219, corr p-val: 0.172, uncorr p-val: 0.05, OR: 1.499 | model: dis_status ~ 0.007[0.0e+00] + (1.499 * mod_ant[0.050]), glm_warn [False]: nan log10 trans: False | Notes: nan dtype: object	False				False				virus	Papillomaviridae		Alphapapillomavirus 7
angina pectoris	I20	H. pylori	GroEL	No	unk	did_not	0.15012234	0.06971466055119947	1.107	1.22	[1.034-1.185]	[1.039-1.434]	602	8827	1410	47385	22310-7	Helicobacter pylori Ab [Presence] in Serum	glm	sex, bmi, age, tdi_quant, tobac, alc, same_sex	sex, age	all	all	0	0	dis_status ~ 1.3e-05[7.7e-80] + (1.107 * mod_ant[0.003]) + (2.231 * male[1.1e-18]) + (2.011 * bmi[1.3e-16]) + (2.437 * age[4.0e-40]) + (1.031 * tdi_quant1[0.806]) + (1.411 * tdi_quant2[0.021]) + (1.467 * tobac1[6.9e-05]) + (1.844 * tobac2[1.5e-05]) + (0.677 * tobac3[0.538]) + (1.033 * alc1[0.897]) + (0.530 * alc2[6.3e-04]) + (0.374 * alc3[0.371]) + (0.676 * same_sex1[0.209]) + (1.284 * same_sex2[0.054])	dis_status ~ 8.7e-04[0.0e+00] + (1.220 * mod_ant[0.015]) + (1.479 * male[7.9e-13]) + (1.667 * age[9.5e-163])	1.9	1.6	1.24	1.21	1.57	1.32	42653	4732	1229	181	72.21	67.14	72.04	57.38	0.003336052	0.0152746968984309	sex, bmi, age, tdi_quant, num_in_house, tobac, alc, num_sex_part, same_sex	sex1 : 1.13e-18, bmi : 1.29e-16, age : 3.98e-40, tdi_quant1 : 8.06e-01, tdi_quant2 : 2.14e-02, tobac1 : 6.94e-05, tobac2 : 1.49e-05, tobac3 : 5.38e-01, alc1 : 8.97e-01, alc2 : 6.27e-04, alc3 : 3.71e-01, same_sex1 : 2.09e-01, same_sex2 : 5.38e-02	sex1: 2.231 [1.866-2.666], bmi: 2.011 [1.704-2.373], age: 2.437 [2.137-2.781], tdi_quant1: 1.031 [0.807-1.318], tdi_quant2: 1.411 [1.052-1.892], tobac1: 1.467 [1.215-1.772], tobac2: 1.844 [1.398-2.433], tobac3: 0.677 [0.195-2.348], alc1: 1.033 [0.63-1.695], alc2: 0.530 [0.369-0.763], alc3: 0.374 [0.043-3.226], same_sex1: 0.676 [0.368-1.245], same_sex2: 1.284 [0.996-1.654]	sex1 : 7.93e-13, age : 9.53e-163	sex1: 1.479 [1.329-1.647], age: 1.667 [1.607-1.730]		0 17859-0 [Helicobacter pylori IgG Ab [Presence] in Serum or Plasma by Immunoassay, glm]: nCase: 1091 | nCon: 37348, corr p-val: 0.258, uncorr p-val: 0.088, OR: 1.117 | model: dis_status ~ 0.001[0.0e+00] + (1.117 * mod_ant[0.088]) + (1.002 * male[0.979]) + (3.1e-04 * sex2[0.946]) + (1.724 * age[1.9e-138]), glm_warn [False]: nan log10 trans: False | Notes: nan 1 17780-8 [Helicobacter pylori Ag [Presence] in Stool by Immunoassay, glm]: nCase: 1350 | nCon: 116508, corr p-val: 0.917, uncorr p-val: 0.695, OR: 1.038 | model: dis_status ~ 5.7e-04[0.0e+00] + (1.038 * mod_ant[0.695]) + (1.152 * male[0.012]) + (1.3e-04 * sex2[0.950]) + (1.675 * age[3.2e-207]), glm_warn [False]: nan log10 trans: False | Notes: nan 2 80373-4 [Helicobacter pylori Ag [Presence] in Stool by Rapid immunoassay, glm]: nCase: 174 | nCon: 24329, corr p-val: 0.983, uncorr p-val: 0.937, OR: 1.028 | model: dis_status ~ 2.8e-04[3.7e-134] + (1.028 * mod_ant[0.937]) + (1.293 * male[0.097]) + (5.2e-04 * sex2[0.984]) + (1.723 * age[1.4e-29]), glm_warn [False]: nan log10 trans: False | Notes: nan dtype: object	19651 16126-5 [Helicobacter pylori IgG Ab [Presence] in Serum, glm]: nCase: 86 | nCon: 4493, corr p-val: 0.736, uncorr p-val: 0.474, OR: 0.79 | model: dis_status ~ 0.001[2.7e-52] + (0.790 * mod_ant[0.474]) + (1.700 * male[0.016]) + (5.0e-05 * sex2[0.981]) + (1.556 * age[5.7e-12]), glm_warn [False]: nan log10 trans: False | Notes: nan 19655 31843-6 [Helicobacter pylori Ag [Presence] in Stool, glm]: nCase: 235 | nCon: 23220, corr p-val: 0.202, uncorr p-val: 0.063, OR: 0.546 | model: dis_status ~ 5.4e-04[5.4e-142] + (0.546 * mod_ant[0.063]) + (1.652 * male[1.4e-04]) + (1.3e-04 * sex2[0.980]) + (1.576 * age[3.6e-27]), glm_warn [False]: nan log10 trans: False | Notes: nan 19656 46987-4 [Helicobacter pylori IgM Ab [Presence] in Serum by Immunoassay, firth]: nCase: 61 | nCon: 3770, corr p-val: 0.925, uncorr p-val: 0.722, OR: 0.798 | model: dis_status ~ 0.001[0.0e+00] + (0.798 * mod_ant[0.722]) + (1.844 * male[0.018]) + (1.488 * age[4.8e-07]), glm_warn [False]: nan log10 trans: False | Notes: n=3831 | DoF=3 | n iters: full : 8.00e+00, null : 6.00e+00 | Conv at last: LL change : 4.26e-11, max abs score : 2.77e-06, beta change : 5.03e-06 | Log Likes: full : -2.90e+02, null : -3.06e+02 | Method: Penalized ML | control: maxit : 2500, maxhs : 0, maxstep : 5, lconv : 1e-05, gconv : 1e-05, xconv : 1e-05, collapse : TRUE, fit : NR, call : logistf.control(maxit = n_iter) | mod control: tau : 0.5, terms.fit : NULL, call : logistf.mod.control() dtype: object	False		0		False		0		bacteria	Helicobacteraceae		H. pylori
angina pectoris	I20	HSV-1	IgG	No	unk	did_not	0.18674373	0.1135132355663192	1.14	3.671	[1.029-1.263]	[1.177-8.909]	602	8827	48	12386	40466-5	Herpes simplex virus 1 IgM Ab [Presence] in Serum by Immunofluorescence	firth	bmi, age, tdi_quant, tobac, alc	age	all	all	0	0	dis_status ~ 1.3e-05[1.6e-79] + (1.140 * mod_ant[0.012]) + (2.000 * bmi[1.9e-17]) + (2.479 * age[2.8e-42]) + (1.036 * tdi_quant1[0.778]) + (1.425 * tdi_quant2[0.016]) + (1.574 * tobac1[1.9e-06]) + (2.006 * tobac2[6.9e-07]) + (0.682 * tobac3[0.542]) + (1.009 * alc1[0.972]) + (0.569 * alc2[0.002]) + (0.471 * alc3[0.489])	dis_status ~ 1.2e-04[0.0e+00] + (3.671 * mod_ant[0.028]) + (1.933 * age[2.2e-15])	3.17	2.98	0.82	0.9	3.59	3.46	11906	480	44	4	72.21	67.14	61.6	41.8	0.012449582	0.027916204681263	bmi, age, tdi_quant, num_in_house, tobac, alc, num_sex_part	bmi : 1.89e-17, age : 2.81e-42, tdi_quant1 : 7.78e-01, tdi_quant2 : 1.65e-02, tobac1 : 1.87e-06, tobac2 : 6.86e-07, tobac3 : 5.42e-01, alc1 : 9.72e-01, alc2 : 1.88e-03, alc3 : 4.89e-01	bmi: 2.000 [1.705-2.346], age: 2.479 [2.175-2.824], tdi_quant1: 1.036 [0.812-1.321], tdi_quant2: 1.425 [1.067-1.904], tobac1: 1.574 [1.306-1.896], tobac2: 2.006 [1.524-2.641], tobac3: 0.682 [0.20-2.329], alc1: 1.009 [0.619-1.644], alc2: 0.569 [0.399-0.812], alc3: 0.471 [0.056-3.970]	age : 2.22e-15	age: 1.933 [1.632-2.311]	n=12434 | DoF=2 | n iters: full : 1.00e+01, null : 8.00e+00 | Conv at last: LL change : 2.23e-11, max abs score : 3.68e-07, beta change : 8.83e-07 | Log Likes: full : -2.77e+02, null : -3.10e+02 | Method: Penalized ML | control: maxit : 2500, maxhs : 0, maxstep : 5, lconv : 1e-05, gconv : 1e-05, xconv : 1e-05, collapse : TRUE, fit : NR, call : logistf.control(maxit = n_iter) | mod control: tau : 0.5, terms.fit : NULL, call : logistf.mod.control()	0 17850-9 [Herpes simplex virus 1 IgG Ab [Presence] in Serum, glm]: nCase: 74 | nCon: 9918, corr p-val: 0.294, uncorr p-val: 0.107, OR: 1.524 | model: dis_status ~ 1.4e-04[8.8e-78] + (1.524 * mod_ant[0.107]) + (2.068 * age[1.0e-21]), glm_warn [False]: nan log10 trans: False | Notes: nan 1 5846-1 [Herpes simplex virus 1 Ag [Presence] in Specimen by Immunofluorescence, glm]: nCase: 42 | nCon: 3551, corr p-val: 0.983, uncorr p-val: 0.96, OR: 1.023 | model: dis_status ~ 1.3e-04[7.7e-27] + (1.023 * mod_ant[0.960]) + (2.063 * age[9.3e-11]), glm_warn [False]: nan log10 trans: False | Notes: nan 2 82190-0 [Herpes simplex virus 1 DNA [Presence] in Cerebral spinal fluid by NAA with non-probe detection, firth]: nCase: 85 | nCon: 21114, corr p-val: 0.983, uncorr p-val: 0.881, OR: 1.247 | model: dis_status ~ 7.5e-04[0.0e+00] + (1.247 * mod_ant[0.881]) + (1.383 * age[1.5e-11]), glm_warn [False]: nan log10 trans: False | Notes: n=21199 | DoF=2 | n iters: full : 9.00e+00, null : 8.00e+00 | Conv at last: LL change : 1.51e-10, max abs score : 4.27e-06, beta change : 5.86e-06 | Log Likes: full : -5.26e+02, null : -5.49e+02 | Method: Penalized ML | control: maxit : 2500, maxhs : 0, maxstep : 5, lconv : 1e-05, gconv : 1e-05, xconv : 1e-05, collapse : TRUE, fit : NR, call : logistf.control(maxit = n_iter) | mod control: tau : 0.5, terms.fit : NULL, call : logistf.mod.control() dtype: object	19714 16130-7 [Herpes simplex virus 1 DNA [Presence] in Specimen by NAA with probe detection, glm]: nCase: 519 | nCon: 98980, corr p-val: 0.345, uncorr p-val: 0.136, OR: 0.81 | model: dis_status ~ 2.6e-04[0.0e+00] + (0.810 * mod_ant[0.136]) + (1.752 * age[2.2e-101]), glm_warn [False]: nan log10 trans: False | Notes: nan 19715 16952-4 [Herpes simplex virus 1 DNA [Presence] in Cerebral spinal fluid by NAA with probe detection, glm]: nCase: 207 | nCon: 21039, corr p-val: 0.202, uncorr p-val: 0.06, OR: 0.556 | model: dis_status ~ 7.7e-04[2.0e-157] + (0.556 * mod_ant[0.060]) + (1.592 * age[1.9e-31]), glm_warn [False]: nan log10 trans: False | Notes: nan 19718 51916-5 [Herpes simplex virus 1 IgG Ab [Presence] in Serum or Plasma by Immunoassay, glm]: nCase: 227 | nCon: 40745, corr p-val: 0.702, uncorr p-val: 0.407, OR: 0.89 | model: dis_status ~ 2.6e-04[4.5e-183] + (0.890 * mod_ant[0.407]) + (1.799 * age[4.3e-38]), glm_warn [False]: nan log10 trans: False | Notes: nan dtype: object	False		0		False		0		virus	Herpesviridae	Alphaherpesvirinae	alphaherpesvirus 1
angina pectoris	I20	HSV-2	IgG	No	unk	did_not_attempt	0.9637757466279069		1.006		[0.899-1.124]		602	8827						bmi, age, tdi_quant, tobac, same_sex		all		0		dis_status ~ 1.0e-05[2.8e-92] + (1.006 * mod_ant[0.921]) + (2.062 * bmi[3.8e-19]) + (2.480 * age[3.9e-42]) + (1.047 * tdi_quant1[0.714]) + (1.518 * tdi_quant2[0.005]) + (1.555 * tobac1[2.7e-06]) + (2.013 * tobac2[5.5e-07]) + (0.700 * tobac3[0.556]) + (0.790 * same_sex1[0.443]) + (1.296 * same_sex2[0.041])		1.6	1.59	0.75	0.77	1.54	1.51					72.21	67.14			0.920941269		bmi, age, tdi_quant, num_in_house, tobac, num_sex_part, same_sex	bmi : 3.75e-19, age : 3.90e-42, tdi_quant1 : 7.14e-01, tdi_quant2 : 4.65e-03, tobac1 : 2.74e-06, tobac2 : 5.54e-07, tobac3 : 5.56e-01, same_sex1 : 4.43e-01, same_sex2 : 4.12e-02	bmi: 2.062 [1.76-2.416], age: 2.480 [2.176-2.827], tdi_quant1: 1.047 [0.821-1.335], tdi_quant2: 1.518 [1.137-2.026], tobac1: 1.555 [1.293-1.869], tobac2: 2.013 [1.531-2.647], tobac3: 0.700 [0.213-2.300], same_sex1: 0.790 [0.432-1.443], same_sex2: 1.296 [1.01-1.663]				0 17851-7 [Herpes simplex virus 2 IgG Ab [Presence] in Serum, glm]: nCase: 72 | nCon: 9803, corr p-val: 0.635, uncorr p-val: 0.322, OR: 1.298 | model: dis_status ~ 1.4e-04[5.5e-77] + (1.298 * mod_ant[0.322]) + (2.136 * age[1.9e-23]), glm_warn [False]: nan log10 trans: False | Notes: nan 1 43180-9 [Herpes simplex virus 2 IgG Ab [Presence] in Serum or Plasma by Immunoassay, glm]: nCase: 167 | nCon: 30480, corr p-val: 0.655, uncorr p-val: 0.346, OR: 1.163 | model: dis_status ~ 2.1e-04[1.2e-144] + (1.163 * mod_ant[0.346]) + (1.827 * age[1.6e-31]), glm_warn [False]: nan log10 trans: False | Notes: nan 2 5849-5 [Herpes simplex virus 2 Ag [Presence] in Specimen by Immunofluorescence, firth]: nCase: 42 | nCon: 3629, corr p-val: 0.878, uncorr p-val: 0.64, OR: 1.251 | model: dis_status ~ 1.3e-04[0.0e+00] + (1.251 * mod_ant[0.640]) + (2.057 * age[3.9e-15]), glm_warn [False]: nan log10 trans: False | Notes: n=3671 | DoF=2 | n iters: full : 1.00e+01, null : 7.00e+00 | Conv at last: LL change : -1.05e-11, max abs score : 9.41e-08, beta change : 3.15e-07 | Log Likes: full : -1.93e+02, null : -2.24e+02 | Method: Penalized ML | control: maxit : 2500, maxhs : 0, maxstep : 5, lconv : 1e-05, gconv : 1e-05, xconv : 1e-05, collapse : TRUE, fit : NR, call : logistf.control(maxit = n_iter) | mod control: tau : 0.5, terms.fit : NULL, call : logistf.mod.control() 3 16131-5 [Herpes simplex virus 2 DNA [Presence] in Specimen by NAA with probe detection, glm]: nCase: 626 | nCon: 113120, corr p-val: 0.969, uncorr p-val: 0.793, OR: 1.032 | model: dis_status ~ 3.0e-04[0.0e+00] + (1.032 * mod_ant[0.793]) + (1.720 * age[3.2e-115]), glm_warn [False]: nan log10 trans: False | Notes: nan 4 16960-7 [Herpes simplex virus 2 DNA [Presence] in Cerebral spinal fluid by NAA with probe detection, glm]: nCase: 212 | nCon: 21175, corr p-val: 0.983, uncorr p-val: 0.967, OR: 1.012 | model: dis_status ~ 7.2e-04[2.8e-160] + (1.012 * mod_ant[0.967]) + (1.598 * age[3.2e-32]), glm_warn [False]: nan log10 trans: False | Notes: nan dtype: object	19727 82191-8 [Herpes simplex virus 2 DNA [Presence] in Cerebral spinal fluid by NAA with non-probe detection, firth]: nCase: 86 | nCon: 21298, corr p-val: 0.983, uncorr p-val: 0.969, OR: 0.946 | model: dis_status ~ 7.9e-04[0.0e+00] + (0.946 * mod_ant[0.969]) + (1.371 * age[3.1e-11]), glm_warn [False]: nan log10 trans: False | Notes: n=21384 | DoF=2 | n iters: full : 9.00e+00, null : 8.00e+00 | Conv at last: LL change : 1.07e-10, max abs score : 3.47e-06, beta change : 4.78e-06 | Log Likes: full : -5.33e+02, null : -5.55e+02 | Method: Penalized ML | control: maxit : 2500, maxhs : 0, maxstep : 5, lconv : 1e-05, gconv : 1e-05, xconv : 1e-05, collapse : TRUE, fit : NR, call : logistf.control(maxit = n_iter) | mod control: tau : 0.5, terms.fit : NULL, call : logistf.mod.control() dtype: object	False				False				virus	Herpesviridae	Alphaherpesvirinae	alphaherpesvirus 2
angina pectoris	I20	HTLV-1	gag	No	unk	did_not_attempt	0.7449627863793103		0.964		[0.872-1.066]		602	8827						sex, bmi, age, tdi_quant, tobac		all		0		dis_status ~ 6.9e-06[5.5e-98] + (0.964 * mod_ant[0.477]) + (2.154 * male[1.3e-17]) + (2.065 * bmi[6.3e-18]) + (2.531 * age[1.5e-43]) + (1.053 * tdi_quant1[0.679]) + (1.556 * tdi_quant2[0.003]) + (1.418 * tobac1[2.3e-04]) + (1.788 * tobac2[3.5e-05]) + (0.754 * tobac3[0.642])		2.02	1.94	0.82	0.86	2.16	2.13					72.21	67.14			0.477236214		sex, bmi, age, tdi_quant, num_in_house, tobac	sex1 : 1.34e-17, bmi : 6.25e-18, age : 1.51e-43, tdi_quant1 : 6.79e-01, tdi_quant2 : 2.70e-03, tobac1 : 2.33e-04, tobac2 : 3.50e-05, tobac3 : 6.42e-01	sex1: 2.154 [1.806-2.569], bmi: 2.065 [1.751-2.434], age: 2.531 [2.219-2.886], tdi_quant1: 1.053 [0.825-1.344], tdi_quant2: 1.556 [1.166-2.077], tobac1: 1.418 [1.177-1.708], tobac2: 1.788 [1.358-2.355], tobac3: 0.754 [0.229-2.479]						False				False				virus	Retroviridae	Orthoretrovirinae	T-lymphotropic virus 1
angina pectoris	I20	JCV	VP1	No	unk	did_not_attempt	0.3729438495		1.131		[0.984-1.300]		602	8827						sex		all		0		dis_status ~ 0.032[4.1e-72] + (1.131 * mod_ant[0.083]) + (2.316 * male[1.0e-21])		2.59	2.52	0.61	0.6	2.57	2.5					72.21	67.14			0.082876411		sex	sex1 : 1.02e-21	sex1: 2.316 [1.95-2.751]						False				False				virus	Polyomaviridae		polyomavirus 2
angina pectoris	I20	KSHV	K8_1	No	unk	could_not	0.1556930475		1.426		[1.102-1.846]		602	8827						sex, bmi, age, tdi_quant, tobac, alc		all		0		dis_status ~ 7.8e-06[7.0e-78] + (1.426 * mod_ant[0.007]) + (2.222 * male[1.3e-18]) + (1.996 * bmi[2.6e-16]) + (2.492 * age[1.8e-42]) + (1.047 * tdi_quant1[0.715]) + (1.460 * tdi_quant2[0.011]) + (1.449 * tobac1[1.2e-04]) + (1.813 * tobac2[2.5e-05]) + (0.735 * tobac3[0.626]) + (0.964 * alc1[0.883]) + (0.498 * alc2[1.5e-04]) + (0.369 * alc3[0.367])		1.78	1.72	0.34	0.37	1.79	1.76					72.21	67.14			0.006919691		sex, bmi, age, tdi_quant, num_in_house, tobac, alc	sex1 : 1.31e-18, bmi : 2.59e-16, age : 1.77e-42, tdi_quant1 : 7.15e-01, tdi_quant2 : 1.08e-02, tobac1 : 1.18e-04, tobac2 : 2.50e-05, tobac3 : 6.26e-01, alc1 : 8.83e-01, alc2 : 1.53e-04, alc3 : 3.67e-01	sex1: 2.222 [1.86-2.654], bmi: 1.996 [1.692-2.356], age: 2.492 [2.186-2.841], tdi_quant1: 1.047 [0.819-1.338], tdi_quant2: 1.460 [1.091-1.953], tobac1: 1.449 [1.20-1.750], tobac2: 1.813 [1.375-2.391], tobac3: 0.735 [0.213-2.535], alc1: 0.964 [0.588-1.578], alc2: 0.498 [0.347-0.715], alc3: 0.369 [0.042-3.210]						False				False				virus	Herpesviridae		gammaherpesvirus 8
angina pectoris	I20	MCV	VP1	No	unk	did_not_attempt	0.5294802845454546		0.943		[0.853-1.043]		602	8827						sex, num_in_house, num_sex_part		all		0		dis_status ~ 0.050[3.6e-11] + (0.943 * mod_ant[0.254]) + (2.532 * male[1.9e-25]) + (0.886 * num_in_house2[0.280]) + (0.690 * num_in_house3[0.011]) + (0.348 * num_in_house4[3.2e-08]) + (0.487 * num_in_house5[0.003]) + (0.987 * num_in_house6[0.976]) + (1.347 * num_sex_part1[0.499]) + (1.351 * num_sex_part2[0.495]) + (1.255 * num_sex_part3[0.610]) + (0.899 * num_sex_part4[0.809]) + (1.600 * num_sex_part5[0.284])		2.82	2.85	0.84	0.82	2.98	3					72.21	67.14			0.253827676		sex, num_in_house, num_sex_part	sex1 : 1.89e-25, num_in_house2 : 2.80e-01, num_in_house3 : 1.08e-02, num_in_house4 : 3.24e-08, num_in_house5 : 2.59e-03, num_in_house6 : 9.76e-01, num_sex_part1 : 4.99e-01, num_sex_part2 : 4.95e-01, num_sex_part3 : 6.10e-01, num_sex_part4 : 8.09e-01, num_sex_part5 : 2.84e-01	sex1: 2.532 [2.126-3.015], num_in_house2: 0.886 [0.711-1.104], num_in_house3: 0.690 [0.518-0.918], num_in_house4: 0.348 [0.24-0.506], num_in_house5: 0.487 [0.305-0.778], num_in_house6: 0.987 [0.413-2.357], num_sex_part1: 1.347 [0.568-3.193], num_sex_part2: 1.351 [0.57-3.203], num_sex_part3: 1.255 [0.525-3.002], num_sex_part4: 0.899 [0.38-2.126], num_sex_part5: 1.600 [0.678-3.775]						False				False				virus	Polyomaviridae		polyomavirus 5
angina pectoris	I20	T. gondii	sag1	No	unk	did_not_attempt	0.341740015		1.232		[0.992-1.531]		602	8827						sex, bmi, age, tdi_quant, tobac, alc, same_sex		all		0		dis_status ~ 1.0e-05[2.4e-77] + (1.232 * mod_ant[0.059]) + (2.255 * male[3.5e-19]) + (2.006 * bmi[1.6e-16]) + (2.441 * age[4.2e-40]) + (1.037 * tdi_quant1[0.770]) + (1.449 * tdi_quant2[0.013]) + (1.466 * tobac1[7.1e-05]) + (1.846 * tobac2[1.5e-05]) + (0.683 * tobac3[0.548]) + (1.010 * alc1[0.968]) + (0.514 * alc2[3.2e-04]) + (0.341 * alc3[0.330]) + (0.664 * same_sex1[0.188]) + (1.299 * same_sex2[0.043])		2.01	1.93	0.37	0.42	2.01	1.95					72.21	67.14			0.059075589		sex, bmi, age, tdi_quant, num_in_house, tobac, alc, num_sex_part, same_sex	sex1 : 3.50e-19, bmi : 1.58e-16, age : 4.19e-40, tdi_quant1 : 7.70e-01, tdi_quant2 : 1.28e-02, tobac1 : 7.13e-05, tobac2 : 1.46e-05, tobac3 : 5.48e-01, alc1 : 9.68e-01, alc2 : 3.25e-04, alc3 : 3.30e-01, same_sex1 : 1.88e-01, same_sex2 : 4.31e-02	sex1: 2.255 [1.887-2.694], bmi: 2.006 [1.701-2.367], age: 2.441 [2.139-2.785], tdi_quant1: 1.037 [0.812-1.326], tdi_quant2: 1.449 [1.082-1.941], tobac1: 1.466 [1.214-1.771], tobac2: 1.846 [1.399-2.435], tobac3: 0.683 [0.197-2.367], alc1: 1.010 [0.616-1.657], alc2: 0.514 [0.358-0.739], alc3: 0.341 [0.039-2.963], same_sex1: 0.664 [0.361-1.221], same_sex2: 1.299 [1.008-1.673]				0 40677-7 [Toxoplasma gondii IgG Ab [Presence] in Serum by Immunoassay, glm]: nCase: 117 | nCon: 18203, corr p-val: 0.779, uncorr p-val: 0.537, OR: 1.178 | model: dis_status ~ 4.5e-04[5.9e-76] + (1.178 * mod_ant[0.537]) + (1.311 * male[0.165]) + (1.559 * age[2.5e-11]), glm_warn [False]: nan log10 trans: False | Notes: nan dtype: object	19732 22580-5 [Toxoplasma gondii IgG Ab [Presence] in Serum, glm]: nCase: 161 | nCon: 9534, corr p-val: 0.305, uncorr p-val: 0.114, OR: 0.656 | model: dis_status ~ 0.002[2.8e-65] + (0.656 * mod_ant[0.114]) + (1.333 * male[0.090]) + (1.3e-04 * sex2[0.978]) + (1.458 * age[3.5e-10]), glm_warn [False]: nan log10 trans: False | Notes: nan 19733 29904-0 [Toxoplasma gondii DNA [Presence] in Specimen by NAA with probe detection, firth]: nCase: 43 | nCon: 4536, corr p-val: 0.702, uncorr p-val: 0.415, OR: 0.374 | model: dis_status ~ 0.001[0.0e+00] + (0.374 * mod_ant[0.415]) + (1.088 * male[0.784]) + (1.426 * age[1.9e-04]), glm_warn [False]: nan log10 trans: False | Notes: n=4579 | DoF=3 | n iters: full : 9.00e+00, null : 7.00e+00 | Conv at last: LL change : 4.63e-12, max abs score : 1.16e-06, beta change : 1.77e-06 | Log Likes: full : -2.31e+02, null : -2.38e+02 | Method: Penalized ML | control: maxit : 2500, maxhs : 0, maxstep : 5, lconv : 1e-05, gconv : 1e-05, xconv : 1e-05, collapse : TRUE, fit : NR, call : logistf.control(maxit = n_iter) | mod control: tau : 0.5, terms.fit : NULL, call : logistf.mod.control() 19735 40678-5 [Toxoplasma gondii IgM Ab [Presence] in Serum or Plasma by Immunoassay, firth]: nCase: 161 | nCon: 22229, corr p-val: 0.749, uncorr p-val: 0.488, OR: 0.592 | model: dis_status ~ 2.2e-04[0.0e+00] + (0.592 * mod_ant[0.488]) + (1.237 * male[0.195]) + (79.647 * sex2[0.072]) + (1.821 * age[0.0e+00]), glm_warn [False]: nan log10 trans: False | Notes: n=22390 | DoF=4 | n iters: full : 9.00e+00, null : 7.00e+00 | Conv at last: LL change : 2.93e-11, max abs score : 3.63e-07, beta change : 6.73e-07 | Log Likes: full : -8.74e+02, null : -9.50e+02 | Method: Penalized ML | control: maxit : 2500, maxhs : 0, maxstep : 5, lconv : 1e-05, gconv : 1e-05, xconv : 1e-05, collapse : TRUE, fit : NR, call : logistf.control(maxit = n_iter) | mod control: tau : 0.5, terms.fit : NULL, call : logistf.mod.control() dtype: object	False				False				other	Sarcocystidae	Toxoplasmatinae	T. gondii
angina pectoris	I20	VZV	gE_gl	No	unk	did_not_attempt	0.341740015		1.171		[0.988-1.389]		602	8827						sex, bmi, age, tobac		all		0		dis_status ~ 5.3e-06[2.4e-93] + (1.171 * mod_ant[0.068]) + (2.105 * male[1.4e-16]) + (2.114 * bmi[3.1e-19]) + (2.465 * age[1.2e-41]) + (1.438 * tobac1[1.3e-04]) + (1.906 * tobac2[3.3e-06]) + (0.825 * tobac3[0.751])		2.8	2.71	0.52	0.51	2.8	2.71					72.21	67.14			0.068348003		sex, bmi, age, tobac	sex1 : 1.43e-16, bmi : 3.06e-19, age : 1.22e-41, tobac1 : 1.25e-04, tobac2 : 3.34e-06, tobac3 : 7.51e-01	sex1: 2.105 [1.764-2.512], bmi: 2.114 [1.795-2.490], age: 2.465 [2.163-2.810], tobac1: 1.438 [1.194-1.731], tobac2: 1.906 [1.452-2.502], tobac3: 0.825 [0.251-2.712]				0 15410-4 [Varicella zoster virus IgG Ab [Presence] in Serum by Immunoassay, glm]: nCase: 1112 | nCon: 241193, corr p-val: 0.202, uncorr p-val: 0.063, OR: 1.296 | model: dis_status ~ 1.2e-04[0.0e+00] + (1.296 * mod_ant[0.063]) + (1.671 * male[5.2e-16]) + (1.5e-04 * sex2[0.943]) + (1.883 * age[5.7e-225]), glm_warn [False]: nan log10 trans: False | Notes: nan 1 8049-9 [Varicella zoster virus DNA [Presence] in Serum by NAA with probe detection, firth]: nCase: 23 | nCon: 1830, corr p-val: 0.476, uncorr p-val: 0.217, OR: 2.209 | model: dis_status ~ 0.002[0.0e+00] + (2.209 * mod_ant[0.217]) + (0.865 * male[0.726]) + (1.341 * age[0.031]), glm_warn [False]: nan log10 trans: False | Notes: n=1853 | DoF=3 | n iters: full : 9.00e+00, null : 7.00e+00 | Conv at last: LL change : 8.73e-12, max abs score : 1.77e-06, beta change : 3.47e-06 | Log Likes: full : -1.16e+02, null : -1.19e+02 | Method: Penalized ML | control: maxit : 2500, maxhs : 0, maxstep : 5, lconv : 1e-05, gconv : 1e-05, xconv : 1e-05, collapse : TRUE, fit : NR, call : logistf.control(maxit = n_iter) | mod control: tau : 0.5, terms.fit : NULL, call : logistf.mod.control() 2 43588-3 [Varicella zoster virus IgM Ab [Presence] in Serum by Immunofluorescence, firth]: nCase: 23 | nCon: 1901, corr p-val: 0.752, uncorr p-val: 0.502, OR: 1.889 | model: dis_status ~ 4.3e-04[0.0e+00] + (1.889 * mod_ant[0.502]) + (2.283 * male[0.048]) + (102.812 * sex2[0.064]) + (1.680 * age[1.8e-05]), glm_warn [False]: nan log10 trans: False | Notes: n=1924 | DoF=4 | n iters: full : 1.00e+01, null : 7.00e+00 | Conv at last: LL change : 1.66e-12, max abs score : 7.89e-07, beta change : 1.57e-06 | Log Likes: full : -1.09e+02, null : -1.22e+02 | Method: Penalized ML | control: maxit : 2500, maxhs : 0, maxstep : 5, lconv : 1e-05, gconv : 1e-05, xconv : 1e-05, collapse : TRUE, fit : NR, call : logistf.control(maxit = n_iter) | mod control: tau : 0.5, terms.fit : NULL, call : logistf.mod.control() 3 21598-8 [Varicella zoster virus DNA [Presence] in Cerebral spinal fluid by NAA with probe detection, glm]: nCase: 163 | nCon: 10449, corr p-val: 0.797, uncorr p-val: 0.561, OR: 1.14 | model: dis_status ~ 0.002[1.8e-87] + (1.140 * mod_ant[0.561]) + (1.058 * male[0.722]) + (6.6e-04 * sex2[0.985]) + (1.473 * age[2.0e-16]), glm_warn [False]: nan log10 trans: False | Notes: nan dtype: object	19737 11483-5 [Varicella zoster virus DNA [Presence] in Specimen by NAA with probe detection, glm]: nCase: 260 | nCon: 36409, corr p-val: 0.391, uncorr p-val: 0.166, OR: 0.705 | model: dis_status ~ 8.6e-04[4.6e-200] + (0.705 * mod_ant[0.166]) + (1.188 * male[0.168]) + (1.8e-04 * sex2[0.977]) + (1.444 * age[1.1e-25]), glm_warn [False]: nan log10 trans: False | Notes: nan 19739 19162-7 [Varicella zoster virus IgG Ab [Presence] in Serum, glm]: nCase: 658 | nCon: 124627, corr p-val: 0.928, uncorr p-val: 0.731, OR: 0.971 | model: dis_status ~ 1.5e-04[0.0e+00] + (0.971 * mod_ant[0.731]) + (1.402 * male[6.8e-05]) + (4.0e-05 * sex2[0.941]) + (2.042 * age[6.8e-179]), glm_warn [False]: nan log10 trans: False | Notes: nan 19744 82188-4 [Varicella zoster virus DNA [Presence] in Cerebral spinal fluid by NAA with non-probe detection, firth]: nCase: 67 | nCon: 20110, corr p-val: 0.969, uncorr p-val: 0.781, OR: 0.69 | model: dis_status ~ 6.0e-04[0.0e+00] + (0.690 * mod_ant[0.781]) + (1.178 * male[0.501]) + (7.617 * sex2[0.286]) + (1.377 * age[1.9e-09]), glm_warn [False]: nan log10 trans: False | Notes: n=20177 | DoF=4 | n iters: full : 1.00e+01, null : 8.00e+00 | Conv at last: LL change : 3.77e-11, max abs score : 1.75e-06, beta change : 1.30e-06 | Log Likes: full : -4.26e+02, null : -4.45e+02 | Method: Penalized ML | control: maxit : 2500, maxhs : 0, maxstep : 5, lconv : 1e-05, gconv : 1e-05, xconv : 1e-05, collapse : TRUE, fit : NR, call : logistf.control(maxit = n_iter) | mod control: tau : 0.5, terms.fit : NULL, call : logistf.mod.control() dtype: object	False				False				virus	Herpesviridae		alphaherpesvirus 3
acute myocardial infarction	I21	BKV	VP1	No	unk	did_not_attempt	0.609630687		1.132		[0.908-1.412]		358	9071						bmi, age, tobac		all		0		dis_status ~ 1.1e-05[8.3e-46] + (1.132 * mod_ant[0.271]) + (1.838 * bmi[2.9e-09]) + (2.268 * age[2.5e-23]) + (1.506 * tobac1[7.6e-04]) + (2.892 * tobac2[2.5e-11]) + (1.535 * tobac3[0.481])		3.38	3.39	0.45	0.49	3.5	3.54					71.85	67.29			0.270946972		bmi, age, num_in_house, tobac	bmi : 2.86e-09, age : 2.50e-23, tobac1 : 7.62e-04, tobac2 : 2.47e-11, tobac3 : 4.81e-01	bmi: 1.838 [1.503-2.247], age: 2.268 [1.93-2.665], tobac1: 1.506 [1.187-1.912], tobac2: 2.892 [2.117-3.949], tobac3: 1.535 [0.466-5.051]				0 63475-8 [BK virus DNA [Presence] in Blood, firth]: nCase: 23 | nCon: 1078, corr p-val: 0.912, uncorr p-val: 0.801, OR: 0.864 | model: dis_status ~ 0.003[0.0e+00] + (0.864 * mod_ant[0.801]) + (1.449 * age[0.007]), glm_warn [False]: nan log10 trans: False | Notes: n=1101 | DoF=2 | n iters: full : 8.00e+00, null : 6.00e+00 | Conv at last: LL change : 5.15e-11, max abs score : 2.99e-06, beta change : 8.58e-06 | Log Likes: full : -1.04e+02, null : -1.08e+02 | Method: Penalized ML | control: maxit : 2500, maxhs : 0, maxstep : 5, lconv : 1e-05, gconv : 1e-05, xconv : 1e-05, collapse : TRUE, fit : NR, call : logistf.control(maxit = n_iter) | mod control: tau : 0.5, terms.fit : NULL, call : logistf.mod.control() 1 47251-4 [BK virus DNA [Presence] in Specimen by NAA with probe detection, firth]: nCase: 30 | nCon: 1121, corr p-val: 0.95, uncorr p-val: 0.937, OR: 0.963 | model: dis_status ~ 0.012[0.0e+00] + (0.963 * mod_ant[0.937]) + (1.161 * age[0.176]), glm_warn [False]: nan log10 trans: False | Notes: n=1151 | DoF=2 | n iters: full : 8.00e+00, null : 6.00e+00 | Conv at last: LL change : 7.96e-13, max abs score : 2.72e-07, beta change : 5.00e-07 | Log Likes: full : -1.33e+02, null : -1.34e+02 | Method: Penalized ML | control: maxit : 2500, maxhs : 0, maxstep : 5, lconv : 1e-05, gconv : 1e-05, xconv : 1e-05, collapse : TRUE, fit : NR, call : logistf.control(maxit = n_iter) | mod control: tau : 0.5, terms.fit : NULL, call : logistf.mod.control() dtype: object	0 32362-6 [BK virus DNA [Presence] in Serum or Plasma by NAA with probe detection, firth]: nCase: 49 | nCon: 878, corr p-val: 0.165, uncorr p-val: 0.062, OR: 0.456 | model: dis_status ~ 0.013[0.0e+00] + (0.456 * mod_ant[0.062]) + (1.319 * age[0.007]), glm_warn [False]: nan log10 trans: False | Notes: n=927 | DoF=2 | n iters: full : 7.00e+00, null : 5.00e+00 | Conv at last: LL change : 6.62e-12, max abs score : 8.34e-07, beta change : 2.21e-06 | Log Likes: full : -1.81e+02, null : -1.86e+02 | Method: Penalized ML | control: maxit : 2500, maxhs : 0, maxstep : 5, lconv : 1e-05, gconv : 1e-05, xconv : 1e-05, collapse : TRUE, fit : NR, call : logistf.control(maxit = n_iter) | mod control: tau : 0.5, terms.fit : NULL, call : logistf.mod.control() 1 63475-8 [BK virus DNA [Presence] in Blood, firth]: nCase: 23 | nCon: 1078, corr p-val: 0.912, uncorr p-val: 0.801, OR: 0.864 | model: dis_status ~ 0.003[0.0e+00] + (0.864 * mod_ant[0.801]) + (1.449 * age[0.007]), glm_warn [False]: nan log10 trans: False | Notes: n=1101 | DoF=2 | n iters: full : 8.00e+00, null : 6.00e+00 | Conv at last: LL change : 5.15e-11, max abs score : 2.99e-06, beta change : 8.58e-06 | Log Likes: full : -1.04e+02, null : -1.08e+02 | Method: Penalized ML | control: maxit : 2500, maxhs : 0, maxstep : 5, lconv : 1e-05, gconv : 1e-05, xconv : 1e-05, collapse : TRUE, fit : NR, call : logistf.control(maxit = n_iter) | mod control: tau : 0.5, terms.fit : NULL, call : logistf.mod.control() 2 47251-4 [BK virus DNA [Presence] in Specimen by NAA with probe detection, firth]: nCase: 30 | nCon: 1121, corr p-val: 0.95, uncorr p-val: 0.937, OR: 0.963 | model: dis_status ~ 0.012[0.0e+00] + (0.963 * mod_ant[0.937]) + (1.161 * age[0.176]), glm_warn [False]: nan log10 trans: False | Notes: n=1151 | DoF=2 | n iters: full : 8.00e+00, null : 6.00e+00 | Conv at last: LL change : 7.96e-13, max abs score : 2.72e-07, beta change : 5.00e-07 | Log Likes: full : -1.33e+02, null : -1.34e+02 | Method: Penalized ML | control: maxit : 2500, maxhs : 0, maxstep : 5, lconv : 1e-05, gconv : 1e-05, xconv : 1e-05, collapse : TRUE, fit : NR, call : logistf.control(maxit = n_iter) | mod control: tau : 0.5, terms.fit : NULL, call : logistf.mod.control() dtype: object	False				False				virus	Polyomaviridae		polyomavirus 1
acute myocardial infarction	I21	C. trach.	PorB	No	unk	did_not_attempt	0.373616685		1.38		[1.073-1.776]		358	9071						bmi, age, tdi_quant		all		0		dis_status ~ 1.4e-05[2.0e-58] + (1.380 * mod_ant[0.012]) + (1.757 * bmi[3.2e-08]) + (2.316 * age[2.1e-25]) + (0.962 * tdi_quant1[0.801]) + (1.853 * tdi_quant2[4.7e-04])		1.17	1.11	0.43	0.43	1.2	1.11					71.85	67.29			0.012179554		bmi, age, tdi_quant, num_in_house	bmi : 3.25e-08, age : 2.07e-25, tdi_quant1 : 8.01e-01, tdi_quant2 : 4.71e-04	bmi: 1.757 [1.439-2.146], age: 2.316 [1.978-2.713], tdi_quant1: 0.962 [0.709-1.305], tdi_quant2: 1.853 [1.311-2.618]				0 16599-3 [Chlamydia trachomatis DNA [Presence] in Blood by NAA with probe detection, firth]: nCase: 59 | nCon: 50351, corr p-val: 0.178, uncorr p-val: 0.068, OR: 4.3 | model: dis_status ~ 9.9e-06[0.0e+00] + (4.300 * mod_ant[0.068]) + (2.849 * age[0.0e+00]), glm_warn [False]: nan log10 trans: False | Notes: n=50410 | DoF=2 | n iters: full : 1.10e+01, null : 9.00e+00 | Conv at last: LL change : -9.91e-11, max abs score : 2.25e-07, beta change : 7.66e-07 | Log Likes: full : -3.96e+02, null : -4.53e+02 | Method: Penalized ML | control: maxit : 2500, maxhs : 0, maxstep : 5, lconv : 1e-05, gconv : 1e-05, xconv : 1e-05, collapse : TRUE, fit : NR, call : logistf.control(maxit = n_iter) | mod control: tau : 0.5, terms.fit : NULL, call : logistf.mod.control() 1 4993-2 [Chlamydia trachomatis rRNA [Presence] in Specimen by Probe, firth]: nCase: 197 | nCon: 50755, corr p-val: 0.349, uncorr p-val: 0.158, OR: 1.98 | model: dis_status ~ 5.4e-05[0.0e+00] + (1.980 * mod_ant[0.158]) + (2.547 * age[0.0e+00]), glm_warn [False]: nan log10 trans: False | Notes: n=50952 | DoF=2 | n iters: full : 9.00e+00, null : 8.00e+00 | Conv at last: LL change : 1.31e-10, max abs score : 6.13e-07, beta change : 1.98e-06 | Log Likes: full : -1.12e+03, null : -1.28e+03 | Method: Penalized ML | control: maxit : 2500, maxhs : 0, maxstep : 5, lconv : 1e-05, gconv : 1e-05, xconv : 1e-05, collapse : TRUE, fit : NR, call : logistf.control(maxit = n_iter) | mod control: tau : 0.5, terms.fit : NULL, call : logistf.mod.control() 2 53926-2 [Chlamydia trachomatis rRNA [Presence] in Vaginal fluid by NAA with probe detection, firth]: nCase: 36 | nCon: 14140, corr p-val: 0.533, uncorr p-val: 0.306, OR: 2.731 | model: dis_status ~ 3.6e-05[0.0e+00] + (2.731 * mod_ant[0.306]) + (2.785 * age[0.0e+00]), glm_warn [False]: nan log10 trans: False | Notes: n=14176 | DoF=2 | n iters: full : 1.00e+01, null : 8.00e+00 | Conv at last: LL change : 4.25e-11, max abs score : 5.47e-07, beta change : 2.00e-06 | Log Likes: full : -2.04e+02, null : -2.47e+02 | Method: Penalized ML | control: maxit : 2500, maxhs : 0, maxstep : 5, lconv : 1e-05, gconv : 1e-05, xconv : 1e-05, collapse : TRUE, fit : NR, call : logistf.control(maxit = n_iter) | mod control: tau : 0.5, terms.fit : NULL, call : logistf.mod.control() 3 57287-5 [Chlamydia trachomatis rRNA [Presence] in Anal by NAA with probe detection, firth]: nCase: 30 | nCon: 19545, corr p-val: 0.87, uncorr p-val: 0.714, OR: 1.775 | model: dis_status ~ 1.7e-05[0.0e+00] + (1.775 * mod_ant[0.714]) + (2.715 * age[0.0e+00]), glm_warn [False]: nan log10 trans: False | Notes: n=19575 | DoF=2 | n iters: full : 1.10e+01, null : 9.00e+00 | Conv at last: LL change : 1.38e-11, max abs score : 1.05e-06, beta change : 2.77e-06 | Log Likes: full : -1.84e+02, null : -2.21e+02 | Method: Penalized ML | control: maxit : 2500, maxhs : 0, maxstep : 5, lconv : 1e-05, gconv : 1e-05, xconv : 1e-05, collapse : TRUE, fit : NR, call : logistf.control(maxit = n_iter) | mod control: tau : 0.5, terms.fit : NULL, call : logistf.mod.control() 4 6349-5 [Chlamydia trachomatis [Presence] in Specimen by Organism specific culture, firth]: nCase: 48 | nCon: 8510, corr p-val: 0.87, uncorr p-val: 0.709, OR: 1.798 | model: dis_status ~ 2.6e-04[0.0e+00] + (1.798 * mod_ant[0.709]) + (2.069 * age[0.0e+00]), glm_warn [False]: nan log10 trans: False | Notes: n=8558 | DoF=2 | n iters: full : 9.00e+00, null : 7.00e+00 | Conv at last: LL change : 1.78e-11, max abs score : 1.11e-06, beta change : 2.81e-06 | Log Likes: full : -2.50e+02, null : -2.93e+02 | Method: Penalized ML | control: maxit : 2500, maxhs : 0, maxstep : 5, lconv : 1e-05, gconv : 1e-05, xconv : 1e-05, collapse : TRUE, fit : NR, call : logistf.control(maxit = n_iter) | mod control: tau : 0.5, terms.fit : NULL, call : logistf.mod.control() 5 6356-0 [Chlamydia trachomatis DNA [Presence] in Genital specimen by NAA with probe detection, firth]: nCase: 81 | nCon: 62616, corr p-val: 0.87, uncorr p-val: 0.716, OR: 1.373 | model: dis_status ~ 2.8e-05[0.0e+00] + (1.373 * mod_ant[0.716]) + (2.373 * age[0.0e+00]), glm_warn [False]: nan log10 trans: False | Notes: n=62697 | DoF=2 | n iters: full : 1.10e+01, null : 9.00e+00 | Conv at last: LL change : -1.96e-10, max abs score : 6.28e-08, beta change : 1.43e-07 | Log Likes: full : -5.50e+02, null : -6.15e+02 | Method: Penalized ML | control: maxit : 2500, maxhs : 0, maxstep : 5, lconv : 1e-05, gconv : 1e-05, xconv : 1e-05, collapse : TRUE, fit : NR, call : logistf.control(maxit = n_iter) | mod control: tau : 0.5, terms.fit : NULL, call : logistf.mod.control() dtype: object	19750 21613-5 [Chlamydia trachomatis DNA [Presence] in Specimen by NAA with probe detection, glm]: nCase: 5726 | nCon: 1263973, corr p-val: 0.036, uncorr p-val: 9.68e-03, OR: 0.733 | model: dis_status ~ 1.1e-04[0.0e+00] + (0.733 * mod_ant[0.010]) + (2.272 * age[0.0e+00]), glm_warn [False]: nan log10 trans: False | Notes: nan 19751 31777-6 [Chlamydia trachomatis Ag [Presence] in Specimen, glm]: nCase: 944 | nCon: 102432, corr p-val: 0.764, uncorr p-val: 0.547, OR: 0.838 | model: dis_status ~ 8.7e-05[0.0e+00] + (0.838 * mod_ant[0.547]) + (2.358 * age[6.6e-303]), glm_warn [False]: nan log10 trans: False | Notes: nan 19752 42931-6 [Chlamydia trachomatis rRNA [Presence] in Urine by NAA with probe detection, glm]: nCase: 531 | nCon: 131638, corr p-val: 0.919, uncorr p-val: 0.879, OR: 0.95 | model: dis_status ~ 1.2e-04[0.0e+00] + (0.950 * mod_ant[0.879]) + (2.310 * age[2.5e-224]), glm_warn [False]: nan log10 trans: False | Notes: nan 19753 43304-5 [Chlamydia trachomatis rRNA [Presence] in Specimen by NAA with probe detection, glm]: nCase: 1566 | nCon: 774597, corr p-val: 0.912, uncorr p-val: 0.83, OR: 0.951 | model: dis_status ~ 4.5e-05[0.0e+00] + (0.951 * mod_ant[0.830]) + (2.417 * age[0.0e+00]), glm_warn [False]: nan log10 trans: False | Notes: nan 19754 43404-3 [Chlamydia trachomatis DNA [Presence] in Specimen by Probe with signal amplification, glm]: nCase: 1597 | nCon: 450149, corr p-val: 0.498, uncorr p-val: 0.272, OR: 0.796 | model: dis_status ~ 8.9e-05[0.0e+00] + (0.796 * mod_ant[0.272]) + (2.395 * age[0.0e+00]), glm_warn [False]: nan log10 trans: False | Notes: nan 19755 45084-1 [Chlamydia trachomatis DNA [Presence] in Vaginal fluid by NAA with probe detection, firth]: nCase: 136 | nCon: 45700, corr p-val: 0.348, uncorr p-val: 0.153, OR: 0.217 | model: dis_status ~ 1.7e-04[0.0e+00] + (0.217 * mod_ant[0.153]) + (2.001 * age[0.0e+00]), glm_warn [False]: nan log10 trans: False | Notes: n=45836 | DoF=2 | n iters: full : 1.10e+01, null : 8.00e+00 | Conv at last: LL change : -3.16e-10, max abs score : 1.70e-10, beta change : 6.11e-08 | Log Likes: full : -8.43e+02, null : -9.22e+02 | Method: Penalized ML | control: maxit : 2500, maxhs : 0, maxstep : 5, lconv : 1e-05, gconv : 1e-05, xconv : 1e-05, collapse : TRUE, fit : NR, call : logistf.control(maxit = n_iter) | mod control: tau : 0.5, terms.fit : NULL, call : logistf.mod.control() 19757 50387-0 [Chlamydia trachomatis rRNA [Presence] in Cervix by NAA with probe detection, firth]: nCase: 193 | nCon: 105067, corr p-val: 0.912, uncorr p-val: 0.789, OR: 0.809 | model: dis_status ~ 4.6e-05[0.0e+00] + (0.809 * mod_ant[0.789]) + (2.386 * age[0.0e+00]), glm_warn [False]: nan log10 trans: False | Notes: n=105260 | DoF=2 | n iters: full : 1.00e+01, null : 9.00e+00 | Conv at last: LL change : 1.83e-09, max abs score : 4.88e-08, beta change : 3.14e-07 | Log Likes: full : -1.27e+03, null : -1.40e+03 | Method: Penalized ML | control: maxit : 2500, maxhs : 0, maxstep : 5, lconv : 1e-05, gconv : 1e-05, xconv : 1e-05, collapse : TRUE, fit : NR, call : logistf.control(maxit = n_iter) | mod control: tau : 0.5, terms.fit : NULL, call : logistf.mod.control() 19762 6357-8 [Chlamydia trachomatis DNA [Presence] in Urine by NAA with probe detection, glm]: nCase: 835 | nCon: 245815, corr p-val: 0.389, uncorr p-val: 0.188, OR: 0.69 | model: dis_status ~ 8.5e-05[0.0e+00] + (0.690 * mod_ant[0.188]) + (2.274 * age[1.2e-303]), glm_warn [False]: nan log10 trans: False | Notes: nan dtype: object	False				False				bacteria	Chlamydiaceae		C. trachomatis
acute myocardial infarction	I21	CMV	pp52	No	unk	did_not_attempt	0.7219994355		1.043		[0.932-1.167]		358	9071						sex, bmi, age, tdi_quant, tobac, alc		all		0		dis_status ~ 2.0e-05[2.6e-48] + (1.043 * mod_ant[0.468]) + (3.610 * male[1.0e-24]) + (1.708 * bmi[1.4e-06]) + (2.258 * age[1.5e-22]) + (0.918 * tdi_quant1[0.586]) + (1.569 * tdi_quant2[0.013]) + (1.342 * tobac1[0.019]) + (2.318 * tobac2[3.0e-07]) + (1.351 * tobac3[0.644]) + (0.891 * alc1[0.711]) + (0.441 * alc2[3.1e-04]) + (0.364 * alc3[0.374])		2.97	2.83	0.97	1.03	3.54	3.29					71.85	67.29			0.468043729		sex, bmi, age, tdi_quant, num_in_house, tobac, alc	sex1 : 1.03e-24, bmi : 1.39e-06, age : 1.49e-22, tdi_quant1 : 5.86e-01, tdi_quant2 : 1.31e-02, tobac1 : 1.91e-02, tobac2 : 3.01e-07, tobac3 : 6.44e-01, alc1 : 7.11e-01, alc2 : 3.10e-04, alc3 : 3.74e-01	sex1: 3.610 [2.825-4.613], bmi: 1.708 [1.374-2.122], age: 2.258 [1.917-2.658], tdi_quant1: 0.918 [0.674-1.250], tdi_quant2: 1.569 [1.099-2.240], tobac1: 1.342 [1.049-1.716], tobac2: 2.318 [1.68-3.197], tobac3: 1.351 [0.376-4.852], alc1: 0.891 [0.486-1.636], alc2: 0.441 [0.282-0.688], alc3: 0.364 [0.039-3.385]				0 5000-5 [Cytomegalovirus DNA [Presence] in Specimen by NAA with probe detection, glm]: nCase: 680 | nCon: 35995, corr p-val: 0.349, uncorr p-val: 0.158, OR: 1.283 | model: dis_status ~ 0.002[0.0e+00] + (1.283 * mod_ant[0.158]) + (0.957 * male[0.577]) + (9.4e-04 * sex2[0.976]) + (1.428 * age[5.2e-52]), glm_warn [False]: nan log10 trans: False | Notes: nan 1 16718-9 [Cytomegalovirus Ag [Presence] in Blood, firth]: nCase: 18 | nCon: 1560, corr p-val: 0.437, uncorr p-val: 0.23, OR: 3.49 | model: dis_status ~ 4.9e-05[0.0e+00] + (3.490 * mod_ant[0.230]) + (1.119 * male[0.816]) + (2.487 * age[2.2e-09]), glm_warn [False]: nan log10 trans: False | Notes: n=1578 | DoF=3 | n iters: full : 1.10e+01, null : 7.00e+00 | Conv at last: LL change : 5.87e-12, max abs score : 1.07e-06, beta change : 4.32e-06 | Log Likes: full : -7.54e+01, null : -9.47e+01 | Method: Penalized ML | control: maxit : 2500, maxhs : 0, maxstep : 5, lconv : 1e-05, gconv : 1e-05, xconv : 1e-05, collapse : TRUE, fit : NR, call : logistf.control(maxit = n_iter) | mod control: tau : 0.5, terms.fit : NULL, call : logistf.mod.control() 2 22239-8 [Cytomegalovirus Ab [Presence] in Serum or Plasma, glm]: nCase: 210 | nCon: 5171, corr p-val: 0.66, uncorr p-val: 0.44, OR: 1.127 | model: dis_status ~ 0.010[1.8e-43] + (1.127 * mod_ant[0.440]) + (0.931 * male[0.617]) + (1.4e-05 * sex2[0.977]) + (1.254 * age[4.8e-06]), glm_warn [False]: nan log10 trans: False | Notes: nan 3 24119-0 [Cytomegalovirus IgM Ab [Presence] in Serum or Plasma by Immunoassay, glm]: nCase: 1296 | nCon: 46319, corr p-val: 0.66, uncorr p-val: 0.433, OR: 1.109 | model: dis_status ~ 0.002[0.0e+00] + (1.109 * mod_ant[0.433]) + (1.433 * male[6.5e-10]) + (1.2e-04 * sex2[0.951]) + (1.554 * age[7.1e-145]), glm_warn [False]: nan log10 trans: False | Notes: nan 4 49539-0 [Cytomegalovirus IgM Ab [Presence] in Serum or Plasma by Immunofluorescence, glm]: nCase: 964 | nCon: 28536, corr p-val: 0.663, uncorr p-val: 0.447, OR: 1.131 | model: dis_status ~ 0.002[0.0e+00] + (1.131 * mod_ant[0.447]) + (1.667 * male[1.7e-13]) + (8.9e-04 * sex2[0.960]) + (1.551 * age[4.8e-80]), glm_warn [False]: nan log10 trans: False | Notes: nan 5 30246-3 [Cytomegalovirus DNA [Presence] in Serum or Plasma by NAA with probe detection, glm]: nCase: 204 | nCon: 8241, corr p-val: 0.824, uncorr p-val: 0.631, OR: 1.141 | model: dis_status ~ 0.002[6.9e-98] + (1.141 * mod_ant[0.631]) + (1.147 * male[0.349]) + (1.551 * age[1.5e-23]), glm_warn [False]: nan log10 trans: False | Notes: nan 6 13949-3 [Cytomegalovirus IgG Ab [Presence] in Serum or Plasma by Immunoassay, glm]: nCase: 1649 | nCon: 60392, corr p-val: 0.825, uncorr p-val: 0.637, OR: 1.024 | model: dis_status ~ 0.002[0.0e+00] + (1.024 * mod_ant[0.637]) + (1.428 * male[1.3e-11]) + (1.4e-04 * sex2[0.946]) + (1.500 * age[2.3e-128]), glm_warn [False]: nan log10 trans: False | Notes: nan 7 30326-3 [Cytomegalovirus DNA [Presence] in Cerebral spinal fluid by NAA with probe detection, firth]: nCase: 108 | nCon: 5282, corr p-val: 0.866, uncorr p-val: 0.682, OR: 1.931 | model: dis_status ~ 0.002[0.0e+00] + (1.931 * mod_ant[0.682]) + (1.271 * male[0.220]) + (98.869 * sex2[0.062]) + (1.560 * age[0.0e+00]), glm_warn [False]: nan log10 trans: False | Notes: n=5390 | DoF=4 | n iters: full : 8.00e+00, null : 6.00e+00 | Conv at last: LL change : 4.42e-11, max abs score : 2.67e-06, beta change : 5.96e-06 | Log Likes: full : -4.84e+02, null : -5.24e+02 | Method: Penalized ML | control: maxit : 2500, maxhs : 0, maxstep : 5, lconv : 1e-05, gconv : 1e-05, xconv : 1e-05, collapse : TRUE, fit : NR, call : logistf.control(maxit = n_iter) | mod control: tau : 0.5, terms.fit : NULL, call : logistf.mod.control() 8 82189-2 [Cytomegalovirus DNA [Presence] in Cerebral spinal fluid by NAA with non-probe detection, firth]: nCase: 221 | nCon: 22475, corr p-val: 0.891, uncorr p-val: 0.741, OR: 1.668 | model: dis_status ~ 0.001[0.0e+00] + (1.668 * mod_ant[0.741]) + (0.908 * male[0.478]) + (2.177 * sex2[0.632]) + (1.499 * age[0.0e+00]), glm_warn [False]: nan log10 trans: False | Notes: n=22696 | DoF=4 | n iters: full : 9.00e+00, null : 7.00e+00 | Conv at last: LL change : 1.08e-10, max abs score : 1.99e-07, beta change : 2.31e-07 | Log Likes: full : -1.16e+03, null : -1.24e+03 | Method: Penalized ML | control: maxit : 2500, maxhs : 0, maxstep : 5, lconv : 1e-05, gconv : 1e-05, xconv : 1e-05, collapse : TRUE, fit : NR, call : logistf.control(maxit = n_iter) | mod control: tau : 0.5, terms.fit : NULL, call : logistf.mod.control() dtype: object	19769 30325-5 [Cytomegalovirus IgM Ab [Presence] in Serum or Plasma, glm]: nCase: 456 | nCon: 9151, corr p-val: 1.73e-19, uncorr p-val: 9.80e-21, OR: 0.135 | model: dis_status ~ 0.009[1.0e-86] + (0.135 * mod_ant[9.8e-21]) + (1.198 * male[0.076]) + (1.435 * age[3.4e-22]), glm_warn [False]: nan log10 trans: False | Notes: nan 19771 31797-4 [Cytomegalovirus Ag [Presence] in Specimen, firth]: nCase: 35 | nCon: 718, corr p-val: 2.51e-03, uncorr p-val: 4.10e-04, OR: 0.191 | model: dis_status ~ 0.030[4.0e-14] + (0.191 * mod_ant[4.1e-04]) + (1.253 * male[0.515]) + (1.145 * age[0.128]), glm_warn [False]: nan log10 trans: False | Notes: n=753 | DoF=3 | n iters: full : 7.00e+00, null : 5.00e+00 | Conv at last: LL change : 4.93e-11, max abs score : 3.59e-07, beta change : 5.43e-06 | Log Likes: full : -1.28e+02, null : -1.35e+02 | Method: Penalized ML | control: maxit : 2500, maxhs : 0, maxstep : 5, lconv : 1e-05, gconv : 1e-05, xconv : 1e-05, collapse : TRUE, fit : NR, call : logistf.control(maxit = n_iter) | mod control: tau : 0.5, terms.fit : NULL, call : logistf.mod.control() 19773 4996-5 [Cytomegalovirus DNA [Presence] in Blood by NAA with probe detection, firth]: nCase: 100 | nCon: 1966, corr p-val: 0.891, uncorr p-val: 0.752, OR: 0.652 | model: dis_status ~ 0.011[0.0e+00] + (0.652 * mod_ant[0.752]) + (0.910 * male[0.655]) + (1.301 * age[5.7e-05]), glm_warn [False]: nan log10 trans: False | Notes: n=2066 | DoF=3 | n iters: full : 7.00e+00, null : 5.00e+00 | Conv at last: LL change : -2.33e-12, max abs score : 1.96e-07, beta change : 3.94e-07 | Log Likes: full : -3.86e+02, null : -3.94e+02 | Method: Penalized ML | control: maxit : 2500, maxhs : 0, maxstep : 5, lconv : 1e-05, gconv : 1e-05, xconv : 1e-05, collapse : TRUE, fit : NR, call : logistf.control(maxit = n_iter) | mod control: tau : 0.5, terms.fit : NULL, call : logistf.mod.control() dtype: object	False				False				virus	Herpesviridae	Betaherpesvirinae	betaherpesvirus 5
acute myocardial infarction	I21	EBV	VCA_p18	No	unk	did_not_attempt	0.477360411		1.155		[0.945-1.410]		358	9071						sex, bmi, tdi_quant, num_in_house, tobac		all		0		dis_status ~ 0.003[6.2e-31] + (1.155 * mod_ant[0.159]) + (3.564 * male[7.1e-25]) + (1.663 * bmi[1.8e-06]) + (0.865 * tdi_quant1[0.356]) + (1.330 * tdi_quant2[0.118]) + (0.950 * num_in_house2[0.718]) + (0.576 * num_in_house3[0.005]) + (0.384 * num_in_house4[8.5e-05]) + (0.550 * num_in_house5[0.045]) + (1.432 * num_in_house6[0.479]) + (1.535 * tobac1[4.6e-04]) + (2.056 * tobac2[9.2e-06]) + (1.458 * tobac3[0.551])		3.76	3.7	0.55	0.65	3.89	3.87					71.85	67.29			0.159120137		sex, bmi, tdi_quant, num_in_house, tobac	sex1 : 7.10e-25, bmi : 1.84e-06, tdi_quant1 : 3.56e-01, tdi_quant2 : 1.18e-01, num_in_house2 : 7.18e-01, num_in_house3 : 5.27e-03, num_in_house4 : 8.49e-05, num_in_house5 : 4.49e-02, num_in_house6 : 4.79e-01, tobac1 : 4.60e-04, tobac2 : 9.17e-06, tobac3 : 5.51e-01	sex1: 3.564 [2.798-4.539], bmi: 1.663 [1.349-2.050], tdi_quant1: 0.865 [0.636-1.177], tdi_quant2: 1.330 [0.93-1.902], num_in_house2: 0.950 [0.719-1.255], num_in_house3: 0.576 [0.391-0.849], num_in_house4: 0.384 [0.238-0.619], num_in_house5: 0.550 [0.307-0.987], num_in_house6: 1.432 [0.53-3.864], tobac1: 1.535 [1.208-1.951], tobac2: 2.056 [1.495-2.828], tobac3: 1.458 [0.422-5.039]				0 30339-6 [Epstein Barr virus capsid IgG Ab [Presence] in Serum, glm]: nCase: 1281 | nCon: 36918, corr p-val: 8.41e-28, uncorr p-val: 3.58e-29, OR: 11.847 | model: dis_status ~ 0.003[2.9e-157] + (11.847 * mod_ant[3.6e-29]) + (1.550 * male[7.8e-14]) + (6.1e-04 * sex2[0.955]), glm_warn [False]: nan log10 trans: False | Notes: nan 1 7883-2 [Epstein Barr virus nuclear IgG Ab [Presence] in Serum, glm]: nCase: 740 | nCon: 21511, corr p-val: 3.71e-20, uncorr p-val: 1.84e-21, OR: 5.488 | model: dis_status ~ 0.006[6.2e-181] + (5.488 * mod_ant[1.8e-21]) + (1.699 * male[6.0e-12]) + (1.1e-04 * sex2[0.968]), glm_warn [False]: nan log10 trans: False | Notes: nan 2 22296-8 [Epstein Barr virus nuclear Ab [Presence] in Serum, glm]: nCase: 253 | nCon: 11872, corr p-val: 1.88e-16, uncorr p-val: 1.33e-17, OR: 10.538 | model: dis_status ~ 0.002[5.3e-107] + (10.538 * mod_ant[1.3e-17]) + (2.126 * male[2.1e-08]) + (5.1e-05 * sex2[0.972]), glm_warn [False]: nan log10 trans: False | Notes: nan 3 5156-5 [Epstein Barr virus nuclear IgG Ab [Presence] in Serum by Immunoassay, glm]: nCase: 321 | nCon: 14097, corr p-val: 1.99e-08, uncorr p-val: 2.12e-09, OR: 3.355 | model: dis_status ~ 0.006[1.1e-134] + (3.355 * mod_ant[2.1e-09]) + (1.581 * male[8.5e-05]) + (5.8e-05 * sex2[0.976]), glm_warn [False]: nan log10 trans: False | Notes: nan 4 40752-8 [Epstein Barr virus early IgG Ab [Presence] in Serum by Immunoassay, glm]: nCase: 255 | nCon: 18124, corr p-val: 1.19e-07, uncorr p-val: 1.35e-08, OR: 3.663 | model: dis_status ~ 0.003[3.1e-133] + (3.663 * mod_ant[1.3e-08]) + (2.226 * male[9.7e-09]) + (3.3e-04 * sex2[0.980]), glm_warn [False]: nan log10 trans: False | Notes: nan 5 5005-4 [Epstein Barr virus DNA [Presence] in Specimen by NAA with probe detection, glm]: nCase: 262 | nCon: 12331, corr p-val: 0.015, uncorr p-val: 3.70e-03, OR: 1.569 | model: dis_status ~ 0.019[0.0e+00] + (1.569 * mod_ant[0.004]) + (1.031 * male[0.807]) + (1.8e-04 * sex2[0.979]), glm_warn [False]: nan log10 trans: False | Notes: nan 6 22295-0 [Epstein Barr virus early IgG Ab [Presence] in Serum, glm]: nCase: 153 | nCon: 10391, corr p-val: 0.029, uncorr p-val: 7.29e-03, OR: 1.635 | model: dis_status ~ 0.010[4.0e-255] + (1.635 * mod_ant[0.007]) + (1.755 * male[6.3e-04]) + (1.3e-04 * sex2[0.981]), glm_warn [False]: nan log10 trans: False | Notes: nan 7 59183-4 [Epstein Barr virus early diffuse IgG Ab [Presence] in Serum, glm]: nCase: 831 | nCon: 12917, corr p-val: 0.243, uncorr p-val: 0.099, OR: 1.155 | model: dis_status ~ 0.048[0.0e+00] + (1.155 * mod_ant[0.099]) + (1.546 * male[5.6e-09]) + (2.0e-04 * sex2[0.965]), glm_warn [False]: nan log10 trans: False | Notes: nan 8 5002-1 [Epstein Barr virus DNA [Presence] in Blood by NAA with probe detection, glm]: nCase: 62 | nCon: 3875, corr p-val: 0.822, uncorr p-val: 0.606, OR: 1.218 | model: dis_status ~ 0.017[2.3e-108] + (1.218 * mod_ant[0.606]) + (0.877 * male[0.607]), glm_warn [False]: nan log10 trans: False | Notes: nan dtype: object	19778 23858-4 [Epstein Barr virus DNA [Presence] in Cerebral spinal fluid by NAA with probe detection, firth]: nCase: 62 | nCon: 2032, corr p-val: 0.618, uncorr p-val: 0.394, OR: 0.36 | model: dis_status ~ 0.029[0.0e+00] + (0.360 * mod_ant[0.394]) + (1.152 * male[0.582]) + (11.317 * sex2[0.239]), glm_warn [False]: nan log10 trans: False | Notes: n=2094 | DoF=3 | n iters: full : 8.00e+00, null : 7.00e+00 | Conv at last: LL change : 6.82e-13, max abs score : 5.85e-09, beta change : 1.67e-06 | Log Likes: full : -2.76e+02, null : -2.78e+02 | Method: Penalized ML | control: maxit : 2500, maxhs : 0, maxstep : 5, lconv : 1e-05, gconv : 1e-05, xconv : 1e-05, collapse : TRUE, fit : NR, call : logistf.control(maxit = n_iter) | mod control: tau : 0.5, terms.fit : NULL, call : logistf.mod.control() 19780 24115-8 [Epstein Barr virus capsid IgM Ab [Presence] in Serum by Immunoassay, glm]: nCase: 1538 | nCon: 46939, corr p-val: 7.22e-09, uncorr p-val: 7.17e-10, OR: 0.346 | model: dis_status ~ 0.028[0.0e+00] + (0.346 * mod_ant[7.2e-10]) + (1.421 * male[3.4e-11]) + (2.3e-06 * sex2[0.901]), glm_warn [False]: nan log10 trans: False | Notes: nan 19782 30340-4 [Epstein Barr virus capsid IgM Ab [Presence] in Serum, glm]: nCase: 1154 | nCon: 38001, corr p-val: 4.23e-07, uncorr p-val: 5.10e-08, OR: 0.459 | model: dis_status ~ 0.024[0.0e+00] + (0.459 * mod_ant[5.1e-08]) + (1.722 * male[1.0e-18]) + (1.8e-04 * sex2[0.948]), glm_warn [False]: nan log10 trans: False | Notes: nan 19783 40751-0 [Epstein Barr virus capsid IgM Ab [Presence] in Serum by Immunofluorescence, firth]: nCase: 63 | nCon: 6408, corr p-val: 0.584, uncorr p-val: 0.369, OR: 0.513 | model: dis_status ~ 0.008[0.0e+00] + (0.513 * mod_ant[0.369]) + (1.514 * male[0.099]), glm_warn [False]: nan log10 trans: False | Notes: n=6471 | DoF=2 | n iters: full : 9.00e+00, null : 8.00e+00 | Conv at last: LL change : 3.98e-13, max abs score : 8.14e-09, beta change : 7.16e-07 | Log Likes: full : -3.49e+02, null : -3.51e+02 | Method: Penalized ML | control: maxit : 2500, maxhs : 0, maxstep : 5, lconv : 1e-05, gconv : 1e-05, xconv : 1e-05, collapse : TRUE, fit : NR, call : logistf.control(maxit = n_iter) | mod control: tau : 0.5, terms.fit : NULL, call : logistf.mod.control() 19785 49178-7 [Epstein Barr virus Ab [Presence] in Serum, firth]: nCase: 96 | nCon: 53833, corr p-val: 0.055, uncorr p-val: 0.016, OR: 0.334 | model: dis_status ~ 0.001[0.0e+00] + (0.334 * mod_ant[0.016]) + (1.797 * male[0.004]) + (8.027 * sex2[0.274]), glm_warn [False]: nan log10 trans: False | Notes: n=53929 | DoF=3 | n iters: full : 1.20e+01, null : 1.00e+01 | Conv at last: LL change : 2.39e-12, max abs score : 3.11e-08, beta change : 3.29e-07 | Log Likes: full : -6.93e+02, null : -7.00e+02 | Method: Penalized ML | control: maxit : 2500, maxhs : 0, maxstep : 5, lconv : 1e-05, gconv : 1e-05, xconv : 1e-05, collapse : TRUE, fit : NR, call : logistf.control(maxit = n_iter) | mod control: tau : 0.5, terms.fit : NULL, call : logistf.mod.control() dtype: object	False				False				virus	Herpesviridae		gammaherpesvirus 4
acute myocardial infarction	I21	HBV	Hbe	No	unk	did_not_attempt	0.373616685		1.201		[1.034-1.396]		358	9071						sex, age, tdi_quant, alc		all		0		dis_status ~ 7.5e-05[5.9e-48] + (1.201 * mod_ant[0.017]) + (3.802 * male[5.4e-27]) + (2.295 * age[9.6e-25]) + (0.946 * tdi_quant1[0.724]) + (1.835 * tdi_quant2[6.8e-04]) + (1.061 * alc1[0.846]) + (0.496 * alc2[0.002]) + (0.426 * alc3[0.429])		1.23	1.12	0.7	0.67	1.18	1.11					71.85	67.29			0.016605186		sex, age, tdi_quant, num_in_house, alc	sex1 : 5.36e-27, age : 9.61e-25, tdi_quant1 : 7.24e-01, tdi_quant2 : 6.78e-04, alc1 : 8.46e-01, alc2 : 1.73e-03, alc3 : 4.29e-01	sex1: 3.802 [2.981-4.849], age: 2.295 [1.958-2.689], tdi_quant1: 0.946 [0.696-1.287], tdi_quant2: 1.835 [1.293-2.604], alc1: 1.061 [0.582-1.935], alc2: 0.496 [0.32-0.769], alc3: 0.426 [0.052-3.521]				0 10900-9 [Hepatitis B virus surface Ab [Presence] in Serum by Immunoassay, glm]: nCase: 4380 | nCon: 245567, corr p-val: 8.36e-19, uncorr p-val: 5.33e-20, OR: 1.336 | model: dis_status ~ 6.0e-04[0.0e+00] + (1.336 * mod_ant[5.3e-20]) + (1.566 * male[3.1e-46]) + (1.9e-05 * sex2[0.899]) + (1.680 * age[0.0e+00]), glm_warn [False]: nan log10 trans: False | Notes: nan 1 13952-7 [Hepatitis B virus core Ab [Presence] in Serum or Plasma by Immunoassay, glm]: nCase: 10400 | nCon: 401071, corr p-val: 1.14e-09, uncorr p-val: 9.69e-11, OR: 1.196 | model: dis_status ~ 0.001[0.0e+00] + (1.196 * mod_ant[9.7e-11]) + (1.425 * male[8.9e-68]) + (0.084 * sex2[0.013]) + (1.573 * age[0.0e+00]), glm_warn [False]: nan log10 trans: False | Notes: nan 2 65633-0 [Hepatitis B virus surface Ag [Presence] in Serum or Plasma by Confirmatory method, glm]: nCase: 100 | nCon: 21820, corr p-val: 3.00e-04, uncorr p-val: 4.46e-05, OR: 4.016 | model: dis_status ~ 1.6e-04[3.5e-109] + (4.016 * mod_ant[4.5e-05]) + (2.186 * male[0.002]) + (1.627 * age[2.7e-10]), glm_warn [False]: nan log10 trans: False | Notes: nan 3 5195-3 [Hepatitis B virus surface Ag [Presence] in Serum, glm]: nCase: 19465 | nCon: 3441127, corr p-val: 7.17e-03, uncorr p-val: 1.56e-03, OR: 1.235 | model: dis_status ~ 8.8e-05[0.0e+00] + (1.235 * mod_ant[0.002]) + (1.866 * male[0.0e+00]) + (3.9e-04 * sex2[0.819]) + (2.006 * age[0.0e+00]), glm_warn [False]: nan log10 trans: False | Notes: nan 4 32685-0 [Hepatitis B virus core IgG Ab [Presence] in Serum, glm]: nCase: 1168 | nCon: 66808, corr p-val: 0.082, uncorr p-val: 0.027, OR: 1.211 | model: dis_status ~ 7.2e-04[0.0e+00] + (1.211 * mod_ant[0.027]) + (1.670 * male[5.7e-17]) + (2.5e-04 * sex2[0.948]) + (1.621 * age[3.0e-109]), glm_warn [False]: nan log10 trans: False | Notes: nan 5 48070-7 [Hepatitis B virus surface IgG Ab [Presence] in Serum by Immunoassay, glm]: nCase: 227 | nCon: 1676, corr p-val: 0.243, uncorr p-val: 0.1, OR: 1.282 | model: dis_status ~ 0.054[3.5e-15] + (1.282 * mod_ant[0.100]) + (0.996 * male[0.975]) + (1.138 * age[0.012]), glm_warn [False]: nan log10 trans: False | Notes: nan 6 51914-0 [Hepatitis B virus core IgG+IgM Ab [Presence] in Serum, glm]: nCase: 4138 | nCon: 151913, corr p-val: 0.384, uncorr p-val: 0.18, OR: 1.055 | model: dis_status ~ 0.002[0.0e+00] + (1.055 * mod_ant[0.180]) + (1.357 * male[7.0e-21]) + (3.1e-04 * sex2[0.917]) + (1.563 * age[0.0e+00]), glm_warn [False]: nan log10 trans: False | Notes: nan 7 83100-8 [Hepatitis B virus core IgG+IgM Ab [Presence] in Serum or Plasma by Immunoassay, firth]: nCase: 18 | nCon: 4008, corr p-val: 0.751, uncorr p-val: 0.533, OR: 1.57 | model: dis_status ~ 2.9e-04[0.0e+00] + (1.570 * mod_ant[0.533]) + (1.534 * male[0.359]) + (1.561 * age[0.004]), glm_warn [False]: nan log10 trans: False | Notes: n=4026 | DoF=3 | n iters: full : 1.10e+01, null : 8.00e+00 | Conv at last: LL change : 9.66e-13, max abs score : 8.33e-07, beta change : 1.64e-06 | Log Likes: full : -1.06e+02, null : -1.11e+02 | Method: Penalized ML | control: maxit : 2500, maxhs : 0, maxstep : 5, lconv : 1e-05, gconv : 1e-05, xconv : 1e-05, collapse : TRUE, fit : NR, call : logistf.control(maxit = n_iter) | mod control: tau : 0.5, terms.fit : NULL, call : logistf.mod.control() dtype: object	19800 13953-5 [Hepatitis B virus e Ab [Presence] in Serum or Plasma by Immunoassay, glm]: nCase: 978 | nCon: 39569, corr p-val: 1.96e-06, uncorr p-val: 2.50e-07, OR: 0.66 | model: dis_status ~ 0.002[0.0e+00] + (0.660 * mod_ant[2.5e-07]) + (1.350 * male[6.9e-06]) + (8.4e-06 * sex2[0.952]) + (1.559 * age[9.0e-83]), glm_warn [False]: nan log10 trans: False | Notes: nan 19801 13954-3 [Hepatitis B virus e Ag [Presence] in Serum or Plasma by Immunoassay, glm]: nCase: 1847 | nCon: 58198, corr p-val: 0.018, uncorr p-val: 4.49e-03, OR: 0.731 | model: dis_status ~ 0.002[0.0e+00] + (0.731 * mod_ant[0.004]) + (1.429 * male[3.3e-13]) + (1.8e-05 * sex2[0.927]) + (1.500 * age[5.5e-130]), glm_warn [False]: nan log10 trans: False | Notes: nan 19802 16933-4 [Hepatitis B virus core Ab [Presence] in Serum, glm]: nCase: 5122 | nCon: 207629, corr p-val: 5.80e-03, uncorr p-val: 1.11e-03, OR: 0.874 | model: dis_status ~ 9.6e-04[0.0e+00] + (0.874 * mod_ant[0.001]) + (1.390 * male[6.5e-30]) + (1.0e-04 * sex2[0.911]) + (1.696 * age[0.0e+00]), glm_warn [False]: nan log10 trans: False | Notes: nan 19804 24113-3 [Hepatitis B virus core IgM Ab [Presence] in Serum or Plasma by Immunoassay, glm]: nCase: 8729 | nCon: 365156, corr p-val: 0.912, uncorr p-val: 0.815, OR: 0.97 | model: dis_status ~ 0.001[0.0e+00] + (0.970 * mod_ant[0.815]) + (1.407 * male[1.2e-53]) + (2.6e-05 * sex2[0.866]) + (1.609 * age[0.0e+00]), glm_warn [False]: nan log10 trans: False | Notes: nan 19805 29610-3 [Hepatitis B virus DNA [Presence] in Serum or Plasma by NAA with probe detection, glm]: nCase: 271 | nCon: 11208, corr p-val: 7.17e-03, uncorr p-val: 1.58e-03, OR: 0.55 | model: dis_status ~ 8.5e-04[2.0e-98] + (0.550 * mod_ant[0.002]) + (1.695 * male[9.4e-05]) + (2.1e-04 * sex2[0.979]) + (1.693 * age[2.5e-27]), glm_warn [False]: nan log10 trans: False | Notes: nan 19806 31204-1 [Hepatitis B virus core IgM Ab [Presence] in Serum, glm]: nCase: 4534 | nCon: 1752125, corr p-val: 2.01e-37, uncorr p-val: 5.69e-39, OR: 0.141 | model: dis_status ~ 5.6e-05[0.0e+00] + (0.141 * mod_ant[5.7e-39]) + (1.891 * male[8.6e-99]) + (8.0e-04 * sex2[0.903]) + (1.905 * age[0.0e+00]), glm_warn [False]: nan log10 trans: False | Notes: nan 19808 33463-1 [Hepatitis B virus e IgG Ab [Presence] in Serum by Immunoassay, firth]: nCase: 75 | nCon: 2558, corr p-val: 0.4, uncorr p-val: 0.199, OR: 0.52 | model: dis_status ~ 8.2e-04[0.0e+00] + (0.520 * mod_ant[0.199]) + (1.174 * male[0.500]) + (1.765 * age[3.4e-13]), glm_warn [False]: nan log10 trans: False | Notes: n=2633 | DoF=3 | n iters: full : 8.00e+00, null : 6.00e+00 | Conv at last: LL change : -2.84e-13, max abs score : 4.09e-07, beta change : 1.17e-06 | Log Likes: full : -3.04e+02, null : -3.33e+02 | Method: Penalized ML | control: maxit : 2500, maxhs : 0, maxstep : 5, lconv : 1e-05, gconv : 1e-05, xconv : 1e-05, collapse : TRUE, fit : NR, call : logistf.control(maxit = n_iter) | mod control: tau : 0.5, terms.fit : NULL, call : logistf.mod.control() 19812 5196-1 [Hepatitis B virus surface Ag [Presence] in Serum or Plasma by Immunoassay, glm]: nCase: 25245 | nCon: 1535164, corr p-val: 0.085, uncorr p-val: 0.029, OR: 0.862 | model: dis_status ~ 5.7e-04[0.0e+00] + (0.862 * mod_ant[0.029]) + (1.624 * male[2.6e-298]) + (3.9e-05 * sex2[0.710]) + (1.767 * age[0.0e+00]), glm_warn [False]: nan log10 trans: False | Notes: nan dtype: object	False				False				virus	Hepadnaviridae		Hepatitis B virus
acute myocardial infarction	I21	HCV	Core	No	unk	did_not_attempt	0.4679380092857143		1.131		[0.968-1.320]		358	9071						sex		all		0		dis_status ~ 0.017[8.1e-276] + (1.131 * mod_ant[0.121]) + (3.701 * male[9.1e-27])		0.69	0.61	0.69	0.65	0.65	0.48					71.85	67.29			0.121231032		sex	sex1 : 9.07e-27	sex1: 3.701 [2.913-4.703]				0 16128-1 [Hepatitis C virus Ab [Presence] in Serum, glm]: nCase: 24033 | nCon: 1175564, corr p-val: 1.99e-31, uncorr p-val: 7.06e-33, OR: 1.309 | model: dis_status ~ 0.016[0.0e+00] + (1.309 * mod_ant[7.1e-33]) + (1.685 * male[0.0e+00]) + (8.0e-05 * sex2[0.788]), glm_warn [False]: nan log10 trans: False | Notes: nan 1 5199-5 [Hepatitis C virus Ab [Presence] in Serum by Immunoblot, glm]: nCase: 70 | nCon: 1589, corr p-val: 0.011, uncorr p-val: 2.46e-03, OR: 2.118 | model: dis_status ~ 0.028[3.1e-61] + (2.118 * mod_ant[0.002]) + (1.269 * male[0.343]), glm_warn [False]: nan log10 trans: False | Notes: nan 2 40726-2 [Hepatitis C virus IgG Ab [Presence] in Serum or Plasma by Immunoassay, firth]: nCase: 35 | nCon: 7972, corr p-val: 0.042, uncorr p-val: 0.012, OR: 5.99 | model: dis_status ~ 0.003[0.0e+00] + (5.990 * mod_ant[0.012]) + (1.631 * male[0.150]) + (62.528 * sex2[0.081]), glm_warn [False]: nan log10 trans: False | Notes: n=8007 | DoF=3 | n iters: full : 9.00e+00, null : 9.00e+00 | Conv at last: LL change : 3.88e-10, max abs score : 9.17e-07, beta change : 9.41e-06 | Log Likes: full : -2.19e+02, null : -2.25e+02 | Method: Penalized ML | control: maxit : 2500, maxhs : 0, maxstep : 5, lconv : 1e-05, gconv : 1e-05, xconv : 1e-05, collapse : TRUE, fit : NR, call : logistf.control(maxit = n_iter) | mod control: tau : 0.5, terms.fit : NULL, call : logistf.mod.control() 3 72376-7 [Hepatitis C virus Ab [Presence] in Serum, Plasma or Blood by Rapid immunoassay, glm]: nCase: 118 | nCon: 22313, corr p-val: 0.066, uncorr p-val: 0.021, OR: 2.149 | model: dis_status ~ 0.005[2.3e-193] + (2.149 * mod_ant[0.021]) + (1.150 * male[0.505]) + (3.8e-05 * sex2[0.976]), glm_warn [False]: nan log10 trans: False | Notes: nan dtype: object	19815 11259-9 [Hepatitis C virus RNA [Presence] in Serum or Plasma by NAA with probe detection, glm]: nCase: 2744 | nCon: 80639, corr p-val: 0.011, uncorr p-val: 2.45e-03, OR: 0.849 | model: dis_status ~ 0.026[0.0e+00] + (0.849 * mod_ant[0.002]) + (1.715 * male[5.4e-42]) + (1.9e-05 * sex2[0.912]), glm_warn [False]: nan log10 trans: False | Notes: nan 19818 16129-9 [Hepatitis C virus IgG Ab [Presence] in Serum, glm]: nCase: 2260 | nCon: 90628, corr p-val: 0.525, uncorr p-val: 0.298, OR: 0.87 | model: dis_status ~ 0.020[0.0e+00] + (0.870 * mod_ant[0.298]) + (1.663 * male[1.2e-32]), glm_warn [False]: nan log10 trans: False | Notes: nan 19820 5012-0 [Hepatitis C virus RNA [Presence] in Specimen by NAA with probe detection, glm]: nCase: 47 | nCon: 4230, corr p-val: 0.272, uncorr p-val: 0.114, OR: 0.499 | model: dis_status ~ 0.012[1.5e-75] + (0.499 * mod_ant[0.114]) + (1.407 * male[0.259]) + (1.0e-07 * sex2[0.983]), glm_warn [False]: nan log10 trans: False | Notes: nan dtype: object	False				False				virus	Flaviviridae		Hepacivirus C
acute myocardial infarction	I21	HHV-6	p101_k	No	unk	did_not_attempt	0.609630687		0.922		[0.809-1.051]		358	9071						sex, age, num_in_house		all		0		dis_status ~ 1.4e-04[2.3e-41] + (0.922 * mod_ant[0.223]) + (3.787 * male[4.0e-27]) + (2.128 * age[1.2e-17]) + (0.734 * num_in_house2[0.026]) + (0.632 * num_in_house3[0.020]) + (0.573 * num_in_house4[0.026]) + (0.854 * num_in_house5[0.604]) + (1.586 * num_in_house6[0.346])		1.24	1.37	0.82	0.85	1.26	1.32					71.85	67.29			0.222572584		sex, age, num_in_house	sex1 : 4.01e-27, age : 1.16e-17, num_in_house2 : 2.58e-02, num_in_house3 : 2.01e-02, num_in_house4 : 2.61e-02, num_in_house5 : 6.04e-01, num_in_house6 : 3.46e-01	sex1: 3.787 [2.973-4.823], age: 2.128 [1.79-2.531], num_in_house2: 0.734 [0.56-0.963], num_in_house3: 0.632 [0.429-0.931], num_in_house4: 0.573 [0.35-0.936], num_in_house5: 0.854 [0.469-1.552], num_in_house6: 1.586 [0.608-4.142]				0 29495-9 [Herpes virus 6 DNA [Presence] in Specimen by NAA with probe detection, firth]: nCase: 47 | nCon: 3080, corr p-val: 0.676, uncorr p-val: 0.465, OR: 0.567 | model: dis_status ~ 6.8e-04[0.0e+00] + (0.567 * mod_ant[0.465]) + (1.831 * male[0.053]) + (437.394 * sex2[0.027]) + (1.828 * age[0.0e+00]), glm_warn [False]: nan log10 trans: False | Notes: n=3127 | DoF=4 | n iters: full : 9.00e+00, null : 6.00e+00 | Conv at last: LL change : 9.23e-11, max abs score : 5.56e-06, beta change : 5.98e-06 | Log Likes: full : -1.96e+02, null : -2.39e+02 | Method: Penalized ML | control: maxit : 2500, maxhs : 0, maxstep : 5, lconv : 1e-05, gconv : 1e-05, xconv : 1e-05, collapse : TRUE, fit : NR, call : logistf.control(maxit = n_iter) | mod control: tau : 0.5, terms.fit : NULL, call : logistf.mod.control() dtype: object	19824 33942-4 [Herpes virus 6 DNA [Presence] in Cerebral spinal fluid by NAA with probe detection, firth]: nCase: 122 | nCon: 5554, corr p-val: 0.123, uncorr p-val: 0.044, OR: 3.894 | model: dis_status ~ 0.002[0.0e+00] + (3.894 * mod_ant[0.044]) + (1.308 * male[0.145]) + (91.671 * sex2[0.065]) + (1.553 * age[0.0e+00]), glm_warn [False]: nan log10 trans: False | Notes: n=5676 | DoF=4 | n iters: full : 8.00e+00, null : 6.00e+00 | Conv at last: LL change : 2.16e-11, max abs score : 1.21e-06, beta change : 1.53e-06 | Log Likes: full : -5.37e+02, null : -5.83e+02 | Method: Penalized ML | control: maxit : 2500, maxhs : 0, maxstep : 5, lconv : 1e-05, gconv : 1e-05, xconv : 1e-05, collapse : TRUE, fit : NR, call : logistf.control(maxit = n_iter) | mod control: tau : 0.5, terms.fit : NULL, call : logistf.mod.control() dtype: object	False				False				virus	Herpesviridae	Betaherpesvirinae	betaherpesvirus 6
acute myocardial infarction	I21	HHV-7	U14	No	unk	did_not_attempt	0.7154710794642857		0.901		[0.705-1.151]		358	9071						sex, bmi, age, tdi_quant, alc		all		0		dis_status ~ 3.0e-05[2.1e-38] + (0.901 * mod_ant[0.405]) + (3.715 * male[1.2e-25]) + (1.701 * bmi[1.2e-06]) + (2.281 * age[2.9e-24]) + (0.939 * tdi_quant1[0.687]) + (1.759 * tdi_quant2[0.002]) + (1.006 * alc1[0.983]) + (0.493 * alc2[0.002]) + (0.453 * alc3[0.460])		2.66	2.74	0.43	0.44	2.73	2.78					71.85	67.29			0.405053203		sex, bmi, age, tdi_quant, alc	sex1 : 1.25e-25, bmi : 1.22e-06, age : 2.86e-24, tdi_quant1 : 6.87e-01, tdi_quant2 : 1.63e-03, alc1 : 9.83e-01, alc2 : 1.61e-03, alc3 : 4.60e-01	sex1: 3.715 [2.906-4.750], bmi: 1.701 [1.372-2.108], age: 2.281 [1.946-2.675], tdi_quant1: 0.939 [0.69-1.277], tdi_quant2: 1.759 [1.238-2.499], alc1: 1.006 [0.552-1.836], alc2: 0.493 [0.318-0.765], alc3: 0.453 [0.055-3.704]						False				False				virus	Herpesviridae	Betaherpesvirinae	betaherpesvirus 7
acute myocardial infarction	I21	HIV	env	No	unk	did_not_attempt	0.7154710794642857		1.134		[0.852-1.509]		358	9071						sex, bmi, age, tdi_quant		all		0		dis_status ~ 9.4e-06[2.1e-58] + (1.134 * mod_ant[0.388]) + (3.586 * male[3.0e-25]) + (1.721 * bmi[6.7e-07]) + (2.289 * age[1.8e-24]) + (0.951 * tdi_quant1[0.748]) + (1.859 * tdi_quant2[4.9e-04])		1.57	1.53	0.43	0.39	1.63	1.59					71.85	67.29			0.388443238		sex, bmi, age, tdi_quant, num_in_house	sex1 : 3.04e-25, bmi : 6.73e-07, age : 1.85e-24, tdi_quant1 : 7.48e-01, tdi_quant2 : 4.93e-04	sex1: 3.586 [2.818-4.565], bmi: 1.721 [1.389-2.132], age: 2.289 [1.952-2.683], tdi_quant1: 0.951 [0.699-1.293], tdi_quant2: 1.859 [1.312-2.635]				0 18396-2 [HIV 1 p24 Ag [Presence] in Serum or Plasma by Immunoassay, firth]: nCase: 461 | nCon: 91181, corr p-val: 0.57, uncorr p-val: 0.349, OR: 1.744 | model: dis_status ~ 1.2e-04[0.0e+00] + (1.744 * mod_ant[0.349]) + (1.956 * male[2.5e-12]) + (40.152 * sex2[0.103]) + (1.993 * age[0.0e+00]), glm_warn [False]: nan log10 trans: False | Notes: n=91642 | DoF=4 | n iters: full : 1.00e+01, null : 8.00e+00 | Conv at last: LL change : 2.80e-09, max abs score : 1.86e-08, beta change : 3.77e-07 | Log Likes: full : -2.57e+03, null : -2.89e+03 | Method: Penalized ML | control: maxit : 2500, maxhs : 0, maxstep : 5, lconv : 1e-05, gconv : 1e-05, xconv : 1e-05, collapse : TRUE, fit : NR, call : logistf.control(maxit = n_iter) | mod control: tau : 0.5, terms.fit : NULL, call : logistf.mod.control() 1 24012-7 [HIV 1 Ag [Presence] in Serum, firth]: nCase: 244 | nCon: 33554, corr p-val: 0.57, uncorr p-val: 0.345, OR: 2.482 | model: dis_status ~ 1.3e-04[0.0e+00] + (2.482 * mod_ant[0.345]) + (1.302 * male[0.048]) + (259.075 * sex2[0.036]) + (2.144 * age[0.0e+00]), glm_warn [False]: nan log10 trans: False | Notes: n=33798 | DoF=4 | n iters: full : 9.00e+00, null : 7.00e+00 | Conv at last: LL change : 8.59e-11, max abs score : 3.94e-08, beta change : 2.24e-07 | Log Likes: full : -1.24e+03, null : -1.44e+03 | Method: Penalized ML | control: maxit : 2500, maxhs : 0, maxstep : 5, lconv : 1e-05, gconv : 1e-05, xconv : 1e-05, collapse : TRUE, fit : NR, call : logistf.control(maxit = n_iter) | mod control: tau : 0.5, terms.fit : NULL, call : logistf.mod.control() 2 7917-8 [HIV 1 Ab [Presence] in Serum, firth]: nCase: 283 | nCon: 25307, corr p-val: 0.629, uncorr p-val: 0.406, OR: 1.801 | model: dis_status ~ 2.5e-04[0.0e+00] + (1.801 * mod_ant[0.406]) + (1.493 * male[0.001]) + (2.515 * sex2[0.583]) + (1.849 * age[0.0e+00]), glm_warn [False]: nan log10 trans: False | Notes: n=25590 | DoF=4 | n iters: full : 9.00e+00, null : 7.00e+00 | Conv at last: LL change : -1.25e-11, max abs score : 2.24e-07, beta change : 3.93e-06 | Log Likes: full : -1.38e+03, null : -1.55e+03 | Method: Penalized ML | control: maxit : 2500, maxhs : 0, maxstep : 5, lconv : 1e-05, gconv : 1e-05, xconv : 1e-05, collapse : TRUE, fit : NR, call : logistf.control(maxit = n_iter) | mod control: tau : 0.5, terms.fit : NULL, call : logistf.mod.control() 3 5221-7 [HIV 1 Ab [Presence] in Serum or Plasma by Immunoblot, glm]: nCase: 137 | nCon: 6091, corr p-val: 0.66, uncorr p-val: 0.438, OR: 1.158 | model: dis_status ~ 7.5e-04[3.8e-60] + (1.158 * mod_ant[0.438]) + (0.970 * male[0.874]) + (6.5e-04 * sex2[0.982]) + (1.831 * age[3.6e-21]), glm_warn [False]: nan log10 trans: False | Notes: nan 4 5017-9 [HIV 1 RNA [Presence] in Blood by NAA with probe detection, firth]: nCase: 48 | nCon: 3748, corr p-val: 0.842, uncorr p-val: 0.657, OR: 1.483 | model: dis_status ~ 0.002[0.0e+00] + (1.483 * mod_ant[0.657]) + (1.033 * male[0.913]) + (6.844 * sex2[0.315]) + (1.513 * age[5.1e-07]), glm_warn [False]: nan log10 trans: False | Notes: n=3796 | DoF=4 | n iters: full : 9.00e+00, null : 7.00e+00 | Conv at last: LL change : 5.54e-12, max abs score : 1.42e-06, beta change : 2.11e-06 | Log Likes: full : -2.40e+02, null : -2.53e+02 | Method: Penalized ML | control: maxit : 2500, maxhs : 0, maxstep : 5, lconv : 1e-05, gconv : 1e-05, xconv : 1e-05, collapse : TRUE, fit : NR, call : logistf.control(maxit = n_iter) | mod control: tau : 0.5, terms.fit : NULL, call : logistf.mod.control() 5 12859-5 [HIV 1 p18 Ab [Presence] in Serum by Immunoblot, glm]: nCase: 84 | nCon: 4058, corr p-val: 0.912, uncorr p-val: 0.819, OR: 1.061 | model: dis_status ~ 1.8e-04[6.9e-40] + (1.061 * mod_ant[0.819]) + (1.661 * male[0.026]) + (7.9e-05 * sex2[0.986]) + (2.016 * age[3.0e-15]), glm_warn [False]: nan log10 trans: False | Notes: nan 6 9821-0 [HIV 1 p24 Ag [Presence] in Serum, firth]: nCase: 39 | nCon: 5282, corr p-val: 0.919, uncorr p-val: 0.886, OR: 1.239 | model: dis_status ~ 1.3e-04[0.0e+00] + (1.239 * mod_ant[0.886]) + (3.267 * male[7.1e-04]) + (284.201 * sex2[0.034]) + (2.001 * age[1.1e-15]), glm_warn [False]: nan log10 trans: False | Notes: n=5321 | DoF=4 | n iters: full : 1.00e+01, null : 7.00e+00 | Conv at last: LL change : 3.13e-12, max abs score : 5.03e-07, beta change : 8.25e-07 | Log Likes: full : -1.85e+02, null : -2.28e+02 | Method: Penalized ML | control: maxit : 2500, maxhs : 0, maxstep : 5, lconv : 1e-05, gconv : 1e-05, xconv : 1e-05, collapse : TRUE, fit : NR, call : logistf.control(maxit = n_iter) | mod control: tau : 0.5, terms.fit : NULL, call : logistf.mod.control() dtype: object	19830 25835-0 [HIV 1 RNA [Presence] in Serum or Plasma by NAA with probe detection, glm]: nCase: 187 | nCon: 17193, corr p-val: 0.576, uncorr p-val: 0.36, OR: 0.833 | model: dis_status ~ 6.9e-04[8.5e-125] + (0.833 * mod_ant[0.360]) + (1.644 * male[0.003]) + (5.9e-05 * sex2[0.970]) + (1.621 * age[1.3e-22]), glm_warn [False]: nan log10 trans: False | Notes: nan 19834 68961-2 [HIV 1 Ab [Presence] in Serum, Plasma or Blood by Rapid immunoassay, glm]: nCase: 592 | nCon: 34043, corr p-val: 2.61e-03, uncorr p-val: 4.45e-04, OR: 0.506 | model: dis_status ~ 7.2e-04[0.0e+00] + (0.506 * mod_ant[4.4e-04]) + (1.613 * male[4.9e-08]) + (3.1e-05 * sex2[0.963]) + (1.807 * age[2.6e-118]), glm_warn [False]: nan log10 trans: False | Notes: nan dtype: object	False				False				virus	Retroviridae		Lentivirus
acute myocardial infarction	I21	HPV-16	E6	No	unk	did_not_attempt	0.4679380092857143		1.16		[0.979-1.375]		358	9071						sex, bmi		all		0		dis_status ~ 0.003[8.5e-70] + (1.160 * mod_ant[0.086]) + (3.569 * male[2.5e-25]) + (1.761 * bmi[5.2e-08])		1.02	0.93	0.67	0.62	1.11	1.04					71.85	67.29			0.086482407		sex, bmi	sex1 : 2.52e-25, bmi : 5.24e-08	sex1: 3.569 [2.808-4.536], bmi: 1.761 [1.436-2.159]				0 77399-4 [Human papilloma virus 16 DNA [Presence] in Cervix by NAA with probe detection, firth]: nCase: 45 | nCon: 21955, corr p-val: 0.03, uncorr p-val: 7.91e-03, OR: 5.067 | model: dis_status ~ 0.002[0.0e+00] + (5.067 * mod_ant[0.008]) + (11.009 * male[0.224]), glm_warn [False]: nan log10 trans: False | Notes: n=22000 | DoF=2 | n iters: full : 1.00e+01, null : 1.00e+01 | Conv at last: LL change : 7.39e-13, max abs score : 4.44e-15, beta change : 2.45e-10 | Log Likes: full : -3.19e+02, null : -3.23e+02 | Method: Penalized ML | control: maxit : 2500, maxhs : 0, maxstep : 5, lconv : 1e-05, gconv : 1e-05, xconv : 1e-05, collapse : TRUE, fit : NR, call : logistf.control(maxit = n_iter) | mod control: tau : 0.5, terms.fit : NULL, call : logistf.mod.control() 1 59263-4 [Human papilloma virus 16 DNA [Presence] in Cervix by Probe with signal amplification, glm]: nCase: 83 | nCon: 51894, corr p-val: 0.452, uncorr p-val: 0.244, OR: 1.64 | model: dis_status ~ 0.002[0.0e+00] + (1.640 * mod_ant[0.244]) + (1.5e-05 * male[0.981]) + (1.5e-05 * sex2[0.995]), glm_warn [False]: nan log10 trans: False | Notes: nan 2 17399-7 [Human papilloma virus 16 Ag [Presence] in Specimen, firth]: nCase: 103 | nCon: 34032, corr p-val: 0.824, uncorr p-val: 0.623, OR: 1.399 | model: dis_status ~ 0.003[0.0e+00] + (1.399 * mod_ant[0.623]) + (18.085 * male[0.017]), glm_warn [False]: nan log10 trans: False | Notes: n=34135 | DoF=2 | n iters: full : 1.00e+01, null : 9.00e+00 | Conv at last: LL change : -1.48e-12, max abs score : 2.21e-08, beta change : 6.19e-07 | Log Likes: full : -6.96e+02, null : -6.99e+02 | Method: Penalized ML | control: maxit : 2500, maxhs : 0, maxstep : 5, lconv : 1e-05, gconv : 1e-05, xconv : 1e-05, collapse : TRUE, fit : NR, call : logistf.control(maxit = n_iter) | mod control: tau : 0.5, terms.fit : NULL, call : logistf.mod.control() 3 82675-0 [Human papilloma virus 16+18+31+33+35+39+45+51+52+56+58+59+66+68 DNA [Presence] in Cervix by NAA with probe detection, firth]: nCase: 43 | nCon: 20839, corr p-val: 0.912, uncorr p-val: 0.819, OR: 1.111 | model: dis_status ~ 0.002[0.0e+00] + (1.111 * mod_ant[0.819]) + (5.616 * male[0.344]) + (159.575 * sex2[0.048]), glm_warn [False]: nan log10 trans: False | Notes: n=20882 | DoF=3 | n iters: full : 1.00e+01, null : 9.00e+00 | Conv at last: LL change : 1.88e-12, max abs score : 2.50e-08, beta change : 9.58e-07 | Log Likes: full : -3.08e+02, null : -3.11e+02 | Method: Penalized ML | control: maxit : 2500, maxhs : 0, maxstep : 5, lconv : 1e-05, gconv : 1e-05, xconv : 1e-05, collapse : TRUE, fit : NR, call : logistf.control(maxit = n_iter) | mod control: tau : 0.5, terms.fit : NULL, call : logistf.mod.control() dtype: object	19838 30167-1 [Human papilloma virus 16+18+31+33+35+39+45+51+52+56+58+59+68 DNA [Presence] in Cervix by Probe with signal amplification, glm]: nCase: 2568 | nCon: 517762, corr p-val: 6.50e-03, uncorr p-val: 1.30e-03, OR: 0.805 | model: dis_status ~ 0.005[0.0e+00] + (0.805 * mod_ant[0.001]) + (1.643 * male[0.162]) + (2.6e-04 * sex2[0.896]), glm_warn [False]: nan log10 trans: False | Notes: nan 19839 49896-4 [Human papilloma virus 16+18+31+33+35+39+45+51+52+56+58+59+68 DNA [Presence] in Specimen by NAA with probe detection, glm]: nCase: 2164 | nCon: 142904, corr p-val: 0.064, uncorr p-val: 0.02, OR: 0.827 | model: dis_status ~ 0.015[0.0e+00] + (0.827 * mod_ant[0.020]) + (1.098 * male[0.873]) + (2.3e-04 * sex2[0.926]), glm_warn [False]: nan log10 trans: False | Notes: nan 19841 59420-0 [Human papilloma virus 16+18+31+33+35+39+45+51+52+56+58+59+66+68 DNA [Presence] in Cervix by Probe with signal amplification, glm]: nCase: 722 | nCon: 198325, corr p-val: 0.824, uncorr p-val: 0.629, OR: 0.937 | model: dis_status ~ 0.004[0.0e+00] + (0.937 * mod_ant[0.629]) + (1.8e-05 * male[0.956]) + (1.7e-05 * sex2[0.974]), glm_warn [False]: nan log10 trans: False | Notes: nan 19843 70061-7 [Human papilloma virus 16 and 18 DNA [Presence] in Specimen by NAA with probe detection, firth]: nCase: 55 | nCon: 37078, corr p-val: 0.561, uncorr p-val: 0.33, OR: 0.638 | model: dis_status ~ 0.002[0.0e+00] + (0.638 * mod_ant[0.330]) + (25.934 * male[0.132]) + (330.648 * sex2[0.032]), glm_warn [False]: nan log10 trans: False | Notes: n=37133 | DoF=3 | n iters: full : 1.10e+01, null : 1.00e+01 | Conv at last: LL change : 2.27e-12, max abs score : 2.72e-08, beta change : 4.43e-07 | Log Likes: full : -4.12e+02, null : -4.16e+02 | Method: Penalized ML | control: maxit : 2500, maxhs : 0, maxstep : 5, lconv : 1e-05, gconv : 1e-05, xconv : 1e-05, collapse : TRUE, fit : NR, call : logistf.control(maxit = n_iter) | mod control: tau : 0.5, terms.fit : NULL, call : logistf.mod.control() dtype: object	False				False				virus	Papillomaviridae		Alphapapillomavirus 9
acute myocardial infarction	I21	HPV-18	L1	No	unk	did_not_attempt	0.7154710794642857		1.1		[0.866-1.399]		358	9071						bmi, tdi_quant, num_in_house		all		0		dis_status ~ 0.008[7.7e-37] + (1.100 * mod_ant[0.435]) + (1.731 * bmi[1.8e-08]) + (0.898 * tdi_quant1[0.486]) + (1.523 * tdi_quant2[0.018]) + (1.026 * num_in_house2[0.855]) + (0.618 * num_in_house3[0.014]) + (0.416 * num_in_house4[2.8e-04]) + (0.610 * num_in_house5[0.094]) + (1.521 * num_in_house6[0.384])		1.56	1.53	0.47	0.45	1.59	1.57					71.85	67.29			0.434526751		bmi, tdi_quant, num_in_house	bmi : 1.82e-08, tdi_quant1 : 4.86e-01, tdi_quant2 : 1.84e-02, num_in_house2 : 8.55e-01, num_in_house3 : 1.35e-02, num_in_house4 : 2.78e-04, num_in_house5 : 9.41e-02, num_in_house6 : 3.84e-01	bmi: 1.731 [1.43-2.096], tdi_quant1: 0.898 [0.662-1.217], tdi_quant2: 1.523 [1.073-2.160], num_in_house2: 1.026 [0.782-1.345], num_in_house3: 0.618 [0.421-0.905], num_in_house4: 0.416 [0.259-0.668], num_in_house5: 0.610 [0.342-1.088], num_in_house6: 1.521 [0.591-3.915]				0 59264-2 [Human papilloma virus 18 DNA [Presence] in Cervix by Probe with signal amplification, firth]: nCase: 61 | nCon: 42049, corr p-val: 0.056, uncorr p-val: 0.017, OR: 4.127 | model: dis_status ~ 0.001[0.0e+00] + (4.127 * mod_ant[0.017]), glm_warn [False]: nan log10 trans: False | Notes: n=42110 | DoF=1 | n iters: full : 1.00e+01, null : 1.00e+01 | Conv at last: LL change : 2.33e-12, max abs score : 2.80e-14, beta change : 2.54e-08 | Log Likes: full : -4.55e+02, null : -4.58e+02 | Method: Penalized ML | control: maxit : 2500, maxhs : 0, maxstep : 5, lconv : 1e-05, gconv : 1e-05, xconv : 1e-05, collapse : TRUE, fit : NR, call : logistf.control(maxit = n_iter) | mod control: tau : 0.5, terms.fit : NULL, call : logistf.mod.control() 1 17401-1 [Human papilloma virus 18 Ag [Presence] in Specimen, firth]: nCase: 103 | nCon: 34025, corr p-val: 0.179, uncorr p-val: 0.07, OR: 4.176 | model: dis_status ~ 0.003[0.0e+00] + (4.176 * mod_ant[0.070]), glm_warn [False]: nan log10 trans: False | Notes: n=34128 | DoF=1 | n iters: full : 9.00e+00, null : 9.00e+00 | Conv at last: LL change : 5.12e-12, max abs score : 7.08e-12, beta change : 3.74e-07 | Log Likes: full : -6.97e+02, null : -6.99e+02 | Method: Penalized ML | control: maxit : 2500, maxhs : 0, maxstep : 5, lconv : 1e-05, gconv : 1e-05, xconv : 1e-05, collapse : TRUE, fit : NR, call : logistf.control(maxit = n_iter) | mod control: tau : 0.5, terms.fit : NULL, call : logistf.mod.control() 2 77400-0 [Human papilloma virus 18 DNA [Presence] in Cervix by NAA with probe detection, firth]: nCase: 40 | nCon: 20529, corr p-val: 0.24, uncorr p-val: 0.096, OR: 5.891 | model: dis_status ~ 0.002[0.0e+00] + (5.891 * mod_ant[0.096]), glm_warn [False]: nan log10 trans: False | Notes: n=20569 | DoF=1 | n iters: full : 1.00e+01, null : 1.00e+01 | Conv at last: LL change : -6.82e-13, max abs score : 2.10e-14, beta change : 2.37e-10 | Log Likes: full : -2.87e+02, null : -2.88e+02 | Method: Penalized ML | control: maxit : 2500, maxhs : 0, maxstep : 5, lconv : 1e-05, gconv : 1e-05, xconv : 1e-05, collapse : TRUE, fit : NR, call : logistf.control(maxit = n_iter) | mod control: tau : 0.5, terms.fit : NULL, call : logistf.mod.control() 3 82675-0 [Human papilloma virus 16+18+31+33+35+39+45+51+52+56+58+59+66+68 DNA [Presence] in Cervix by NAA with probe detection, firth]: nCase: 43 | nCon: 20839, corr p-val: 0.912, uncorr p-val: 0.82, OR: 1.111 | model: dis_status ~ 0.002[0.0e+00] + (1.111 * mod_ant[0.820]), glm_warn [False]: nan log10 trans: False | Notes: n=20882 | DoF=1 | n iters: full : 1.00e+01, null : 1.00e+01 | Conv at last: LL change : 5.68e-13, max abs score : 1.78e-15, beta change : 7.12e-11 | Log Likes: full : -3.06e+02, null : -3.06e+02 | Method: Penalized ML | control: maxit : 2500, maxhs : 0, maxstep : 5, lconv : 1e-05, gconv : 1e-05, xconv : 1e-05, collapse : TRUE, fit : NR, call : logistf.control(maxit = n_iter) | mod control: tau : 0.5, terms.fit : NULL, call : logistf.mod.control() dtype: object	19847 30167-1 [Human papilloma virus 16+18+31+33+35+39+45+51+52+56+58+59+68 DNA [Presence] in Cervix by Probe with signal amplification, glm]: nCase: 2568 | nCon: 517762, corr p-val: 6.50e-03, uncorr p-val: 1.34e-03, OR: 0.805 | model: dis_status ~ 0.005[0.0e+00] + (0.805 * mod_ant[0.001]), glm_warn [False]: nan log10 trans: False | Notes: nan 19848 49896-4 [Human papilloma virus 16+18+31+33+35+39+45+51+52+56+58+59+68 DNA [Presence] in Specimen by NAA with probe detection, glm]: nCase: 2164 | nCon: 142904, corr p-val: 0.064, uncorr p-val: 0.02, OR: 0.827 | model: dis_status ~ 0.015[0.0e+00] + (0.827 * mod_ant[0.020]), glm_warn [False]: nan log10 trans: False | Notes: nan 19850 59420-0 [Human papilloma virus 16+18+31+33+35+39+45+51+52+56+58+59+66+68 DNA [Presence] in Cervix by Probe with signal amplification, glm]: nCase: 722 | nCon: 198325, corr p-val: 0.824, uncorr p-val: 0.628, OR: 0.937 | model: dis_status ~ 0.004[0.0e+00] + (0.937 * mod_ant[0.628]), glm_warn [False]: nan log10 trans: False | Notes: nan 19852 70061-7 [Human papilloma virus 16 and 18 DNA [Presence] in Specimen by NAA with probe detection, firth]: nCase: 55 | nCon: 37078, corr p-val: 0.561, uncorr p-val: 0.33, OR: 0.638 | model: dis_status ~ 0.002[0.0e+00] + (0.638 * mod_ant[0.330]), glm_warn [False]: nan log10 trans: False | Notes: n=37133 | DoF=1 | n iters: full : 1.00e+01, null : 1.00e+01 | Conv at last: LL change : 1.65e-12, max abs score : 2.24e-12, beta change : 9.90e-07 | Log Likes: full : -4.10e+02, null : -4.10e+02 | Method: Penalized ML | control: maxit : 2500, maxhs : 0, maxstep : 5, lconv : 1e-05, gconv : 1e-05, xconv : 1e-05, collapse : TRUE, fit : NR, call : logistf.control(maxit = n_iter) | mod control: tau : 0.5, terms.fit : NULL, call : logistf.mod.control() 19853 75694-0 [Human papilloma virus 18+45 E6+E7 mRNA [Presence] in Cervix by NAA with probe detection, firth]: nCase: 55 | nCon: 20480, corr p-val: 0.946, uncorr p-val: 0.926, OR: 0.95 | model: dis_status ~ 0.003[0.0e+00] + (0.950 * mod_ant[0.926]), glm_warn [False]: nan log10 trans: False | Notes: n=20535 | DoF=1 | n iters: full : 9.00e+00, null : 9.00e+00 | Conv at last: LL change : 2.71e-11, max abs score : 2.81e-11, beta change : 9.55e-07 | Log Likes: full : -3.78e+02, null : -3.78e+02 | Method: Penalized ML | control: maxit : 2500, maxhs : 0, maxstep : 5, lconv : 1e-05, gconv : 1e-05, xconv : 1e-05, collapse : TRUE, fit : NR, call : logistf.control(maxit = n_iter) | mod control: tau : 0.5, terms.fit : NULL, call : logistf.mod.control() dtype: object	False				False				virus	Papillomaviridae		Alphapapillomavirus 7
acute myocardial infarction	I21	H. pylori	CagA	No	unk	did_not_attempt	0.4679380092857143		1.143		[0.975-1.340]		180	4574						bmi, age, tdi_quant, tobac, alc		all		0		dis_status ~ 1.9e-05[1.1e-25] + (1.143 * mod_ant[0.100]) + (1.686 * bmi[4.3e-04]) + (2.442 * age[4.7e-14]) + (0.815 * tdi_quant1[0.323]) + (1.272 * tdi_quant2[0.334]) + (1.319 * tobac1[0.110]) + (2.117 * tobac2[0.001]) + (1.442 * tobac3[0.635]) + (1.293 * alc1[0.529]) + (0.588 * alc2[0.088]) + (1.7e-06 * alc3[0.977])		2.22	2.04	1.01	0.92	2.12	1.85					72.06	67.14			0.099792521		bmi, age, tdi_quant, tobac, alc	bmi : 4.35e-04, age : 4.70e-14, tdi_quant1 : 3.23e-01, tdi_quant2 : 3.34e-01, tobac1 : 1.10e-01, tobac2 : 1.44e-03, tobac3 : 6.35e-01, alc1 : 5.29e-01, alc2 : 8.83e-02, alc3 : 9.77e-01	bmi: 1.686 [1.26-2.255], age: 2.442 [1.936-3.080], tdi_quant1: 0.815 [0.543-1.224], tdi_quant2: 1.272 [0.781-2.069], tobac1: 1.319 [0.94-1.851], tobac2: 2.117 [1.335-3.358], tobac3: 1.442 [0.319-6.516], alc1: 1.293 [0.58-2.881], alc2: 0.588 [0.32-1.083], alc3: 1.7e-06 [0.00e+00-Inf]				0 17859-0 [Helicobacter pylori IgG Ab [Presence] in Serum or Plasma by Immunoassay, glm]: nCase: 1170 | nCon: 37601, corr p-val: 0.36, uncorr p-val: 0.166, OR: 1.091 | model: dis_status ~ 0.001[0.0e+00] + (1.091 * mod_ant[0.166]) + (1.731 * age[7.1e-149]), glm_warn [False]: nan log10 trans: False | Notes: nan 1 80373-4 [Helicobacter pylori Ag [Presence] in Stool by Rapid immunoassay, glm]: nCase: 487 | nCon: 23851, corr p-val: 0.505, uncorr p-val: 0.283, OR: 1.234 | model: dis_status ~ 7.9e-04[3.5e-281] + (1.234 * mod_ant[0.283]) + (1.756 * age[9.0e-82]), glm_warn [False]: nan log10 trans: False | Notes: nan 2 17780-8 [Helicobacter pylori Ag [Presence] in Stool by Immunoassay, glm]: nCase: 1760 | nCon: 115061, corr p-val: 0.919, uncorr p-val: 0.877, OR: 1.013 | model: dis_status ~ 4.8e-04[0.0e+00] + (1.013 * mod_ant[0.877]) + (1.812 * age[0.0e+00]), glm_warn [False]: nan log10 trans: False | Notes: nan dtype: object	19791 16126-5 [Helicobacter pylori IgG Ab [Presence] in Serum, glm]: nCase: 88 | nCon: 4520, corr p-val: 0.919, uncorr p-val: 0.885, OR: 0.957 | model: dis_status ~ 0.001[7.9e-53] + (0.957 * mod_ant[0.885]) + (1.572 * age[1.9e-12]), glm_warn [False]: nan log10 trans: False | Notes: nan 19795 31843-6 [Helicobacter pylori Ag [Presence] in Stool, glm]: nCase: 247 | nCon: 23205, corr p-val: 0.748, uncorr p-val: 0.525, OR: 0.843 | model: dis_status ~ 1.2e-04[2.0e-137] + (0.843 * mod_ant[0.525]) + (2.019 * age[2.8e-46]), glm_warn [False]: nan log10 trans: False | Notes: nan 19796 46987-4 [Helicobacter pylori IgM Ab [Presence] in Serum by Immunoassay, firth]: nCase: 98 | nCon: 3732, corr p-val: 0.418, uncorr p-val: 0.213, OR: 0.486 | model: dis_status ~ 7.3e-04[0.0e+00] + (0.486 * mod_ant[0.213]) + (1.777 * age[0.0e+00]), glm_warn [False]: nan log10 trans: False | Notes: n=3830 | DoF=2 | n iters: full : 8.00e+00, null : 6.00e+00 | Conv at last: LL change : 3.98e-12, max abs score : 1.53e-07, beta change : 5.04e-07 | Log Likes: full : -4.10e+02, null : -4.50e+02 | Method: Penalized ML | control: maxit : 2500, maxhs : 0, maxstep : 5, lconv : 1e-05, gconv : 1e-05, xconv : 1e-05, collapse : TRUE, fit : NR, call : logistf.control(maxit = n_iter) | mod control: tau : 0.5, terms.fit : NULL, call : logistf.mod.control() dtype: object	False				False				bacteria	Helicobacteraceae		H. pylori
acute myocardial infarction	I21	HSV-1	IgG	No	unk	did_not_attempt	0.4679380092857143		1.114		[0.978-1.269]		358	9071						bmi, age, tdi_quant, tobac, alc		all		0		dis_status ~ 2.6e-05[3.6e-47] + (1.114 * mod_ant[0.104]) + (1.719 * bmi[1.9e-07]) + (2.255 * age[4.7e-23]) + (0.913 * tdi_quant1[0.562]) + (1.530 * tdi_quant2[0.018]) + (1.515 * tobac1[7.8e-04]) + (2.656 * tobac2[1.9e-09]) + (1.235 * tobac3[0.740]) + (0.956 * alc1[0.884]) + (0.551 * alc2[0.007]) + (0.580 * alc3[0.623])		3.16	2.99	0.85	0.9	3.62	3.47					71.85	67.29			0.104061021		bmi, age, tdi_quant, num_in_house, tobac, alc	bmi : 1.88e-07, age : 4.67e-23, tdi_quant1 : 5.62e-01, tdi_quant2 : 1.82e-02, tobac1 : 7.80e-04, tobac2 : 1.90e-09, tobac3 : 7.40e-01, alc1 : 8.84e-01, alc2 : 7.36e-03, alc3 : 6.23e-01	bmi: 1.719 [1.402-2.108], age: 2.255 [1.92-2.650], tdi_quant1: 0.913 [0.672-1.241], tdi_quant2: 1.530 [1.075-2.177], tobac1: 1.515 [1.189-1.931], tobac2: 2.656 [1.931-3.652], tobac3: 1.235 [0.354-4.309], alc1: 0.956 [0.526-1.740], alc2: 0.551 [0.356-0.852], alc3: 0.580 [0.066-5.076]				0 40466-5 [Herpes simplex virus 1 IgM Ab [Presence] in Serum by Immunofluorescence, firth]: nCase: 88 | nCon: 12178, corr p-val: 0.452, uncorr p-val: 0.241, OR: 1.875 | model: dis_status ~ 2.9e-04[0.0e+00] + (1.875 * mod_ant[0.241]) + (1.874 * age[0.0e+00]), glm_warn [False]: nan log10 trans: False | Notes: n=12266 | DoF=2 | n iters: full : 9.00e+00, null : 7.00e+00 | Conv at last: LL change : 3.09e-11, max abs score : 2.46e-07, beta change : 6.06e-07 | Log Likes: full : -4.64e+02, null : -5.17e+02 | Method: Penalized ML | control: maxit : 2500, maxhs : 0, maxstep : 5, lconv : 1e-05, gconv : 1e-05, xconv : 1e-05, collapse : TRUE, fit : NR, call : logistf.control(maxit = n_iter) | mod control: tau : 0.5, terms.fit : NULL, call : logistf.mod.control() 1 82190-0 [Herpes simplex virus 1 DNA [Presence] in Cerebral spinal fluid by NAA with non-probe detection, firth]: nCase: 189 | nCon: 20571, corr p-val: 0.796, uncorr p-val: 0.581, OR: 1.64 | model: dis_status ~ 0.001[0.0e+00] + (1.640 * mod_ant[0.581]) + (1.502 * age[0.0e+00]), glm_warn [False]: nan log10 trans: False | Notes: n=20760 | DoF=2 | n iters: full : 9.00e+00, null : 7.00e+00 | Conv at last: LL change : 1.54e-10, max abs score : 6.94e-08, beta change : 1.10e-07 | Log Likes: full : -9.97e+02, null : -1.07e+03 | Method: Penalized ML | control: maxit : 2500, maxhs : 0, maxstep : 5, lconv : 1e-05, gconv : 1e-05, xconv : 1e-05, collapse : TRUE, fit : NR, call : logistf.control(maxit = n_iter) | mod control: tau : 0.5, terms.fit : NULL, call : logistf.mod.control() 2 5846-1 [Herpes simplex virus 1 Ag [Presence] in Specimen by Immunofluorescence, glm]: nCase: 49 | nCon: 3527, corr p-val: 0.891, uncorr p-val: 0.746, OR: 1.137 | model: dis_status ~ 2.9e-04[3.1e-31] + (1.137 * mod_ant[0.746]) + (1.877 * age[4.5e-11]), glm_warn [False]: nan log10 trans: False | Notes: nan dtype: object	19856 16130-7 [Herpes simplex virus 1 DNA [Presence] in Specimen by NAA with probe detection, glm]: nCase: 1294 | nCon: 96678, corr p-val: 0.064, uncorr p-val: 0.02, OR: 0.813 | model: dis_status ~ 7.5e-04[0.0e+00] + (0.813 * mod_ant[0.020]) + (1.723 * age[7.0e-240]), glm_warn [False]: nan log10 trans: False | Notes: nan 19857 16952-4 [Herpes simplex virus 1 DNA [Presence] in Cerebral spinal fluid by NAA with probe detection, glm]: nCase: 326 | nCon: 20570, corr p-val: 0.946, uncorr p-val: 0.923, OR: 0.981 | model: dis_status ~ 5.0e-04[8.4e-210] + (0.981 * mod_ant[0.923]) + (1.825 * age[1.3e-65]), glm_warn [False]: nan log10 trans: False | Notes: nan 19858 17850-9 [Herpes simplex virus 1 IgG Ab [Presence] in Serum, glm]: nCase: 80 | nCon: 9910, corr p-val: 0.341, uncorr p-val: 0.147, OR: 0.714 | model: dis_status ~ 1.9e-04[1.4e-82] + (0.714 * mod_ant[0.147]) + (2.158 * age[6.7e-26]), glm_warn [False]: nan log10 trans: False | Notes: nan dtype: object	False				False				virus	Herpesviridae	Alphaherpesvirinae	alphaherpesvirus 1
acute myocardial infarction	I21	HSV-2	IgG	No	unk	did_not_attempt	0.4679380092857143		1.118		[0.974-1.284]		358	9071						bmi, age, tdi_quant, tobac		all		0		dis_status ~ 1.5e-05[2.9e-58] + (1.118 * mod_ant[0.112]) + (1.757 * bmi[4.8e-08]) + (2.300 * age[3.0e-24]) + (0.925 * tdi_quant1[0.620]) + (1.608 * tdi_quant2[0.008]) + (1.467 * tobac1[0.002]) + (2.575 * tobac2[4.8e-09]) + (1.370 * tobac3[0.605])		1.67	1.58	0.82	0.77	1.55	1.51					71.85	67.29			0.111722368		bmi, age, tdi_quant, num_in_house, tobac	bmi : 4.82e-08, age : 3.04e-24, tdi_quant1 : 6.20e-01, tdi_quant2 : 8.00e-03, tobac1 : 1.70e-03, tobac2 : 4.81e-09, tobac3 : 6.05e-01	bmi: 1.757 [1.435-2.152], age: 2.300 [1.959-2.702], tdi_quant1: 0.925 [0.681-1.257], tdi_quant2: 1.608 [1.132-2.284], tobac1: 1.467 [1.155-1.863], tobac2: 2.575 [1.876-3.535], tobac3: 1.370 [0.416-4.510]				0 82191-8 [Herpes simplex virus 2 DNA [Presence] in Cerebral spinal fluid by NAA with non-probe detection, firth]: nCase: 194 | nCon: 20748, corr p-val: 0.499, uncorr p-val: 0.276, OR: 2.203 | model: dis_status ~ 0.001[0.0e+00] + (2.203 * mod_ant[0.276]) + (1.510 * age[0.0e+00]), glm_warn [False]: nan log10 trans: False | Notes: n=20942 | DoF=2 | n iters: full : 9.00e+00, null : 7.00e+00 | Conv at last: LL change : 7.90e-11, max abs score : 7.05e-08, beta change : 1.12e-07 | Log Likes: full : -1.02e+03, null : -1.10e+03 | Method: Penalized ML | control: maxit : 2500, maxhs : 0, maxstep : 5, lconv : 1e-05, gconv : 1e-05, xconv : 1e-05, collapse : TRUE, fit : NR, call : logistf.control(maxit = n_iter) | mod control: tau : 0.5, terms.fit : NULL, call : logistf.mod.control() 1 16960-7 [Herpes simplex virus 2 DNA [Presence] in Cerebral spinal fluid by NAA with probe detection, glm]: nCase: 355 | nCon: 20608, corr p-val: 0.57, uncorr p-val: 0.352, OR: 1.219 | model: dis_status ~ 5.5e-04[6.2e-220] + (1.219 * mod_ant[0.352]) + (1.810 * age[1.1e-68]), glm_warn [False]: nan log10 trans: False | Notes: nan 2 45210-2 [Herpes simplex virus 2 IgM Ab [Presence] in Serum by Immunofluorescence, firth]: nCase: 87 | nCon: 11703, corr p-val: 0.676, uncorr p-val: 0.46, OR: 1.544 | model: dis_status ~ 3.2e-04[0.0e+00] + (1.544 * mod_ant[0.460]) + (1.851 * age[0.0e+00]), glm_warn [False]: nan log10 trans: False | Notes: n=11790 | DoF=2 | n iters: full : 9.00e+00, null : 7.00e+00 | Conv at last: LL change : 5.31e-11, max abs score : 2.26e-07, beta change : 5.39e-07 | Log Likes: full : -4.58e+02, null : -5.08e+02 | Method: Penalized ML | control: maxit : 2500, maxhs : 0, maxstep : 5, lconv : 1e-05, gconv : 1e-05, xconv : 1e-05, collapse : TRUE, fit : NR, call : logistf.control(maxit = n_iter) | mod control: tau : 0.5, terms.fit : NULL, call : logistf.mod.control() dtype: object	19863 16131-5 [Herpes simplex virus 2 DNA [Presence] in Specimen by NAA with probe detection, glm]: nCase: 1453 | nCon: 110623, corr p-val: 1.11e-03, uncorr p-val: 1.73e-04, OR: 0.713 | model: dis_status ~ 7.7e-04[0.0e+00] + (0.713 * mod_ant[1.7e-04]) + (1.718 * age[2.5e-264]), glm_warn [False]: nan log10 trans: False | Notes: nan 19866 43180-9 [Herpes simplex virus 2 IgG Ab [Presence] in Serum or Plasma by Immunoassay, glm]: nCase: 527 | nCon: 29834, corr p-val: 0.998, uncorr p-val: 0.998, OR: 1.0 | model: dis_status ~ 7.6e-04[0.0e+00] + (1.000 * mod_ant[0.998]) + (1.818 * age[1.3e-93]), glm_warn [False]: nan log10 trans: False | Notes: nan 19868 5849-5 [Herpes simplex virus 2 Ag [Presence] in Specimen by Immunofluorescence, firth]: nCase: 49 | nCon: 3605, corr p-val: 0.991, uncorr p-val: 0.984, OR: 0.991 | model: dis_status ~ 3.2e-04[0.0e+00] + (0.991 * mod_ant[0.984]) + (1.862 * age[2.4e-14]), glm_warn [False]: nan log10 trans: False | Notes: n=3654 | DoF=2 | n iters: full : 9.00e+00, null : 7.00e+00 | Conv at last: LL change : 3.69e-13, max abs score : 4.04e-07, beta change : 1.20e-06 | Log Likes: full : -2.25e+02, null : -2.54e+02 | Method: Penalized ML | control: maxit : 2500, maxhs : 0, maxstep : 5, lconv : 1e-05, gconv : 1e-05, xconv : 1e-05, collapse : TRUE, fit : NR, call : logistf.control(maxit = n_iter) | mod control: tau : 0.5, terms.fit : NULL, call : logistf.mod.control() dtype: object	False				False				virus	Herpesviridae	Alphaherpesvirinae	alphaherpesvirus 2
acute myocardial infarction	I21	HTLV-1	env	No	unk	did_not_attempt	0.6405475671428571		1.138		[0.891-1.454]		358	9071						sex, bmi, age, tdi_quant, tobac		all		0		dis_status ~ 8.0e-06[6.5e-60] + (1.138 * mod_ant[0.299]) + (3.413 * male[3.6e-23]) + (1.747 * bmi[4.1e-07]) + (2.282 * age[2.1e-23]) + (0.931 * tdi_quant1[0.648]) + (1.673 * tdi_quant2[0.004]) + (1.295 * tobac1[0.037]) + (2.231 * tobac2[8.9e-07]) + (1.354 * tobac3[0.621])		1.4	1.35	0.49	0.46	1.49	1.43					71.85	67.29			0.298922198		sex, bmi, age, tdi_quant, num_in_house, tobac	sex1 : 3.62e-23, bmi : 4.07e-07, age : 2.06e-23, tdi_quant1 : 6.48e-01, tdi_quant2 : 4.27e-03, tobac1 : 3.71e-02, tobac2 : 8.90e-07, tobac3 : 6.21e-01	sex1: 3.413 [2.677-4.350], bmi: 1.747 [1.408-2.168], age: 2.282 [1.941-2.684], tdi_quant1: 0.931 [0.684-1.267], tdi_quant2: 1.673 [1.175-2.381], tobac1: 1.295 [1.016-1.651], tobac2: 2.231 [1.62-3.072], tobac3: 1.354 [0.407-4.501]						False				False				virus	Retroviridae	Orthoretrovirinae	T-lymphotropic virus 1
acute myocardial infarction	I21	JCV	VP1	No	unk	did_not_attempt	0.4679380092857143		1.141		[0.955-1.364]		358	9071						sex		all		0		dis_status ~ 0.013[2.0e-66] + (1.141 * mod_ant[0.146]) + (3.691 * male[1.3e-26])		2.6	2.52	0.64	0.6	2.54	2.5					71.85	67.29			0.145580714		sex	sex1 : 1.31e-26	sex1: 3.691 [2.904-4.691]					19871 33295-7 [JC virus DNA [Presence] in Cerebral spinal fluid by NAA with probe detection, firth]: nCase: 30 | nCon: 1190, corr p-val: 0.919, uncorr p-val: 0.882, OR: 0.813 | model: dis_status ~ 0.026[0.0e+00] + (0.813 * mod_ant[0.882]) + (1.021 * male[0.954]), glm_warn [False]: nan log10 trans: False | Notes: n=1220 | DoF=2 | n iters: full : 8.00e+00, null : 7.00e+00 | Conv at last: LL change : -2.84e-14, max abs score : 2.01e-09, beta change : 2.00e-07 | Log Likes: full : -1.38e+02, null : -1.38e+02 | Method: Penalized ML | control: maxit : 2500, maxhs : 0, maxstep : 5, lconv : 1e-05, gconv : 1e-05, xconv : 1e-05, collapse : TRUE, fit : NR, call : logistf.control(maxit = n_iter) | mod control: tau : 0.5, terms.fit : NULL, call : logistf.mod.control() dtype: object	False				False				virus	Polyomaviridae		polyomavirus 2
acute myocardial infarction	I21	KSHV	K8_1	No	unk	did_not_attempt	0.8016684259090909		1.091		[0.80-1.488]		358	9071						sex, bmi, age, tdi_quant, tobac, alc		all		0		dis_status ~ 1.8e-05[9.0e-45] + (1.091 * mod_ant[0.584]) + (3.595 * male[1.4e-24]) + (1.712 * bmi[1.2e-06]) + (2.270 * age[4.4e-23]) + (0.918 * tdi_quant1[0.590]) + (1.579 * tdi_quant2[0.012]) + (1.342 * tobac1[0.019]) + (2.312 * tobac2[3.3e-07]) + (1.363 * tobac3[0.635]) + (0.887 * alc1[0.698]) + (0.440 * alc2[3.0e-04]) + (0.359 * alc3[0.368])		1.76	1.72	0.38	0.37	1.81	1.76					71.85	67.29			0.583789971		sex, bmi, age, tdi_quant, num_in_house, tobac, alc	sex1 : 1.41e-24, bmi : 1.15e-06, age : 4.39e-23, tdi_quant1 : 5.90e-01, tdi_quant2 : 1.18e-02, tobac1 : 1.93e-02, tobac2 : 3.32e-07, tobac3 : 6.35e-01, alc1 : 6.98e-01, alc2 : 2.98e-04, alc3 : 3.68e-01	sex1: 3.595 [2.813-4.593], bmi: 1.712 [1.379-2.127], age: 2.270 [1.93-2.670], tdi_quant1: 0.918 [0.674-1.251], tdi_quant2: 1.579 [1.107-2.252], tobac1: 1.342 [1.049-1.716], tobac2: 2.312 [1.676-3.189], tobac3: 1.363 [0.38-4.883], alc1: 0.887 [0.483-1.627], alc2: 0.440 [0.282-0.686], alc3: 0.359 [0.039-3.343]					0 32364-2 [Herpes virus 8 DNA [Presence] in Serum or Plasma by NAA with probe detection, firth]: nCase: 18 | nCon: 297, corr p-val: 0.903, uncorr p-val: 0.768, OR: 0.665 | model: dis_status ~ 0.009[4.2e-08] + (0.665 * mod_ant[0.768]) + (1.032 * male[0.950]) + (1.422 * age[0.028]), glm_warn [False]: nan log10 trans: False | Notes: n=315 | DoF=3 | n iters: full : 8.00e+00, null : 5.00e+00 | Conv at last: LL change : 1.08e-11, max abs score : 1.76e-06, beta change : 3.57e-06 | Log Likes: full : -6.26e+01, null : -6.51e+01 | Method: Penalized ML | control: maxit : 2500, maxhs : 0, maxstep : 5, lconv : 1e-05, gconv : 1e-05, xconv : 1e-05, collapse : TRUE, fit : NR, call : logistf.control(maxit = n_iter) | mod control: tau : 0.5, terms.fit : NULL, call : logistf.mod.control() dtype: object	False				False				virus	Herpesviridae		gammaherpesvirus 8
acute myocardial infarction	I21	MCV	VP1	No	unk	did_not_attempt	0.609630687		0.926		[0.814-1.053]		358	9071						sex, num_in_house		all		0		dis_status ~ 0.030[2.6e-51] + (0.926 * mod_ant[0.239]) + (3.886 * male[1.5e-28]) + (0.856 * num_in_house2[0.255]) + (0.516 * num_in_house3[6.7e-04]) + (0.323 * num_in_house4[2.6e-06]) + (0.480 * num_in_house5[0.013]) + (1.508 * num_in_house6[0.397])		2.82	2.85	0.85	0.82	2.92	3					71.85	67.29			0.239449796		sex, num_in_house	sex1 : 1.52e-28, num_in_house2 : 2.55e-01, num_in_house3 : 6.69e-04, num_in_house4 : 2.60e-06, num_in_house5 : 1.31e-02, num_in_house6 : 3.97e-01	sex1: 3.886 [3.057-4.941], num_in_house2: 0.856 [0.655-1.119], num_in_house3: 0.516 [0.352-0.755], num_in_house4: 0.323 [0.202-0.518], num_in_house5: 0.480 [0.269-0.857], num_in_house6: 1.508 [0.582-3.906]						False				False				virus	Polyomaviridae		polyomavirus 5
acute myocardial infarction	I21	T. gondii	p22	No	unk	did_not_attempt	0.8586486525		1.039		[0.863-1.251]		358	9071						sex, bmi, age, tdi_quant, tobac		all		0		dis_status ~ 9.0e-06[1.7e-60] + (1.039 * mod_ant[0.687]) + (3.416 * male[3.5e-23]) + (1.748 * bmi[4.2e-07]) + (2.283 * age[2.2e-23]) + (0.927 * tdi_quant1[0.629]) + (1.670 * tdi_quant2[0.004]) + (1.300 * tobac1[0.034]) + (2.231 * tobac2[8.9e-07]) + (1.378 * tobac3[0.601])		1.54	1.47	0.54	0.59	1.55	1.49					71.85	67.29			0.686918922		sex, bmi, age, tdi_quant, num_in_house, tobac	sex1 : 3.55e-23, bmi : 4.25e-07, age : 2.22e-23, tdi_quant1 : 6.29e-01, tdi_quant2 : 4.40e-03, tobac1 : 3.43e-02, tobac2 : 8.89e-07, tobac3 : 6.01e-01	sex1: 3.416 [2.68-4.355], bmi: 1.748 [1.408-2.170], age: 2.283 [1.941-2.686], tdi_quant1: 0.927 [0.681-1.262], tdi_quant2: 1.670 [1.173-2.377], tobac1: 1.300 [1.02-1.657], tobac2: 2.231 [1.62-3.072], tobac3: 1.378 [0.414-4.580]				0 42626-2 [Toxoplasma gondii DNA [Presence] in Cerebral spinal fluid by NAA with probe detection, firth]: nCase: 57 | nCon: 2653, corr p-val: 0.87, uncorr p-val: 0.698, OR: 1.858 | model: dis_status ~ 0.002[0.0e+00] + (1.858 * mod_ant[0.698]) + (1.831 * male[0.026]) + (1.378 * age[1.3e-04]), glm_warn [False]: nan log10 trans: False | Notes: n=2710 | DoF=3 | n iters: full : 8.00e+00, null : 6.00e+00 | Conv at last: LL change : -2.27e-13, max abs score : 5.00e-07, beta change : 9.65e-07 | Log Likes: full : -2.61e+02, null : -2.71e+02 | Method: Penalized ML | control: maxit : 2500, maxhs : 0, maxstep : 5, lconv : 1e-05, gconv : 1e-05, xconv : 1e-05, collapse : TRUE, fit : NR, call : logistf.control(maxit = n_iter) | mod control: tau : 0.5, terms.fit : NULL, call : logistf.mod.control() dtype: object	19875 22580-5 [Toxoplasma gondii IgG Ab [Presence] in Serum, glm]: nCase: 332 | nCon: 9070, corr p-val: 0.57, uncorr p-val: 0.345, OR: 0.85 | model: dis_status ~ 0.006[5.1e-99] + (0.850 * mod_ant[0.345]) + (1.217 * male[0.094]) + (5.2e-05 * sex2[0.976]) + (1.382 * age[2.1e-15]), glm_warn [False]: nan log10 trans: False | Notes: nan 19876 29904-0 [Toxoplasma gondii DNA [Presence] in Specimen by NAA with probe detection, firth]: nCase: 120 | nCon: 4308, corr p-val: 0.115, uncorr p-val: 0.04, OR: 0.135 | model: dis_status ~ 0.006[0.0e+00] + (0.135 * mod_ant[0.040]) + (1.154 * male[0.449]) + (1.307 * age[1.6e-06]), glm_warn [False]: nan log10 trans: False | Notes: n=4428 | DoF=3 | n iters: full : 8.00e+00, null : 6.00e+00 | Conv at last: LL change : 3.87e-12, max abs score : 2.68e-08, beta change : 1.40e-06 | Log Likes: full : -5.30e+02, null : -5.44e+02 | Method: Penalized ML | control: maxit : 2500, maxhs : 0, maxstep : 5, lconv : 1e-05, gconv : 1e-05, xconv : 1e-05, collapse : TRUE, fit : NR, call : logistf.control(maxit = n_iter) | mod control: tau : 0.5, terms.fit : NULL, call : logistf.mod.control() 19877 40677-7 [Toxoplasma gondii IgG Ab [Presence] in Serum by Immunoassay, glm]: nCase: 440 | nCon: 17621, corr p-val: 0.437, uncorr p-val: 0.227, OR: 0.826 | model: dis_status ~ 0.002[1.1e-192] + (0.826 * mod_ant[0.227]) + (1.633 * male[2.4e-06]) + (1.469 * age[3.2e-31]), glm_warn [False]: nan log10 trans: False | Notes: nan dtype: object	False				False				other	Sarcocystidae	Toxoplasmatinae	T. gondii
acute myocardial infarction	I21	VZV	gE_gl	No	unk	did_not_attempt	0.8016684259090909		1.063		[0.857-1.319]		358	9071						sex, bmi, age, tobac		all		0		dis_status ~ 8.9e-06[6.5e-56] + (1.063 * mod_ant[0.577]) + (3.381 * male[9.5e-23]) + (1.819 * bmi[4.8e-08]) + (2.231 * age[3.3e-22]) + (1.326 * tobac1[0.022]) + (2.467 * tobac2[2.0e-08]) + (1.575 * tobac3[0.458])		2.79	2.72	0.52	0.51	2.83	2.72					71.85	67.29			0.577166067		sex, bmi, age, tobac	sex1 : 9.52e-23, bmi : 4.79e-08, age : 3.31e-22, tobac1 : 2.23e-02, tobac2 : 1.96e-08, tobac3 : 4.58e-01	sex1: 3.381 [2.651-4.312], bmi: 1.819 [1.467-2.255], age: 2.231 [1.896-2.623], tobac1: 1.326 [1.041-1.690], tobac2: 2.467 [1.80-3.381], tobac3: 1.575 [0.475-5.223]				0 43588-3 [Varicella zoster virus IgM Ab [Presence] in Serum by Immunofluorescence, glm]: nCase: 68 | nCon: 1818, corr p-val: 0.047, uncorr p-val: 0.013, OR: 3.295 | model: dis_status ~ 0.001[1.0e-33] + (3.295 * mod_ant[0.013]) + (1.833 * male[0.017]) + (1.2e-04 * sex2[0.987]) + (1.688 * age[1.1e-10]), glm_warn [False]: nan log10 trans: False | Notes: nan 1 29248-2 [Varicella zoster virus DNA [Presence] in Blood by NAA with probe detection, firth]: nCase: 40 | nCon: 1538, corr p-val: 0.87, uncorr p-val: 0.713, OR: 1.391 | model: dis_status ~ 0.003[0.0e+00] + (1.391 * mod_ant[0.713]) + (1.092 * male[0.783]) + (1.463 * age[3.7e-05]), glm_warn [False]: nan log10 trans: False | Notes: n=1578 | DoF=3 | n iters: full : 8.00e+00, null : 6.00e+00 | Conv at last: LL change : 5.41e-11, max abs score : 4.11e-06, beta change : 6.31e-06 | Log Likes: full : -1.72e+02, null : -1.81e+02 | Method: Penalized ML | control: maxit : 2500, maxhs : 0, maxstep : 5, lconv : 1e-05, gconv : 1e-05, xconv : 1e-05, collapse : TRUE, fit : NR, call : logistf.control(maxit = n_iter) | mod control: tau : 0.5, terms.fit : NULL, call : logistf.mod.control() 2 21598-8 [Varicella zoster virus DNA [Presence] in Cerebral spinal fluid by NAA with probe detection, glm]: nCase: 279 | nCon: 9972, corr p-val: 0.919, uncorr p-val: 0.882, OR: 1.026 | model: dis_status ~ 0.001[7.7e-125] + (1.026 * mod_ant[0.882]) + (1.252 * male[0.067]) + (6.7e-04 * sex2[0.985]) + (1.612 * age[1.3e-34]), glm_warn [False]: nan log10 trans: False | Notes: nan dtype: object	19880 11483-5 [Varicella zoster virus DNA [Presence] in Specimen by NAA with probe detection, glm]: nCase: 618 | nCon: 35269, corr p-val: 0.688, uncorr p-val: 0.478, OR: 0.901 | model: dis_status ~ 0.001[0.0e+00] + (0.901 * mod_ant[0.478]) + (1.373 * male[1.1e-04]) + (2.6e-04 * sex2[0.963]) + (1.565 * age[7.5e-76]), glm_warn [False]: nan log10 trans: False | Notes: nan 19881 15410-4 [Varicella zoster virus IgG Ab [Presence] in Serum by Immunoassay, glm]: nCase: 2319 | nCon: 239241, corr p-val: 0.912, uncorr p-val: 0.841, OR: 0.983 | model: dis_status ~ 2.8e-04[0.0e+00] + (0.983 * mod_ant[0.841]) + (2.002 * male[4.8e-55]) + (7.6e-05 * sex2[0.938]) + (1.917 * age[0.0e+00]), glm_warn [False]: nan log10 trans: False | Notes: nan 19886 5882-6 [Varicella zoster virus Ag [Presence] in Specimen by Immunofluorescence, glm]: nCase: 67 | nCon: 2500, corr p-val: 0.912, uncorr p-val: 0.83, OR: 0.946 | model: dis_status ~ 4.9e-04[1.9e-28] + (0.946 * mod_ant[0.830]) + (0.985 * male[0.953]) + (1.848 * age[2.3e-11]), glm_warn [False]: nan log10 trans: False | Notes: nan 19887 8049-9 [Varicella zoster virus DNA [Presence] in Serum by NAA with probe detection, firth]: nCase: 68 | nCon: 1675, corr p-val: 0.912, uncorr p-val: 0.84, OR: 0.906 | model: dis_status ~ 0.019[0.0e+00] + (0.906 * mod_ant[0.840]) + (0.852 * male[0.515]) + (1.159 * age[0.055]), glm_warn [False]: nan log10 trans: False | Notes: n=1743 | DoF=3 | n iters: full : 7.00e+00, null : 5.00e+00 | Conv at last: LL change : -4.21e-12, max abs score : 1.90e-07, beta change : 3.44e-07 | Log Likes: full : -2.78e+02, null : -2.80e+02 | Method: Penalized ML | control: maxit : 2500, maxhs : 0, maxstep : 5, lconv : 1e-05, gconv : 1e-05, xconv : 1e-05, collapse : TRUE, fit : NR, call : logistf.control(maxit = n_iter) | mod control: tau : 0.5, terms.fit : NULL, call : logistf.mod.control() 19888 82188-4 [Varicella zoster virus DNA [Presence] in Cerebral spinal fluid by NAA with non-probe detection, firth]: nCase: 180 | nCon: 19557, corr p-val: 0.389, uncorr p-val: 0.19, OR: 0.239 | model: dis_status ~ 9.5e-04[0.0e+00] + (0.239 * mod_ant[0.190]) + (0.847 * male[0.270]) + (2.057 * sex2[0.655]) + (1.548 * age[0.0e+00]), glm_warn [False]: nan log10 trans: False | Notes: n=19737 | DoF=4 | n iters: full : 9.00e+00, null : 7.00e+00 | Conv at last: LL change : 1.73e-10, max abs score : 6.29e-07, beta change : 6.31e-07 | Log Likes: full : -9.38e+02, null : -1.02e+03 | Method: Penalized ML | control: maxit : 2500, maxhs : 0, maxstep : 5, lconv : 1e-05, gconv : 1e-05, xconv : 1e-05, collapse : TRUE, fit : NR, call : logistf.control(maxit = n_iter) | mod control: tau : 0.5, terms.fit : NULL, call : logistf.mod.control() dtype: object	False				False				virus	Herpesviridae		alphaherpesvirus 3
subsequent myocardial infarction	I22	BKV	VP1	No	unk	did_not_attempt	0.9399281296216215		0.883		[0.392-1.988]		21	9408						age, tobac		all		0		dis_status ~ 4.7e-06[3.1e-05] + (0.883 * mod_ant[0.764]) + (2.223 * age[0.019]) + (4.409 * tobac1[0.010]) + (5.794 * tobac2[0.013]) + (8.9e-06 * tobac3[0.990])		3.31	3.39	0.52	0.48	3.51	3.53					72.29	67.45			0.764190332		bmi, age, tobac	age : 1.92e-02, tobac1 : 9.92e-03, tobac2 : 1.33e-02, tobac3 : 9.90e-01	age: 2.223 [1.139-4.338], tobac1: 4.409 [1.428-13.615], tobac2: 5.794 [1.443-23.264], tobac3: 8.9e-06 [0.00e+00-Inf]						False				False				virus	Polyomaviridae		polyomavirus 1
subsequent myocardial infarction	I22	C. trach.	momp_A	No	unk	did_not_attempt	0.576741144		1.937		[1.015-3.696]		21	9408						age, tobac		all		0		dis_status ~ 7.3e-07[5.2e-08] + (1.937 * mod_ant[0.045]) + (2.392 * age[0.011]) + (4.241 * tobac1[0.012]) + (5.426 * tobac2[0.017]) + (9.0e-06 * tobac3[0.989])		1.58	1.34	0.59	0.58	1.41	1.28					72.29	67.45			0.044905521		age, tobac	age : 1.07e-02, tobac1 : 1.21e-02, tobac2 : 1.73e-02, tobac3 : 9.89e-01	age: 2.392 [1.225-4.673], tobac1: 4.241 [1.373-13.104], tobac2: 5.426 [1.348-21.837], tobac3: 9.0e-06 [0.00e+00-Inf]				0 21613-5 [Chlamydia trachomatis DNA [Presence] in Specimen by NAA with probe detection, firth]: nCase: 57 | nCon: 1271927, corr p-val: 0.336, uncorr p-val: 0.164, OR: 2.881 | model: dis_status ~ 7.9e-07[0.0e+00] + (2.881 * mod_ant[0.164]) + (2.382 * age[0.0e+00]), glm_warn [False]: nan log10 trans: False | Notes: n=1271984 | DoF=2 | n iters: full : 1.40e+01, null : 1.20e+01 | Conv at last: LL change : -1.56e-08, max abs score : 8.04e-07, beta change : 1.75e-06 | Log Likes: full : -5.73e+02, null : -6.23e+02 | Method: Penalized ML | control: maxit : 2500, maxhs : 0, maxstep : 5, lconv : 1e-05, gconv : 1e-05, xconv : 1e-05, collapse : TRUE, fit : NR, call : logistf.control(maxit = n_iter) | mod control: tau : 0.5, terms.fit : NULL, call : logistf.mod.control() 1 43304-5 [Chlamydia trachomatis rRNA [Presence] in Specimen by NAA with probe detection, firth]: nCase: 28 | nCon: 777573, corr p-val: 0.801, uncorr p-val: 0.683, OR: 1.908 | model: dis_status ~ 2.1e-07[0.0e+00] + (1.908 * mod_ant[0.683]) + (3.060 * age[0.0e+00]), glm_warn [False]: nan log10 trans: False | Notes: n=777601 | DoF=2 | n iters: full : 1.50e+01, null : 1.30e+01 | Conv at last: LL change : 7.36e-10, max abs score : 2.04e-06, beta change : 3.75e-06 | Log Likes: full : -2.66e+02, null : -3.11e+02 | Method: Penalized ML | control: maxit : 2500, maxhs : 0, maxstep : 5, lconv : 1e-05, gconv : 1e-05, xconv : 1e-05, collapse : TRUE, fit : NR, call : logistf.control(maxit = n_iter) | mod control: tau : 0.5, terms.fit : NULL, call : logistf.mod.control() 2 43404-3 [Chlamydia trachomatis DNA [Presence] in Specimen by Probe with signal amplification, firth]: nCase: 24 | nCon: 452861, corr p-val: 0.978, uncorr p-val: 0.978, OR: 1.04 | model: dis_status ~ 1.7e-06[0.0e+00] + (1.040 * mod_ant[0.978]) + (2.305 * age[9.8e-10]), glm_warn [False]: nan log10 trans: False | Notes: n=452885 | DoF=2 | n iters: full : 1.40e+01, null : 1.20e+01 | Conv at last: LL change : 1.87e-10, max abs score : 1.87e-06, beta change : 3.75e-06 | Log Likes: full : -2.38e+02, null : -2.57e+02 | Method: Penalized ML | control: maxit : 2500, maxhs : 0, maxstep : 5, lconv : 1e-05, gconv : 1e-05, xconv : 1e-05, collapse : TRUE, fit : NR, call : logistf.control(maxit = n_iter) | mod control: tau : 0.5, terms.fit : NULL, call : logistf.mod.control() dtype: object		False				False				bacteria	Chlamydiaceae		C. trachomatis
subsequent myocardial infarction	I22	CMV	pp52	No	unk	did_not_attempt	0.6421598321599999		1.338		[0.822-2.179]		21	9408						sex, age, tobac		all		0		dis_status ~ 2.9e-07[2.1e-08] + (1.338 * mod_ant[0.242]) + (22.141 * male[0.003]) + (2.009 * age[0.042]) + (3.473 * tobac1[0.032]) + (4.254 * tobac2[0.042]) + (8.5e-06 * tobac3[0.989])		3.14	2.83	0.84	1.03	3.56	3.3					72.29	67.45			0.241648148		sex, bmi, age, tobac	sex1 : 2.56e-03, age : 4.18e-02, tobac1 : 3.20e-02, tobac2 : 4.15e-02, tobac3 : 9.89e-01	sex1: 22.141 [2.959-165.658], age: 2.009 [1.026-3.932], tobac1: 3.473 [1.113-10.838], tobac2: 4.254 [1.057-17.115], tobac3: 8.5e-06 [0.00e+00-Inf]				0 13949-3 [Cytomegalovirus IgG Ab [Presence] in Serum or Plasma by Immunoassay, glm]: nCase: 21 | nCon: 63520, corr p-val: 0.69, uncorr p-val: 0.495, OR: 1.363 | model: dis_status ~ 1.2e-05[5.4e-26] + (1.363 * mod_ant[0.495]) + (1.996 * male[0.156]) + (3.2e-04 * sex2[0.993]) + (1.602 * age[0.003]), glm_warn [False]: nan log10 trans: False | Notes: nan dtype: object	19896 24119-0 [Cytomegalovirus IgM Ab [Presence] in Serum or Plasma by Immunoassay, firth]: nCase: 17 | nCon: 48730, corr p-val: 0.801, uncorr p-val: 0.739, OR: 0.641 | model: dis_status ~ 2.5e-05[0.0e+00] + (0.641 * mod_ant[0.739]) + (2.847 * male[0.041]) + (357.880 * sex2[0.029]) + (1.480 * age[0.003]), glm_warn [False]: nan log10 trans: False | Notes: n=48747 | DoF=4 | n iters: full : 1.40e+01, null : 1.00e+01 | Conv at last: LL change : 5.15e-11, max abs score : 3.88e-06, beta change : 3.47e-06 | Log Likes: full : -1.41e+02, null : -1.51e+02 | Method: Penalized ML | control: maxit : 2500, maxhs : 0, maxstep : 5, lconv : 1e-05, gconv : 1e-05, xconv : 1e-05, collapse : TRUE, fit : NR, call : logistf.control(maxit = n_iter) | mod control: tau : 0.5, terms.fit : NULL, call : logistf.mod.control() 19897 30325-5 [Cytomegalovirus IgM Ab [Presence] in Serum or Plasma, firth]: nCase: 69 | nCon: 9638, corr p-val: 1.12e-06, uncorr p-val: 8.62e-08, OR: 0.101 | model: dis_status ~ 0.004[0.0e+00] + (0.101 * mod_ant[8.6e-08]) + (1.105 * male[0.686]) + (1.194 * age[0.033]), glm_warn [False]: nan log10 trans: False | Notes: n=9707 | DoF=3 | n iters: full : 1.00e+01, null : 7.00e+00 | Conv at last: LL change : 2.06e-11, max abs score : 2.41e-07, beta change : 1.09e-06 | Log Likes: full : -3.76e+02, null : -4.03e+02 | Method: Penalized ML | control: maxit : 2500, maxhs : 0, maxstep : 5, lconv : 1e-05, gconv : 1e-05, xconv : 1e-05, collapse : TRUE, fit : NR, call : logistf.control(maxit = n_iter) | mod control: tau : 0.5, terms.fit : NULL, call : logistf.mod.control() dtype: object	False				False				virus	Herpesviridae	Betaherpesvirinae	betaherpesvirus 5
subsequent myocardial infarction	I22	EBV	VCA_p18	No	unk	did_not_attempt	0.576741144		8.589		[0.679-108.642]		21	9408						sex, tobac		all		0		dis_status ~ 2.1e-08[6.3e-04] + (8.589 * mod_ant[0.097]) + (23.398 * male[0.002]) + (4.069 * tobac1[0.014]) + (3.850 * tobac2[0.058]) + (1.2e-05 * tobac3[0.989])		3.92	3.7	0.2	0.65	3.89	3.87					72.29	67.45			0.096719468		sex, bmi, tobac	sex1 : 2.12e-03, tobac1 : 1.44e-02, tobac2 : 5.76e-02, tobac3 : 9.89e-01	sex1: 23.398 [3.134-174.713], tobac1: 4.069 [1.322-12.523], tobac2: 3.850 [0.958-15.478], tobac3: 1.2e-05 [0.00e+00-Inf]				0 7883-2 [Epstein Barr virus nuclear IgG Ab [Presence] in Serum, firth]: nCase: 54 | nCon: 22695, corr p-val: 0.053, uncorr p-val: 0.019, OR: 2.73 | model: dis_status ~ 8.3e-04[0.0e+00] + (2.730 * mod_ant[0.019]) + (1.472 * male[0.156]) + (88.228 * sex2[0.066]), glm_warn [False]: nan log10 trans: False | Notes: n=22749 | DoF=3 | n iters: full : 1.10e+01, null : 9.00e+00 | Conv at last: LL change : -3.98e-13, max abs score : 7.44e-09, beta change : 1.96e-07 | Log Likes: full : -3.73e+02, null : -3.79e+02 | Method: Penalized ML | control: maxit : 2500, maxhs : 0, maxstep : 5, lconv : 1e-05, gconv : 1e-05, xconv : 1e-05, collapse : TRUE, fit : NR, call : logistf.control(maxit = n_iter) | mod control: tau : 0.5, terms.fit : NULL, call : logistf.mod.control() 1 30339-6 [Epstein Barr virus capsid IgG Ab [Presence] in Serum, firth]: nCase: 57 | nCon: 38977, corr p-val: 0.062, uncorr p-val: 0.024, OR: 2.873 | model: dis_status ~ 4.9e-04[0.0e+00] + (2.873 * mod_ant[0.024]) + (1.356 * male[0.251]) + (209.524 * sex2[0.040]), glm_warn [False]: nan log10 trans: False | Notes: n=39034 | DoF=3 | n iters: full : 1.20e+01, null : 1.00e+01 | Conv at last: LL change : 2.67e-12, max abs score : 1.23e-07, beta change : 2.92e-06 | Log Likes: full : -4.22e+02, null : -4.28e+02 | Method: Penalized ML | control: maxit : 2500, maxhs : 0, maxstep : 5, lconv : 1e-05, gconv : 1e-05, xconv : 1e-05, collapse : TRUE, fit : NR, call : logistf.control(maxit = n_iter) | mod control: tau : 0.5, terms.fit : NULL, call : logistf.mod.control() 2 59183-4 [Epstein Barr virus early diffuse IgG Ab [Presence] in Serum, glm]: nCase: 55 | nCon: 14172, corr p-val: 0.976, uncorr p-val: 0.951, OR: 1.021 | model: dis_status ~ 0.003[2.2e-136] + (1.021 * mod_ant[0.951]) + (1.232 * male[0.450]) + (3.7e-04 * sex2[0.988]), glm_warn [False]: nan log10 trans: False | Notes: nan dtype: object	19900 30340-4 [Epstein Barr virus capsid IgM Ab [Presence] in Serum, firth]: nCase: 55 | nCon: 39795, corr p-val: 0.351, uncorr p-val: 0.18, OR: 0.464 | model: dis_status ~ 0.001[0.0e+00] + (0.464 * mod_ant[0.180]) + (1.528 * male[0.117]) + (80.499 * sex2[0.067]), glm_warn [False]: nan log10 trans: False | Notes: n=39850 | DoF=3 | n iters: full : 1.20e+01, null : 1.00e+01 | Conv at last: LL change : -1.71e-13, max abs score : 6.08e-08, beta change : 6.79e-07 | Log Likes: full : -4.12e+02, null : -4.15e+02 | Method: Penalized ML | control: maxit : 2500, maxhs : 0, maxstep : 5, lconv : 1e-05, gconv : 1e-05, xconv : 1e-05, collapse : TRUE, fit : NR, call : logistf.control(maxit = n_iter) | mod control: tau : 0.5, terms.fit : NULL, call : logistf.mod.control() dtype: object	False				False				virus	Herpesviridae		gammaherpesvirus 4
subsequent myocardial infarction	I22	HBV	HBc	No	unk	did_not_attempt	0.6421598321599999		1.38		[0.817-2.330]		21	9408						sex		all		0		dis_status ~ 1.5e-04[7.2e-18] + (1.380 * mod_ant[0.229]) + (24.950 * male[0.002])		0.88	0.67	0.55	0.64	1	0.7					72.29	67.45			0.22890688		sex	sex1 : 1.70e-03	sex1: 24.950 [3.345-186.097]				0 5195-3 [Hepatitis B virus surface Ag [Presence] in Serum, glm]: nCase: 249 | nCon: 3501133, corr p-val: 6.64e-05, uncorr p-val: 8.14e-06, OR: 4.569 | model: dis_status ~ 4.2e-05[0.0e+00] + (4.569 * mod_ant[8.1e-06]) + (2.931 * male[9.6e-17]) + (0.001 * sex2[0.966]), glm_warn [False]: nan log10 trans: False | Notes: nan 1 22322-2 [Hepatitis B virus surface Ab [Presence] in Serum, glm]: nCase: 157 | nCon: 1948446, corr p-val: 7.15e-03, uncorr p-val: 1.83e-03, OR: 1.712 | model: dis_status ~ 4.2e-05[0.0e+00] + (1.712 * mod_ant[0.002]) + (2.720 * male[1.5e-09]) + (3.9e-04 * sex2[0.978]), glm_warn [False]: nan log10 trans: False | Notes: nan 2 16933-4 [Hepatitis B virus core Ab [Presence] in Serum, glm]: nCase: 37 | nCon: 219612, corr p-val: 0.086, uncorr p-val: 0.035, OR: 2.25 | model: dis_status ~ 1.1e-04[6.7e-236] + (2.250 * mod_ant[0.035]) + (1.603 * male[0.166]) + (1.5e-04 * sex2[0.989]), glm_warn [False]: nan log10 trans: False | Notes: nan 3 10900-9 [Hepatitis B virus surface Ab [Presence] in Serum by Immunoassay, glm]: nCase: 112 | nCon: 257445, corr p-val: 0.089, uncorr p-val: 0.039, OR: 1.483 | model: dis_status ~ 2.7e-04[0.0e+00] + (1.483 * mod_ant[0.039]) + (1.691 * male[0.006]) + (2.5e-05 * sex2[0.978]), glm_warn [False]: nan log10 trans: False | Notes: nan 4 51914-0 [Hepatitis B virus core IgG+IgM Ab [Presence] in Serum, glm]: nCase: 91 | nCon: 161920, corr p-val: 0.624, uncorr p-val: 0.4, OR: 1.249 | model: dis_status ~ 3.9e-04[0.0e+00] + (1.249 * mod_ant[0.400]) + (1.736 * male[0.013]) + (4.3e-04 * sex2[0.983]), glm_warn [False]: nan log10 trans: False | Notes: nan 5 31204-1 [Hepatitis B virus core IgM Ab [Presence] in Serum, firth]: nCase: 94 | nCon: 1777385, corr p-val: 0.706, uncorr p-val: 0.561, OR: 1.342 | model: dis_status ~ 3.5e-05[0.0e+00] + (1.342 * mod_ant[0.561]) + (2.352 * male[3.7e-05]) + (180.526 * sex2[0.041]), glm_warn [False]: nan log10 trans: False | Notes: n=1777479 | DoF=3 | n iters: full : 1.40e+01, null : 1.30e+01 | Conv at last: LL change : -9.48e-11, max abs score : 1.81e-08, beta change : 6.68e-07 | Log Likes: full : -1.01e+03, null : -1.02e+03 | Method: Penalized ML | control: maxit : 2500, maxhs : 0, maxstep : 5, lconv : 1e-05, gconv : 1e-05, xconv : 1e-05, collapse : TRUE, fit : NR, call : logistf.control(maxit = n_iter) | mod control: tau : 0.5, terms.fit : NULL, call : logistf.mod.control() dtype: object	19908 13953-5 [Hepatitis B virus e Ab [Presence] in Serum or Plasma by Immunoassay, firth]: nCase: 22 | nCon: 41797, corr p-val: 0.557, uncorr p-val: 0.33, OR: 0.614 | model: dis_status ~ 5.4e-04[0.0e+00] + (0.614 * mod_ant[0.330]) + (1.331 * male[0.498]) + (10.017 * sex2[0.240]), glm_warn [False]: nan log10 trans: False | Notes: n=41819 | DoF=3 | n iters: full : 1.20e+01, null : 1.10e+01 | Conv at last: LL change : 3.28e-11, max abs score : 5.58e-07, beta change : 4.02e-06 | Log Likes: full : -1.85e+02, null : -1.86e+02 | Method: Penalized ML | control: maxit : 2500, maxhs : 0, maxstep : 5, lconv : 1e-05, gconv : 1e-05, xconv : 1e-05, collapse : TRUE, fit : NR, call : logistf.control(maxit = n_iter) | mod control: tau : 0.5, terms.fit : NULL, call : logistf.mod.control() 19909 13954-3 [Hepatitis B virus e Ag [Presence] in Serum or Plasma by Immunoassay, firth]: nCase: 31 | nCon: 62198, corr p-val: 0.683, uncorr p-val: 0.473, OR: 0.576 | model: dis_status ~ 4.4e-04[0.0e+00] + (0.576 * mod_ant[0.473]) + (1.468 * male[0.284]) + (12.831 * sex2[0.205]), glm_warn [False]: nan log10 trans: False | Notes: n=62229 | DoF=3 | n iters: full : 1.30e+01, null : 1.10e+01 | Conv at last: LL change : 2.27e-12, max abs score : 7.97e-08, beta change : 1.02e-06 | Log Likes: full : -2.64e+02, null : -2.65e+02 | Method: Penalized ML | control: maxit : 2500, maxhs : 0, maxstep : 5, lconv : 1e-05, gconv : 1e-05, xconv : 1e-05, collapse : TRUE, fit : NR, call : logistf.control(maxit = n_iter) | mod control: tau : 0.5, terms.fit : NULL, call : logistf.mod.control() 19912 24113-3 [Hepatitis B virus core IgM Ab [Presence] in Serum or Plasma by Immunoassay, firth]: nCase: 136 | nCon: 389253, corr p-val: 0.706, uncorr p-val: 0.553, OR: 0.478 | model: dis_status ~ 2.6e-04[0.0e+00] + (0.478 * mod_ant[0.553]) + (1.741 * male[0.001]) + (10.182 * sex2[0.234]), glm_warn [False]: nan log10 trans: False | Notes: n=389389 | DoF=3 | n iters: full : 1.20e+01, null : 1.10e+01 | Conv at last: LL change : 1.36e-11, max abs score : 2.34e-08, beta change : 5.64e-06 | Log Likes: full : -1.21e+03, null : -1.22e+03 | Method: Penalized ML | control: maxit : 2500, maxhs : 0, maxstep : 5, lconv : 1e-05, gconv : 1e-05, xconv : 1e-05, collapse : TRUE, fit : NR, call : logistf.control(maxit = n_iter) | mod control: tau : 0.5, terms.fit : NULL, call : logistf.mod.control() 19916 5196-1 [Hepatitis B virus surface Ag [Presence] in Serum or Plasma by Immunoassay, firth]: nCase: 430 | nCon: 1594519, corr p-val: 0.557, uncorr p-val: 0.317, OR: 0.563 | model: dis_status ~ 1.8e-04[0.0e+00] + (0.563 * mod_ant[0.317]) + (2.562 * male[0.0e+00]) + (2.457 * sex2[0.581]), glm_warn [False]: nan log10 trans: False | Notes: n=1594949 | DoF=3 | n iters: full : 1.20e+01, null : 1.20e+01 | Conv at last: LL change : -6.78e-11, max abs score : 3.17e-08, beta change : 1.69e-06 | Log Likes: full : -3.91e+03, null : -3.96e+03 | Method: Penalized ML | control: maxit : 2500, maxhs : 0, maxstep : 5, lconv : 1e-05, gconv : 1e-05, xconv : 1e-05, collapse : TRUE, fit : NR, call : logistf.control(maxit = n_iter) | mod control: tau : 0.5, terms.fit : NULL, call : logistf.mod.control() dtype: object	False				False				virus	Hepadnaviridae		Hepatitis B virus
subsequent myocardial infarction	I22	HCV	Core	No	unk	did_not_attempt	0.576741144		1.622		[0.946-2.783]		21	9408						sex		all		0		dis_status ~ 1.4e-04[3.6e-18] + (1.622 * mod_ant[0.079]) + (24.266 * male[0.002])		0.91	0.61	0.71	0.65	0.9	0.48					72.29	67.45			0.078896931		sex	sex1 : 1.87e-03	sex1: 24.266 [3.252-181.089]				0 11259-9 [Hepatitis C virus RNA [Presence] in Serum or Plasma by NAA with probe detection, glm]: nCase: 40 | nCon: 84798, corr p-val: 7.15e-03, uncorr p-val: 1.68e-03, OR: 2.831 | model: dis_status ~ 2.9e-04[1.4e-205] + (2.831 * mod_ant[0.002]) + (1.509 * male[0.209]) + (4.7e-05 * sex2[0.982]), glm_warn [False]: nan log10 trans: False | Notes: nan 1 16128-1 [Hepatitis C virus Ab [Presence] in Serum, glm]: nCase: 344 | nCon: 1222900, corr p-val: 0.039, uncorr p-val: 0.012, OR: 1.544 | model: dis_status ~ 2.1e-04[0.0e+00] + (1.544 * mod_ant[0.012]) + (1.694 * male[1.5e-06]) + (2.9e-04 * sex2[0.959]), glm_warn [False]: nan log10 trans: False | Notes: nan 2 16129-9 [Hepatitis C virus IgG Ab [Presence] in Serum, firth]: nCase: 36 | nCon: 93633, corr p-val: 0.801, uncorr p-val: 0.729, OR: 1.354 | model: dis_status ~ 2.8e-04[0.0e+00] + (1.354 * mod_ant[0.729]) + (1.946 * male[0.044]), glm_warn [False]: nan log10 trans: False | Notes: n=93669 | DoF=2 | n iters: full : 1.20e+01, null : 1.10e+01 | Conv at last: LL change : 4.77e-12, max abs score : 1.03e-07, beta change : 9.53e-07 | Log Likes: full : -3.14e+02, null : -3.16e+02 | Method: Penalized ML | control: maxit : 2500, maxhs : 0, maxstep : 5, lconv : 1e-05, gconv : 1e-05, xconv : 1e-05, collapse : TRUE, fit : NR, call : logistf.control(maxit = n_iter) | mod control: tau : 0.5, terms.fit : NULL, call : logistf.mod.control() dtype: object		False				False				virus	Flaviviridae		Hepacivirus C
subsequent myocardial infarction	I22	HHV-6	IE1B	No	unk	did_not_attempt	0.576741144		2.036		[0.823-5.034]		21	9408						sex, age		all		0		dis_status ~ 8.3e-08[1.7e-08] + (2.036 * mod_ant[0.124]) + (25.666 * male[0.002]) + (2.346 * age[0.010])		2.54	2.4	0.47	0.52	2.47	2.37					72.29	67.45			0.12385394		sex, age	sex1 : 1.56e-03, age : 1.03e-02	sex1: 25.666 [3.438-191.605], age: 2.346 [1.223-4.499]						False				False				virus	Herpesviridae	Betaherpesvirinae	betaherpesvirus 6
subsequent myocardial infarction	I22	HHV-7	U14	No	unk	did_not_attempt	0.975361248		1.045		[0.394-2.770]		21	9408						sex, age		all		0		dis_status ~ 4.7e-07[8.7e-07] + (1.045 * mod_ant[0.930]) + (24.931 * male[0.002]) + (2.321 * age[0.011])		2.67	2.74	0.44	0.44	2.65	2.78					72.29	67.45			0.929920601		sex, bmi, age	sex1 : 1.75e-03, age : 1.15e-02	sex1: 24.931 [3.328-186.746], age: 2.321 [1.208-4.460]						False				False				virus	Herpesviridae	Betaherpesvirinae	betaherpesvirus 7
subsequent myocardial infarction	I22	HIV	gag	No	unk	did_not_attempt	0.576741144		2.075		[0.958-4.498]		21	9408						sex		all		0		dis_status ~ 5.0e-05[3.2e-15] + (2.075 * mod_ant[0.064]) + (24.833 * male[0.002])		1.97	1.75	0.44	0.53	1.83	1.74					72.29	67.45			0.064285271		sex, bmi	sex1 : 1.73e-03	sex1: 24.833 [3.33-185.174]						False				False				virus	Retroviridae		Lentivirus
subsequent myocardial infarction	I22	HPV-16	L1	No	unk	did_not_attempt	0.576741144		3.284		[1.253-8.607]		21	9408						age, tobac		all		0		dis_status ~ 2.5e-07[2.9e-08] + (3.284 * mod_ant[0.016]) + (2.397 * age[0.010]) + (4.286 * tobac1[0.011]) + (5.452 * tobac2[0.017]) + (9.0e-06 * tobac3[0.989])		1.79	1.57	0.4	0.47	1.8	1.6					72.29	67.45			0.015567698		age, tobac	age : 1.05e-02, tobac1 : 1.15e-02, tobac2 : 1.68e-02, tobac3 : 9.89e-01	age: 2.397 [1.227-4.682], tobac1: 4.286 [1.387-13.245], tobac2: 5.452 [1.358-21.894], tobac3: 9.0e-06 [0.00e+00-Inf]				0 61372-9 [Human papilloma virus 16 DNA [Presence] in Specimen by NAA with probe detection, firth]: nCase: 32 | nCon: 255885, corr p-val: 7.15e-03, uncorr p-val: 1.49e-03, OR: 7.831 | model: dis_status ~ 1.9e-06[0.0e+00] + (7.831 * mod_ant[0.001]) + (2.124 * age[3.0e-08]), glm_warn [False]: nan log10 trans: False | Notes: n=255917 | DoF=2 | n iters: full : 1.40e+01, null : 1.10e+01 | Conv at last: LL change : -1.07e-09, max abs score : 2.88e-07, beta change : 7.87e-07 | Log Likes: full : -2.95e+02, null : -3.16e+02 | Method: Penalized ML | control: maxit : 2500, maxhs : 0, maxstep : 5, lconv : 1e-05, gconv : 1e-05, xconv : 1e-05, collapse : TRUE, fit : NR, call : logistf.control(maxit = n_iter) | mod control: tau : 0.5, terms.fit : NULL, call : logistf.mod.control() 1 30167-1 [Human papilloma virus 16+18+31+33+35+39+45+51+52+56+58+59+68 DNA [Presence] in Cervix by Probe with signal amplification, firth]: nCase: 35 | nCon: 521573, corr p-val: 0.557, uncorr p-val: 0.338, OR: 1.679 | model: dis_status ~ 1.3e-06[0.0e+00] + (1.679 * mod_ant[0.338]) + (2.049 * age[5.4e-08]), glm_warn [False]: nan log10 trans: False | Notes: n=521608 | DoF=2 | n iters: full : 1.40e+01, null : 1.20e+01 | Conv at last: LL change : -1.50e-10, max abs score : 1.06e-06, beta change : 2.99e-06 | Log Likes: full : -3.52e+02, null : -3.67e+02 | Method: Penalized ML | control: maxit : 2500, maxhs : 0, maxstep : 5, lconv : 1e-05, gconv : 1e-05, xconv : 1e-05, collapse : TRUE, fit : NR, call : logistf.control(maxit = n_iter) | mod control: tau : 0.5, terms.fit : NULL, call : logistf.mod.control() dtype: object		False				False				virus	Papillomaviridae		Alphapapillomavirus 9
subsequent myocardial infarction	I22	HPV-18	L1	No	unk	did_not_attempt	0.975361248		1.036		[0.397-2.705]		21	9408						bmi		all		0		dis_status ~ 3.6e-04[1.8e-09] + (1.036 * mod_ant[0.942]) + (1.867 * bmi[0.093])		1.54	1.53	0.47	0.45	1.63	1.57					72.29	67.45			0.942097025		bmi	bmi : 9.33e-02	bmi: 1.867 [0.90-3.871]				0 61373-7 [Human papilloma virus 18 DNA [Presence] in Specimen by NAA with probe detection, firth]: nCase: 32 | nCon: 332301, corr p-val: 0.018, uncorr p-val: 5.12e-03, OR: 12.438 | model: dis_status ~ 9.2e-05[0.0e+00] + (12.438 * mod_ant[0.005]), glm_warn [False]: nan log10 trans: False | Notes: n=332333 | DoF=1 | n iters: full : 1.30e+01, null : 1.30e+01 | Conv at last: LL change : -1.36e-11, max abs score : 2.89e-15, beta change : 4.79e-10 | Log Likes: full : -3.23e+02, null : -3.27e+02 | Method: Penalized ML | control: maxit : 2500, maxhs : 0, maxstep : 5, lconv : 1e-05, gconv : 1e-05, xconv : 1e-05, collapse : TRUE, fit : NR, call : logistf.control(maxit = n_iter) | mod control: tau : 0.5, terms.fit : NULL, call : logistf.mod.control() 1 30167-1 [Human papilloma virus 16+18+31+33+35+39+45+51+52+56+58+59+68 DNA [Presence] in Cervix by Probe with signal amplification, firth]: nCase: 35 | nCon: 521913, corr p-val: 0.901, uncorr p-val: 0.854, OR: 1.098 | model: dis_status ~ 6.8e-05[0.0e+00] + (1.098 * mod_ant[0.854]), glm_warn [False]: nan log10 trans: False | Notes: n=521948 | DoF=1 | n iters: full : 1.30e+01, null : 1.30e+01 | Conv at last: LL change : 1.67e-11, max abs score : 1.69e-14, beta change : 3.20e-08 | Log Likes: full : -3.69e+02, null : -3.69e+02 | Method: Penalized ML | control: maxit : 2500, maxhs : 0, maxstep : 5, lconv : 1e-05, gconv : 1e-05, xconv : 1e-05, collapse : TRUE, fit : NR, call : logistf.control(maxit = n_iter) | mod control: tau : 0.5, terms.fit : NULL, call : logistf.mod.control() dtype: object		False				False				virus	Papillomaviridae		Alphapapillomavirus 7
subsequent myocardial infarction	I22	H. pylori	VacA	No	unk	did_not_attempt	0.6421598321599999		1.322		[0.73-2.395]		21	9408						sex, age, tobac		all		0		dis_status ~ 3.5e-07[2.2e-08] + (1.322 * mod_ant[0.357]) + (21.076 * male[0.003]) + (2.085 * age[0.030]) + (3.524 * tobac1[0.030]) + (4.325 * tobac2[0.039]) + (9.2e-06 * tobac3[0.989])		1.73	1.53	0.5	0.7	1.56	1.45					72.29	67.45			0.357234261		sex, bmi, age, tobac	sex1 : 2.98e-03, age : 3.02e-02, tobac1 : 2.99e-02, tobac2 : 3.91e-02, tobac3 : 9.89e-01	sex1: 21.076 [2.819-157.597], age: 2.085 [1.073-4.053], tobac1: 3.524 [1.131-10.982], tobac2: 4.325 [1.076-17.393], tobac3: 9.2e-06 [0.00e+00-Inf]					19904 17859-0 [Helicobacter pylori IgG Ab [Presence] in Serum or Plasma by Immunoassay, glm]: nCase: 21 | nCon: 39610, corr p-val: 0.73, uncorr p-val: 0.599, OR: 0.775 | model: dis_status ~ 2.7e-05[2.7e-24] + (0.775 * mod_ant[0.599]) + (1.081 * male[0.863]) + (4.6e-04 * sex2[0.993]) + (1.645 * age[9.0e-04]), glm_warn [False]: nan log10 trans: False | Notes: nan 19905 22310-7 [Helicobacter pylori Ab [Presence] in Serum, firth]: nCase: 20 | nCon: 48870, corr p-val: 0.706, uncorr p-val: 0.56, OR: 0.63 | model: dis_status ~ 1.7e-05[0.0e+00] + (0.630 * mod_ant[0.560]) + (1.432 * male[0.412]) + (1.627 * age[3.6e-04]), glm_warn [False]: nan log10 trans: False | Notes: n=48890 | DoF=3 | n iters: full : 1.30e+01, null : 1.00e+01 | Conv at last: LL change : -7.62e-11, max abs score : 3.32e-06, beta change : 6.43e-06 | Log Likes: full : -1.64e+02, null : -1.71e+02 | Method: Penalized ML | control: maxit : 2500, maxhs : 0, maxstep : 5, lconv : 1e-05, gconv : 1e-05, xconv : 1e-05, collapse : TRUE, fit : NR, call : logistf.control(maxit = n_iter) | mod control: tau : 0.5, terms.fit : NULL, call : logistf.mod.control() dtype: object	False				False				bacteria	Helicobacteraceae		H. pylori
subsequent myocardial infarction	I22	HSV-1	IgG	No	unk	did_not_attempt	0.576741144		1.57		[0.857-2.876]		21	9408						age, tobac		all		0		dis_status ~ 9.0e-07[1.1e-07] + (1.570 * mod_ant[0.144]) + (2.163 * age[0.023]) + (4.307 * tobac1[0.011]) + (5.564 * tobac2[0.016]) + (7.6e-06 * tobac3[0.989])		3.35	3	0.71	0.9	3.67	3.47					72.29	67.45			0.144185286		bmi, age, tobac	age : 2.34e-02, tobac1 : 1.12e-02, tobac2 : 1.55e-02, tobac3 : 9.89e-01	age: 2.163 [1.11-4.213], tobac1: 4.307 [1.394-13.308], tobac2: 5.564 [1.385-22.344], tobac3: 7.6e-06 [0.00e+00-Inf]						False				False				virus	Herpesviridae	Alphaherpesvirinae	alphaherpesvirus 1
subsequent myocardial infarction	I22	HSV-2	IgG	No	unk	did_not_attempt	0.6421598321599999		1.412		[0.833-2.394]		21	9408						age, tobac		all		0		dis_status ~ 1.4e-06[1.3e-07] + (1.412 * mod_ant[0.200]) + (2.291 * age[0.015]) + (4.332 * tobac1[0.011]) + (5.526 * tobac2[0.016]) + (8.5e-06 * tobac3[0.989])		1.81	1.59	0.88	0.77	1.57	1.51					72.29	67.45			0.200296906		bmi, age, tobac	age : 1.49e-02, tobac1 : 1.08e-02, tobac2 : 1.61e-02, tobac3 : 9.89e-01	age: 2.291 [1.176-4.465], tobac1: 4.332 [1.403-13.375], tobac2: 5.526 [1.373-22.233], tobac3: 8.5e-06 [0.00e+00-Inf]					0 16131-5 [Herpes simplex virus 2 DNA [Presence] in Specimen by NAA with probe detection, firth]: nCase: 20 | nCon: 114551, corr p-val: 0.654, uncorr p-val: 0.436, OR: 0.546 | model: dis_status ~ 6.5e-06[0.0e+00] + (0.546 * mod_ant[0.436]) + (1.854 * age[3.7e-07]), glm_warn [False]: nan log10 trans: False | Notes: n=114571 | DoF=2 | n iters: full : 1.40e+01, null : 1.10e+01 | Conv at last: LL change : 1.41e-10, max abs score : 1.25e-06, beta change : 2.50e-06 | Log Likes: full : -1.76e+02, null : -1.89e+02 | Method: Penalized ML | control: maxit : 2500, maxhs : 0, maxstep : 5, lconv : 1e-05, gconv : 1e-05, xconv : 1e-05, collapse : TRUE, fit : NR, call : logistf.control(maxit = n_iter) | mod control: tau : 0.5, terms.fit : NULL, call : logistf.mod.control() dtype: object	False				False				virus	Herpesviridae	Alphaherpesvirinae	alphaherpesvirus 2
subsequent myocardial infarction	I22	HTLV-1	env	No	unk	did_not_attempt	0.9399281296216215		0.856		[0.351-2.091]		21	9408						sex, age, tobac		all		0		dis_status ~ 6.3e-07[8.7e-08] + (0.856 * mod_ant[0.733]) + (21.582 * male[0.003]) + (2.099 * age[0.029]) + (3.582 * tobac1[0.028]) + (4.373 * tobac2[0.038]) + (1.0e-05 * tobac3[0.989])		1.35	1.35	0.54	0.46	1.45	1.43					72.29	67.45			0.733110255		sex, bmi, age, tobac	sex1 : 2.77e-03, age : 2.90e-02, tobac1 : 2.78e-02, tobac2 : 3.77e-02, tobac3 : 9.89e-01	sex1: 21.582 [2.887-161.367], age: 2.099 [1.079-4.083], tobac1: 3.582 [1.15-11.158], tobac2: 4.373 [1.088-17.582], tobac3: 1.0e-05 [0.00e+00-Inf]						False				False				virus	Retroviridae	Orthoretrovirinae	T-lymphotropic virus 1
subsequent myocardial infarction	I22	JCV	VP1	No	unk	did_not_attempt	0.576741144		0.595		[0.302-1.171]		21	9408						sex		all		0		dis_status ~ 6.6e-04[9.1e-09] + (0.595 * mod_ant[0.133]) + (26.915 * male[0.001])		2.38	2.53	0.64	0.6	2.23	2.5					72.29	67.45			0.132782997		sex	sex1 : 1.32e-03	sex1: 26.915 [3.606-200.861]						False				False				virus	Polyomaviridae		polyomavirus 2
subsequent myocardial infarction	I22	KSHV	K8_1	No	unk	did_not_attempt	0.6421598321599999		2.088		[0.531-8.211]		21	9408						sex, age, tobac		all		0		dis_status ~ 1.6e-07[5.5e-08] + (2.088 * mod_ant[0.292]) + (21.182 * male[0.003]) + (2.070 * age[0.032]) + (3.480 * tobac1[0.032]) + (4.252 * tobac2[0.042]) + (9.2e-06 * tobac3[0.989])		1.83	1.72	0.26	0.37	1.89	1.76					72.29	67.45			0.291885016		sex, bmi, age, tobac	sex1 : 2.94e-03, age : 3.21e-02, tobac1 : 3.17e-02, tobac2 : 4.15e-02, tobac3 : 9.89e-01	sex1: 21.182 [2.833-158.394], age: 2.070 [1.064-4.028], tobac1: 3.480 [1.115-10.860], tobac2: 4.252 [1.057-17.100], tobac3: 9.2e-06 [0.00e+00-Inf]						False				False				virus	Herpesviridae		gammaherpesvirus 8
subsequent myocardial infarction	I22	MCV	VP1	No	unk	did_not_attempt	0.975361248		0.989		[0.584-1.676]		21	9408						sex		all		0		dis_status ~ 2.0e-04[9.6e-12] + (0.989 * mod_ant[0.968]) + (25.544 * male[0.002])		2.87	2.85	0.65	0.82	2.87	3					72.29	67.45			0.968027718		sex	sex1 : 1.57e-03	sex1: 25.544 [3.426-190.467]						False				False				virus	Polyomaviridae		polyomavirus 5
subsequent myocardial infarction	I22	T. gondii	sag1	No	unk	did_not_attempt	0.576741144		2.411		[0.745-7.802]		21	9408						sex, age, tobac		all		0		dis_status ~ 1.2e-07[1.8e-08] + (2.411 * mod_ant[0.142]) + (21.491 * male[0.003]) + (2.016 * age[0.040]) + (3.471 * tobac1[0.032]) + (4.159 * tobac2[0.045]) + (8.8e-06 * tobac3[0.989])		2.1	1.94	0.34	0.42	2.11	1.95					72.29	67.45			0.141954731		sex, bmi, age, tobac	sex1 : 2.80e-03, age : 3.98e-02, tobac1 : 3.19e-02, tobac2 : 4.49e-02, tobac3 : 9.89e-01	sex1: 21.491 [2.875-160.638], age: 2.016 [1.033-3.931], tobac1: 3.471 [1.114-10.818], tobac2: 4.159 [1.033-16.751], tobac3: 8.8e-06 [0.00e+00-Inf]						False				False				other	Sarcocystidae	Toxoplasmatinae	T. gondii
subsequent myocardial infarction	I22	VZV	gE_gl	No	unk	did_not_attempt	0.7932052494666667		1.314		[0.548-3.153]		21	9408						sex, age, tobac		all		0		dis_status ~ 2.7e-07[1.2e-07] + (1.314 * mod_ant[0.541]) + (20.884 * male[0.003]) + (2.071 * age[0.032]) + (3.566 * tobac1[0.028]) + (4.349 * tobac2[0.038]) + (9.8e-06 * tobac3[0.989])		2.86	2.72	0.48	0.51	2.91	2.72					72.29	67.45			0.540821761		sex, bmi, age, tobac	sex1 : 3.09e-03, age : 3.24e-02, tobac1 : 2.83e-02, tobac2 : 3.84e-02, tobac3 : 9.89e-01	sex1: 20.884 [2.788-156.415], age: 2.071 [1.063-4.037], tobac1: 3.566 [1.145-11.106], tobac2: 4.349 [1.082-17.486], tobac3: 9.8e-06 [0.00e+00-Inf]					0 15410-4 [Varicella zoster virus IgG Ab [Presence] in Serum by Immunoassay, firth]: nCase: 26 | nCon: 243014, corr p-val: 0.557, uncorr p-val: 0.343, OR: 0.498 | model: dis_status ~ 1.2e-06[0.0e+00] + (0.498 * mod_ant[0.343]) + (2.241 * male[0.045]) + (139.715 * sex2[0.049]) + (2.427 * age[1.2e-11]), glm_warn [False]: nan log10 trans: False | Notes: n=243040 | DoF=4 | n iters: full : 1.60e+01, null : 1.10e+01 | Conv at last: LL change : -5.22e-11, max abs score : 9.55e-07, beta change : 1.17e-06 | Log Likes: full : -2.27e+02, null : -2.61e+02 | Method: Penalized ML | control: maxit : 2500, maxhs : 0, maxstep : 5, lconv : 1e-05, gconv : 1e-05, xconv : 1e-05, collapse : TRUE, fit : NR, call : logistf.control(maxit = n_iter) | mod control: tau : 0.5, terms.fit : NULL, call : logistf.mod.control() dtype: object	False				False				virus	Herpesviridae		alphaherpesvirus 3
other acute ischaemic heart diseases	I24	BKV	VP1	No	unk	did_not_attempt	0.92451354975		0.853		[0.516-1.411]		57	9372						age		all		0		dis_status ~ 1.1e-04[6.5e-08] + (0.853 * mod_ant[0.535]) + (1.927 * age[6.0e-04])		3.32	3.39	0.53	0.48	3.51	3.53					71.31	67.44			0.535297937		age, num_in_house	age : 5.97e-04	age: 1.927 [1.325-2.803]						False				False				virus	Polyomaviridae		polyomavirus 1
other acute ischaemic heart diseases	I24	C. trach.	momp_D	No	unk	did_not_attempt	0.92451354975		1.053		[0.732-1.515]		57	9372						sex, age		all		0		dis_status ~ 4.1e-05[1.0e-12] + (1.053 * mod_ant[0.781]) + (1.843 * male[0.024]) + (1.940 * age[5.1e-04])		1.3	1.31	0.58	0.75	1.26	1.2					71.31	67.44			0.780841256		sex, age, num_in_house	sex1 : 2.42e-02, age : 5.10e-04	sex1: 1.843 [1.083-3.135], age: 1.940 [1.335-2.819]				0 43304-5 [Chlamydia trachomatis rRNA [Presence] in Specimen by NAA with probe detection, glm]: nCase: 587 | nCon: 776475, corr p-val: 0.345, uncorr p-val: 0.151, OR: 1.504 | model: dis_status ~ 2.1e-05[0.0e+00] + (1.504 * mod_ant[0.151]) + (1.447 * male[3.0e-05]) + (6.5e-05 * sex2[0.955]) + (2.272 * age[6.5e-226]), glm_warn [False]: nan log10 trans: False | Notes: nan 1 53926-2 [Chlamydia trachomatis rRNA [Presence] in Vaginal fluid by NAA with probe detection, firth]: nCase: 22 | nCon: 14168, corr p-val: 0.345, uncorr p-val: 0.157, OR: 4.389 | model: dis_status ~ 2.6e-05[0.0e+00] + (4.389 * mod_ant[0.157]) + (5.728 * male[0.344]) + (1.9e+03 * sex2[0.012]) + (2.679 * age[2.1e-12]), glm_warn [False]: nan log10 trans: False | Notes: n=14190 | DoF=4 | n iters: full : 1.10e+01, null : 9.00e+00 | Conv at last: LL change : 2.81e-11, max abs score : 2.01e-06, beta change : 4.17e-06 | Log Likes: full : -1.38e+02, null : -1.65e+02 | Method: Penalized ML | control: maxit : 2500, maxhs : 0, maxstep : 5, lconv : 1e-05, gconv : 1e-05, xconv : 1e-05, collapse : TRUE, fit : NR, call : logistf.control(maxit = n_iter) | mod control: tau : 0.5, terms.fit : NULL, call : logistf.mod.control() 2 43404-3 [Chlamydia trachomatis DNA [Presence] in Specimen by Probe with signal amplification, glm]: nCase: 564 | nCon: 451951, corr p-val: 0.543, uncorr p-val: 0.309, OR: 1.31 | model: dis_status ~ 3.1e-05[0.0e+00] + (1.310 * mod_ant[0.309]) + (1.391 * male[1.8e-04]) + (1.2e-04 * sex2[0.956]) + (2.321 * age[2.5e-208]), glm_warn [False]: nan log10 trans: False | Notes: nan 3 6357-8 [Chlamydia trachomatis DNA [Presence] in Urine by NAA with probe detection, glm]: nCase: 239 | nCon: 246843, corr p-val: 0.683, uncorr p-val: 0.442, OR: 1.326 | model: dis_status ~ 2.4e-05[0.0e+00] + (1.326 * mod_ant[0.442]) + (1.720 * male[2.0e-04]) + (1.7e-04 * sex2[0.971]) + (2.129 * age[3.4e-73]), glm_warn [False]: nan log10 trans: False | Notes: nan 4 16599-3 [Chlamydia trachomatis DNA [Presence] in Blood by NAA with probe detection, firth]: nCase: 17 | nCon: 50400, corr p-val: 0.801, uncorr p-val: 0.65, OR: 2.086 | model: dis_status ~ 7.3e-06[0.0e+00] + (2.086 * mod_ant[0.650]) + (21.718 * male[4.3e-05]) + (186.394 * sex2[0.041]) + (2.308 * age[1.4e-06]), glm_warn [False]: nan log10 trans: False | Notes: n=50417 | DoF=4 | n iters: full : 1.30e+01, null : 1.00e+01 | Conv at last: LL change : 1.01e-10, max abs score : 4.74e-06, beta change : 8.60e-06 | Log Likes: full : -1.29e+02, null : -1.54e+02 | Method: Penalized ML | control: maxit : 2500, maxhs : 0, maxstep : 5, lconv : 1e-05, gconv : 1e-05, xconv : 1e-05, collapse : TRUE, fit : NR, call : logistf.control(maxit = n_iter) | mod control: tau : 0.5, terms.fit : NULL, call : logistf.mod.control() 5 42931-6 [Chlamydia trachomatis rRNA [Presence] in Urine by NAA with probe detection, firth]: nCase: 147 | nCon: 132392, corr p-val: 0.89, uncorr p-val: 0.809, OR: 1.144 | model: dis_status ~ 5.9e-05[0.0e+00] + (1.144 * mod_ant[0.809]) + (1.044 * male[0.809]) + (7.902 * sex2[0.277]) + (2.062 * age[0.0e+00]), glm_warn [False]: nan log10 trans: False | Notes: n=132539 | DoF=4 | n iters: full : 1.10e+01, null : 9.00e+00 | Conv at last: LL change : 9.73e-10, max abs score : 1.28e-07, beta change : 2.46e-07 | Log Likes: full : -1.04e+03, null : -1.14e+03 | Method: Penalized ML | control: maxit : 2500, maxhs : 0, maxstep : 5, lconv : 1e-05, gconv : 1e-05, xconv : 1e-05, collapse : TRUE, fit : NR, call : logistf.control(maxit = n_iter) | mod control: tau : 0.5, terms.fit : NULL, call : logistf.mod.control() dtype: object	19941 21613-5 [Chlamydia trachomatis DNA [Presence] in Specimen by NAA with probe detection, glm]: nCase: 1677 | nCon: 1269585, corr p-val: 0.685, uncorr p-val: 0.455, OR: 0.859 | model: dis_status ~ 2.2e-05[0.0e+00] + (0.859 * mod_ant[0.455]) + (1.616 * male[3.4e-19]) + (6.1e-05 * sex2[0.937]) + (2.354 * age[0.0e+00]), glm_warn [False]: nan log10 trans: False | Notes: nan 19942 31777-6 [Chlamydia trachomatis Ag [Presence] in Specimen, glm]: nCase: 440 | nCon: 102974, corr p-val: 0.817, uncorr p-val: 0.669, OR: 0.837 | model: dis_status ~ 4.2e-05[0.0e+00] + (0.837 * mod_ant[0.669]) + (1.194 * male[0.090]) + (3.4e-04 * sex2[0.967]) + (2.317 * age[1.5e-141]), glm_warn [False]: nan log10 trans: False | Notes: nan 19946 45084-1 [Chlamydia trachomatis DNA [Presence] in Vaginal fluid by NAA with probe detection, firth]: nCase: 63 | nCon: 45840, corr p-val: 0.707, uncorr p-val: 0.514, OR: 0.445 | model: dis_status ~ 8.5e-05[0.0e+00] + (0.445 * mod_ant[0.514]) + (4.134 * male[0.163]) + (345.540 * sex2[0.029]) + (1.959 * age[3.3e-16]), glm_warn [False]: nan log10 trans: False | Notes: n=45903 | DoF=4 | n iters: full : 1.10e+01, null : 9.00e+00 | Conv at last: LL change : -1.41e-10, max abs score : 1.03e-07, beta change : 7.18e-06 | Log Likes: full : -4.40e+02, null : -4.77e+02 | Method: Penalized ML | control: maxit : 2500, maxhs : 0, maxstep : 5, lconv : 1e-05, gconv : 1e-05, xconv : 1e-05, collapse : TRUE, fit : NR, call : logistf.control(maxit = n_iter) | mod control: tau : 0.5, terms.fit : NULL, call : logistf.mod.control() 19947 4993-2 [Chlamydia trachomatis rRNA [Presence] in Specimen by Probe, firth]: nCase: 56 | nCon: 51109, corr p-val: 0.748, uncorr p-val: 0.601, OR: 0.513 | model: dis_status ~ 3.0e-05[0.0e+00] + (0.513 * mod_ant[0.601]) + (1.297 * male[0.378]) + (54.748 * sex2[0.084]) + (2.220 * age[2.3e-15]), glm_warn [False]: nan log10 trans: False | Notes: n=51165 | DoF=4 | n iters: full : 1.10e+01, null : 9.00e+00 | Conv at last: LL change : -6.65e-12, max abs score : 1.66e-06, beta change : 3.94e-06 | Log Likes: full : -3.96e+02, null : -4.34e+02 | Method: Penalized ML | control: maxit : 2500, maxhs : 0, maxstep : 5, lconv : 1e-05, gconv : 1e-05, xconv : 1e-05, collapse : TRUE, fit : NR, call : logistf.control(maxit = n_iter) | mod control: tau : 0.5, terms.fit : NULL, call : logistf.mod.control() 19948 50387-0 [Chlamydia trachomatis rRNA [Presence] in Cervix by NAA with probe detection, firth]: nCase: 77 | nCon: 105271, corr p-val: 0.882, uncorr p-val: 0.767, OR: 0.673 | model: dis_status ~ 2.4e-05[0.0e+00] + (0.673 * mod_ant[0.767]) + (11.990 * male[1.4e-07]) + (142.581 * sex2[0.048]) + (2.214 * age[0.0e+00]), glm_warn [False]: nan log10 trans: False | Notes: n=105348 | DoF=4 | n iters: full : 1.10e+01, null : 1.00e+01 | Conv at last: LL change : 1.83e-10, max abs score : 9.89e-07, beta change : 1.73e-06 | Log Likes: full : -5.64e+02, null : -6.31e+02 | Method: Penalized ML | control: maxit : 2500, maxhs : 0, maxstep : 5, lconv : 1e-05, gconv : 1e-05, xconv : 1e-05, collapse : TRUE, fit : NR, call : logistf.control(maxit = n_iter) | mod control: tau : 0.5, terms.fit : NULL, call : logistf.mod.control() 19950 6356-0 [Chlamydia trachomatis DNA [Presence] in Genital specimen by NAA with probe detection, firth]: nCase: 35 | nCon: 62755, corr p-val: 0.876, uncorr p-val: 0.754, OR: 0.657 | model: dis_status ~ 3.9e-05[0.0e+00] + (0.657 * mod_ant[0.754]) + (2.916 * male[0.011]) + (108.428 * sex2[0.058]) + (1.834 * age[3.4e-07]), glm_warn [False]: nan log10 trans: False | Notes: n=62790 | DoF=4 | n iters: full : 1.20e+01, null : 1.00e+01 | Conv at last: LL change : 1.61e-10, max abs score : 2.19e-06, beta change : 4.24e-06 | Log Likes: full : -2.75e+02, null : -2.96e+02 | Method: Penalized ML | control: maxit : 2500, maxhs : 0, maxstep : 5, lconv : 1e-05, gconv : 1e-05, xconv : 1e-05, collapse : TRUE, fit : NR, call : logistf.control(maxit = n_iter) | mod control: tau : 0.5, terms.fit : NULL, call : logistf.mod.control() dtype: object	False				False				bacteria	Chlamydiaceae		C. trachomatis
other acute ischaemic heart diseases	I24	CMV	pp150_Nter	No	unk	did_not_attempt	0.92451354975		1.046		[0.792-1.380]		57	9372						sex, age		all		0		dis_status ~ 4.3e-05[4.1e-13] + (1.046 * mod_ant[0.753]) + (1.850 * male[0.023]) + (1.919 * age[6.4e-04])		2.61	2.53	0.96	0.97	2.89	2.78					71.31	67.44			0.75300109		sex, age, num_in_house	sex1 : 2.35e-02, age : 6.37e-04	sex1: 1.850 [1.087-3.151], age: 1.919 [1.32-2.788]				0 82189-2 [Cytomegalovirus DNA [Presence] in Cerebral spinal fluid by NAA with non-probe detection, firth]: nCase: 133 | nCon: 22879, corr p-val: 0.168, uncorr p-val: 0.051, OR: 8.981 | model: dis_status ~ 4.4e-04[0.0e+00] + (8.981 * mod_ant[0.051]) + (1.080 * male[0.658]) + (3.896 * sex2[0.439]) + (1.576 * age[0.0e+00]), glm_warn [False]: nan log10 trans: False | Notes: n=23012 | DoF=4 | n iters: full : 1.00e+01, null : 7.00e+00 | Conv at last: LL change : -1.15e-10, max abs score : 1.89e-07, beta change : 1.98e-07 | Log Likes: full : -7.53e+02, null : -8.12e+02 | Method: Penalized ML | control: maxit : 2500, maxhs : 0, maxstep : 5, lconv : 1e-05, gconv : 1e-05, xconv : 1e-05, collapse : TRUE, fit : NR, call : logistf.control(maxit = n_iter) | mod control: tau : 0.5, terms.fit : NULL, call : logistf.mod.control() 1 22239-8 [Cytomegalovirus Ab [Presence] in Serum or Plasma, glm]: nCase: 103 | nCon: 5299, corr p-val: 0.194, uncorr p-val: 0.06, OR: 1.552 | model: dis_status ~ 0.003[2.9e-31] + (1.552 * mod_ant[0.060]) + (1.207 * male[0.362]) + (3.2e-05 * sex2[0.979]) + (1.235 * age[0.003]), glm_warn [False]: nan log10 trans: False | Notes: nan 2 24119-0 [Cytomegalovirus IgM Ab [Presence] in Serum or Plasma by Immunoassay, glm]: nCase: 319 | nCon: 48256, corr p-val: 0.239, uncorr p-val: 0.081, OR: 1.489 | model: dis_status ~ 6.1e-04[2.7e-259] + (1.489 * mod_ant[0.081]) + (1.444 * male[0.001]) + (1.9e-04 * sex2[0.971]) + (1.500 * age[9.9e-34]), glm_warn [False]: nan log10 trans: False | Notes: nan 3 22244-8 [Cytomegalovirus IgG Ab [Presence] in Serum or Plasma, glm]: nCase: 375 | nCon: 40555, corr p-val: 0.43, uncorr p-val: 0.215, OR: 1.151 | model: dis_status ~ 0.001[1.1e-188] + (1.151 * mod_ant[0.215]) + (1.308 * male[0.013]) + (3.0e-04 * sex2[0.970]) + (1.397 * age[3.1e-20]), glm_warn [False]: nan log10 trans: False | Notes: nan 4 30326-3 [Cytomegalovirus DNA [Presence] in Cerebral spinal fluid by NAA with probe detection, firth]: nCase: 43 | nCon: 5636, corr p-val: 0.582, uncorr p-val: 0.348, OR: 5.681 | model: dis_status ~ 4.0e-04[0.0e+00] + (5.681 * mod_ant[0.348]) + (1.156 * male[0.633]) + (360.944 * sex2[0.030]) + (1.652 * age[1.6e-09]), glm_warn [False]: nan log10 trans: False | Notes: n=5679 | DoF=4 | n iters: full : 1.00e+01, null : 7.00e+00 | Conv at last: LL change : 2.37e-11, max abs score : 2.50e-06, beta change : 3.10e-06 | Log Likes: full : -2.30e+02, null : -2.50e+02 | Method: Penalized ML | control: maxit : 2500, maxhs : 0, maxstep : 5, lconv : 1e-05, gconv : 1e-05, xconv : 1e-05, collapse : TRUE, fit : NR, call : logistf.control(maxit = n_iter) | mod control: tau : 0.5, terms.fit : NULL, call : logistf.mod.control() 5 4996-5 [Cytomegalovirus DNA [Presence] in Blood by NAA with probe detection, firth]: nCase: 55 | nCon: 2088, corr p-val: 0.899, uncorr p-val: 0.855, OR: 1.319 | model: dis_status ~ 0.007[0.0e+00] + (1.319 * mod_ant[0.855]) + (1.110 * male[0.712]) + (1.242 * age[0.013]), glm_warn [False]: nan log10 trans: False | Notes: n=2143 | DoF=3 | n iters: full : 8.00e+00, null : 6.00e+00 | Conv at last: LL change : -2.27e-13, max abs score : 2.60e-07, beta change : 4.45e-07 | Log Likes: full : -2.47e+02, null : -2.50e+02 | Method: Penalized ML | control: maxit : 2500, maxhs : 0, maxstep : 5, lconv : 1e-05, gconv : 1e-05, xconv : 1e-05, collapse : TRUE, fit : NR, call : logistf.control(maxit = n_iter) | mod control: tau : 0.5, terms.fit : NULL, call : logistf.mod.control() dtype: object	19952 13949-3 [Cytomegalovirus IgG Ab [Presence] in Serum or Plasma by Immunoassay, glm]: nCase: 370 | nCon: 62905, corr p-val: 0.734, uncorr p-val: 0.567, OR: 0.941 | model: dis_status ~ 6.0e-04[1.5e-247] + (0.941 * mod_ant[0.567]) + (1.532 * male[1.2e-04]) + (2.3e-04 * sex2[0.969]) + (1.450 * age[4.4e-27]), glm_warn [False]: nan log10 trans: False | Notes: nan 19956 30246-3 [Cytomegalovirus DNA [Presence] in Serum or Plasma by NAA with probe detection, glm]: nCase: 117 | nCon: 8516, corr p-val: 0.89, uncorr p-val: 0.826, OR: 0.917 | model: dis_status ~ 0.002[3.6e-68] + (0.917 * mod_ant[0.826]) + (0.812 * male[0.265]) + (1.448 * age[6.3e-12]), glm_warn [False]: nan log10 trans: False | Notes: nan 19957 30325-5 [Cytomegalovirus IgM Ab [Presence] in Serum or Plasma, firth]: nCase: 43 | nCon: 9676, corr p-val: 0.017, uncorr p-val: 3.07e-03, OR: 0.226 | model: dis_status ~ 0.001[0.0e+00] + (0.226 * mod_ant[0.003]) + (1.899 * male[0.049]) + (1.279 * age[0.023]), glm_warn [False]: nan log10 trans: False | Notes: n=9719 | DoF=3 | n iters: full : 1.00e+01, null : 8.00e+00 | Conv at last: LL change : 6.04e-11, max abs score : 7.52e-07, beta change : 6.19e-06 | Log Likes: full : -2.52e+02, null : -2.70e+02 | Method: Penalized ML | control: maxit : 2500, maxhs : 0, maxstep : 5, lconv : 1e-05, gconv : 1e-05, xconv : 1e-05, collapse : TRUE, fit : NR, call : logistf.control(maxit = n_iter) | mod control: tau : 0.5, terms.fit : NULL, call : logistf.mod.control() 19959 49539-0 [Cytomegalovirus IgM Ab [Presence] in Serum or Plasma by Immunofluorescence, firth]: nCase: 298 | nCon: 29824, corr p-val: 0.018, uncorr p-val: 3.46e-03, OR: 0.283 | model: dis_status ~ 0.001[0.0e+00] + (0.283 * mod_ant[0.003]) + (1.386 * male[0.006]) + (47.183 * sex2[0.096]) + (1.453 * age[0.0e+00]), glm_warn [False]: nan log10 trans: False | Notes: n=30122 | DoF=4 | n iters: full : 9.00e+00, null : 7.00e+00 | Conv at last: LL change : 1.79e-10, max abs score : 5.38e-09, beta change : 4.36e-08 | Log Likes: full : -1.60e+03, null : -1.66e+03 | Method: Penalized ML | control: maxit : 2500, maxhs : 0, maxstep : 5, lconv : 1e-05, gconv : 1e-05, xconv : 1e-05, collapse : TRUE, fit : NR, call : logistf.control(maxit = n_iter) | mod control: tau : 0.5, terms.fit : NULL, call : logistf.mod.control() dtype: object	False				False				virus	Herpesviridae	Betaherpesvirinae	betaherpesvirus 5
other acute ischaemic heart diseases	I24	EBV	VCA_p18	No	unk	did_not_attempt	0.92451354975		1.093		[0.71-1.681]		57	9372						sex, num_in_house		all		0		dis_status ~ 0.004[3.1e-10] + (1.093 * mod_ant[0.687]) + (1.947 * male[0.014]) + (0.964 * num_in_house2[0.912]) + (0.328 * num_in_house3[0.052]) + (0.291 * num_in_house4[0.054]) + (0.472 * num_in_house5[0.324]) + (3.887 * num_in_house6[0.079])		3.73	3.7	0.78	0.65	3.94	3.87					71.31	67.44			0.686976708		sex, num_in_house	sex1 : 1.42e-02, num_in_house2 : 9.12e-01, num_in_house3 : 5.21e-02, num_in_house4 : 5.42e-02, num_in_house5 : 3.24e-01, num_in_house6 : 7.86e-02	sex1: 1.947 [1.143-3.317], num_in_house2: 0.964 [0.506-1.839], num_in_house3: 0.328 [0.107-1.010], num_in_house4: 0.291 [0.083-1.022], num_in_house5: 0.472 [0.106-2.100], num_in_house6: 3.887 [0.856-17.646]				0 30339-6 [Epstein Barr virus capsid IgG Ab [Presence] in Serum, glm]: nCase: 255 | nCon: 38667, corr p-val: 1.20e-05, uncorr p-val: 9.86e-07, OR: 5.81 | model: dis_status ~ 0.001[3.9e-79] + (5.810 * mod_ant[9.9e-07]) + (1.344 * male[0.021]) + (9.9e-04 * sex2[0.975]), glm_warn [False]: nan log10 trans: False | Notes: nan 1 7883-2 [Epstein Barr virus nuclear IgG Ab [Presence] in Serum, firth]: nCase: 91 | nCon: 22594, corr p-val: 1.20e-05, uncorr p-val: 9.17e-07, OR: 8.71 | model: dis_status ~ 4.4e-04[0.0e+00] + (8.710 * mod_ant[9.2e-07]) + (1.614 * male[0.024]) + (52.533 * sex2[0.089]), glm_warn [False]: nan log10 trans: False | Notes: n=22685 | DoF=3 | n iters: full : 1.10e+01, null : 9.00e+00 | Conv at last: LL change : 2.27e-12, max abs score : 2.05e-08, beta change : 1.52e-06 | Log Likes: full : -5.74e+02, null : -5.90e+02 | Method: Penalized ML | control: maxit : 2500, maxhs : 0, maxstep : 5, lconv : 1e-05, gconv : 1e-05, xconv : 1e-05, collapse : TRUE, fit : NR, call : logistf.control(maxit = n_iter) | mod control: tau : 0.5, terms.fit : NULL, call : logistf.mod.control() 2 22296-8 [Epstein Barr virus nuclear Ab [Presence] in Serum, glm]: nCase: 74 | nCon: 12131, corr p-val: 2.11e-04, uncorr p-val: 2.19e-05, OR: 4.91 | model: dis_status ~ 0.001[1.1e-66] + (4.910 * mod_ant[2.2e-05]) + (1.749 * male[0.020]) + (5.2e-05 * sex2[0.983]), glm_warn [False]: nan log10 trans: False | Notes: nan 3 40752-8 [Epstein Barr virus early IgG Ab [Presence] in Serum by Immunoassay, glm]: nCase: 111 | nCon: 18350, corr p-val: 0.022, uncorr p-val: 4.51e-03, OR: 2.257 | model: dis_status ~ 0.002[1.2e-94] + (2.257 * mod_ant[0.005]) + (2.101 * male[3.6e-04]) + (7.8e-04 * sex2[0.982]), glm_warn [False]: nan log10 trans: False | Notes: nan 4 5156-5 [Epstein Barr virus nuclear IgG Ab [Presence] in Serum by Immunoassay, glm]: nCase: 130 | nCon: 14619, corr p-val: 0.042, uncorr p-val: 0.01, OR: 1.959 | model: dis_status ~ 0.003[5.5e-97] + (1.959 * mod_ant[0.010]) + (2.195 * male[4.3e-05]) + (1.3e-04 * sex2[0.979]), glm_warn [False]: nan log10 trans: False | Notes: nan 5 59183-4 [Epstein Barr virus early diffuse IgG Ab [Presence] in Serum, glm]: nCase: 167 | nCon: 14043, corr p-val: 0.152, uncorr p-val: 0.042, OR: 1.438 | model: dis_status ~ 0.009[1.2e-255] + (1.438 * mod_ant[0.042]) + (1.395 * male[0.039]) + (3.9e-04 * sex2[0.981]), glm_warn [False]: nan log10 trans: False | Notes: nan 6 5002-1 [Epstein Barr virus DNA [Presence] in Blood by NAA with probe detection, firth]: nCase: 24 | nCon: 3925, corr p-val: 0.518, uncorr p-val: 0.287, OR: 1.811 | model: dis_status ~ 0.006[0.0e+00] + (1.811 * mod_ant[0.287]) + (1.101 * male[0.811]), glm_warn [False]: nan log10 trans: False | Notes: n=3949 | DoF=2 | n iters: full : 9.00e+00, null : 8.00e+00 | Conv at last: LL change : 9.35e-12, max abs score : 1.43e-07, beta change : 2.02e-06 | Log Likes: full : -1.43e+02, null : -1.43e+02 | Method: Penalized ML | control: maxit : 2500, maxhs : 0, maxstep : 5, lconv : 1e-05, gconv : 1e-05, xconv : 1e-05, collapse : TRUE, fit : NR, call : logistf.control(maxit = n_iter) | mod control: tau : 0.5, terms.fit : NULL, call : logistf.mod.control() 7 5005-4 [Epstein Barr virus DNA [Presence] in Specimen by NAA with probe detection, glm]: nCase: 177 | nCon: 12620, corr p-val: 0.734, uncorr p-val: 0.572, OR: 1.125 | model: dis_status ~ 0.012[4.9e-293] + (1.125 * mod_ant[0.572]) + (1.246 * male[0.153]) + (2.9e-04 * sex2[0.980]), glm_warn [False]: nan log10 trans: False | Notes: nan 8 22295-0 [Epstein Barr virus early IgG Ab [Presence] in Serum, glm]: nCase: 65 | nCon: 10599, corr p-val: 0.89, uncorr p-val: 0.832, OR: 1.068 | model: dis_status ~ 0.004[5.6e-154] + (1.068 * mod_ant[0.832]) + (1.805 * male[0.019]) + (1.1e-04 * sex2[0.988]), glm_warn [False]: nan log10 trans: False | Notes: nan dtype: object	19965 23858-4 [Epstein Barr virus DNA [Presence] in Cerebral spinal fluid by NAA with probe detection, firth]: nCase: 28 | nCon: 2146, corr p-val: 0.901, uncorr p-val: 0.883, OR: 0.815 | model: dis_status ~ 0.012[0.0e+00] + (0.815 * mod_ant[0.883]) + (1.340 * male[0.436]) + (28.254 * sex2[0.136]), glm_warn [False]: nan log10 trans: False | Notes: n=2174 | DoF=3 | n iters: full : 8.00e+00, null : 8.00e+00 | Conv at last: LL change : 5.12e-11, max abs score : 3.71e-07, beta change : 4.96e-06 | Log Likes: full : -1.48e+02, null : -1.49e+02 | Method: Penalized ML | control: maxit : 2500, maxhs : 0, maxstep : 5, lconv : 1e-05, gconv : 1e-05, xconv : 1e-05, collapse : TRUE, fit : NR, call : logistf.control(maxit = n_iter) | mod control: tau : 0.5, terms.fit : NULL, call : logistf.mod.control() 19967 24115-8 [Epstein Barr virus capsid IgM Ab [Presence] in Serum by Immunoassay, glm]: nCase: 345 | nCon: 48929, corr p-val: 0.022, uncorr p-val: 4.68e-03, OR: 0.363 | model: dis_status ~ 0.006[0.0e+00] + (0.363 * mod_ant[0.005]) + (1.501 * male[2.7e-04]) + (1.5e-06 * sex2[0.962]), glm_warn [False]: nan log10 trans: False | Notes: nan 19969 30340-4 [Epstein Barr virus capsid IgM Ab [Presence] in Serum, glm]: nCase: 214 | nCon: 39569, corr p-val: 0.158, uncorr p-val: 0.047, OR: 0.539 | model: dis_status ~ 0.004[0.0e+00] + (0.539 * mod_ant[0.047]) + (1.698 * male[1.8e-04]) + (1.3e-04 * sex2[0.980]), glm_warn [False]: nan log10 trans: False | Notes: nan 19970 40751-0 [Epstein Barr virus capsid IgM Ab [Presence] in Serum by Immunofluorescence, firth]: nCase: 34 | nCon: 6437, corr p-val: 0.543, uncorr p-val: 0.316, OR: 0.312 | model: dis_status ~ 0.004[0.0e+00] + (0.312 * mod_ant[0.316]) + (1.825 * male[0.077]), glm_warn [False]: nan log10 trans: False | Notes: n=6471 | DoF=2 | n iters: full : 1.00e+01, null : 9.00e+00 | Conv at last: LL change : 4.32e-12, max abs score : 2.89e-08, beta change : 4.07e-06 | Log Likes: full : -2.07e+02, null : -2.09e+02 | Method: Penalized ML | control: maxit : 2500, maxhs : 0, maxstep : 5, lconv : 1e-05, gconv : 1e-05, xconv : 1e-05, collapse : TRUE, fit : NR, call : logistf.control(maxit = n_iter) | mod control: tau : 0.5, terms.fit : NULL, call : logistf.mod.control() 19972 49178-7 [Epstein Barr virus Ab [Presence] in Serum, firth]: nCase: 24 | nCon: 53953, corr p-val: 0.279, uncorr p-val: 0.11, OR: 0.183 | model: dis_status ~ 4.4e-04[0.0e+00] + (0.183 * mod_ant[0.110]) + (1.420 * male[0.385]) + (31.972 * sex2[0.116]), glm_warn [False]: nan log10 trans: False | Notes: n=53977 | DoF=3 | n iters: full : 1.50e+01, null : 1.10e+01 | Conv at last: LL change : 9.58e-12, max abs score : 3.17e-07, beta change : 5.27e-06 | Log Likes: full : -2.06e+02, null : -2.08e+02 | Method: Penalized ML | control: maxit : 2500, maxhs : 0, maxstep : 5, lconv : 1e-05, gconv : 1e-05, xconv : 1e-05, collapse : TRUE, fit : NR, call : logistf.control(maxit = n_iter) | mod control: tau : 0.5, terms.fit : NULL, call : logistf.mod.control() dtype: object	False				False				virus	Herpesviridae		gammaherpesvirus 4
other acute ischaemic heart diseases	I24	HBV	HBc	No	unk	did_not_attempt	0.92451354975		0.886		[0.583-1.345]		57	9372						sex, num_in_house		all		0		dis_status ~ 0.006[2.8e-50] + (0.886 * mod_ant[0.569]) + (1.946 * male[0.014]) + (0.967 * num_in_house2[0.918]) + (0.330 * num_in_house3[0.053]) + (0.291 * num_in_house4[0.055]) + (0.480 * num_in_house5[0.336]) + (3.992 * num_in_house6[0.073])		0.63	0.67	0.49	0.64	0.7	0.7					71.31	67.44			0.569194624		sex, num_in_house	sex1 : 1.42e-02, num_in_house2 : 9.18e-01, num_in_house3 : 5.31e-02, num_in_house4 : 5.46e-02, num_in_house5 : 3.36e-01, num_in_house6 : 7.29e-02	sex1: 1.946 [1.143-3.314], num_in_house2: 0.967 [0.507-1.843], num_in_house3: 0.330 [0.107-1.015], num_in_house4: 0.291 [0.083-1.025], num_in_house5: 0.480 [0.108-2.139], num_in_house6: 3.992 [0.879-18.129]				0 31204-1 [Hepatitis B virus core IgM Ab [Presence] in Serum, glm]: nCase: 1609 | nCon: 1773594, corr p-val: 3.29e-07, uncorr p-val: 2.16e-08, OR: 0.12 | model: dis_status ~ 6.5e-04[0.0e+00] + (0.120 * mod_ant[2.2e-08]) + (2.114 * male[8.1e-50]) + (8.5e-04 * sex2[0.944]), glm_warn [False]: nan log10 trans: False | Notes: nan 1 29610-3 [Hepatitis B virus DNA [Presence] in Serum or Plasma by NAA with probe detection, glm]: nCase: 177 | nCon: 11519, corr p-val: 2.13e-03, uncorr p-val: 2.62e-04, OR: 0.419 | model: dis_status ~ 0.012[3.7e-207] + (0.419 * mod_ant[2.6e-04]) + (1.959 * male[6.4e-05]) + (3.0e-04 * sex2[0.980]), glm_warn [False]: nan log10 trans: False | Notes: nan 2 13953-5 [Hepatitis B virus e Ab [Presence] in Serum or Plasma by Immunoassay, glm]: nCase: 323 | nCon: 41267, corr p-val: 3.50e-03, uncorr p-val: 4.87e-04, OR: 0.613 | model: dis_status ~ 0.006[0.0e+00] + (0.613 * mod_ant[4.9e-04]) + (1.727 * male[3.0e-06]) + (1.1e-05 * sex2[0.962]), glm_warn [False]: nan log10 trans: False | Notes: nan 3 5196-1 [Hepatitis B virus surface Ag [Presence] in Serum or Plasma by Immunoassay, glm]: nCase: 9358 | nCon: 1577939, corr p-val: 5.57e-03, uncorr p-val: 8.68e-04, OR: 0.655 | model: dis_status ~ 0.004[0.0e+00] + (0.655 * mod_ant[8.7e-04]) + (2.484 * male[0.0e+00]) + (0.440 * sex2[0.246]), glm_warn [False]: nan log10 trans: False | Notes: nan 4 24113-3 [Hepatitis B virus core IgM Ab [Presence] in Serum or Plasma by Immunoassay, glm]: nCase: 4416 | nCon: 380610, corr p-val: 0.13, uncorr p-val: 0.034, OR: 0.628 | model: dis_status ~ 0.010[0.0e+00] + (0.628 * mod_ant[0.034]) + (1.456 * male[1.7e-34]) + (0.561 * sex2[0.564]), glm_warn [False]: nan log10 trans: False | Notes: nan 5 33463-1 [Hepatitis B virus e IgG Ab [Presence] in Serum by Immunoassay, firth]: nCase: 23 | nCon: 2688, corr p-val: 0.239, uncorr p-val: 0.078, OR: 0.161 | model: dis_status ~ 0.010[0.0e+00] + (0.161 * mod_ant[0.078]) + (1.066 * male[0.876]), glm_warn [False]: nan log10 trans: False | Notes: n=2711 | DoF=2 | n iters: full : 1.10e+01, null : 8.00e+00 | Conv at last: LL change : 2.84e-14, max abs score : 2.34e-09, beta change : 2.30e-07 | Log Likes: full : -1.28e+02, null : -1.30e+02 | Method: Penalized ML | control: maxit : 2500, maxhs : 0, maxstep : 5, lconv : 1e-05, gconv : 1e-05, xconv : 1e-05, collapse : TRUE, fit : NR, call : logistf.control(maxit = n_iter) | mod control: tau : 0.5, terms.fit : NULL, call : logistf.mod.control() 6 13954-3 [Hepatitis B virus e Ag [Presence] in Serum or Plasma by Immunoassay, glm]: nCase: 530 | nCon: 61319, corr p-val: 0.239, uncorr p-val: 0.084, OR: 0.725 | model: dis_status ~ 0.007[0.0e+00] + (0.725 * mod_ant[0.084]) + (1.550 * male[1.1e-06]) + (9.9e-06 * sex2[0.961]), glm_warn [False]: nan log10 trans: False | Notes: nan 7 48070-7 [Hepatitis B virus surface IgG Ab [Presence] in Serum by Immunoassay, glm]: nCase: 57 | nCon: 2541, corr p-val: 0.543, uncorr p-val: 0.312, OR: 0.735 | model: dis_status ~ 0.032[3.8e-66] + (0.735 * mod_ant[0.312]) + (0.614 * male[0.070]), glm_warn [False]: nan log10 trans: False | Notes: nan dtype: object	19986 13952-7 [Hepatitis B virus core Ab [Presence] in Serum or Plasma by Immunoassay, glm]: nCase: 3758 | nCon: 419036, corr p-val: 9.65e-17, uncorr p-val: 2.37e-18, OR: 1.47 | model: dis_status ~ 0.007[0.0e+00] + (1.470 * mod_ant[2.4e-18]) + (1.380 * male[3.3e-22]) + (8.6e-06 * sex2[0.893]), glm_warn [False]: nan log10 trans: False | Notes: nan 19989 16933-4 [Hepatitis B virus core Ab [Presence] in Serum, glm]: nCase: 980 | nCon: 217707, corr p-val: 1.47e-07, uncorr p-val: 8.46e-09, OR: 1.61 | model: dis_status ~ 0.003[0.0e+00] + (1.610 * mod_ant[8.5e-09]) + (1.546 * male[3.5e-11]) + (1.2e-04 * sex2[0.948]), glm_warn [False]: nan log10 trans: False | Notes: nan 19990 22322-2 [Hepatitis B virus surface Ab [Presence] in Serum, glm]: nCase: 3133 | nCon: 1943122, corr p-val: 2.21e-19, uncorr p-val: 3.62e-21, OR: 1.457 | model: dis_status ~ 0.001[0.0e+00] + (1.457 * mod_ant[3.6e-21]) + (2.116 * male[2.5e-95]) + (4.122 * sex2[0.158]), glm_warn [False]: nan log10 trans: False | Notes: nan 19994 32685-0 [Hepatitis B virus core IgG Ab [Presence] in Serum, glm]: nCase: 434 | nCon: 69111, corr p-val: 8.29e-03, uncorr p-val: 1.43e-03, OR: 1.56 | model: dis_status ~ 0.005[0.0e+00] + (1.560 * mod_ant[0.001]) + (1.557 * male[7.3e-06]) + (2.5e-04 * sex2[0.970]), glm_warn [False]: nan log10 trans: False | Notes: nan 19997 51914-0 [Hepatitis B virus core IgG+IgM Ab [Presence] in Serum, glm]: nCase: 2319 | nCon: 157537, corr p-val: 0.018, uncorr p-val: 3.55e-03, OR: 1.171 | model: dis_status ~ 0.012[0.0e+00] + (1.171 * mod_ant[0.004]) + (1.408 * male[1.7e-15]) + (5.530 * sex2[0.098]), glm_warn [False]: nan log10 trans: False | Notes: nan 19998 5195-3 [Hepatitis B virus surface Ag [Presence] in Serum, glm]: nCase: 7627 | nCon: 3488857, corr p-val: 2.11e-04, uncorr p-val: 2.25e-05, OR: 1.555 | model: dis_status ~ 0.001[0.0e+00] + (1.555 * mod_ant[2.2e-05]) + (2.631 * male[0.0e+00]) + (3.131 * sex2[0.255]), glm_warn [False]: nan log10 trans: False | Notes: nan 20000 65633-0 [Hepatitis B virus surface Ag [Presence] in Serum or Plasma by Confirmatory method, glm]: nCase: 47 | nCon: 21991, corr p-val: 5.56e-10, uncorr p-val: 1.82e-11, OR: 20.955 | model: dis_status ~ 3.9e-04[1.5e-95] + (20.955 * mod_ant[1.8e-11]) + (1.252 * male[0.488]), glm_warn [False]: nan log10 trans: False | Notes: nan 20001 83100-8 [Hepatitis B virus core IgG+IgM Ab [Presence] in Serum or Plasma by Immunoassay, firth]: nCase: 17 | nCon: 4066, corr p-val: 0.583, uncorr p-val: 0.354, OR: 1.996 | model: dis_status ~ 0.003[0.0e+00] + (1.996 * mod_ant[0.354]) + (2.310 * male[0.090]), glm_warn [False]: nan log10 trans: False | Notes: n=4083 | DoF=2 | n iters: full : 1.00e+01, null : 9.00e+00 | Conv at last: LL change : 4.83e-12, max abs score : 1.36e-07, beta change : 1.57e-06 | Log Likes: full : -1.06e+02, null : -1.08e+02 | Method: Penalized ML | control: maxit : 2500, maxhs : 0, maxstep : 5, lconv : 1e-05, gconv : 1e-05, xconv : 1e-05, collapse : TRUE, fit : NR, call : logistf.control(maxit = n_iter) | mod control: tau : 0.5, terms.fit : NULL, call : logistf.mod.control() dtype: object	False				False				virus	Hepadnaviridae		Hepatitis B virus
other acute ischaemic heart diseases	I24	HCV	Core	No	unk	did_not_attempt	0.92451354975		1.056		[0.715-1.561]		57	9372						sex		all		0		dis_status ~ 0.004[1.2e-114] + (1.056 * mod_ant[0.783]) + (1.876 * male[0.020])		0.65	0.61	0.57	0.65	0.6	0.48					71.31	67.44			0.782561067		sex	sex1 : 2.05e-02	sex1: 1.876 [1.102-3.193]				0 16128-1 [Hepatitis C virus Ab [Presence] in Serum, glm]: nCase: 6735 | nCon: 1211052, corr p-val: 3.39e-04, uncorr p-val: 3.89e-05, OR: 1.196 | model: dis_status ~ 0.004[0.0e+00] + (1.196 * mod_ant[3.9e-05]) + (1.696 * male[2.3e-101]) + (0.998 * sex2[0.999]), glm_warn [False]: nan log10 trans: False | Notes: nan 1 11259-9 [Hepatitis C virus RNA [Presence] in Serum or Plasma by NAA with probe detection, glm]: nCase: 865 | nCon: 83634, corr p-val: 0.707, uncorr p-val: 0.516, OR: 1.06 | model: dis_status ~ 0.008[0.0e+00] + (1.060 * mod_ant[0.516]) + (1.461 * male[4.6e-08]) + (2.0e-05 * sex2[0.947]), glm_warn [False]: nan log10 trans: False | Notes: nan 2 40726-2 [Hepatitis C virus IgG Ab [Presence] in Serum or Plasma by Immunoassay, firth]: nCase: 19 | nCon: 7993, corr p-val: 0.89, uncorr p-val: 0.817, OR: 1.418 | model: dis_status ~ 0.002[0.0e+00] + (1.418 * mod_ant[0.817]) + (1.108 * male[0.818]) + (82.820 * sex2[0.069]), glm_warn [False]: nan log10 trans: False | Notes: n=8012 | DoF=3 | n iters: full : 1.00e+01, null : 9.00e+00 | Conv at last: LL change : 1.90e-12, max abs score : 8.64e-08, beta change : 1.10e-06 | Log Likes: full : -1.33e+02, null : -1.35e+02 | Method: Penalized ML | control: maxit : 2500, maxhs : 0, maxstep : 5, lconv : 1e-05, gconv : 1e-05, xconv : 1e-05, collapse : TRUE, fit : NR, call : logistf.control(maxit = n_iter) | mod control: tau : 0.5, terms.fit : NULL, call : logistf.mod.control() dtype: object	20005 16129-9 [Hepatitis C virus IgG Ab [Presence] in Serum, glm]: nCase: 963 | nCon: 92380, corr p-val: 0.699, uncorr p-val: 0.494, OR: 0.87 | model: dis_status ~ 0.008[0.0e+00] + (0.870 * mod_ant[0.494]) + (1.655 * male[9.6e-15]), glm_warn [False]: nan log10 trans: False | Notes: nan 20007 5199-5 [Hepatitis C virus Ab [Presence] in Serum by Immunoblot, firth]: nCase: 19 | nCon: 1641, corr p-val: 0.726, uncorr p-val: 0.541, OR: 0.738 | model: dis_status ~ 0.013[0.0e+00] + (0.738 * mod_ant[0.541]) + (1.143 * male[0.770]), glm_warn [False]: nan log10 trans: False | Notes: n=1660 | DoF=2 | n iters: full : 9.00e+00, null : 8.00e+00 | Conv at last: LL change : 8.67e-13, max abs score : 5.46e-08, beta change : 5.31e-07 | Log Likes: full : -1.01e+02, null : -1.01e+02 | Method: Penalized ML | control: maxit : 2500, maxhs : 0, maxstep : 5, lconv : 1e-05, gconv : 1e-05, xconv : 1e-05, collapse : TRUE, fit : NR, call : logistf.control(maxit = n_iter) | mod control: tau : 0.5, terms.fit : NULL, call : logistf.mod.control() 20008 72376-7 [Hepatitis C virus Ab [Presence] in Serum, Plasma or Blood by Rapid immunoassay, firth]: nCase: 42 | nCon: 22631, corr p-val: 0.89, uncorr p-val: 0.832, OR: 0.842 | model: dis_status ~ 0.002[0.0e+00] + (0.842 * mod_ant[0.832]) + (0.736 * male[0.343]) + (11.352 * sex2[0.222]), glm_warn [False]: nan log10 trans: False | Notes: n=22673 | DoF=3 | n iters: full : 1.00e+01, null : 1.00e+01 | Conv at last: LL change : 1.05e-11, max abs score : 1.49e-07, beta change : 1.40e-06 | Log Likes: full : -3.03e+02, null : -3.05e+02 | Method: Penalized ML | control: maxit : 2500, maxhs : 0, maxstep : 5, lconv : 1e-05, gconv : 1e-05, xconv : 1e-05, collapse : TRUE, fit : NR, call : logistf.control(maxit = n_iter) | mod control: tau : 0.5, terms.fit : NULL, call : logistf.mod.control() dtype: object	False				False				virus	Flaviviridae		Hepacivirus C
other acute ischaemic heart diseases	I24	HHV-6	IE1A	No	unk	did_not_attempt	0.92451354975		1.116		[0.611-2.036]		57	9372						sex, age		all		0		dis_status ~ 3.6e-05[1.5e-11] + (1.116 * mod_ant[0.722]) + (1.832 * male[0.026]) + (1.925 * age[5.6e-04])		2.33	2.29	0.52	0.44	2.29	2.3					71.31	67.44			0.721728098		sex, age	sex1 : 2.56e-02, age : 5.59e-04	sex1: 1.832 [1.077-3.118], age: 1.925 [1.327-2.793]					20010 82192-6 [Herpes virus 6 DNA [Presence] in Cerebral spinal fluid by NAA with non-probe detection, firth]: nCase: 113 | nCon: 21238, corr p-val: 0.678, uncorr p-val: 0.422, OR: 0.382 | model: dis_status ~ 4.7e-04[0.0e+00] + (0.382 * mod_ant[0.422]) + (0.993 * male[0.969]) + (3.950 * sex2[0.435]) + (1.558 * age[0.0e+00]), glm_warn [False]: nan log10 trans: False | Notes: n=21351 | DoF=4 | n iters: full : 1.00e+01, null : 8.00e+00 | Conv at last: LL change : -8.53e-12, max abs score : 5.72e-07, beta change : 5.02e-07 | Log Likes: full : -6.50e+02, null : -6.99e+02 | Method: Penalized ML | control: maxit : 2500, maxhs : 0, maxstep : 5, lconv : 1e-05, gconv : 1e-05, xconv : 1e-05, collapse : TRUE, fit : NR, call : logistf.control(maxit = n_iter) | mod control: tau : 0.5, terms.fit : NULL, call : logistf.mod.control() dtype: object	False				False				virus	Herpesviridae	Betaherpesvirinae	betaherpesvirus 6
other acute ischaemic heart diseases	I24	HHV-7	U14	No	unk	did_not_attempt	0.92451354975		1.143		[0.624-2.094]		57	9372						sex, age		all		0		dis_status ~ 3.1e-05[2.5e-10] + (1.143 * mod_ant[0.665]) + (1.876 * male[0.022]) + (1.935 * age[5.1e-04])		2.74	2.74	0.46	0.44	2.79	2.78					71.31	67.44			0.664825778		sex, age	sex1 : 2.20e-02, age : 5.15e-04	sex1: 1.876 [1.095-3.213], age: 1.935 [1.333-2.808]						False				False				virus	Herpesviridae	Betaherpesvirinae	betaherpesvirus 7
other acute ischaemic heart diseases	I24	HIV	env	No	unk	did_not_attempt	0.92451354975		0.766		[0.419-1.401]		57	9372						sex, age		all		0		dis_status ~ 6.7e-05[2.0e-11] + (0.766 * mod_ant[0.388]) + (1.847 * male[0.024]) + (1.936 * age[5.0e-04])		1.5	1.54	0.47	0.39	1.61	1.59					71.31	67.44			0.387561842		sex, age, num_in_house	sex1 : 2.36e-02, age : 5.04e-04	sex1: 1.847 [1.086-3.142], age: 1.936 [1.334-2.809]				0 25835-0 [HIV 1 RNA [Presence] in Serum or Plasma by NAA with probe detection, glm]: nCase: 85 | nCon: 17493, corr p-val: 0.555, uncorr p-val: 0.327, OR: 0.735 | model: dis_status ~ 2.4e-04[4.4e-71] + (0.735 * mod_ant[0.327]) + (1.098 * male[0.685]) + (3.5e-05 * sex2[0.980]) + (1.771 * age[1.7e-14]), glm_warn [False]: nan log10 trans: False | Notes: nan 1 12859-5 [HIV 1 p18 Ab [Presence] in Serum by Immunoblot, firth]: nCase: 21 | nCon: 4132, corr p-val: 0.735, uncorr p-val: 0.584, OR: 0.752 | model: dis_status ~ 3.6e-05[0.0e+00] + (0.752 * mod_ant[0.584]) + (1.492 * male[0.354]) + (71.091 * sex2[0.078]) + (2.143 * age[9.0e-07]), glm_warn [False]: nan log10 trans: False | Notes: n=4153 | DoF=4 | n iters: full : 1.20e+01, null : 8.00e+00 | Conv at last: LL change : 1.42e-12, max abs score : 4.04e-07, beta change : 1.05e-06 | Log Likes: full : -1.15e+02, null : -1.29e+02 | Method: Penalized ML | control: maxit : 2500, maxhs : 0, maxstep : 5, lconv : 1e-05, gconv : 1e-05, xconv : 1e-05, collapse : TRUE, fit : NR, call : logistf.control(maxit = n_iter) | mod control: tau : 0.5, terms.fit : NULL, call : logistf.mod.control() 2 7917-8 [HIV 1 Ab [Presence] in Serum, firth]: nCase: 112 | nCon: 25507, corr p-val: 0.901, uncorr p-val: 0.885, OR: 0.813 | model: dis_status ~ 6.5e-05[0.0e+00] + (0.813 * mod_ant[0.885]) + (1.539 * male[0.029]) + (10.093 * sex2[0.247]) + (1.953 * age[0.0e+00]), glm_warn [False]: nan log10 trans: False | Notes: n=25619 | DoF=4 | n iters: full : 1.20e+01, null : 8.00e+00 | Conv at last: LL change : 1.71e-11, max abs score : 6.91e-07, beta change : 6.91e-06 | Log Likes: full : -6.38e+02, null : -7.15e+02 | Method: Penalized ML | control: maxit : 2500, maxhs : 0, maxstep : 5, lconv : 1e-05, gconv : 1e-05, xconv : 1e-05, collapse : TRUE, fit : NR, call : logistf.control(maxit = n_iter) | mod control: tau : 0.5, terms.fit : NULL, call : logistf.mod.control() dtype: object	20013 18396-2 [HIV 1 p24 Ag [Presence] in Serum or Plasma by Immunoassay, firth]: nCase: 152 | nCon: 92050, corr p-val: 0.606, uncorr p-val: 0.373, OR: 2.305 | model: dis_status ~ 5.2e-05[0.0e+00] + (2.305 * mod_ant[0.373]) + (2.060 * male[1.4e-05]) + (118.938 * sex2[0.054]) + (1.890 * age[0.0e+00]), glm_warn [False]: nan log10 trans: False | Notes: n=92202 | DoF=4 | n iters: full : 1.10e+01, null : 9.00e+00 | Conv at last: LL change : -4.81e-10, max abs score : 1.07e-07, beta change : 5.38e-07 | Log Likes: full : -1.02e+03, null : -1.12e+03 | Method: Penalized ML | control: maxit : 2500, maxhs : 0, maxstep : 5, lconv : 1e-05, gconv : 1e-05, xconv : 1e-05, collapse : TRUE, fit : NR, call : logistf.control(maxit = n_iter) | mod control: tau : 0.5, terms.fit : NULL, call : logistf.mod.control() 20014 24012-7 [HIV 1 Ag [Presence] in Serum, firth]: nCase: 179 | nCon: 33695, corr p-val: 0.96, uncorr p-val: 0.952, OR: 1.092 | model: dis_status ~ 1.1e-04[0.0e+00] + (1.092 * mod_ant[0.952]) + (1.231 * male[0.178]) + (324.573 * sex2[0.031]) + (2.100 * age[0.0e+00]), glm_warn [False]: nan log10 trans: False | Notes: n=33874 | DoF=4 | n iters: full : 9.00e+00, null : 8.00e+00 | Conv at last: LL change : 3.82e-11, max abs score : 3.10e-07, beta change : 9.80e-07 | Log Likes: full : -9.71e+02, null : -1.11e+03 | Method: Penalized ML | control: maxit : 2500, maxhs : 0, maxstep : 5, lconv : 1e-05, gconv : 1e-05, xconv : 1e-05, collapse : TRUE, fit : NR, call : logistf.control(maxit = n_iter) | mod control: tau : 0.5, terms.fit : NULL, call : logistf.mod.control() 20016 29893-5 [HIV 1 Ab [Presence] in Serum or Plasma by Immunoassay, glm]: nCase: 438 | nCon: 93226, corr p-val: 0.89, uncorr p-val: 0.781, OR: 1.059 | model: dis_status ~ 7.0e-05[0.0e+00] + (1.059 * mod_ant[0.781]) + (1.620 * male[1.3e-06]) + (4.0e-04 * sex2[0.975]) + (2.099 * age[1.7e-106]), glm_warn [False]: nan log10 trans: False | Notes: nan 20017 5017-9 [HIV 1 RNA [Presence] in Blood by NAA with probe detection, firth]: nCase: 20 | nCon: 3828, corr p-val: 0.901, uncorr p-val: 0.886, OR: 1.236 | model: dis_status ~ 4.3e-04[0.0e+00] + (1.236 * mod_ant[0.886]) + (0.726 * male[0.473]) + (13.708 * sex2[0.206]) + (1.694 * age[6.3e-05]), glm_warn [False]: nan log10 trans: False | Notes: n=3848 | DoF=4 | n iters: full : 1.10e+01, null : 7.00e+00 | Conv at last: LL change : 3.34e-11, max abs score : 4.12e-06, beta change : 4.71e-06 | Log Likes: full : -1.14e+02, null : -1.23e+02 | Method: Penalized ML | control: maxit : 2500, maxhs : 0, maxstep : 5, lconv : 1e-05, gconv : 1e-05, xconv : 1e-05, collapse : TRUE, fit : NR, call : logistf.control(maxit = n_iter) | mod control: tau : 0.5, terms.fit : NULL, call : logistf.mod.control() 20018 5221-7 [HIV 1 Ab [Presence] in Serum or Plasma by Immunoblot, glm]: nCase: 47 | nCon: 6212, corr p-val: 0.287, uncorr p-val: 0.115, OR: 1.695 | model: dis_status ~ 2.7e-04[4.0e-28] + (1.695 * mod_ant[0.115]) + (0.769 * male[0.404]) + (5.0e-04 * sex2[0.989]) + (1.776 * age[9.8e-08]), glm_warn [False]: nan log10 trans: False | Notes: nan dtype: object	False				False				virus	Retroviridae		Lentivirus
other acute ischaemic heart diseases	I24	HPV-16	L1	No	unk	did_not_attempt	0.92451354975		0.746		[0.438-1.269]		57	9372						age		all		0		dis_status ~ 9.7e-05[1.2e-10] + (0.746 * mod_ant[0.279]) + (1.935 * age[5.3e-04])		1.49	1.57	0.55	0.47	1.6	1.6					71.31	67.44			0.279428349		age, num_in_house	age : 5.26e-04	age: 1.935 [1.332-2.809]				0 30167-1 [Human papilloma virus 16+18+31+33+35+39+45+51+52+56+58+59+68 DNA [Presence] in Cervix by Probe with signal amplification, glm]: nCase: 812 | nCon: 520388, corr p-val: 0.239, uncorr p-val: 0.084, OR: 1.234 | model: dis_status ~ 1.8e-05[0.0e+00] + (1.234 * mod_ant[0.084]) + (2.233 * age[1.4e-169]), glm_warn [False]: nan log10 trans: False | Notes: nan 1 49896-4 [Human papilloma virus 16+18+31+33+35+39+45+51+52+56+58+59+68 DNA [Presence] in Specimen by NAA with probe detection, glm]: nCase: 268 | nCon: 144550, corr p-val: 0.256, uncorr p-val: 0.099, OR: 1.44 | model: dis_status ~ 8.4e-05[7.5e-220] + (1.440 * mod_ant[0.099]) + (1.701 * age[5.9e-31]), glm_warn [False]: nan log10 trans: False | Notes: nan 2 59263-4 [Human papilloma virus 16 DNA [Presence] in Cervix by Probe with signal amplification, firth]: nCase: 24 | nCon: 51988, corr p-val: 0.43, uncorr p-val: 0.214, OR: 2.549 | model: dis_status ~ 7.3e-06[0.0e+00] + (2.549 * mod_ant[0.214]) + (2.179 * age[2.1e-06]), glm_warn [False]: nan log10 trans: False | Notes: n=52012 | DoF=2 | n iters: full : 1.30e+01, null : 1.00e+01 | Conv at last: LL change : -2.52e-11, max abs score : 2.20e-07, beta change : 6.98e-07 | Log Likes: full : -1.93e+02, null : -2.05e+02 | Method: Penalized ML | control: maxit : 2500, maxhs : 0, maxstep : 5, lconv : 1e-05, gconv : 1e-05, xconv : 1e-05, collapse : TRUE, fit : NR, call : logistf.control(maxit = n_iter) | mod control: tau : 0.5, terms.fit : NULL, call : logistf.mod.control() 3 77399-4 [Human papilloma virus 16 DNA [Presence] in Cervix by NAA with probe detection, firth]: nCase: 17 | nCon: 22024, corr p-val: 0.43, uncorr p-val: 0.219, OR: 3.464 | model: dis_status ~ 2.0e-05[0.0e+00] + (3.464 * mod_ant[0.219]) + (2.077 * age[1.5e-04]), glm_warn [False]: nan log10 trans: False | Notes: n=22041 | DoF=2 | n iters: full : 1.20e+01, null : 9.00e+00 | Conv at last: LL change : 4.27e-11, max abs score : 1.50e-06, beta change : 4.42e-06 | Log Likes: full : -1.28e+02, null : -1.36e+02 | Method: Penalized ML | control: maxit : 2500, maxhs : 0, maxstep : 5, lconv : 1e-05, gconv : 1e-05, xconv : 1e-05, collapse : TRUE, fit : NR, call : logistf.control(maxit = n_iter) | mod control: tau : 0.5, terms.fit : NULL, call : logistf.mod.control() 4 17399-7 [Human papilloma virus 16 Ag [Presence] in Specimen, firth]: nCase: 36 | nCon: 34162, corr p-val: 0.501, uncorr p-val: 0.271, OR: 2.922 | model: dis_status ~ 1.3e-05[0.0e+00] + (2.922 * mod_ant[0.271]) + (2.267 * age[4.2e-10]), glm_warn [False]: nan log10 trans: False | Notes: n=34198 | DoF=2 | n iters: full : 1.10e+01, null : 9.00e+00 | Conv at last: LL change : 3.13e-11, max abs score : 2.91e-06, beta change : 9.59e-06 | Log Likes: full : -2.59e+02, null : -2.79e+02 | Method: Penalized ML | control: maxit : 2500, maxhs : 0, maxstep : 5, lconv : 1e-05, gconv : 1e-05, xconv : 1e-05, collapse : TRUE, fit : NR, call : logistf.control(maxit = n_iter) | mod control: tau : 0.5, terms.fit : NULL, call : logistf.mod.control() 5 59420-0 [Human papilloma virus 16+18+31+33+35+39+45+51+52+56+58+59+66+68 DNA [Presence] in Cervix by Probe with signal amplification, glm]: nCase: 190 | nCon: 199223, corr p-val: 0.895, uncorr p-val: 0.843, OR: 1.061 | model: dis_status ~ 1.7e-05[2.3e-189] + (1.061 * mod_ant[0.843]) + (2.138 * age[2.7e-34]), glm_warn [False]: nan log10 trans: False | Notes: nan dtype: object	0 61372-9 [Human papilloma virus 16 DNA [Presence] in Specimen by NAA with probe detection, glm]: nCase: 794 | nCon: 254797, corr p-val: 5.57e-03, uncorr p-val: 8.46e-04, OR: 1.911 | model: dis_status ~ 1.0e-04[0.0e+00] + (1.911 * mod_ant[8.5e-04]) + (1.883 * age[4.8e-109]), glm_warn [False]: nan log10 trans: False | Notes: nan 1 30167-1 [Human papilloma virus 16+18+31+33+35+39+45+51+52+56+58+59+68 DNA [Presence] in Cervix by Probe with signal amplification, glm]: nCase: 812 | nCon: 520388, corr p-val: 0.239, uncorr p-val: 0.084, OR: 1.234 | model: dis_status ~ 1.8e-05[0.0e+00] + (1.234 * mod_ant[0.084]) + (2.233 * age[1.4e-169]), glm_warn [False]: nan log10 trans: False | Notes: nan 2 49896-4 [Human papilloma virus 16+18+31+33+35+39+45+51+52+56+58+59+68 DNA [Presence] in Specimen by NAA with probe detection, glm]: nCase: 268 | nCon: 144550, corr p-val: 0.256, uncorr p-val: 0.099, OR: 1.44 | model: dis_status ~ 8.4e-05[7.5e-220] + (1.440 * mod_ant[0.099]) + (1.701 * age[5.9e-31]), glm_warn [False]: nan log10 trans: False | Notes: nan 3 59263-4 [Human papilloma virus 16 DNA [Presence] in Cervix by Probe with signal amplification, firth]: nCase: 24 | nCon: 51988, corr p-val: 0.43, uncorr p-val: 0.214, OR: 2.549 | model: dis_status ~ 7.3e-06[0.0e+00] + (2.549 * mod_ant[0.214]) + (2.179 * age[2.1e-06]), glm_warn [False]: nan log10 trans: False | Notes: n=52012 | DoF=2 | n iters: full : 1.30e+01, null : 1.00e+01 | Conv at last: LL change : -2.52e-11, max abs score : 2.20e-07, beta change : 6.98e-07 | Log Likes: full : -1.93e+02, null : -2.05e+02 | Method: Penalized ML | control: maxit : 2500, maxhs : 0, maxstep : 5, lconv : 1e-05, gconv : 1e-05, xconv : 1e-05, collapse : TRUE, fit : NR, call : logistf.control(maxit = n_iter) | mod control: tau : 0.5, terms.fit : NULL, call : logistf.mod.control() 4 77399-4 [Human papilloma virus 16 DNA [Presence] in Cervix by NAA with probe detection, firth]: nCase: 17 | nCon: 22024, corr p-val: 0.43, uncorr p-val: 0.219, OR: 3.464 | model: dis_status ~ 2.0e-05[0.0e+00] + (3.464 * mod_ant[0.219]) + (2.077 * age[1.5e-04]), glm_warn [False]: nan log10 trans: False | Notes: n=22041 | DoF=2 | n iters: full : 1.20e+01, null : 9.00e+00 | Conv at last: LL change : 4.27e-11, max abs score : 1.50e-06, beta change : 4.42e-06 | Log Likes: full : -1.28e+02, null : -1.36e+02 | Method: Penalized ML | control: maxit : 2500, maxhs : 0, maxstep : 5, lconv : 1e-05, gconv : 1e-05, xconv : 1e-05, collapse : TRUE, fit : NR, call : logistf.control(maxit = n_iter) | mod control: tau : 0.5, terms.fit : NULL, call : logistf.mod.control() 5 17399-7 [Human papilloma virus 16 Ag [Presence] in Specimen, firth]: nCase: 36 | nCon: 34162, corr p-val: 0.501, uncorr p-val: 0.271, OR: 2.922 | model: dis_status ~ 1.3e-05[0.0e+00] + (2.922 * mod_ant[0.271]) + (2.267 * age[4.2e-10]), glm_warn [False]: nan log10 trans: False | Notes: n=34198 | DoF=2 | n iters: full : 1.10e+01, null : 9.00e+00 | Conv at last: LL change : 3.13e-11, max abs score : 2.91e-06, beta change : 9.59e-06 | Log Likes: full : -2.59e+02, null : -2.79e+02 | Method: Penalized ML | control: maxit : 2500, maxhs : 0, maxstep : 5, lconv : 1e-05, gconv : 1e-05, xconv : 1e-05, collapse : TRUE, fit : NR, call : logistf.control(maxit = n_iter) | mod control: tau : 0.5, terms.fit : NULL, call : logistf.mod.control() 6 59420-0 [Human papilloma virus 16+18+31+33+35+39+45+51+52+56+58+59+66+68 DNA [Presence] in Cervix by Probe with signal amplification, glm]: nCase: 190 | nCon: 199223, corr p-val: 0.895, uncorr p-val: 0.843, OR: 1.061 | model: dis_status ~ 1.7e-05[2.3e-189] + (1.061 * mod_ant[0.843]) + (2.138 * age[2.7e-34]), glm_warn [False]: nan log10 trans: False | Notes: nan dtype: object	False				False				virus	Papillomaviridae		Alphapapillomavirus 9
other acute ischaemic heart diseases	I24	HPV-18	L1	No	unk	did_not_attempt	0.92451354975		0.71		[0.42-1.202]		57	9372						num_in_house		all		0		dis_status ~ 0.013[2.8e-19] + (0.710 * mod_ant[0.202]) + (0.992 * num_in_house2[0.981]) + (0.342 * num_in_house3[0.061]) + (0.300 * num_in_house4[0.061]) + (0.517 * num_in_house5[0.386]) + (4.046 * num_in_house6[0.070])		1.45	1.53	0.58	0.45	1.57	1.58					71.31	67.44			0.202350494		num_in_house	num_in_house2 : 9.81e-01, num_in_house3 : 6.08e-02, num_in_house4 : 6.09e-02, num_in_house5 : 3.86e-01, num_in_house6 : 6.97e-02	num_in_house2: 0.992 [0.521-1.890], num_in_house3: 0.342 [0.111-1.050], num_in_house4: 0.300 [0.085-1.057], num_in_house5: 0.517 [0.116-2.298], num_in_house6: 4.046 [0.893-18.323]				0 59420-0 [Human papilloma virus 16+18+31+33+35+39+45+51+52+56+58+59+66+68 DNA [Presence] in Cervix by Probe with signal amplification, glm]: nCase: 190 | nCon: 199253, corr p-val: 0.431, uncorr p-val: 0.226, OR: 0.697 | model: dis_status ~ 9.8e-04[0.0e+00] + (0.697 * mod_ant[0.226]), glm_warn [False]: nan log10 trans: False | Notes: nan 1 49896-4 [Human papilloma virus 16+18+31+33+35+39+45+51+52+56+58+59+68 DNA [Presence] in Specimen by NAA with probe detection, glm]: nCase: 274 | nCon: 145036, corr p-val: 0.843, uncorr p-val: 0.705, OR: 0.921 | model: dis_status ~ 0.002[0.0e+00] + (0.921 * mod_ant[0.705]), glm_warn [False]: nan log10 trans: False | Notes: nan dtype: object	20028 17401-1 [Human papilloma virus 18 Ag [Presence] in Specimen, firth]: nCase: 36 | nCon: 34167, corr p-val: 0.219, uncorr p-val: 0.07, OR: 7.194 | model: dis_status ~ 0.001[0.0e+00] + (7.194 * mod_ant[0.070]), glm_warn [False]: nan log10 trans: False | Notes: n=34203 | DoF=1 | n iters: full : 1.00e+01, null : 1.00e+01 | Conv at last: LL change : 8.98e-12, max abs score : 8.20e-12, beta change : 6.81e-07 | Log Likes: full : -2.80e+02, null : -2.82e+02 | Method: Penalized ML | control: maxit : 2500, maxhs : 0, maxstep : 5, lconv : 1e-05, gconv : 1e-05, xconv : 1e-05, collapse : TRUE, fit : NR, call : logistf.control(maxit = n_iter) | mod control: tau : 0.5, terms.fit : NULL, call : logistf.mod.control() 20031 59264-2 [Human papilloma virus 18 DNA [Presence] in Cervix by Probe with signal amplification, firth]: nCase: 18 | nCon: 42126, corr p-val: 0.345, uncorr p-val: 0.146, OR: 4.517 | model: dis_status ~ 4.2e-04[0.0e+00] + (4.517 * mod_ant[0.146]), glm_warn [False]: nan log10 trans: False | Notes: n=42144 | DoF=1 | n iters: full : 1.10e+01, null : 1.10e+01 | Conv at last: LL change : 2.84e-13, max abs score : 5.29e-13, beta change : 2.46e-07 | Log Likes: full : -1.56e+02, null : -1.57e+02 | Method: Penalized ML | control: maxit : 2500, maxhs : 0, maxstep : 5, lconv : 1e-05, gconv : 1e-05, xconv : 1e-05, collapse : TRUE, fit : NR, call : logistf.control(maxit = n_iter) | mod control: tau : 0.5, terms.fit : NULL, call : logistf.mod.control() 20033 61373-7 [Human papilloma virus 18 DNA [Presence] in Specimen by NAA with probe detection, glm]: nCase: 841 | nCon: 331146, corr p-val: 0.03, uncorr p-val: 6.76e-03, OR: 2.203 | model: dis_status ~ 0.003[0.0e+00] + (2.203 * mod_ant[0.007]), glm_warn [False]: nan log10 trans: False | Notes: nan dtype: object	False				False				virus	Papillomaviridae		Alphapapillomavirus 7
other acute ischaemic heart diseases	I24	H. pylori	CagA	No	unk	did_not_attempt	0.92451354975		1.278		[0.838-1.949]		23	4731						age		all		0		dis_status ~ 1.7e-05[8.9e-07] + (1.278 * mod_ant[0.255]) + (2.092 * age[0.016])		2.29	2.04	0.96	0.92	2.17	1.86					71.56	67.31			0.255184266		age	age : 1.63e-02	age: 2.092 [1.145-3.820]				0 17859-0 [Helicobacter pylori IgG Ab [Presence] in Serum or Plasma by Immunoassay, glm]: nCase: 435 | nCon: 38972, corr p-val: 0.374, uncorr p-val: 0.178, OR: 1.145 | model: dis_status ~ 4.0e-04[2.7e-244] + (1.145 * mod_ant[0.178]) + (1.711 * age[5.8e-56]), glm_warn [False]: nan log10 trans: False | Notes: nan 1 46987-4 [Helicobacter pylori IgM Ab [Presence] in Serum by Immunoassay, firth]: nCase: 24 | nCon: 3804, corr p-val: 0.89, uncorr p-val: 0.791, OR: 1.262 | model: dis_status ~ 1.3e-04[0.0e+00] + (1.262 * mod_ant[0.791]) + (1.845 * age[4.6e-06]), glm_warn [False]: nan log10 trans: False | Notes: n=3828 | DoF=2 | n iters: full : 1.00e+01, null : 7.00e+00 | Conv at last: LL change : 1.47e-11, max abs score : 1.75e-06, beta change : 5.20e-06 | Log Likes: full : -1.31e+02, null : -1.42e+02 | Method: Penalized ML | control: maxit : 2500, maxhs : 0, maxstep : 5, lconv : 1e-05, gconv : 1e-05, xconv : 1e-05, collapse : TRUE, fit : NR, call : logistf.control(maxit = n_iter) | mod control: tau : 0.5, terms.fit : NULL, call : logistf.mod.control() dtype: object	19978 16126-5 [Helicobacter pylori IgG Ab [Presence] in Serum, firth]: nCase: 46 | nCon: 4613, corr p-val: 0.679, uncorr p-val: 0.434, OR: 0.709 | model: dis_status ~ 5.7e-04[0.0e+00] + (0.709 * mod_ant[0.434]) + (1.656 * age[9.6e-10]), glm_warn [False]: nan log10 trans: False | Notes: n=4659 | DoF=2 | n iters: full : 9.00e+00, null : 7.00e+00 | Conv at last: LL change : 8.10e-12, max abs score : 4.86e-07, beta change : 1.20e-06 | Log Likes: full : -2.34e+02, null : -2.53e+02 | Method: Penalized ML | control: maxit : 2500, maxhs : 0, maxstep : 5, lconv : 1e-05, gconv : 1e-05, xconv : 1e-05, collapse : TRUE, fit : NR, call : logistf.control(maxit = n_iter) | mod control: tau : 0.5, terms.fit : NULL, call : logistf.mod.control() 19979 17780-8 [Helicobacter pylori Ag [Presence] in Stool by Immunoassay, glm]: nCase: 800 | nCon: 117750, corr p-val: 0.375, uncorr p-val: 0.181, OR: 0.834 | model: dis_status ~ 2.5e-04[0.0e+00] + (0.834 * mod_ant[0.181]) + (1.767 * age[8.4e-139]), glm_warn [False]: nan log10 trans: False | Notes: nan 19981 22310-7 [Helicobacter pylori Ab [Presence] in Serum, glm]: nCase: 504 | nCon: 48352, corr p-val: 0.685, uncorr p-val: 0.455, OR: 0.894 | model: dis_status ~ 2.3e-04[1.7e-259] + (0.894 * mod_ant[0.455]) + (1.783 * age[3.2e-70]), glm_warn [False]: nan log10 trans: False | Notes: nan 19982 31843-6 [Helicobacter pylori Ag [Presence] in Stool, firth]: nCase: 95 | nCon: 23458, corr p-val: 0.734, uncorr p-val: 0.568, OR: 0.784 | model: dis_status ~ 7.4e-05[0.0e+00] + (0.784 * mod_ant[0.568]) + (1.893 * age[0.0e+00]), glm_warn [False]: nan log10 trans: False | Notes: n=23553 | DoF=2 | n iters: full : 1.00e+01, null : 8.00e+00 | Conv at last: LL change : -5.82e-11, max abs score : 5.03e-07, beta change : 1.29e-06 | Log Likes: full : -5.63e+02, null : -6.12e+02 | Method: Penalized ML | control: maxit : 2500, maxhs : 0, maxstep : 5, lconv : 1e-05, gconv : 1e-05, xconv : 1e-05, collapse : TRUE, fit : NR, call : logistf.control(maxit = n_iter) | mod control: tau : 0.5, terms.fit : NULL, call : logistf.mod.control() dtype: object	False				False				bacteria	Helicobacteraceae		H. pylori
other acute ischaemic heart diseases	I24	HSV-1	IgG	No	unk	did_not_attempt	0.92451354975		0.885		[0.666-1.175]		57	9372						age		all		0		dis_status ~ 7.8e-05[1.4e-11] + (0.885 * mod_ant[0.398]) + (1.974 * age[3.6e-04])		2.93	3	0.9	0.9	3.48	3.47					71.31	67.44			0.398062946		age, num_in_house	age : 3.61e-04	age: 1.974 [1.358-2.867]				0 51916-5 [Herpes simplex virus 1 IgG Ab [Presence] in Serum or Plasma by Immunoassay, glm]: nCase: 258 | nCon: 40767, corr p-val: 0.345, uncorr p-val: 0.156, OR: 0.831 | model: dis_status ~ 3.6e-04[4.0e-202] + (0.831 * mod_ant[0.156]) + (1.755 * age[9.1e-41]), glm_warn [False]: nan log10 trans: False | Notes: nan 1 17850-9 [Herpes simplex virus 1 IgG Ab [Presence] in Serum, glm]: nCase: 42 | nCon: 9958, corr p-val: 0.679, uncorr p-val: 0.429, OR: 0.775 | model: dis_status ~ 5.8e-05[2.4e-51] + (0.775 * mod_ant[0.429]) + (2.331 * age[1.4e-16]), glm_warn [False]: nan log10 trans: False | Notes: nan dtype: object	20035 16952-4 [Herpes simplex virus 1 DNA [Presence] in Cerebral spinal fluid by NAA with probe detection, glm]: nCase: 167 | nCon: 21092, corr p-val: 0.979, uncorr p-val: 0.979, OR: 1.007 | model: dis_status ~ 4.1e-04[7.7e-134] + (1.007 * mod_ant[0.979]) + (1.687 * age[6.8e-30]), glm_warn [False]: nan log10 trans: False | Notes: nan 20037 40466-5 [Herpes simplex virus 1 IgM Ab [Presence] in Serum by Immunofluorescence, firth]: nCase: 30 | nCon: 12439, corr p-val: 0.699, uncorr p-val: 0.499, OR: 1.866 | model: dis_status ~ 6.7e-05[0.0e+00] + (1.866 * mod_ant[0.499]) + (1.989 * age[5.8e-11]), glm_warn [False]: nan log10 trans: False | Notes: n=12469 | DoF=2 | n iters: full : 1.10e+01, null : 8.00e+00 | Conv at last: LL change : 2.53e-12, max abs score : 3.67e-07, beta change : 8.22e-07 | Log Likes: full : -1.85e+02, null : -2.07e+02 | Method: Penalized ML | control: maxit : 2500, maxhs : 0, maxstep : 5, lconv : 1e-05, gconv : 1e-05, xconv : 1e-05, collapse : TRUE, fit : NR, call : logistf.control(maxit = n_iter) | mod control: tau : 0.5, terms.fit : NULL, call : logistf.mod.control() 20039 5846-1 [Herpes simplex virus 1 Ag [Presence] in Specimen by Immunofluorescence, firth]: nCase: 19 | nCon: 3572, corr p-val: 0.252, uncorr p-val: 0.095, OR: 2.514 | model: dis_status ~ 2.5e-05[0.0e+00] + (2.514 * mod_ant[0.095]) + (2.274 * age[5.9e-09]), glm_warn [False]: nan log10 trans: False | Notes: n=3591 | DoF=2 | n iters: full : 1.10e+01, null : 8.00e+00 | Conv at last: LL change : 1.46e-11, max abs score : 2.04e-06, beta change : 6.93e-06 | Log Likes: full : -9.72e+01, null : -1.14e+02 | Method: Penalized ML | control: maxit : 2500, maxhs : 0, maxstep : 5, lconv : 1e-05, gconv : 1e-05, xconv : 1e-05, collapse : TRUE, fit : NR, call : logistf.control(maxit = n_iter) | mod control: tau : 0.5, terms.fit : NULL, call : logistf.mod.control() 20040 82190-0 [Herpes simplex virus 1 DNA [Presence] in Cerebral spinal fluid by NAA with non-probe detection, firth]: nCase: 107 | nCon: 20962, corr p-val: 0.518, uncorr p-val: 0.288, OR: 2.794 | model: dis_status ~ 4.8e-04[0.0e+00] + (2.794 * mod_ant[0.288]) + (1.538 * age[0.0e+00]), glm_warn [False]: nan log10 trans: False | Notes: n=21069 | DoF=2 | n iters: full : 9.00e+00, null : 8.00e+00 | Conv at last: LL change : 5.40e-10, max abs score : 5.35e-06, beta change : 8.61e-06 | Log Likes: full : -6.22e+02, null : -6.67e+02 | Method: Penalized ML | control: maxit : 2500, maxhs : 0, maxstep : 5, lconv : 1e-05, gconv : 1e-05, xconv : 1e-05, collapse : TRUE, fit : NR, call : logistf.control(maxit = n_iter) | mod control: tau : 0.5, terms.fit : NULL, call : logistf.mod.control() dtype: object	False				False				virus	Herpesviridae	Alphaherpesvirinae	alphaherpesvirus 1
other acute ischaemic heart diseases	I24	HSV-2	IgG	No	unk	did_not_attempt	0.92451354975		1.053		[0.749-1.479]		57	9372						age		all		0		dis_status ~ 5.3e-05[2.0e-12] + (1.053 * mod_ant[0.767]) + (1.955 * age[4.2e-04])		1.6	1.59	0.92	0.77	1.53	1.51					71.31	67.44			0.767010984		age, num_in_house	age : 4.20e-04	age: 1.955 [1.347-2.837]				0 82191-8 [Herpes simplex virus 2 DNA [Presence] in Cerebral spinal fluid by NAA with non-probe detection, firth]: nCase: 117 | nCon: 21135, corr p-val: 0.24, uncorr p-val: 0.088, OR: 3.79 | model: dis_status ~ 5.2e-04[0.0e+00] + (3.790 * mod_ant[0.088]) + (1.537 * age[0.0e+00]), glm_warn [False]: nan log10 trans: False | Notes: n=21252 | DoF=2 | n iters: full : 9.00e+00, null : 8.00e+00 | Conv at last: LL change : 1.15e-10, max abs score : 3.41e-06, beta change : 5.38e-06 | Log Likes: full : -6.70e+02, null : -7.20e+02 | Method: Penalized ML | control: maxit : 2500, maxhs : 0, maxstep : 5, lconv : 1e-05, gconv : 1e-05, xconv : 1e-05, collapse : TRUE, fit : NR, call : logistf.control(maxit = n_iter) | mod control: tau : 0.5, terms.fit : NULL, call : logistf.mod.control() 1 45210-2 [Herpes simplex virus 2 IgM Ab [Presence] in Serum by Immunofluorescence, firth]: nCase: 30 | nCon: 11963, corr p-val: 0.691, uncorr p-val: 0.47, OR: 1.953 | model: dis_status ~ 7.2e-05[0.0e+00] + (1.953 * mod_ant[0.470]) + (1.972 * age[9.5e-11]), glm_warn [False]: nan log10 trans: False | Notes: n=11993 | DoF=2 | n iters: full : 1.10e+01, null : 8.00e+00 | Conv at last: LL change : 4.31e-11, max abs score : 3.36e-07, beta change : 7.45e-07 | Log Likes: full : -1.85e+02, null : -2.06e+02 | Method: Penalized ML | control: maxit : 2500, maxhs : 0, maxstep : 5, lconv : 1e-05, gconv : 1e-05, xconv : 1e-05, collapse : TRUE, fit : NR, call : logistf.control(maxit = n_iter) | mod control: tau : 0.5, terms.fit : NULL, call : logistf.mod.control() 2 5849-5 [Herpes simplex virus 2 Ag [Presence] in Specimen by Immunofluorescence, firth]: nCase: 19 | nCon: 3650, corr p-val: 0.876, uncorr p-val: 0.74, OR: 1.264 | model: dis_status ~ 3.6e-05[0.0e+00] + (1.264 * mod_ant[0.740]) + (2.208 * age[1.4e-08]), glm_warn [False]: nan log10 trans: False | Notes: n=3669 | DoF=2 | n iters: full : 1.10e+01, null : 8.00e+00 | Conv at last: LL change : 1.98e-11, max abs score : 2.27e-06, beta change : 7.24e-06 | Log Likes: full : -9.88e+01, null : -1.15e+02 | Method: Penalized ML | control: maxit : 2500, maxhs : 0, maxstep : 5, lconv : 1e-05, gconv : 1e-05, xconv : 1e-05, collapse : TRUE, fit : NR, call : logistf.control(maxit = n_iter) | mod control: tau : 0.5, terms.fit : NULL, call : logistf.mod.control() 3 16960-7 [Herpes simplex virus 2 DNA [Presence] in Cerebral spinal fluid by NAA with probe detection, glm]: nCase: 176 | nCon: 21226, corr p-val: 0.89, uncorr p-val: 0.83, OR: 1.07 | model: dis_status ~ 3.9e-04[5.5e-135] + (1.070 * mod_ant[0.830]) + (1.705 * age[2.8e-31]), glm_warn [False]: nan log10 trans: False | Notes: nan dtype: object	20041 16131-5 [Herpes simplex virus 2 DNA [Presence] in Specimen by NAA with probe detection, glm]: nCase: 499 | nCon: 113365, corr p-val: 0.691, uncorr p-val: 0.468, OR: 0.903 | model: dis_status ~ 3.2e-04[0.0e+00] + (0.903 * mod_ant[0.468]) + (1.646 * age[7.4e-83]), glm_warn [False]: nan log10 trans: False | Notes: nan 20044 43180-9 [Herpes simplex virus 2 IgG Ab [Presence] in Serum or Plasma by Immunoassay, glm]: nCase: 182 | nCon: 30537, corr p-val: 0.826, uncorr p-val: 0.684, OR: 0.937 | model: dis_status ~ 2.6e-04[3.9e-154] + (0.937 * mod_ant[0.684]) + (1.817 * age[4.1e-34]), glm_warn [False]: nan log10 trans: False | Notes: nan dtype: object	False				False				virus	Herpesviridae	Alphaherpesvirinae	alphaherpesvirus 2
other acute ischaemic heart diseases	I24	HTLV-1	gag	No	unk	did_not_attempt	0.92451354975		0.731		[0.55-0.973]		57	9372						sex, age		all		0		dis_status ~ 6.1e-05[1.7e-12] + (0.731 * mod_ant[0.031]) + (1.898 * male[0.018]) + (2.012 * age[2.7e-04])		1.76	1.94	0.98	0.86	1.85	2.13					71.31	67.44			0.031439921		sex, age, num_in_house	sex1 : 1.82e-02, age : 2.67e-04	sex1: 1.898 [1.115-3.231], age: 2.012 [1.382-2.929]						False				False				virus	Retroviridae	Orthoretrovirinae	T-lymphotropic virus 1
other acute ischaemic heart diseases	I24	JCV	VP1	No	unk	did_not_attempt	0.977313584		1.015		[0.657-1.569]		57	9372						sex		all		0		dis_status ~ 0.004[1.8e-20] + (1.015 * mod_ant[0.945]) + (1.882 * male[0.020])		2.55	2.53	0.6	0.6	2.46	2.5					71.31	67.44			0.945118785		sex	sex1 : 2.00e-02	sex1: 1.882 [1.105-3.206]						False				False				virus	Polyomaviridae		polyomavirus 2
other acute ischaemic heart diseases	I24	KSHV	K8_1	No	unk	did_not_attempt	0.92451354975		0.72		[0.381-1.363]		57	9372						sex, age		all		0		dis_status ~ 7.7e-05[6.7e-11] + (0.720 * mod_ant[0.313]) + (1.849 * male[0.023]) + (1.943 * age[4.7e-04])		1.68	1.72	0.4	0.37	1.79	1.76					71.31	67.44			0.313093057		sex, age, num_in_house	sex1 : 2.34e-02, age : 4.74e-04	sex1: 1.849 [1.087-3.146], age: 1.943 [1.339-2.821]						False				False				virus	Herpesviridae		gammaherpesvirus 8
other acute ischaemic heart diseases	I24	MCV	VP1	No	unk	did_not_attempt	0.92451354975		0.823		[0.606-1.118]		57	9372						sex, num_in_house		all		0		dis_status ~ 0.010[1.6e-18] + (0.823 * mod_ant[0.213]) + (1.970 * male[0.013]) + (0.957 * num_in_house2[0.894]) + (0.329 * num_in_house3[0.053]) + (0.288 * num_in_house4[0.052]) + (0.477 * num_in_house5[0.331]) + (3.870 * num_in_house6[0.079])		2.72	2.85	0.9	0.82	2.86	3					71.31	67.44			0.213306535		sex, num_in_house	sex1 : 1.26e-02, num_in_house2 : 8.94e-01, num_in_house3 : 5.27e-02, num_in_house4 : 5.23e-02, num_in_house5 : 3.31e-01, num_in_house6 : 7.95e-02	sex1: 1.970 [1.156-3.355], num_in_house2: 0.957 [0.502-1.825], num_in_house3: 0.329 [0.107-1.013], num_in_house4: 0.288 [0.082-1.013], num_in_house5: 0.477 [0.107-2.122], num_in_house6: 3.870 [0.853-17.558]						False				False				virus	Polyomaviridae		polyomavirus 5
other acute ischaemic heart diseases	I24	T. gondii	p22	No	unk	did_not_attempt	0.92451354975		0.949		[0.61-1.476]		57	9372						sex, age		all		0		dis_status ~ 4.9e-05[8.8e-13] + (0.949 * mod_ant[0.815]) + (1.847 * male[0.024]) + (1.935 * age[5.2e-04])		1.48	1.47	0.59	0.59	1.52	1.49					71.31	67.44			0.814778255		sex, age, num_in_house	sex1 : 2.38e-02, age : 5.16e-04	sex1: 1.847 [1.085-3.145], age: 1.935 [1.333-2.808]					20052 22580-5 [Toxoplasma gondii IgG Ab [Presence] in Serum, glm]: nCase: 166 | nCon: 9601, corr p-val: 0.735, uncorr p-val: 0.584, OR: 1.126 | model: dis_status ~ 0.003[3.1e-64] + (1.126 * mod_ant[0.584]) + (1.062 * male[0.711]) + (8.2e-05 * sex2[0.977]) + (1.368 * age[4.6e-08]), glm_warn [False]: nan log10 trans: False | Notes: nan 20054 40677-7 [Toxoplasma gondii IgG Ab [Presence] in Serum by Immunoassay, glm]: nCase: 153 | nCon: 18208, corr p-val: 0.441, uncorr p-val: 0.235, OR: 1.308 | model: dis_status ~ 8.3e-04[9.1e-95] + (1.308 * mod_ant[0.235]) + (1.790 * male[0.001]) + (1.421 * age[2.2e-10]), glm_warn [False]: nan log10 trans: False | Notes: nan 20055 40678-5 [Toxoplasma gondii IgM Ab [Presence] in Serum or Plasma by Immunoassay, firth]: nCase: 135 | nCon: 22273, corr p-val: 0.901, uncorr p-val: 0.865, OR: 1.117 | model: dis_status ~ 5.4e-04[0.0e+00] + (1.117 * mod_ant[0.865]) + (2.723 * male[3.9e-08]) + (108.916 * sex2[0.060]) + (1.424 * age[5.1e-11]), glm_warn [False]: nan log10 trans: False | Notes: n=22408 | DoF=4 | n iters: full : 9.00e+00, null : 7.00e+00 | Conv at last: LL change : 2.52e-11, max abs score : 4.27e-07, beta change : 5.47e-07 | Log Likes: full : -7.70e+02, null : -8.20e+02 | Method: Penalized ML | control: maxit : 2500, maxhs : 0, maxstep : 5, lconv : 1e-05, gconv : 1e-05, xconv : 1e-05, collapse : TRUE, fit : NR, call : logistf.control(maxit = n_iter) | mod control: tau : 0.5, terms.fit : NULL, call : logistf.mod.control() 20056 42626-2 [Toxoplasma gondii DNA [Presence] in Cerebral spinal fluid by NAA with probe detection, firth]: nCase: 31 | nCon: 2722, corr p-val: 0.695, uncorr p-val: 0.482, OR: 3.37 | model: dis_status ~ 0.003[0.0e+00] + (3.370 * mod_ant[0.482]) + (1.303 * male[0.459]) + (1.269 * age[0.031]), glm_warn [False]: nan log10 trans: False | Notes: n=2753 | DoF=3 | n iters: full : 9.00e+00, null : 7.00e+00 | Conv at last: LL change : 1.02e-12, max abs score : 4.97e-07, beta change : 8.26e-07 | Log Likes: full : -1.63e+02, null : -1.66e+02 | Method: Penalized ML | control: maxit : 2500, maxhs : 0, maxstep : 5, lconv : 1e-05, gconv : 1e-05, xconv : 1e-05, collapse : TRUE, fit : NR, call : logistf.control(maxit = n_iter) | mod control: tau : 0.5, terms.fit : NULL, call : logistf.mod.control() dtype: object	False				False				other	Sarcocystidae	Toxoplasmatinae	T. gondii
other acute ischaemic heart diseases	I24	VZV	gE_gl	No	unk	did_not_attempt	0.92451354975		1.41		[0.833-2.388]		57	9372						sex, age		all		0		dis_status ~ 2.0e-05[1.1e-12] + (1.410 * mod_ant[0.201]) + (1.770 * male[0.036]) + (1.903 * age[7.2e-04])		2.84	2.72	0.51	0.51	2.89	2.72					71.31	67.44			0.200961599		sex, age	sex1 : 3.62e-02, age : 7.20e-04	sex1: 1.770 [1.037-3.021], age: 1.903 [1.311-2.763]				0 29248-2 [Varicella zoster virus DNA [Presence] in Blood by NAA with probe detection, firth]: nCase: 21 | nCon: 1609, corr p-val: 0.158, uncorr p-val: 0.047, OR: 5.273 | model: dis_status ~ 0.010[0.0e+00] + (5.273 * mod_ant[0.047]) + (1.054 * male[0.902]) + (1.052 * age[0.644]), glm_warn [False]: nan log10 trans: False | Notes: n=1630 | DoF=3 | n iters: full : 8.00e+00, null : 7.00e+00 | Conv at last: LL change : 3.66e-11, max abs score : 5.08e-06, beta change : 4.66e-06 | Log Likes: full : -1.06e+02, null : -1.08e+02 | Method: Penalized ML | control: maxit : 2500, maxhs : 0, maxstep : 5, lconv : 1e-05, gconv : 1e-05, xconv : 1e-05, collapse : TRUE, fit : NR, call : logistf.control(maxit = n_iter) | mod control: tau : 0.5, terms.fit : NULL, call : logistf.mod.control() 1 43588-3 [Varicella zoster virus IgM Ab [Presence] in Serum by Immunofluorescence, firth]: nCase: 25 | nCon: 1905, corr p-val: 0.345, uncorr p-val: 0.147, OR: 3.178 | model: dis_status ~ 4.5e-04[0.0e+00] + (3.178 * mod_ant[0.147]) + (2.192 * male[0.051]) + (97.464 * sex2[0.065]) + (1.684 * age[8.6e-06]), glm_warn [False]: nan log10 trans: False | Notes: n=1930 | DoF=4 | n iters: full : 1.00e+01, null : 7.00e+00 | Conv at last: LL change : 1.08e-12, max abs score : 4.51e-07, beta change : 9.53e-07 | Log Likes: full : -1.15e+02, null : -1.31e+02 | Method: Penalized ML | control: maxit : 2500, maxhs : 0, maxstep : 5, lconv : 1e-05, gconv : 1e-05, xconv : 1e-05, collapse : TRUE, fit : NR, call : logistf.control(maxit = n_iter) | mod control: tau : 0.5, terms.fit : NULL, call : logistf.mod.control() 2 15410-4 [Varicella zoster virus IgG Ab [Presence] in Serum by Immunoassay, glm]: nCase: 728 | nCon: 241882, corr p-val: 0.431, uncorr p-val: 0.226, OR: 1.23 | model: dis_status ~ 7.4e-05[0.0e+00] + (1.230 * mod_ant[0.226]) + (2.262 * male[1.1e-24]) + (2.7e-04 * sex2[0.947]) + (1.869 * age[1.5e-140]), glm_warn [False]: nan log10 trans: False | Notes: nan 3 8049-9 [Varicella zoster virus DNA [Presence] in Serum by NAA with probe detection, firth]: nCase: 22 | nCon: 1826, corr p-val: 0.726, uncorr p-val: 0.539, OR: 1.552 | model: dis_status ~ 0.008[7.3e-12] + (1.552 * mod_ant[0.539]) + (0.469 * male[0.081]) + (1.132 * age[0.353]), glm_warn [False]: nan log10 trans: False | Notes: n=1848 | DoF=3 | n iters: full : 9.00e+00, null : 7.00e+00 | Conv at last: LL change : 5.83e-13, max abs score : 7.17e-07, beta change : 1.12e-06 | Log Likes: full : -1.13e+02, null : -1.15e+02 | Method: Penalized ML | control: maxit : 2500, maxhs : 0, maxstep : 5, lconv : 1e-05, gconv : 1e-05, xconv : 1e-05, collapse : TRUE, fit : NR, call : logistf.control(maxit = n_iter) | mod control: tau : 0.5, terms.fit : NULL, call : logistf.mod.control() dtype: object	20057 11483-5 [Varicella zoster virus DNA [Presence] in Specimen by NAA with probe detection, glm]: nCase: 276 | nCon: 36391, corr p-val: 0.24, uncorr p-val: 0.088, OR: 0.651 | model: dis_status ~ 8.3e-04[8.2e-214] + (0.651 * mod_ant[0.088]) + (1.734 * male[7.5e-06]) + (2.0e-04 * sex2[0.978]) + (1.420 * age[2.4e-25]), glm_warn [False]: nan log10 trans: False | Notes: nan 20060 21598-8 [Varicella zoster virus DNA [Presence] in Cerebral spinal fluid by NAA with probe detection, glm]: nCase: 116 | nCon: 10530, corr p-val: 0.876, uncorr p-val: 0.752, OR: 0.915 | model: dis_status ~ 5.1e-04[4.4e-66] + (0.915 * mod_ant[0.752]) + (1.141 * male[0.483]) + (0.002 * sex2[0.987]) + (1.639 * age[1.0e-15]), glm_warn [False]: nan log10 trans: False | Notes: nan 20063 5882-6 [Varicella zoster virus Ag [Presence] in Specimen by Immunofluorescence, firth]: nCase: 20 | nCon: 2557, corr p-val: 0.374, uncorr p-val: 0.177, OR: 0.52 | model: dis_status ~ 1.1e-04[0.0e+00] + (0.520 * mod_ant[0.177]) + (0.672 * male[0.394]) + (2.034 * age[7.3e-07]), glm_warn [False]: nan log10 trans: False | Notes: n=2577 | DoF=3 | n iters: full : 1.20e+01, null : 7.00e+00 | Conv at last: LL change : -1.88e-12, max abs score : 4.16e-07, beta change : 1.04e-06 | Log Likes: full : -9.87e+01, null : -1.12e+02 | Method: Penalized ML | control: maxit : 2500, maxhs : 0, maxstep : 5, lconv : 1e-05, gconv : 1e-05, xconv : 1e-05, collapse : TRUE, fit : NR, call : logistf.control(maxit = n_iter) | mod control: tau : 0.5, terms.fit : NULL, call : logistf.mod.control() 20065 82188-4 [Varicella zoster virus DNA [Presence] in Cerebral spinal fluid by NAA with non-probe detection, firth]: nCase: 89 | nCon: 19977, corr p-val: 0.734, uncorr p-val: 0.568, OR: 0.488 | model: dis_status ~ 3.0e-04[0.0e+00] + (0.488 * mod_ant[0.568]) + (1.073 * male[0.741]) + (4.639 * sex2[0.393]) + (1.617 * age[0.0e+00]), glm_warn [False]: nan log10 trans: False | Notes: n=20066 | DoF=4 | n iters: full : 1.00e+01, null : 8.00e+00 | Conv at last: LL change : 1.44e-11, max abs score : 2.16e-06, beta change : 2.24e-06 | Log Likes: full : -5.21e+02, null : -5.66e+02 | Method: Penalized ML | control: maxit : 2500, maxhs : 0, maxstep : 5, lconv : 1e-05, gconv : 1e-05, xconv : 1e-05, collapse : TRUE, fit : NR, call : logistf.control(maxit = n_iter) | mod control: tau : 0.5, terms.fit : NULL, call : logistf.mod.control() dtype: object	False				False				virus	Herpesviridae		alphaherpesvirus 3
chronic ischaemic heart disease	I25	BKV	VP1	No	unk	did_not_attempt	0.6785455017857143		1.067		[0.911-1.251]		719	8710						bmi, age, tobac, same_sex		all		0		dis_status ~ 1.9e-05[6.6e-76] + (1.067 * mod_ant[0.419]) + (1.844 * bmi[9.5e-16]) + (2.404 * age[9.0e-47]) + (1.608 * tobac1[3.8e-08]) + (2.107 * tobac2[5.9e-09]) + (0.866 * tobac3[0.787]) + (1.041 * same_sex1[0.879]) + (1.378 * same_sex2[0.006])		3.37	3.4	0.47	0.49	3.49	3.54					72.08	67.08			0.419082919		bmi, age, num_in_house, tobac, num_sex_part, same_sex	bmi : 9.47e-16, age : 9.05e-47, tobac1 : 3.82e-08, tobac2 : 5.87e-09, tobac3 : 7.87e-01, same_sex1 : 8.79e-01, same_sex2 : 5.93e-03	bmi: 1.844 [1.588-2.141], age: 2.404 [2.133-2.709], tobac1: 1.608 [1.358-1.905], tobac2: 2.107 [1.64-2.709], tobac3: 0.866 [0.305-2.462], same_sex1: 1.041 [0.624-1.736], same_sex2: 1.378 [1.097-1.732]					20066 32362-6 [BK virus DNA [Presence] in Serum or Plasma by NAA with probe detection, glm]: nCase: 77 | nCon: 669, corr p-val: 0.184, uncorr p-val: 0.084, OR: 0.523 | model: dis_status ~ 0.004[6.8e-16] + (0.523 * mod_ant[0.084]) + (1.799 * age[2.9e-08]), glm_warn [False]: nan log10 trans: False | Notes: nan 20067 47251-4 [BK virus DNA [Presence] in Specimen by NAA with probe detection, firth]: nCase: 65 | nCon: 908, corr p-val: 0.024, uncorr p-val: 7.49e-03, OR: 0.319 | model: dis_status ~ 0.018[0.0e+00] + (0.319 * mod_ant[0.007]) + (1.319 * age[4.9e-04]), glm_warn [False]: nan log10 trans: False | Notes: n=973 | DoF=2 | n iters: full : 7.00e+00, null : 5.00e+00 | Conv at last: LL change : -1.53e-12, max abs score : 1.09e-07, beta change : 2.69e-07 | Log Likes: full : -2.23e+02, null : -2.33e+02 | Method: Penalized ML | control: maxit : 2500, maxhs : 0, maxstep : 5, lconv : 1e-05, gconv : 1e-05, xconv : 1e-05, collapse : TRUE, fit : NR, call : logistf.control(maxit = n_iter) | mod control: tau : 0.5, terms.fit : NULL, call : logistf.mod.control() dtype: object	False				False				virus	Polyomaviridae		polyomavirus 1
chronic ischaemic heart disease	I25	C. trach.	PorB	No	unk	did_not_attempt	0.4684830799999999		1.224		[1.018-1.472]		719	8710						bmi, age, tdi_quant, num_sex_part		all		0		dis_status ~ 1.7e-05[1.2e-63] + (1.224 * mod_ant[0.031]) + (1.807 * bmi[7.0e-15]) + (2.582 * age[2.5e-54]) + (1.036 * tdi_quant1[0.756]) + (1.682 * tdi_quant2[1.0e-04]) + (0.722 * num_sex_part1[0.432]) + (0.755 * num_sex_part2[0.498]) + (0.846 * num_sex_part3[0.691]) + (0.946 * num_sex_part4[0.894]) + (1.024 * num_sex_part5[0.954])		1.15	1.11	0.42	0.43	1.15	1.11					72.08	67.08			0.031431435		bmi, age, tdi_quant, num_in_house, num_sex_part, same_sex	bmi : 6.96e-15, age : 2.53e-54, tdi_quant1 : 7.56e-01, tdi_quant2 : 1.03e-04, num_sex_part1 : 4.32e-01, num_sex_part2 : 4.98e-01, num_sex_part3 : 6.91e-01, num_sex_part4 : 8.94e-01, num_sex_part5 : 9.54e-01	bmi: 1.807 [1.557-2.097], age: 2.582 [2.29-2.910], tdi_quant1: 1.036 [0.829-1.295], tdi_quant2: 1.682 [1.294-2.187], num_sex_part1: 0.722 [0.321-1.625], num_sex_part2: 0.755 [0.334-1.703], num_sex_part3: 0.846 [0.372-1.926], num_sex_part4: 0.946 [0.421-2.127], num_sex_part5: 1.024 [0.456-2.303]				0 57288-3 [Chlamydia trachomatis rRNA [Presence] in Nasopharynx by NAA with probe detection, firth]: nCase: 29 | nCon: 5154, corr p-val: 0.793, uncorr p-val: 0.682, OR: 1.926 | model: dis_status ~ 9.9e-05[0.0e+00] + (1.926 * mod_ant[0.682]) + (2.633 * age[2.2e-16]), glm_warn [False]: nan log10 trans: False | Notes: n=5183 | DoF=2 | n iters: full : 1.00e+01, null : 7.00e+00 | Conv at last: LL change : 3.04e-12, max abs score : 3.81e-07, beta change : 1.34e-06 | Log Likes: full : -1.42e+02, null : -1.76e+02 | Method: Penalized ML | control: maxit : 2500, maxhs : 0, maxstep : 5, lconv : 1e-05, gconv : 1e-05, xconv : 1e-05, collapse : TRUE, fit : NR, call : logistf.control(maxit = n_iter) | mod control: tau : 0.5, terms.fit : NULL, call : logistf.mod.control() 1 42931-6 [Chlamydia trachomatis rRNA [Presence] in Urine by NAA with probe detection, glm]: nCase: 1288 | nCon: 130298, corr p-val: 0.804, uncorr p-val: 0.713, OR: 1.086 | model: dis_status ~ 1.3e-04[0.0e+00] + (1.086 * mod_ant[0.713]) + (2.751 * age[0.0e+00]), glm_warn [False]: nan log10 trans: False | Notes: nan 2 6349-5 [Chlamydia trachomatis [Presence] in Specimen by Organism specific culture, firth]: nCase: 82 | nCon: 8444, corr p-val: 0.925, uncorr p-val: 0.914, OR: 1.173 | model: dis_status ~ 1.7e-04[0.0e+00] + (1.173 * mod_ant[0.914]) + (2.475 * age[0.0e+00]), glm_warn [False]: nan log10 trans: False | Notes: n=8526 | DoF=2 | n iters: full : 9.00e+00, null : 7.00e+00 | Conv at last: LL change : -1.09e-11, max abs score : 1.61e-07, beta change : 7.37e-07 | Log Likes: full : -3.53e+02, null : -4.58e+02 | Method: Penalized ML | control: maxit : 2500, maxhs : 0, maxstep : 5, lconv : 1e-05, gconv : 1e-05, xconv : 1e-05, collapse : TRUE, fit : NR, call : logistf.control(maxit = n_iter) | mod control: tau : 0.5, terms.fit : NULL, call : logistf.mod.control() dtype: object	20069 16599-3 [Chlamydia trachomatis DNA [Presence] in Blood by NAA with probe detection, firth]: nCase: 201 | nCon: 50193, corr p-val: 0.848, uncorr p-val: 0.782, OR: 0.801 | model: dis_status ~ 2.1e-05[0.0e+00] + (0.801 * mod_ant[0.782]) + (3.134 * age[0.0e+00]), glm_warn [False]: nan log10 trans: False | Notes: n=50394 | DoF=2 | n iters: full : 1.00e+01, null : 8.00e+00 | Conv at last: LL change : -9.55e-11, max abs score : 1.95e-08, beta change : 1.70e-07 | Log Likes: full : -1.08e+03, null : -1.30e+03 | Method: Penalized ML | control: maxit : 2500, maxhs : 0, maxstep : 5, lconv : 1e-05, gconv : 1e-05, xconv : 1e-05, collapse : TRUE, fit : NR, call : logistf.control(maxit = n_iter) | mod control: tau : 0.5, terms.fit : NULL, call : logistf.mod.control() 20070 21190-4 [Chlamydia trachomatis DNA [Presence] in Cervix by NAA with probe detection, firth]: nCase: 617 | nCon: 61152, corr p-val: 0.732, uncorr p-val: 0.592, OR: 0.782 | model: dis_status ~ 1.2e-04[0.0e+00] + (0.782 * mod_ant[0.592]) + (2.825 * age[0.0e+00]), glm_warn [False]: nan log10 trans: False | Notes: n=61769 | DoF=2 | n iters: full : 8.00e+00, null : 7.00e+00 | Conv at last: LL change : 1.12e-09, max abs score : 1.51e-07, beta change : 7.46e-06 | Log Likes: full : -2.85e+03, null : -3.45e+03 | Method: Penalized ML | control: maxit : 2500, maxhs : 0, maxstep : 5, lconv : 1e-05, gconv : 1e-05, xconv : 1e-05, collapse : TRUE, fit : NR, call : logistf.control(maxit = n_iter) | mod control: tau : 0.5, terms.fit : NULL, call : logistf.mod.control() 20071 21613-5 [Chlamydia trachomatis DNA [Presence] in Specimen by NAA with probe detection, glm]: nCase: 15014 | nCon: 1249109, corr p-val: 2.16e-06, uncorr p-val: 3.49e-07, OR: 0.642 | model: dis_status ~ 1.1e-04[0.0e+00] + (0.642 * mod_ant[3.5e-07]) + (2.731 * age[0.0e+00]), glm_warn [False]: nan log10 trans: False | Notes: nan 20072 31777-6 [Chlamydia trachomatis Ag [Presence] in Specimen, glm]: nCase: 1843 | nCon: 101371, corr p-val: 0.291, uncorr p-val: 0.136, OR: 0.699 | model: dis_status ~ 1.0e-04[0.0e+00] + (0.699 * mod_ant[0.136]) + (2.572 * age[0.0e+00]), glm_warn [False]: nan log10 trans: False | Notes: nan 20074 43304-5 [Chlamydia trachomatis rRNA [Presence] in Specimen by NAA with probe detection, glm]: nCase: 4617 | nCon: 767688, corr p-val: 0.462, uncorr p-val: 0.263, OR: 0.84 | model: dis_status ~ 6.8e-05[0.0e+00] + (0.840 * mod_ant[0.263]) + (2.777 * age[0.0e+00]), glm_warn [False]: nan log10 trans: False | Notes: nan 20075 43404-3 [Chlamydia trachomatis DNA [Presence] in Specimen by Probe with signal amplification, glm]: nCase: 3570 | nCon: 446384, corr p-val: 2.31e-03, uncorr p-val: 5.94e-04, OR: 0.545 | model: dis_status ~ 9.8e-05[0.0e+00] + (0.545 * mod_ant[5.9e-04]) + (2.778 * age[0.0e+00]), glm_warn [False]: nan log10 trans: False | Notes: nan 20076 45084-1 [Chlamydia trachomatis DNA [Presence] in Vaginal fluid by NAA with probe detection, firth]: nCase: 415 | nCon: 45106, corr p-val: 0.158, uncorr p-val: 0.068, OR: 0.374 | model: dis_status ~ 3.9e-04[0.0e+00] + (0.374 * mod_ant[0.068]) + (2.135 * age[0.0e+00]), glm_warn [False]: nan log10 trans: False | Notes: n=45521 | DoF=2 | n iters: full : 9.00e+00, null : 7.00e+00 | Conv at last: LL change : -3.58e-10, max abs score : 8.40e-09, beta change : 2.49e-07 | Log Likes: full : -2.08e+03, null : -2.36e+03 | Method: Penalized ML | control: maxit : 2500, maxhs : 0, maxstep : 5, lconv : 1e-05, gconv : 1e-05, xconv : 1e-05, collapse : TRUE, fit : NR, call : logistf.control(maxit = n_iter) | mod control: tau : 0.5, terms.fit : NULL, call : logistf.mod.control() 20077 4993-2 [Chlamydia trachomatis rRNA [Presence] in Specimen by Probe, firth]: nCase: 531 | nCon: 50126, corr p-val: 0.691, uncorr p-val: 0.517, OR: 0.763 | model: dis_status ~ 1.0e-04[0.0e+00] + (0.763 * mod_ant[0.517]) + (2.764 * age[0.0e+00]), glm_warn [False]: nan log10 trans: False | Notes: n=50657 | DoF=2 | n iters: full : 8.00e+00, null : 7.00e+00 | Conv at last: LL change : 1.76e-09, max abs score : 4.79e-07, beta change : 6.14e-06 | Log Likes: full : -2.44e+03, null : -2.94e+03 | Method: Penalized ML | control: maxit : 2500, maxhs : 0, maxstep : 5, lconv : 1e-05, gconv : 1e-05, xconv : 1e-05, collapse : TRUE, fit : NR, call : logistf.control(maxit = n_iter) | mod control: tau : 0.5, terms.fit : NULL, call : logistf.mod.control() 20078 50387-0 [Chlamydia trachomatis rRNA [Presence] in Cervix by NAA with probe detection, firth]: nCase: 538 | nCon: 104378, corr p-val: 0.99, uncorr p-val: 0.99, OR: 0.994 | model: dis_status ~ 6.9e-05[0.0e+00] + (0.994 * mod_ant[0.990]) + (2.704 * age[0.0e+00]), glm_warn [False]: nan log10 trans: False | Notes: n=104916 | DoF=2 | n iters: full : 9.00e+00, null : 8.00e+00 | Conv at last: LL change : -1.84e-09, max abs score : 1.66e-08, beta change : 1.27e-07 | Log Likes: full : -2.88e+03, null : -3.37e+03 | Method: Penalized ML | control: maxit : 2500, maxhs : 0, maxstep : 5, lconv : 1e-05, gconv : 1e-05, xconv : 1e-05, collapse : TRUE, fit : NR, call : logistf.control(maxit = n_iter) | mod control: tau : 0.5, terms.fit : NULL, call : logistf.mod.control() 20079 53925-4 [Chlamydia trachomatis rRNA [Presence] in Urethra by NAA with probe detection, firth]: nCase: 35 | nCon: 13716, corr p-val: 0.697, uncorr p-val: 0.538, OR: 0.458 | model: dis_status ~ 2.8e-05[0.0e+00] + (0.458 * mod_ant[0.538]) + (3.450 * age[0.0e+00]), glm_warn [False]: nan log10 trans: False | Notes: n=13751 | DoF=2 | n iters: full : 1.00e+01, null : 8.00e+00 | Conv at last: LL change : 6.68e-12, max abs score : 5.82e-08, beta change : 4.74e-07 | Log Likes: full : -1.58e+02, null : -2.40e+02 | Method: Penalized ML | control: maxit : 2500, maxhs : 0, maxstep : 5, lconv : 1e-05, gconv : 1e-05, xconv : 1e-05, collapse : TRUE, fit : NR, call : logistf.control(maxit = n_iter) | mod control: tau : 0.5, terms.fit : NULL, call : logistf.mod.control() 20080 53926-2 [Chlamydia trachomatis rRNA [Presence] in Vaginal fluid by NAA with probe detection, firth]: nCase: 79 | nCon: 14018, corr p-val: 0.584, uncorr p-val: 0.392, OR: 0.356 | model: dis_status ~ 9.2e-05[0.0e+00] + (0.356 * mod_ant[0.392]) + (2.758 * age[0.0e+00]), glm_warn [False]: nan log10 trans: False | Notes: n=14097 | DoF=2 | n iters: full : 1.00e+01, null : 8.00e+00 | Conv at last: LL change : -2.57e-11, max abs score : 1.72e-07, beta change : 1.88e-06 | Log Likes: full : -3.98e+02, null : -4.83e+02 | Method: Penalized ML | control: maxit : 2500, maxhs : 0, maxstep : 5, lconv : 1e-05, gconv : 1e-05, xconv : 1e-05, collapse : TRUE, fit : NR, call : logistf.control(maxit = n_iter) | mod control: tau : 0.5, terms.fit : NULL, call : logistf.mod.control() 20084 6356-0 [Chlamydia trachomatis DNA [Presence] in Genital specimen by NAA with probe detection, firth]: nCase: 293 | nCon: 62200, corr p-val: 0.428, uncorr p-val: 0.24, OR: 0.432 | model: dis_status ~ 4.9e-05[0.0e+00] + (0.432 * mod_ant[0.240]) + (2.736 * age[0.0e+00]), glm_warn [False]: nan log10 trans: False | Notes: n=62493 | DoF=2 | n iters: full : 1.00e+01, null : 8.00e+00 | Conv at last: LL change : 1.57e-10, max abs score : 2.06e-08, beta change : 4.82e-07 | Log Likes: full : -1.55e+03, null : -1.86e+03 | Method: Penalized ML | control: maxit : 2500, maxhs : 0, maxstep : 5, lconv : 1e-05, gconv : 1e-05, xconv : 1e-05, collapse : TRUE, fit : NR, call : logistf.control(maxit = n_iter) | mod control: tau : 0.5, terms.fit : NULL, call : logistf.mod.control() 20085 6357-8 [Chlamydia trachomatis DNA [Presence] in Urine by NAA with probe detection, glm]: nCase: 2584 | nCon: 242818, corr p-val: 0.024, uncorr p-val: 7.59e-03, OR: 0.598 | model: dis_status ~ 9.8e-05[0.0e+00] + (0.598 * mod_ant[0.008]) + (2.750 * age[0.0e+00]), glm_warn [False]: nan log10 trans: False | Notes: nan dtype: object	False				False				bacteria	Chlamydiaceae		C. trachomatis
chronic ischaemic heart disease	I25	CMV	pp28	No	unk	did_not_attempt	0.60920758125		1.056		[0.95-1.173]		719	8710						sex, bmi, age, tdi_quant, tobac, alc		all		0		dis_status ~ 2.3e-05[6.4e-83] + (1.056 * mod_ant[0.312]) + (3.329 * male[1.9e-42]) + (1.716 * bmi[5.7e-11]) + (2.461 * age[2.4e-48]) + (1.020 * tdi_quant1[0.862]) + (1.587 * tdi_quant2[7.6e-04]) + (1.440 * tobac1[4.4e-05]) + (1.700 * tobac2[5.7e-05]) + (0.895 * tobac3[0.843]) + (0.889 * alc1[0.619]) + (0.447 * alc2[2.9e-06]) + (0.231 * alc3[0.184])		2.71	2.62	0.76	0.79	2.92	2.67					72.08	67.08			0.312177897		sex, bmi, age, tdi_quant, num_in_house, tobac, alc, num_sex_part	sex1 : 1.86e-42, bmi : 5.71e-11, age : 2.43e-48, tdi_quant1 : 8.62e-01, tdi_quant2 : 7.64e-04, tobac1 : 4.45e-05, tobac2 : 5.68e-05, tobac3 : 8.43e-01, alc1 : 6.19e-01, alc2 : 2.87e-06, alc3 : 1.84e-01	sex1: 3.329 [2.801-3.956], bmi: 1.716 [1.46-2.016], age: 2.461 [2.181-2.777], tdi_quant1: 1.020 [0.813-1.281], tdi_quant2: 1.587 [1.213-2.077], tobac1: 1.440 [1.209-1.716], tobac2: 1.700 [1.313-2.202], tobac3: 0.895 [0.298-2.683], alc1: 0.889 [0.558-1.416], alc2: 0.447 [0.319-0.626], alc3: 0.231 [0.027-2.007]				0 22244-8 [Cytomegalovirus IgG Ab [Presence] in Serum or Plasma, glm]: nCase: 4031 | nCon: 34189, corr p-val: 1.07e-04, uncorr p-val: 2.49e-05, OR: 1.171 | model: dis_status ~ 0.003[0.0e+00] + (1.171 * mod_ant[2.5e-05]) + (1.950 * male[9.7e-74]) + (1.1e-04 * sex2[0.941]) + (1.719 * age[0.0e+00]), glm_warn [False]: nan log10 trans: False | Notes: nan 1 13949-3 [Cytomegalovirus IgG Ab [Presence] in Serum or Plasma by Immunoassay, glm]: nCase: 4263 | nCon: 54156, corr p-val: 0.078, uncorr p-val: 0.03, OR: 1.075 | model: dis_status ~ 0.003[0.0e+00] + (1.075 * mod_ant[0.030]) + (1.858 * male[9.4e-72]) + (1.8e-04 * sex2[0.912]) + (1.640 * age[0.0e+00]), glm_warn [False]: nan log10 trans: False | Notes: nan 2 24119-0 [Cytomegalovirus IgM Ab [Presence] in Serum or Plasma by Immunoassay, glm]: nCase: 3037 | nCon: 42869, corr p-val: 0.428, uncorr p-val: 0.241, OR: 1.113 | model: dis_status ~ 0.002[0.0e+00] + (1.113 * mod_ant[0.241]) + (1.800 * male[2.3e-48]) + (1.9e-04 * sex2[0.920]) + (1.812 * age[0.0e+00]), glm_warn [False]: nan log10 trans: False | Notes: nan 3 5838-8 [Cytomegalovirus [Presence] in Specimen by Organism specific culture, firth]: nCase: 19 | nCon: 204, corr p-val: 0.64, uncorr p-val: 0.441, OR: 4.257 | model: dis_status ~ 0.006[4.1e-14] + (4.257 * mod_ant[0.441]) + (1.661 * male[0.296]) + (1.543 * age[2.8e-04]), glm_warn [False]: nan log10 trans: False | Notes: n=223 | DoF=3 | n iters: full : 8.00e+00, null : 5.00e+00 | Conv at last: LL change : 2.27e-13, max abs score : 1.32e-07, beta change : 5.65e-07 | Log Likes: full : -5.39e+01, null : -6.08e+01 | Method: Penalized ML | control: maxit : 2500, maxhs : 0, maxstep : 5, lconv : 1e-05, gconv : 1e-05, xconv : 1e-05, collapse : TRUE, fit : NR, call : logistf.control(maxit = n_iter) | mod control: tau : 0.5, terms.fit : NULL, call : logistf.mod.control() 4 16718-9 [Cytomegalovirus Ag [Presence] in Blood, firth]: nCase: 60 | nCon: 1518, corr p-val: 0.656, uncorr p-val: 0.46, OR: 1.752 | model: dis_status ~ 1.6e-04[0.0e+00] + (1.752 * mod_ant[0.460]) + (1.039 * male[0.891]) + (2.542 * age[0.0e+00]), glm_warn [False]: nan log10 trans: False | Notes: n=1578 | DoF=3 | n iters: full : 9.00e+00, null : 6.00e+00 | Conv at last: LL change : 9.09e-13, max abs score : 1.68e-08, beta change : 3.53e-07 | Log Likes: full : -1.89e+02, null : -2.49e+02 | Method: Penalized ML | control: maxit : 2500, maxhs : 0, maxstep : 5, lconv : 1e-05, gconv : 1e-05, xconv : 1e-05, collapse : TRUE, fit : NR, call : logistf.control(maxit = n_iter) | mod control: tau : 0.5, terms.fit : NULL, call : logistf.mod.control() 5 22239-8 [Cytomegalovirus Ab [Presence] in Serum or Plasma, glm]: nCase: 489 | nCon: 4868, corr p-val: 0.718, uncorr p-val: 0.576, OR: 1.06 | model: dis_status ~ 0.012[4.7e-76] + (1.060 * mod_ant[0.576]) + (1.347 * male[0.003]) + (4.086 * sex2[0.229]) + (1.364 * age[6.0e-19]), glm_warn [False]: nan log10 trans: False | Notes: nan 6 30326-3 [Cytomegalovirus DNA [Presence] in Cerebral spinal fluid by NAA with probe detection, firth]: nCase: 145 | nCon: 5029, corr p-val: 0.793, uncorr p-val: 0.696, OR: 1.861 | model: dis_status ~ 0.002[0.0e+00] + (1.861 * mod_ant[0.696]) + (1.217 * male[0.247]) + (71.188 * sex2[0.075]) + (1.588 * age[0.0e+00]), glm_warn [False]: nan log10 trans: False | Notes: n=5174 | DoF=4 | n iters: full : 8.00e+00, null : 6.00e+00 | Conv at last: LL change : 1.48e-11, max abs score : 1.27e-07, beta change : 2.05e-07 | Log Likes: full : -5.99e+02, null : -6.56e+02 | Method: Penalized ML | control: maxit : 2500, maxhs : 0, maxstep : 5, lconv : 1e-05, gconv : 1e-05, xconv : 1e-05, collapse : TRUE, fit : NR, call : logistf.control(maxit = n_iter) | mod control: tau : 0.5, terms.fit : NULL, call : logistf.mod.control() dtype: object	20091 30246-3 [Cytomegalovirus DNA [Presence] in Serum or Plasma by NAA with probe detection, glm]: nCase: 757 | nCon: 6770, corr p-val: 0.12, uncorr p-val: 0.047, OR: 0.689 | model: dis_status ~ 0.006[1.8e-227] + (0.689 * mod_ant[0.047]) + (1.658 * male[1.2e-09]) + (1.629 * age[1.3e-96]), glm_warn [False]: nan log10 trans: False | Notes: nan 20092 30325-5 [Cytomegalovirus IgM Ab [Presence] in Serum or Plasma, glm]: nCase: 715 | nCon: 8633, corr p-val: 1.06e-22, uncorr p-val: 7.60e-24, OR: 0.181 | model: dis_status ~ 0.003[2.0e-148] + (0.181 * mod_ant[7.6e-24]) + (2.038 * male[8.8e-16]) + (1.803 * age[7.0e-67]), glm_warn [False]: nan log10 trans: False | Notes: nan 20094 31797-4 [Cytomegalovirus Ag [Presence] in Specimen, glm]: nCase: 76 | nCon: 658, corr p-val: 6.43e-05, uncorr p-val: 1.42e-05, OR: 0.203 | model: dis_status ~ 0.027[2.5e-13] + (0.203 * mod_ant[1.4e-05]) + (0.901 * male[0.677]) + (1.378 * age[2.1e-05]), glm_warn [False]: nan log10 trans: False | Notes: nan 20095 49539-0 [Cytomegalovirus IgM Ab [Presence] in Serum or Plasma by Immunofluorescence, glm]: nCase: 3456 | nCon: 24216, corr p-val: 0.141, uncorr p-val: 0.059, OR: 0.818 | model: dis_status ~ 0.005[0.0e+00] + (0.818 * mod_ant[0.059]) + (2.243 * male[2.8e-92]) + (7.2e-04 * sex2[0.932]) + (1.684 * age[0.0e+00]), glm_warn [False]: nan log10 trans: False | Notes: nan 20096 4996-5 [Cytomegalovirus DNA [Presence] in Blood by NAA with probe detection, firth]: nCase: 228 | nCon: 1546, corr p-val: 0.793, uncorr p-val: 0.678, OR: 0.706 | model: dis_status ~ 0.020[0.0e+00] + (0.706 * mod_ant[0.678]) + (1.518 * male[0.006]) + (1.351 * age[9.3e-12]), glm_warn [False]: nan log10 trans: False | Notes: n=1774 | DoF=3 | n iters: full : 5.00e+00, null : 4.00e+00 | Conv at last: LL change : 3.21e-10, max abs score : 1.74e-06, beta change : 8.22e-06 | Log Likes: full : -6.44e+02, null : -6.72e+02 | Method: Penalized ML | control: maxit : 2500, maxhs : 0, maxstep : 5, lconv : 1e-05, gconv : 1e-05, xconv : 1e-05, collapse : TRUE, fit : NR, call : logistf.control(maxit = n_iter) | mod control: tau : 0.5, terms.fit : NULL, call : logistf.mod.control() 20099 82189-2 [Cytomegalovirus DNA [Presence] in Cerebral spinal fluid by NAA with non-probe detection, firth]: nCase: 531 | nCon: 20931, corr p-val: 0.793, uncorr p-val: 0.697, OR: 0.598 | model: dis_status ~ 0.002[0.0e+00] + (0.598 * mod_ant[0.697]) + (1.258 * male[0.010]) + (0.894 * sex2[0.937]) + (1.547 * age[0.0e+00]), glm_warn [False]: nan log10 trans: False | Notes: n=21462 | DoF=4 | n iters: full : 8.00e+00, null : 6.00e+00 | Conv at last: LL change : -1.92e-10, max abs score : 4.64e-08, beta change : 1.38e-07 | Log Likes: full : -2.26e+03, null : -2.48e+03 | Method: Penalized ML | control: maxit : 2500, maxhs : 0, maxstep : 5, lconv : 1e-05, gconv : 1e-05, xconv : 1e-05, collapse : TRUE, fit : NR, call : logistf.control(maxit = n_iter) | mod control: tau : 0.5, terms.fit : NULL, call : logistf.mod.control() dtype: object	False				False				virus	Herpesviridae	Betaherpesvirinae	betaherpesvirus 5
chronic ischaemic heart disease	I25	EBV	VCA_p18	No	unk	did_not_attempt	0.4684830799999999		1.123		[0.981-1.285]		719	8710						sex, bmi, tdi_quant, num_in_house, tobac, num_sex_part, same_sex		all		0		dis_status ~ 0.003[1.6e-24] + (1.123 * mod_ant[0.094]) + (3.468 * male[1.2e-45]) + (1.685 * bmi[4.2e-11]) + (0.977 * tdi_quant1[0.839]) + (1.407 * tdi_quant2[0.013]) + (0.954 * num_in_house2[0.669]) + (0.720 * num_in_house3[0.019]) + (0.399 * num_in_house4[2.7e-07]) + (0.521 * num_in_house5[0.004]) + (1.565 * num_in_house6[0.237]) + (1.740 * tobac1[2.6e-10]) + (1.653 * tobac2[1.3e-04]) + (0.705 * tobac3[0.532]) + (1.980 * num_sex_part1[0.134]) + (1.583 * num_sex_part2[0.315]) + (1.485 * num_sex_part3[0.391]) + (1.199 * num_sex_part4[0.689]) + (1.679 * num_sex_part5[0.228]) + (0.599 * same_sex1[0.051]) + (1.517 * same_sex2[0.012])		3.74	3.7	0.6	0.65	3.89	3.87					72.08	67.08			0.093696616		sex, bmi, tdi_quant, num_in_house, tobac, num_sex_part, same_sex	sex1 : 1.17e-45, bmi : 4.19e-11, tdi_quant1 : 8.39e-01, tdi_quant2 : 1.33e-02, num_in_house2 : 6.69e-01, num_in_house3 : 1.94e-02, num_in_house4 : 2.71e-07, num_in_house5 : 3.76e-03, num_in_house6 : 2.37e-01, tobac1 : 2.60e-10, tobac2 : 1.30e-04, tobac3 : 5.32e-01, num_sex_part1 : 1.34e-01, num_sex_part2 : 3.15e-01, num_sex_part3 : 3.91e-01, num_sex_part4 : 6.89e-01, num_sex_part5 : 2.28e-01, same_sex1 : 5.09e-02, same_sex2 : 1.21e-02	sex1: 3.468 [2.92-4.118], bmi: 1.685 [1.443-1.967], tdi_quant1: 0.977 [0.78-1.224], tdi_quant2: 1.407 [1.074-1.843], num_in_house2: 0.954 [0.77-1.183], num_in_house3: 0.720 [0.547-0.948], num_in_house4: 0.399 [0.281-0.566], num_in_house5: 0.521 [0.335-0.810], num_in_house6: 1.565 [0.744-3.290], tobac1: 1.740 [1.465-2.066], tobac2: 1.653 [1.278-2.138], tobac3: 0.705 [0.236-2.110], num_sex_part1: 1.980 [0.811-4.834], num_sex_part2: 1.583 [0.647-3.877], num_sex_part3: 1.485 [0.602-3.658], num_sex_part4: 1.199 [0.493-2.920], num_sex_part5: 1.679 [0.723-3.895], same_sex1: 0.599 [0.358-1.002], same_sex2: 1.517 [1.095-2.102]				0 30339-6 [Epstein Barr virus capsid IgG Ab [Presence] in Serum, glm]: nCase: 3181 | nCon: 33164, corr p-val: 1.10e-77, uncorr p-val: 3.29e-79, OR: 10.084 | model: dis_status ~ 0.008[0.0e+00] + (10.084 * mod_ant[3.3e-79]) + (2.018 * male[7.9e-72]) + (6.9e-04 * sex2[0.927]), glm_warn [False]: nan log10 trans: False | Notes: nan 1 22296-8 [Epstein Barr virus nuclear Ab [Presence] in Serum, glm]: nCase: 746 | nCon: 11095, corr p-val: 1.47e-50, uncorr p-val: 7.04e-52, OR: 9.396 | model: dis_status ~ 0.008[3.1e-223] + (9.396 * mod_ant[7.0e-52]) + (1.776 * male[2.4e-13]) + (3.8e-05 * sex2[0.952]), glm_warn [False]: nan log10 trans: False | Notes: nan 2 7883-2 [Epstein Barr virus nuclear IgG Ab [Presence] in Serum, glm]: nCase: 1304 | nCon: 19833, corr p-val: 9.80e-38, uncorr p-val: 5.28e-39, OR: 5.431 | model: dis_status ~ 0.009[4.6e-277] + (5.431 * mod_ant[5.3e-39]) + (2.377 * male[5.8e-46]) + (1.9e-04 * sex2[0.951]), glm_warn [False]: nan log10 trans: False | Notes: nan 3 40752-8 [Epstein Barr virus early IgG Ab [Presence] in Serum by Immunoassay, glm]: nCase: 1070 | nCon: 16996, corr p-val: 1.45e-24, uncorr p-val: 9.58e-26, OR: 2.857 | model: dis_status ~ 0.017[0.0e+00] + (2.857 * mod_ant[9.6e-26]) + (2.073 * male[7.4e-27]) + (2.2e+06 * sex2[0.941]), glm_warn [False]: nan log10 trans: False | Notes: nan 4 5156-5 [Epstein Barr virus nuclear IgG Ab [Presence] in Serum by Immunoassay, glm]: nCase: 1092 | nCon: 12277, corr p-val: 1.77e-22, uncorr p-val: 1.38e-23, OR: 2.649 | model: dis_status ~ 0.024[4.5e-293] + (2.649 * mod_ant[1.4e-23]) + (2.399 * male[4.6e-38]) + (4.4e-05 * sex2[0.960]), glm_warn [False]: nan log10 trans: False | Notes: nan 5 59183-4 [Epstein Barr virus early diffuse IgG Ab [Presence] in Serum, glm]: nCase: 1969 | nCon: 10719, corr p-val: 5.58e-08, uncorr p-val: 7.35e-09, OR: 1.411 | model: dis_status ~ 0.114[0.0e+00] + (1.411 * mod_ant[7.3e-09]) + (2.017 * male[7.5e-42]) + (2.3e-04 * sex2[0.944]), glm_warn [False]: nan log10 trans: False | Notes: nan 6 33395-5 [Epstein Barr virus capsid Ab [Presence] in Serum, firth]: nCase: 27 | nCon: 1033, corr p-val: 7.40e-03, uncorr p-val: 2.17e-03, OR: 6.934 | model: dis_status ~ 0.004[0.0e+00] + (6.934 * mod_ant[0.002]) + (1.508 * male[0.289]), glm_warn [False]: nan log10 trans: False | Notes: n=1060 | DoF=2 | n iters: full : 9.00e+00, null : 7.00e+00 | Conv at last: LL change : 1.06e-11, max abs score : 8.88e-08, beta change : 3.77e-06 | Log Likes: full : -1.17e+02, null : -1.22e+02 | Method: Penalized ML | control: maxit : 2500, maxhs : 0, maxstep : 5, lconv : 1e-05, gconv : 1e-05, xconv : 1e-05, collapse : TRUE, fit : NR, call : logistf.control(maxit = n_iter) | mod control: tau : 0.5, terms.fit : NULL, call : logistf.mod.control() 7 84871-3 [Epstein Barr virus capsid p18 IgG Ab [Presence] in Serum by Rapid immunoassay, firth]: nCase: 21 | nCon: 2189, corr p-val: 0.018, uncorr p-val: 5.62e-03, OR: 6.12 | model: dis_status ~ 0.002[0.0e+00] + (6.120 * mod_ant[0.006]) + (1.045 * male[0.919]), glm_warn [False]: nan log10 trans: False | Notes: n=2210 | DoF=2 | n iters: full : 1.00e+01, null : 8.00e+00 | Conv at last: LL change : 1.03e-11, max abs score : 1.17e-07, beta change : 3.75e-06 | Log Likes: full : -1.12e+02, null : -1.16e+02 | Method: Penalized ML | control: maxit : 2500, maxhs : 0, maxstep : 5, lconv : 1e-05, gconv : 1e-05, xconv : 1e-05, collapse : TRUE, fit : NR, call : logistf.control(maxit = n_iter) | mod control: tau : 0.5, terms.fit : NULL, call : logistf.mod.control() 8 22295-0 [Epstein Barr virus early IgG Ab [Presence] in Serum, glm]: nCase: 418 | nCon: 9631, corr p-val: 0.04, uncorr p-val: 0.014, OR: 1.339 | model: dis_status ~ 0.033[0.0e+00] + (1.339 * mod_ant[0.014]) + (1.557 * male[1.0e-05]) + (1.1e-04 * sex2[0.968]), glm_warn [False]: nan log10 trans: False | Notes: nan 9 5005-4 [Epstein Barr virus DNA [Presence] in Specimen by NAA with probe detection, glm]: nCase: 767 | nCon: 10995, corr p-val: 0.13, uncorr p-val: 0.053, OR: 1.214 | model: dis_status ~ 0.057[0.0e+00] + (1.214 * mod_ant[0.053]) + (1.382 * male[2.1e-05]) + (1.7e-04 * sex2[0.965]), glm_warn [False]: nan log10 trans: False | Notes: nan 10 5002-1 [Epstein Barr virus DNA [Presence] in Blood by NAA with probe detection, glm]: nCase: 169 | nCon: 3716, corr p-val: 0.317, uncorr p-val: 0.154, OR: 1.382 | model: dis_status ~ 0.040[5.6e-154] + (1.382 * mod_ant[0.154]) + (1.165 * male[0.335]), glm_warn [False]: nan log10 trans: False | Notes: nan dtype: object	20102 23858-4 [Epstein Barr virus DNA [Presence] in Cerebral spinal fluid by NAA with probe detection, firth]: nCase: 125 | nCon: 1775, corr p-val: 0.656, uncorr p-val: 0.473, OR: 0.575 | model: dis_status ~ 0.057[0.0e+00] + (0.575 * mod_ant[0.473]) + (1.543 * male[0.019]) + (5.820 * sex2[0.362]), glm_warn [False]: nan log10 trans: False | Notes: n=1900 | DoF=3 | n iters: full : 7.00e+00, null : 6.00e+00 | Conv at last: LL change : 1.14e-13, max abs score : 1.96e-09, beta change : 1.00e-07 | Log Likes: full : -4.55e+02, null : -4.58e+02 | Method: Penalized ML | control: maxit : 2500, maxhs : 0, maxstep : 5, lconv : 1e-05, gconv : 1e-05, xconv : 1e-05, collapse : TRUE, fit : NR, call : logistf.control(maxit = n_iter) | mod control: tau : 0.5, terms.fit : NULL, call : logistf.mod.control() 20104 24115-8 [Epstein Barr virus capsid IgM Ab [Presence] in Serum by Immunoassay, glm]: nCase: 4536 | nCon: 41819, corr p-val: 2.59e-16, uncorr p-val: 2.30e-17, OR: 0.48 | model: dis_status ~ 0.079[0.0e+00] + (0.480 * mod_ant[2.3e-17]) + (1.890 * male[3.4e-84]) + (8.2e-07 * sex2[0.893]), glm_warn [False]: nan log10 trans: False | Notes: nan 20106 30340-4 [Epstein Barr virus capsid IgM Ab [Presence] in Serum, glm]: nCase: 2443 | nCon: 35098, corr p-val: 6.28e-16, uncorr p-val: 6.01e-17, OR: 0.434 | model: dis_status ~ 0.049[0.0e+00] + (0.434 * mod_ant[6.0e-17]) + (2.070 * male[2.4e-62]) + (8.9e-05 * sex2[0.943]), glm_warn [False]: nan log10 trans: False | Notes: nan 20108 40751-0 [Epstein Barr virus capsid IgM Ab [Presence] in Serum by Immunofluorescence, firth]: nCase: 237 | nCon: 6234, corr p-val: 0.163, uncorr p-val: 0.073, OR: 0.497 | model: dis_status ~ 0.034[0.0e+00] + (0.497 * mod_ant[0.073]) + (1.385 * male[0.014]), glm_warn [False]: nan log10 trans: False | Notes: n=6471 | DoF=2 | n iters: full : 7.00e+00, null : 7.00e+00 | Conv at last: LL change : 8.27e-11, max abs score : 5.88e-08, beta change : 5.52e-06 | Log Likes: full : -1.01e+03, null : -1.01e+03 | Method: Penalized ML | control: maxit : 2500, maxhs : 0, maxstep : 5, lconv : 1e-05, gconv : 1e-05, xconv : 1e-05, collapse : TRUE, fit : NR, call : logistf.control(maxit = n_iter) | mod control: tau : 0.5, terms.fit : NULL, call : logistf.mod.control() 20110 49178-7 [Epstein Barr virus Ab [Presence] in Serum, glm]: nCase: 462 | nCon: 53248, corr p-val: 1.14e-05, uncorr p-val: 2.18e-06, OR: 0.276 | model: dis_status ~ 0.007[0.0e+00] + (0.276 * mod_ant[2.2e-06]) + (1.849 * male[5.3e-11]) + (3.7e-05 * sex2[0.956]), glm_warn [False]: nan log10 trans: False | Notes: nan dtype: object	False				False				virus	Herpesviridae		gammaherpesvirus 4
chronic ischaemic heart disease	I25	HBV	Hbe	No	unk	did_not_attempt	0.445814775		1.16		[1.036-1.298]		719	8710						sex, age, tdi_quant, alc, same_sex		all		0		dis_status ~ 8.5e-05[4.8e-83] + (1.160 * mod_ant[0.010]) + (3.542 * male[2.9e-47]) + (2.506 * age[2.8e-52]) + (1.045 * tdi_quant1[0.705]) + (1.787 * tdi_quant2[1.9e-05]) + (1.109 * alc1[0.659]) + (0.522 * alc2[1.3e-04]) + (0.186 * alc3[0.116]) + (0.762 * same_sex1[0.310]) + (1.285 * same_sex2[0.036])		1.2	1.12	0.7	0.67	1.15	1.11					72.08	67.08			0.009906995		sex, age, tdi_quant, num_in_house, alc, num_sex_part, same_sex	sex1 : 2.92e-47, age : 2.77e-52, tdi_quant1 : 7.05e-01, tdi_quant2 : 1.87e-05, alc1 : 6.59e-01, alc2 : 1.34e-04, alc3 : 1.16e-01, same_sex1 : 3.10e-01, same_sex2 : 3.58e-02	sex1: 3.542 [2.984-4.206], age: 2.506 [2.226-2.821], tdi_quant1: 1.045 [0.833-1.309], tdi_quant2: 1.787 [1.37-2.330], alc1: 1.109 [0.70-1.759], alc2: 0.522 [0.374-0.728], alc3: 0.186 [0.023-1.512], same_sex1: 0.762 [0.452-1.286], same_sex2: 1.285 [1.017-1.623]				0 10900-9 [Hepatitis B virus surface Ab [Presence] in Serum by Immunoassay, glm]: nCase: 12498 | nCon: 226435, corr p-val: 4.90e-12, uncorr p-val: 5.87e-13, OR: 1.152 | model: dis_status ~ 0.001[0.0e+00] + (1.152 * mod_ant[5.9e-13]) + (1.726 * male[3.1e-177]) + (0.125 * sex2[0.037]) + (1.771 * age[0.0e+00]), glm_warn [False]: nan log10 trans: False | Notes: nan 1 65633-0 [Hepatitis B virus surface Ag [Presence] in Serum or Plasma by Confirmatory method, glm]: nCase: 343 | nCon: 21397, corr p-val: 5.74e-06, uncorr p-val: 1.03e-06, OR: 2.26 | model: dis_status ~ 3.3e-04[4.7e-298] + (2.260 * mod_ant[1.0e-06]) + (1.878 * male[2.4e-06]) + (1.983 * age[7.5e-59]), glm_warn [False]: nan log10 trans: False | Notes: nan 2 5195-3 [Hepatitis B virus surface Ag [Presence] in Serum, glm]: nCase: 44199 | nCon: 3391778, corr p-val: 3.54e-05, uncorr p-val: 7.20e-06, OR: 1.224 | model: dis_status ~ 1.3e-04[0.0e+00] + (1.224 * mod_ant[7.2e-06]) + (1.976 * male[0.0e+00]) + (0.566 * sex2[0.573]) + (2.149 * age[0.0e+00]), glm_warn [False]: nan log10 trans: False | Notes: nan 3 48070-7 [Hepatitis B virus surface IgG Ab [Presence] in Serum by Immunoassay, glm]: nCase: 184 | nCon: 1051, corr p-val: 0.04, uncorr p-val: 0.014, OR: 1.52 | model: dis_status ~ 0.030[2.7e-18] + (1.520 * mod_ant[0.014]) + (1.014 * male[0.933]) + (1.289 * age[4.8e-06]), glm_warn [False]: nan log10 trans: False | Notes: nan 4 31844-4 [Hepatitis B virus e Ag [Presence] in Serum, firth]: nCase: 23 | nCon: 679, corr p-val: 0.162, uncorr p-val: 0.071, OR: 3.072 | model: dis_status ~ 6.1e-04[0.0e+00] + (3.072 * mod_ant[0.071]) + (1.612 * male[0.282]) + (1.824 * age[5.6e-05]), glm_warn [False]: nan log10 trans: False | Notes: n=702 | DoF=3 | n iters: full : 9.00e+00, null : 6.00e+00 | Conv at last: LL change : -2.84e-14, max abs score : 1.19e-07, beta change : 5.85e-07 | Log Likes: full : -8.64e+01, null : -9.65e+01 | Method: Penalized ML | control: maxit : 2500, maxhs : 0, maxstep : 5, lconv : 1e-05, gconv : 1e-05, xconv : 1e-05, collapse : TRUE, fit : NR, call : logistf.control(maxit = n_iter) | mod control: tau : 0.5, terms.fit : NULL, call : logistf.mod.control() 5 83100-8 [Hepatitis B virus core IgG+IgM Ab [Presence] in Serum or Plasma by Immunoassay, glm]: nCase: 107 | nCon: 3499, corr p-val: 0.418, uncorr p-val: 0.23, OR: 1.435 | model: dis_status ~ 6.1e-04[4.2e-49] + (1.435 * mod_ant[0.230]) + (2.202 * male[1.8e-04]) + (1.815 * age[1.0e-15]), glm_warn [False]: nan log10 trans: False | Notes: nan 6 5007-0 [Hepatitis B virus DNA [Presence] in Blood by NAA with probe detection, firth]: nCase: 36 | nCon: 586, corr p-val: 0.829, uncorr p-val: 0.76, OR: 1.323 | model: dis_status ~ 0.010[4.3e-14] + (1.323 * mod_ant[0.760]) + (1.069 * male[0.848]) + (1.373 * age[0.006]), glm_warn [False]: nan log10 trans: False | Notes: n=622 | DoF=3 | n iters: full : 7.00e+00, null : 5.00e+00 | Conv at last: LL change : 3.33e-12, max abs score : 5.54e-07, beta change : 1.66e-06 | Log Likes: full : -1.28e+02, null : -1.33e+02 | Method: Penalized ML | control: maxit : 2500, maxhs : 0, maxstep : 5, lconv : 1e-05, gconv : 1e-05, xconv : 1e-05, collapse : TRUE, fit : NR, call : logistf.control(maxit = n_iter) | mod control: tau : 0.5, terms.fit : NULL, call : logistf.mod.control() dtype: object	20126 13952-7 [Hepatitis B virus core Ab [Presence] in Serum or Plasma by Immunoassay, glm]: nCase: 30816 | nCon: 359497, corr p-val: 4.28e-06, uncorr p-val: 7.44e-07, OR: 0.914 | model: dis_status ~ 0.002[0.0e+00] + (0.914 * mod_ant[7.4e-07]) + (1.614 * male[0.0e+00]) + (0.129 * sex2[4.4e-06]) + (1.745 * age[0.0e+00]), glm_warn [False]: nan log10 trans: False | Notes: nan 20127 13953-5 [Hepatitis B virus e Ab [Presence] in Serum or Plasma by Immunoassay, glm]: nCase: 2613 | nCon: 36338, corr p-val: 2.59e-16, uncorr p-val: 2.33e-17, OR: 0.653 | model: dis_status ~ 0.002[0.0e+00] + (0.653 * mod_ant[2.3e-17]) + (1.614 * male[1.0e-28]) + (8.4e-06 * sex2[0.919]) + (1.787 * age[8.2e-306]), glm_warn [False]: nan log10 trans: False | Notes: nan 20128 13954-3 [Hepatitis B virus e Ag [Presence] in Serum or Plasma by Immunoassay, glm]: nCase: 4556 | nCon: 53060, corr p-val: 8.62e-07, uncorr p-val: 1.34e-07, OR: 0.674 | model: dis_status ~ 0.003[0.0e+00] + (0.674 * mod_ant[1.3e-07]) + (1.523 * male[3.5e-38]) + (1.8e-05 * sex2[0.876]) + (1.747 * age[0.0e+00]), glm_warn [False]: nan log10 trans: False | Notes: nan 20129 16933-4 [Hepatitis B virus core Ab [Presence] in Serum, glm]: nCase: 9936 | nCon: 192372, corr p-val: 0.916, uncorr p-val: 0.883, OR: 0.996 | model: dis_status ~ 8.0e-04[0.0e+00] + (0.996 * mod_ant[0.883]) + (1.745 * male[1.3e-144]) + (1.4e-04 * sex2[0.851]) + (1.938 * age[0.0e+00]), glm_warn [False]: nan log10 trans: False | Notes: nan 20131 24113-3 [Hepatitis B virus core IgM Ab [Presence] in Serum or Plasma by Immunoassay, glm]: nCase: 24730 | nCon: 329178, corr p-val: 0.574, uncorr p-val: 0.371, OR: 0.93 | model: dis_status ~ 0.002[0.0e+00] + (0.930 * mod_ant[0.371]) + (1.538 * male[3.1e-214]) + (0.093 * sex2[0.018]) + (1.794 * age[0.0e+00]), glm_warn [False]: nan log10 trans: False | Notes: nan 20132 29610-3 [Hepatitis B virus DNA [Presence] in Serum or Plasma by NAA with probe detection, glm]: nCase: 659 | nCon: 9939, corr p-val: 3.84e-03, uncorr p-val: 1.06e-03, OR: 0.696 | model: dis_status ~ 0.002[1.0e-180] + (0.696 * mod_ant[0.001]) + (1.428 * male[3.3e-05]) + (1.8e-04 * sex2[0.965]) + (1.813 * age[4.1e-75]), glm_warn [False]: nan log10 trans: False | Notes: nan 20133 31204-1 [Hepatitis B virus core IgM Ab [Presence] in Serum, glm]: nCase: 9700 | nCon: 1737507, corr p-val: 4.86e-86, uncorr p-val: 1.17e-87, OR: 0.131 | model: dis_status ~ 8.3e-05[0.0e+00] + (0.131 * mod_ant[1.2e-87]) + (1.956 * male[8.7e-229]) + (0.001 * sex2[0.845]) + (2.022 * age[0.0e+00]), glm_warn [False]: nan log10 trans: False | Notes: nan 20135 32685-0 [Hepatitis B virus core IgG Ab [Presence] in Serum, glm]: nCase: 4423 | nCon: 59851, corr p-val: 0.481, uncorr p-val: 0.282, OR: 0.948 | model: dis_status ~ 0.002[0.0e+00] + (0.948 * mod_ant[0.282]) + (1.788 * male[1.3e-70]) + (1.5e-04 * sex2[0.906]) + (1.770 * age[0.0e+00]), glm_warn [False]: nan log10 trans: False | Notes: nan 20136 33463-1 [Hepatitis B virus e IgG Ab [Presence] in Serum by Immunoassay, glm]: nCase: 164 | nCon: 2328, corr p-val: 0.158, uncorr p-val: 0.067, OR: 0.482 | model: dis_status ~ 7.7e-04[2.1e-52] + (0.482 * mod_ant[0.067]) + (1.468 * male[0.025]) + (2.010 * age[7.4e-27]), glm_warn [False]: nan log10 trans: False | Notes: nan 20139 51914-0 [Hepatitis B virus core IgG+IgM Ab [Presence] in Serum, glm]: nCase: 11399 | nCon: 136936, corr p-val: 1.21e-05, uncorr p-val: 2.39e-06, OR: 0.884 | model: dis_status ~ 0.003[0.0e+00] + (0.884 * mod_ant[2.4e-06]) + (1.538 * male[8.1e-98]) + (2.096 * sex2[0.490]) + (1.658 * age[0.0e+00]), glm_warn [False]: nan log10 trans: False | Notes: nan 20141 5196-1 [Hepatitis B virus surface Ag [Presence] in Serum or Plasma by Immunoassay, glm]: nCase: 70570 | nCon: 1440945, corr p-val: 3.24e-08, uncorr p-val: 4.07e-09, OR: 0.779 | model: dis_status ~ 9.2e-04[0.0e+00] + (0.779 * mod_ant[4.1e-09]) + (1.814 * male[0.0e+00]) + (0.181 * sex2[7.6e-06]) + (1.969 * age[0.0e+00]), glm_warn [False]: nan log10 trans: False | Notes: nan dtype: object	False				False				virus	Hepadnaviridae		Hepatitis B virus
chronic ischaemic heart disease	I25	HCV	Core	No	unk	did_not_attempt	0.60920758125		1.06		[0.944-1.189]		719	8710						sex, same_sex		all		0		dis_status ~ 0.038[0.0e+00] + (1.060 * mod_ant[0.325]) + (3.405 * male[7.1e-47]) + (0.673 * same_sex1[0.122]) + (1.626 * same_sex2[2.3e-05])		0.66	0.61	0.67	0.65	0.6	0.48					72.08	67.08			0.32491071		sex, same_sex	sex1 : 7.09e-47, same_sex1 : 1.22e-01, same_sex2 : 2.27e-05	sex1: 3.405 [2.881-4.024], same_sex1: 0.673 [0.408-1.112], same_sex2: 1.626 [1.299-2.036]				0 16128-1 [Hepatitis C virus Ab [Presence] in Serum, glm]: nCase: 55955 | nCon: 1093557, corr p-val: 2.71e-52, uncorr p-val: 1.14e-53, OR: 1.264 | model: dis_status ~ 0.037[0.0e+00] + (1.264 * mod_ant[1.1e-53]) + (1.914 * male[0.0e+00]) + (0.352 * sex2[0.072]), glm_warn [False]: nan log10 trans: False | Notes: nan 1 72376-7 [Hepatitis C virus Ab [Presence] in Serum, Plasma or Blood by Rapid immunoassay, glm]: nCase: 316 | nCon: 21787, corr p-val: 4.88e-05, uncorr p-val: 1.05e-05, OR: 2.392 | model: dis_status ~ 0.014[0.0e+00] + (2.392 * mod_ant[1.1e-05]) + (1.010 * male[0.936]) + (3.5e-05 * sex2[0.961]), glm_warn [False]: nan log10 trans: False | Notes: nan 2 40726-2 [Hepatitis C virus IgG Ab [Presence] in Serum or Plasma by Immunoassay, glm]: nCase: 145 | nCon: 7787, corr p-val: 0.026, uncorr p-val: 8.69e-03, OR: 2.845 | model: dis_status ~ 0.012[7.7e-202] + (2.845 * mod_ant[0.009]) + (2.030 * male[7.0e-05]) + (1.1e-04 * sex2[0.981]), glm_warn [False]: nan log10 trans: False | Notes: nan 3 5010-4 [Hepatitis C virus RNA [Presence] in Blood by NAA with probe detection, firth]: nCase: 35 | nCon: 575, corr p-val: 0.519, uncorr p-val: 0.318, OR: 2.139 | model: dis_status ~ 0.053[0.0e+00] + (2.139 * mod_ant[0.318]) + (1.277 * male[0.487]), glm_warn [False]: nan log10 trans: False | Notes: n=610 | DoF=2 | n iters: full : 6.00e+00, null : 6.00e+00 | Conv at last: LL change : 3.17e-10, max abs score : 4.48e-07, beta change : 8.73e-06 | Log Likes: full : -1.30e+02, null : -1.31e+02 | Method: Penalized ML | control: maxit : 2500, maxhs : 0, maxstep : 5, lconv : 1e-05, gconv : 1e-05, xconv : 1e-05, collapse : TRUE, fit : NR, call : logistf.control(maxit = n_iter) | mod control: tau : 0.5, terms.fit : NULL, call : logistf.mod.control() 4 5199-5 [Hepatitis C virus Ab [Presence] in Serum by Immunoblot, glm]: nCase: 198 | nCon: 1459, corr p-val: 0.681, uncorr p-val: 0.498, OR: 1.114 | model: dis_status ~ 0.112[5.9e-71] + (1.114 * mod_ant[0.498]) + (1.340 * male[0.058]), glm_warn [False]: nan log10 trans: False | Notes: nan dtype: object	20144 11259-9 [Hepatitis C virus RNA [Presence] in Serum or Plasma by NAA with probe detection, glm]: nCase: 9111 | nCon: 70984, corr p-val: 2.02e-37, uncorr p-val: 1.21e-38, OR: 0.651 | model: dis_status ~ 0.107[0.0e+00] + (0.651 * mod_ant[1.2e-38]) + (1.651 * male[5.2e-109]) + (1.4e-05 * sex2[0.851]), glm_warn [False]: nan log10 trans: False | Notes: nan 20147 16129-9 [Hepatitis C virus IgG Ab [Presence] in Serum, glm]: nCase: 7245 | nCon: 82796, corr p-val: 2.91e-03, uncorr p-val: 7.67e-04, OR: 0.764 | model: dis_status ~ 0.063[0.0e+00] + (0.764 * mod_ant[7.7e-04]) + (1.999 * male[3.0e-172]), glm_warn [False]: nan log10 trans: False | Notes: nan 20149 48576-3 [Hepatitis C virus RNA [Presence] in Specimen by Probe with signal amplification, glm]: nCase: 56 | nCon: 340, corr p-val: 0.495, uncorr p-val: 0.296, OR: 0.73 | model: dis_status ~ 0.083[1.5e-14] + (0.730 * mod_ant[0.296]) + (3.204 * male[0.001]), glm_warn [False]: nan log10 trans: False | Notes: nan 20151 5012-0 [Hepatitis C virus RNA [Presence] in Specimen by NAA with probe detection, glm]: nCase: 187 | nCon: 4010, corr p-val: 0.406, uncorr p-val: 0.221, OR: 0.792 | model: dis_status ~ 0.049[1.1e-135] + (0.792 * mod_ant[0.221]) + (1.312 * male[0.077]) + (6.6e-08 * sex2[0.970]), glm_warn [False]: nan log10 trans: False | Notes: nan dtype: object	False				False				virus	Flaviviridae		Hepacivirus C
chronic ischaemic heart disease	I25	HHV-6	IE1B	No	unk	did_not_attempt	0.4744152767647059		0.889		[0.758-1.044]		719	8710						sex, age		all		0		dis_status ~ 1.0e-04[1.5e-82] + (0.889 * mod_ant[0.152]) + (3.365 * male[3.0e-45]) + (2.461 * age[1.9e-51])		2.36	2.4	0.47	0.52	2.36	2.37					72.08	67.08			0.151522776		sex, age	sex1 : 3.03e-45, age : 1.91e-51	sex1: 3.365 [2.843-3.983], age: 2.461 [2.189-2.766]					20154 29495-9 [Herpes virus 6 DNA [Presence] in Specimen by NAA with probe detection, glm]: nCase: 109 | nCon: 2967, corr p-val: 0.495, uncorr p-val: 0.297, OR: 1.521 | model: dis_status ~ 0.001[2.8e-70] + (1.521 * mod_ant[0.297]) + (1.745 * male[0.010]) + (8.6e-04 * sex2[0.989]) + (1.912 * age[7.4e-32]), glm_warn [False]: nan log10 trans: False | Notes: nan 20155 33941-6 [Herpes virus 6 DNA [Presence] in Blood by NAA with probe detection, firth]: nCase: 22 | nCon: 798, corr p-val: 0.916, uncorr p-val: 0.867, OR: 1.297 | model: dis_status ~ 0.004[0.0e+00] + (1.297 * mod_ant[0.867]) + (1.108 * male[0.818]) + (1.703 * age[5.8e-10]), glm_warn [False]: nan log10 trans: False | Notes: n=820 | DoF=3 | n iters: full : 9.00e+00, null : 6.00e+00 | Conv at last: LL change : 8.10e-13, max abs score : 4.39e-07, beta change : 1.20e-06 | Log Likes: full : -7.74e+01, null : -9.68e+01 | Method: Penalized ML | control: maxit : 2500, maxhs : 0, maxstep : 5, lconv : 1e-05, gconv : 1e-05, xconv : 1e-05, collapse : TRUE, fit : NR, call : logistf.control(maxit = n_iter) | mod control: tau : 0.5, terms.fit : NULL, call : logistf.mod.control() 20156 33942-4 [Herpes virus 6 DNA [Presence] in Cerebral spinal fluid by NAA with probe detection, firth]: nCase: 188 | nCon: 5172, corr p-val: 0.547, uncorr p-val: 0.351, OR: 1.975 | model: dis_status ~ 0.003[0.0e+00] + (1.975 * mod_ant[0.351]) + (1.239 * male[0.155]) + (53.353 * sex2[0.089]) + (1.576 * age[0.0e+00]), glm_warn [False]: nan log10 trans: False | Notes: n=5360 | DoF=4 | n iters: full : 7.00e+00, null : 6.00e+00 | Conv at last: LL change : 2.05e-10, max abs score : 3.86e-06, beta change : 5.18e-06 | Log Likes: full : -7.36e+02, null : -8.07e+02 | Method: Penalized ML | control: maxit : 2500, maxhs : 0, maxstep : 5, lconv : 1e-05, gconv : 1e-05, xconv : 1e-05, collapse : TRUE, fit : NR, call : logistf.control(maxit = n_iter) | mod control: tau : 0.5, terms.fit : NULL, call : logistf.mod.control() dtype: object	False				False				virus	Herpesviridae	Betaherpesvirinae	betaherpesvirus 6
chronic ischaemic heart disease	I25	HHV-7	U14	No	unk	did_not_attempt	0.5231076364285714		0.894		[0.747-1.070]		719	8710						sex, bmi, age, tdi_quant, alc		all		0		dis_status ~ 2.9e-05[2.9e-68] + (0.894 * mod_ant[0.221]) + (3.404 * male[1.2e-43]) + (1.751 * bmi[5.4e-12]) + (2.532 * age[2.5e-53]) + (1.039 * tdi_quant1[0.741]) + (1.703 * tdi_quant2[8.7e-05]) + (1.007 * alc1[0.975]) + (0.501 * alc2[4.8e-05]) + (0.220 * alc3[0.153])		2.67	2.75	0.44	0.44	2.71	2.78					72.08	67.08			0.221270802		sex, bmi, age, tdi_quant, alc	sex1 : 1.21e-43, bmi : 5.37e-12, age : 2.45e-53, tdi_quant1 : 7.41e-01, tdi_quant2 : 8.71e-05, alc1 : 9.75e-01, alc2 : 4.84e-05, alc3 : 1.53e-01	sex1: 3.404 [2.862-4.048], bmi: 1.751 [1.493-2.054], age: 2.532 [2.249-2.850], tdi_quant1: 1.039 [0.828-1.303], tdi_quant2: 1.703 [1.305-2.221], alc1: 1.007 [0.635-1.598], alc2: 0.501 [0.359-0.699], alc3: 0.220 [0.027-1.759]						False				False				virus	Herpesviridae	Betaherpesvirinae	betaherpesvirus 7
chronic ischaemic heart disease	I25	HIV	env	No	unk	did_not_attempt	0.4684830799999999		1.202		[0.973-1.485]		719	8710						sex, bmi, age, tdi_quant, same_sex		all		0		dis_status ~ 9.0e-06[2.2e-103] + (1.202 * mod_ant[0.089]) + (3.335 * male[9.0e-44]) + (1.769 * bmi[1.9e-12]) + (2.497 * age[1.6e-51]) + (1.045 * tdi_quant1[0.706]) + (1.767 * tdi_quant2[2.6e-05]) + (0.806 * same_sex1[0.417]) + (1.350 * same_sex2[0.011])		1.57	1.53	0.41	0.39	1.62	1.59					72.08	67.08			0.088580002		sex, bmi, age, tdi_quant, num_in_house, same_sex	sex1 : 9.02e-44, bmi : 1.86e-12, age : 1.60e-51, tdi_quant1 : 7.06e-01, tdi_quant2 : 2.60e-05, same_sex1 : 4.17e-01, same_sex2 : 1.12e-02	sex1: 3.335 [2.813-3.954], bmi: 1.769 [1.509-2.073], age: 2.497 [2.217-2.812], tdi_quant1: 1.045 [0.833-1.309], tdi_quant2: 1.767 [1.355-2.304], same_sex1: 0.806 [0.479-1.357], same_sex2: 1.350 [1.071-1.703]				0 18396-2 [HIV 1 p24 Ag [Presence] in Serum or Plasma by Immunoassay, glm]: nCase: 1377 | nCon: 88371, corr p-val: 0.086, uncorr p-val: 0.033, OR: 1.987 | model: dis_status ~ 2.1e-04[0.0e+00] + (1.987 * mod_ant[0.033]) + (1.840 * male[4.1e-27]) + (9.5e-04 * sex2[0.949]) + (2.255 * age[0.0e+00]), glm_warn [False]: nan log10 trans: False | Notes: nan 1 5017-9 [HIV 1 RNA [Presence] in Blood by NAA with probe detection, firth]: nCase: 135 | nCon: 3271, corr p-val: 0.394, uncorr p-val: 0.201, OR: 1.894 | model: dis_status ~ 0.002[0.0e+00] + (1.894 * mod_ant[0.201]) + (1.197 * male[0.335]) + (3.180 * sex2[0.517]) + (1.794 * age[0.0e+00]), glm_warn [False]: nan log10 trans: False | Notes: n=3406 | DoF=4 | n iters: full : 8.00e+00, null : 5.00e+00 | Conv at last: LL change : -5.74e-12, max abs score : 1.49e-07, beta change : 1.98e-06 | Log Likes: full : -4.97e+02, null : -5.61e+02 | Method: Penalized ML | control: maxit : 2500, maxhs : 0, maxstep : 5, lconv : 1e-05, gconv : 1e-05, xconv : 1e-05, collapse : TRUE, fit : NR, call : logistf.control(maxit = n_iter) | mod control: tau : 0.5, terms.fit : NULL, call : logistf.mod.control() 2 12859-5 [HIV 1 p18 Ab [Presence] in Serum by Immunoblot, glm]: nCase: 338 | nCon: 3690, corr p-val: 0.466, uncorr p-val: 0.268, OR: 1.165 | model: dis_status ~ 6.5e-04[2.5e-101] + (1.165 * mod_ant[0.268]) + (1.655 * male[3.3e-05]) + (4.4e-05 * sex2[0.975]) + (2.118 * age[4.5e-55]), glm_warn [False]: nan log10 trans: False | Notes: nan 3 12856-1 [HIV 1 p65 Ab [Presence] in Serum by Immunoblot, glm]: nCase: 51 | nCon: 1099, corr p-val: 0.6, uncorr p-val: 0.406, OR: 1.314 | model: dis_status ~ 5.1e-04[4.3e-22] + (1.314 * mod_ant[0.406]) + (1.070 * male[0.834]) + (2.373 * age[3.1e-14]), glm_warn [False]: nan log10 trans: False | Notes: nan 4 9660-2 [HIV 1 gp160 Ab [Presence] in Serum by Immunoblot, glm]: nCase: 50 | nCon: 1115, corr p-val: 0.793, uncorr p-val: 0.671, OR: 1.153 | model: dis_status ~ 4.8e-04[1.6e-21] + (1.153 * mod_ant[0.671]) + (1.162 * male[0.647]) + (2.384 * age[5.5e-14]), glm_warn [False]: nan log10 trans: False | Notes: nan 5 9666-9 [HIV 1 p31 Ab [Presence] in Serum by Immunoblot, glm]: nCase: 50 | nCon: 1105, corr p-val: 0.793, uncorr p-val: 0.672, OR: 1.151 | model: dis_status ~ 5.5e-04[3.9e-22] + (1.151 * mod_ant[0.672]) + (1.124 * male[0.721]) + (2.341 * age[4.0e-14]), glm_warn [False]: nan log10 trans: False | Notes: nan 6 9668-5 [HIV 1 p55 Ab [Presence] in Serum by Immunoblot, glm]: nCase: 49 | nCon: 1107, corr p-val: 0.793, uncorr p-val: 0.674, OR: 1.15 | model: dis_status ~ 6.1e-04[1.4e-22] + (1.150 * mod_ant[0.674]) + (1.081 * male[0.813]) + (2.301 * age[3.9e-14]), glm_warn [False]: nan log10 trans: False | Notes: nan 7 9661-0 [HIV 1 gp120 Ab [Presence] in Serum by Immunoblot, glm]: nCase: 50 | nCon: 1114, corr p-val: 0.818, uncorr p-val: 0.735, OR: 1.12 | model: dis_status ~ 4.1e-04[1.5e-21] + (1.120 * mod_ant[0.735]) + (1.261 * male[0.487]) + (2.425 * age[5.2e-14]), glm_warn [False]: nan log10 trans: False | Notes: nan 8 9821-0 [HIV 1 p24 Ag [Presence] in Serum, firth]: nCase: 115 | nCon: 5123, corr p-val: 0.829, uncorr p-val: 0.754, OR: 1.322 | model: dis_status ~ 0.001[0.0e+00] + (1.322 * mod_ant[0.754]) + (1.921 * male[8.7e-04]) + (44.895 * sex2[0.099]) + (1.835 * age[0.0e+00]), glm_warn [False]: nan log10 trans: False | Notes: n=5238 | DoF=4 | n iters: full : 8.00e+00, null : 6.00e+00 | Conv at last: LL change : 5.91e-12, max abs score : 1.09e-07, beta change : 2.31e-07 | Log Likes: full : -4.66e+02, null : -5.48e+02 | Method: Penalized ML | control: maxit : 2500, maxhs : 0, maxstep : 5, lconv : 1e-05, gconv : 1e-05, xconv : 1e-05, collapse : TRUE, fit : NR, call : logistf.control(maxit = n_iter) | mod control: tau : 0.5, terms.fit : NULL, call : logistf.mod.control() 9 14092-1 [HIV 1 Ab [Presence] in Serum by Immunofluorescence, firth]: nCase: 28 | nCon: 275, corr p-val: 0.871, uncorr p-val: 0.814, OR: 1.164 | model: dis_status ~ 0.003[3.2e-15] + (1.164 * mod_ant[0.814]) + (1.929 * male[0.123]) + (1.814 * age[3.9e-05]), glm_warn [False]: nan log10 trans: False | Notes: n=303 | DoF=3 | n iters: full : 7.00e+00, null : 5.00e+00 | Conv at last: LL change : 1.99e-12, max abs score : 9.56e-08, beta change : 1.64e-06 | Log Likes: full : -7.72e+01, null : -8.84e+01 | Method: Penalized ML | control: maxit : 2500, maxhs : 0, maxstep : 5, lconv : 1e-05, gconv : 1e-05, xconv : 1e-05, collapse : TRUE, fit : NR, call : logistf.control(maxit = n_iter) | mod control: tau : 0.5, terms.fit : NULL, call : logistf.mod.control() 10 44871-2 [HIV 1 proviral DNA [Presence] in Blood by NAA with probe detection, glm]: nCase: 43 | nCon: 1287, corr p-val: 0.891, uncorr p-val: 0.838, OR: 1.106 | model: dis_status ~ 5.2e-04[3.5e-24] + (1.106 * mod_ant[0.838]) + (1.147 * male[0.702]) + (2.1e-04 * sex2[0.992]) + (2.379 * age[2.2e-15]), glm_warn [False]: nan log10 trans: False | Notes: nan 11 24012-7 [HIV 1 Ag [Presence] in Serum, firth]: nCase: 758 | nCon: 32404, corr p-val: 0.918, uncorr p-val: 0.896, OR: 1.094 | model: dis_status ~ 2.4e-04[0.0e+00] + (1.094 * mod_ant[0.896]) + (1.168 * male[0.047]) + (96.472 * sex2[0.064]) + (2.435 * age[0.0e+00]), glm_warn [False]: nan log10 trans: False | Notes: n=33162 | DoF=4 | n iters: full : 8.00e+00, null : 6.00e+00 | Conv at last: LL change : -7.10e-10, max abs score : 2.79e-09, beta change : 1.69e-07 | Log Likes: full : -2.87e+03, null : -3.61e+03 | Method: Penalized ML | control: maxit : 2500, maxhs : 0, maxstep : 5, lconv : 1e-05, gconv : 1e-05, xconv : 1e-05, collapse : TRUE, fit : NR, call : logistf.control(maxit = n_iter) | mod control: tau : 0.5, terms.fit : NULL, call : logistf.mod.control() dtype: object	20164 25835-0 [HIV 1 RNA [Presence] in Serum or Plasma by NAA with probe detection, glm]: nCase: 468 | nCon: 16133, corr p-val: 0.035, uncorr p-val: 0.012, OR: 0.715 | model: dis_status ~ 7.4e-04[7.0e-246] + (0.715 * mod_ant[0.012]) + (1.444 * male[4.1e-04]) + (4.9e-05 * sex2[0.972]) + (1.957 * age[1.5e-86]), glm_warn [False]: nan log10 trans: False | Notes: nan 20167 48023-6 [HIV 1 proviral DNA [Presence] in Serum or Plasma by NAA with probe detection, glm]: nCase: 28 | nCon: 767, corr p-val: 0.656, uncorr p-val: 0.476, OR: 0.702 | model: dis_status ~ 0.002[4.0e-20] + (0.702 * mod_ant[0.476]) + (1.136 * male[0.780]) + (1.2e-05 * sex2[0.991]) + (2.110 * age[1.9e-12]), glm_warn [False]: nan log10 trans: False | Notes: nan 20169 5221-7 [HIV 1 Ab [Presence] in Serum or Plasma by Immunoblot, glm]: nCase: 355 | nCon: 5808, corr p-val: 0.025, uncorr p-val: 7.96e-03, OR: 0.727 | model: dis_status ~ 0.001[1.1e-118] + (0.727 * mod_ant[0.008]) + (1.304 * male[0.039]) + (4.9e-04 * sex2[0.981]) + (2.069 * age[3.7e-63]), glm_warn [False]: nan log10 trans: False | Notes: nan 20170 68961-2 [HIV 1 Ab [Presence] in Serum, Plasma or Blood by Rapid immunoassay, glm]: nCase: 1103 | nCon: 32678, corr p-val: 2.80e-06, uncorr p-val: 4.69e-07, OR: 0.483 | model: dis_status ~ 5.5e-04[0.0e+00] + (0.483 * mod_ant[4.7e-07]) + (1.568 * male[7.7e-12]) + (9.9e-05 * sex2[0.950]) + (2.163 * age[0.0e+00]), glm_warn [False]: nan log10 trans: False | Notes: nan 20171 7917-8 [HIV 1 Ab [Presence] in Serum, firth]: nCase: 948 | nCon: 24563, corr p-val: 0.771, uncorr p-val: 0.627, OR: 0.772 | model: dis_status ~ 4.1e-04[0.0e+00] + (0.772 * mod_ant[0.627]) + (1.654 * male[1.9e-12]) + (1.001 * sex2[1.000]) + (2.059 * age[0.0e+00]), glm_warn [False]: nan log10 trans: False | Notes: n=25511 | DoF=4 | n iters: full : 7.00e+00, null : 6.00e+00 | Conv at last: LL change : 1.14e-11, max abs score : 2.49e-07, beta change : 8.19e-06 | Log Likes: full : -3.35e+03, null : -4.04e+03 | Method: Penalized ML | control: maxit : 2500, maxhs : 0, maxstep : 5, lconv : 1e-05, gconv : 1e-05, xconv : 1e-05, collapse : TRUE, fit : NR, call : logistf.control(maxit = n_iter) | mod control: tau : 0.5, terms.fit : NULL, call : logistf.mod.control() 20174 9662-8 [HIV 1 gp41 Ab [Presence] in Serum by Immunoblot, glm]: nCase: 47 | nCon: 536, corr p-val: 0.793, uncorr p-val: 0.697, OR: 0.874 | model: dis_status ~ 0.002[4.8e-13] + (0.874 * mod_ant[0.697]) + (1.083 * male[0.809]) + (2.003 * age[9.5e-08]), glm_warn [False]: nan log10 trans: False | Notes: nan 20175 9664-4 [HIV 1 p24 Ab [Presence] in Serum by Immunoblot, glm]: nCase: 52 | nCon: 6921, corr p-val: 0.71, uncorr p-val: 0.557, OR: 0.825 | model: dis_status ~ 2.4e-04[5.7e-75] + (0.825 * mod_ant[0.557]) + (1.379 * male[0.309]) + (1.3e-05 * sex2[0.988]) + (2.607 * age[4.6e-42]), glm_warn [False]: nan log10 trans: False | Notes: nan dtype: object	False				False				virus	Retroviridae		Lentivirus
chronic ischaemic heart disease	I25	HPV-16	E6	No	unk	did_not_attempt	0.4684830799999999		1.121		[0.991-1.268]		719	8710						sex, bmi		all		0		dis_status ~ 0.008[6.0e-96] + (1.121 * mod_ant[0.071]) + (3.228 * male[5.4e-43]) + (1.785 * bmi[3.5e-14])		1	0.93	0.64	0.62	1.11	1.04					72.08	67.08			0.070513501		sex, bmi	sex1 : 5.45e-43, bmi : 3.53e-14	sex1: 3.228 [2.731-3.815], bmi: 1.785 [1.536-2.073]				0 59263-4 [Human papilloma virus 16 DNA [Presence] in Cervix by Probe with signal amplification, glm]: nCase: 358 | nCon: 51370, corr p-val: 0.123, uncorr p-val: 0.049, OR: 1.519 | model: dis_status ~ 0.007[0.0e+00] + (1.519 * mod_ant[0.049]), glm_warn [False]: nan log10 trans: False | Notes: nan 1 17399-7 [Human papilloma virus 16 Ag [Presence] in Specimen, glm]: nCase: 494 | nCon: 33328, corr p-val: 0.584, uncorr p-val: 0.389, OR: 1.321 | model: dis_status ~ 0.015[0.0e+00] + (1.321 * mod_ant[0.389]) + (3.0e-05 * male[0.952]), glm_warn [False]: nan log10 trans: False | Notes: nan 2 77399-4 [Human papilloma virus 16 DNA [Presence] in Cervix by NAA with probe detection, firth]: nCase: 198 | nCon: 21493, corr p-val: 0.697, uncorr p-val: 0.539, OR: 1.322 | model: dis_status ~ 0.009[0.0e+00] + (1.322 * mod_ant[0.539]), glm_warn [False]: nan log10 trans: False | Notes: n=21691 | DoF=1 | n iters: full : 8.00e+00, null : 8.00e+00 | Conv at last: LL change : -2.27e-13, max abs score : 7.94e-13, beta change : 9.09e-08 | Log Likes: full : -1.12e+03, null : -1.12e+03 | Method: Penalized ML | control: maxit : 2500, maxhs : 0, maxstep : 5, lconv : 1e-05, gconv : 1e-05, xconv : 1e-05, collapse : TRUE, fit : NR, call : logistf.control(maxit = n_iter) | mod control: tau : 0.5, terms.fit : NULL, call : logistf.mod.control() dtype: object	20180 21440-3 [Human papilloma virus 16+18+31+33+35+45+51+52+56 DNA [Presence] in Cervix by Probe, glm]: nCase: 37 | nCon: 1324, corr p-val: 0.406, uncorr p-val: 0.22, OR: 0.64 | model: dis_status ~ 0.033[4.1e-66] + (0.640 * mod_ant[0.220]), glm_warn [False]: nan log10 trans: False | Notes: nan 20181 30167-1 [Human papilloma virus 16+18+31+33+35+39+45+51+52+56+58+59+68 DNA [Presence] in Cervix by Probe with signal amplification, glm]: nCase: 9351 | nCon: 506701, corr p-val: 6.76e-14, uncorr p-val: 7.69e-15, OR: 0.754 | model: dis_status ~ 0.019[0.0e+00] + (0.754 * mod_ant[7.7e-15]), glm_warn [False]: nan log10 trans: False | Notes: nan 20182 49896-4 [Human papilloma virus 16+18+31+33+35+39+45+51+52+56+58+59+68 DNA [Presence] in Specimen by NAA with probe detection, glm]: nCase: 5040 | nCon: 139303, corr p-val: 1.22e-07, uncorr p-val: 1.75e-08, OR: 0.727 | model: dis_status ~ 0.037[0.0e+00] + (0.727 * mod_ant[1.8e-08]), glm_warn [False]: nan log10 trans: False | Notes: nan 20184 59420-0 [Human papilloma virus 16+18+31+33+35+39+45+51+52+56+58+59+66+68 DNA [Presence] in Cervix by Probe with signal amplification, glm]: nCase: 2387 | nCon: 195270, corr p-val: 0.055, uncorr p-val: 0.02, OR: 0.834 | model: dis_status ~ 0.012[0.0e+00] + (0.834 * mod_ant[0.020]), glm_warn [False]: nan log10 trans: False | Notes: nan 20186 70061-7 [Human papilloma virus 16 and 18 DNA [Presence] in Specimen by NAA with probe detection, glm]: nCase: 257 | nCon: 36806, corr p-val: 0.718, uncorr p-val: 0.572, OR: 0.893 | model: dis_status ~ 0.007[0.0e+00] + (0.893 * mod_ant[0.572]), glm_warn [False]: nan log10 trans: False | Notes: nan 20188 82675-0 [Human papilloma virus 16+18+31+33+35+39+45+51+52+56+58+59+66+68 DNA [Presence] in Cervix by NAA with probe detection, glm]: nCase: 201 | nCon: 20346, corr p-val: 0.687, uncorr p-val: 0.51, OR: 0.856 | model: dis_status ~ 0.010[0.0e+00] + (0.856 * mod_ant[0.510]), glm_warn [False]: nan log10 trans: False | Notes: nan dtype: object	False				False				virus	Papillomaviridae		Alphapapillomavirus 9
chronic ischaemic heart disease	I25	HPV-18	L1	No	unk	did_not_attempt	0.7067150363793103		1.068		[0.899-1.268]		719	8710						bmi, tdi_quant, num_in_house, num_sex_part		all		0		dis_status ~ 0.013[3.6e-19] + (1.068 * mod_ant[0.455]) + (1.776 * bmi[2.0e-15]) + (0.989 * tdi_quant1[0.923]) + (1.444 * tdi_quant2[0.006]) + (1.140 * num_in_house2[0.215]) + (0.823 * num_in_house3[0.154]) + (0.455 * num_in_house4[7.5e-06]) + (0.622 * num_in_house5[0.032]) + (1.633 * num_in_house6[0.172]) + (1.116 * num_sex_part1[0.789]) + (1.010 * num_sex_part2[0.981]) + (1.024 * num_sex_part3[0.955]) + (1.009 * num_sex_part4[0.983]) + (1.448 * num_sex_part5[0.367])		1.55	1.53	0.45	0.45	1.6	1.57					72.08	67.08			0.455438579		bmi, tdi_quant, num_in_house, num_sex_part	bmi : 1.96e-15, tdi_quant1 : 9.23e-01, tdi_quant2 : 6.08e-03, num_in_house2 : 2.15e-01, num_in_house3 : 1.54e-01, num_in_house4 : 7.54e-06, num_in_house5 : 3.17e-02, num_in_house6 : 1.72e-01, num_sex_part1 : 7.89e-01, num_sex_part2 : 9.81e-01, num_sex_part3 : 9.55e-01, num_sex_part4 : 9.83e-01, num_sex_part5 : 3.67e-01	bmi: 1.776 [1.542-2.047], tdi_quant1: 0.989 [0.793-1.234], tdi_quant2: 1.444 [1.111-1.878], num_in_house2: 1.140 [0.927-1.401], num_in_house3: 0.823 [0.629-1.076], num_in_house4: 0.455 [0.322-0.642], num_in_house5: 0.622 [0.404-0.959], num_in_house6: 1.633 [0.808-3.301], num_sex_part1: 1.116 [0.498-2.503], num_sex_part2: 1.010 [0.449-2.270], num_sex_part3: 1.024 [0.452-2.319], num_sex_part4: 1.009 [0.451-2.255], num_sex_part5: 1.448 [0.648-3.236]				0 61373-7 [Human papilloma virus 18 DNA [Presence] in Specimen by NAA with probe detection, glm]: nCase: 7949 | nCon: 318397, corr p-val: 0.013, uncorr p-val: 3.92e-03, OR: 1.415 | model: dis_status ~ 0.025[0.0e+00] + (1.415 * mod_ant[0.004]), glm_warn [False]: nan log10 trans: False | Notes: nan 1 17401-1 [Human papilloma virus 18 Ag [Presence] in Specimen, firth]: nCase: 494 | nCon: 33321, corr p-val: 0.352, uncorr p-val: 0.175, OR: 1.914 | model: dis_status ~ 0.015[0.0e+00] + (1.914 * mod_ant[0.175]), glm_warn [False]: nan log10 trans: False | Notes: n=33815 | DoF=1 | n iters: full : 8.00e+00, null : 8.00e+00 | Conv at last: LL change : -2.73e-12, max abs score : 1.35e-13, beta change : 1.14e-10 | Log Likes: full : -2.57e+03, null : -2.57e+03 | Method: Penalized ML | control: maxit : 2500, maxhs : 0, maxstep : 5, lconv : 1e-05, gconv : 1e-05, xconv : 1e-05, collapse : TRUE, fit : NR, call : logistf.control(maxit = n_iter) | mod control: tau : 0.5, terms.fit : NULL, call : logistf.mod.control() 2 77400-0 [Human papilloma virus 18 DNA [Presence] in Cervix by NAA with probe detection, firth]: nCase: 186 | nCon: 20086, corr p-val: 0.481, uncorr p-val: 0.282, OR: 2.173 | model: dis_status ~ 0.009[0.0e+00] + (2.173 * mod_ant[0.282]), glm_warn [False]: nan log10 trans: False | Notes: n=20272 | DoF=1 | n iters: full : 8.00e+00, null : 8.00e+00 | Conv at last: LL change : 1.14e-12, max abs score : 7.33e-13, beta change : 8.57e-08 | Log Likes: full : -1.05e+03, null : -1.06e+03 | Method: Penalized ML | control: maxit : 2500, maxhs : 0, maxstep : 5, lconv : 1e-05, gconv : 1e-05, xconv : 1e-05, collapse : TRUE, fit : NR, call : logistf.control(maxit = n_iter) | mod control: tau : 0.5, terms.fit : NULL, call : logistf.mod.control() dtype: object	20190 21440-3 [Human papilloma virus 16+18+31+33+35+45+51+52+56 DNA [Presence] in Cervix by Probe, glm]: nCase: 37 | nCon: 1324, corr p-val: 0.406, uncorr p-val: 0.22, OR: 0.64 | model: dis_status ~ 0.033[4.1e-66] + (0.640 * mod_ant[0.220]), glm_warn [False]: nan log10 trans: False | Notes: nan 20191 30167-1 [Human papilloma virus 16+18+31+33+35+39+45+51+52+56+58+59+68 DNA [Presence] in Cervix by Probe with signal amplification, glm]: nCase: 9351 | nCon: 506701, corr p-val: 6.76e-14, uncorr p-val: 7.69e-15, OR: 0.754 | model: dis_status ~ 0.019[0.0e+00] + (0.754 * mod_ant[7.7e-15]), glm_warn [False]: nan log10 trans: False | Notes: nan 20192 49896-4 [Human papilloma virus 16+18+31+33+35+39+45+51+52+56+58+59+68 DNA [Presence] in Specimen by NAA with probe detection, glm]: nCase: 5040 | nCon: 139303, corr p-val: 1.22e-07, uncorr p-val: 1.75e-08, OR: 0.727 | model: dis_status ~ 0.037[0.0e+00] + (0.727 * mod_ant[1.8e-08]), glm_warn [False]: nan log10 trans: False | Notes: nan 20194 59420-0 [Human papilloma virus 16+18+31+33+35+39+45+51+52+56+58+59+66+68 DNA [Presence] in Cervix by Probe with signal amplification, glm]: nCase: 2387 | nCon: 195270, corr p-val: 0.055, uncorr p-val: 0.02, OR: 0.834 | model: dis_status ~ 0.012[0.0e+00] + (0.834 * mod_ant[0.020]), glm_warn [False]: nan log10 trans: False | Notes: nan 20196 70061-7 [Human papilloma virus 16 and 18 DNA [Presence] in Specimen by NAA with probe detection, glm]: nCase: 257 | nCon: 36806, corr p-val: 0.718, uncorr p-val: 0.572, OR: 0.893 | model: dis_status ~ 0.007[0.0e+00] + (0.893 * mod_ant[0.572]), glm_warn [False]: nan log10 trans: False | Notes: nan 20197 75694-0 [Human papilloma virus 18+45 E6+E7 mRNA [Presence] in Cervix by NAA with probe detection, glm]: nCase: 276 | nCon: 20135, corr p-val: 0.13, uncorr p-val: 0.054, OR: 0.536 | model: dis_status ~ 0.014[0.0e+00] + (0.536 * mod_ant[0.054]), glm_warn [False]: nan log10 trans: False | Notes: nan 20199 82675-0 [Human papilloma virus 16+18+31+33+35+39+45+51+52+56+58+59+66+68 DNA [Presence] in Cervix by NAA with probe detection, glm]: nCase: 201 | nCon: 20346, corr p-val: 0.687, uncorr p-val: 0.51, OR: 0.856 | model: dis_status ~ 0.010[0.0e+00] + (0.856 * mod_ant[0.510]), glm_warn [False]: nan log10 trans: False | Notes: nan dtype: object	False				False				virus	Papillomaviridae		Alphapapillomavirus 7
chronic ischaemic heart disease	I25	H. pylori	CagA	No	unk	did_not_attempt	0.4744152767647059		1.097		[0.976-1.232]		361	4393						bmi, age, tdi_quant, tobac, alc		all		0		dis_status ~ 2.4e-05[2.4e-43] + (1.097 * mod_ant[0.121]) + (1.574 * bmi[4.8e-05]) + (2.619 * age[2.4e-28]) + (1.085 * tdi_quant1[0.607]) + (1.460 * tdi_quant2[0.050]) + (1.563 * tobac1[3.1e-04]) + (1.939 * tobac2[2.7e-04]) + (1.180 * tobac3[0.797]) + (1.284 * alc1[0.436]) + (0.620 * alc2[0.048]) + (2.7e-06 * alc3[0.963])		2.18	2.03	0.99	0.91	1.95	1.85					72.21	66.93			0.121234046		bmi, age, tdi_quant, tobac, alc, num_sex_part, same_sex	bmi : 4.80e-05, age : 2.38e-28, tdi_quant1 : 6.07e-01, tdi_quant2 : 5.02e-02, tobac1 : 3.14e-04, tobac2 : 2.73e-04, tobac3 : 7.97e-01, alc1 : 4.36e-01, alc2 : 4.80e-02, alc3 : 9.63e-01	bmi: 1.574 [1.265-1.958], age: 2.619 [2.207-3.107], tdi_quant1: 1.085 [0.795-1.481], tdi_quant2: 1.460 [1.00-2.133], tobac1: 1.563 [1.226-1.993], tobac2: 1.939 [1.357-2.770], tobac3: 1.180 [0.334-4.163], alc1: 1.284 [0.685-2.407], alc2: 0.620 [0.386-0.996], alc3: 2.7e-06 [2.95e-244-2.42e+232]				0 16125-7 [Helicobacter pylori IgA Ab [Presence] in Serum, glm]: nCase: 38 | nCon: 422, corr p-val: 0.697, uncorr p-val: 0.531, OR: 1.324 | model: dis_status ~ 1.8e-04[6.5e-15] + (1.324 * mod_ant[0.531]) + (2.724 * age[9.1e-11]), glm_warn [False]: nan log10 trans: False | Notes: nan dtype: object	20118 16126-5 [Helicobacter pylori IgG Ab [Presence] in Serum, glm]: nCase: 266 | nCon: 4052, corr p-val: 0.396, uncorr p-val: 0.209, OR: 0.785 | model: dis_status ~ 0.001[2.0e-110] + (0.785 * mod_ant[0.209]) + (2.044 * age[1.9e-56]), glm_warn [False]: nan log10 trans: False | Notes: nan 20119 17780-8 [Helicobacter pylori Ag [Presence] in Stool by Immunoassay, glm]: nCase: 5130 | nCon: 106094, corr p-val: 0.228, uncorr p-val: 0.105, OR: 0.917 | model: dis_status ~ 9.5e-04[0.0e+00] + (0.917 * mod_ant[0.105]) + (1.988 * age[0.0e+00]), glm_warn [False]: nan log10 trans: False | Notes: nan 20120 17859-0 [Helicobacter pylori IgG Ab [Presence] in Serum or Plasma by Immunoassay, glm]: nCase: 3312 | nCon: 33664, corr p-val: 0.581, uncorr p-val: 0.382, OR: 0.965 | model: dis_status ~ 0.001[0.0e+00] + (0.965 * mod_ant[0.382]) + (2.020 * age[0.0e+00]), glm_warn [False]: nan log10 trans: False | Notes: nan 20122 31843-6 [Helicobacter pylori Ag [Presence] in Stool, glm]: nCase: 1007 | nCon: 21848, corr p-val: 0.394, uncorr p-val: 0.205, OR: 0.84 | model: dis_status ~ 4.6e-04[0.0e+00] + (0.840 * mod_ant[0.205]) + (2.080 * age[1.7e-185]), glm_warn [False]: nan log10 trans: False | Notes: nan 20123 46987-4 [Helicobacter pylori IgM Ab [Presence] in Serum by Immunoassay, glm]: nCase: 395 | nCon: 3411, corr p-val: 0.369, uncorr p-val: 0.186, OR: 0.68 | model: dis_status ~ 0.002[4.8e-109] + (0.680 * mod_ant[0.186]) + (1.992 * age[4.9e-62]), glm_warn [False]: nan log10 trans: False | Notes: nan 20124 80373-4 [Helicobacter pylori Ag [Presence] in Stool by Rapid immunoassay, glm]: nCase: 722 | nCon: 22540, corr p-val: 0.867, uncorr p-val: 0.805, OR: 0.956 | model: dis_status ~ 4.2e-04[0.0e+00] + (0.956 * mod_ant[0.805]) + (2.103 * age[1.0e-163]), glm_warn [False]: nan log10 trans: False | Notes: nan dtype: object	False				False				bacteria	Helicobacteraceae		H. pylori
chronic ischaemic heart disease	I25	HSV-1	IgG	No	unk	did_not_attempt	0.4676617575		1.117		[1.017-1.227]		719	8710						bmi, age, tdi_quant, tobac, alc		all		0		dis_status ~ 3.0e-05[1.6e-82] + (1.117 * mod_ant[0.021]) + (1.732 * bmi[1.2e-12]) + (2.432 * age[1.6e-48]) + (1.017 * tdi_quant1[0.880]) + (1.541 * tdi_quant2[0.001]) + (1.602 * tobac1[7.6e-08]) + (1.943 * tobac2[3.3e-07]) + (0.823 * tobac3[0.724]) + (0.968 * alc1[0.890]) + (0.560 * alc2[5.4e-04]) + (0.350 * alc3[0.331])		3.15	2.98	0.85	0.9	3.6	3.46					72.08	67.08			0.020784967		bmi, age, tdi_quant, num_in_house, tobac, alc, num_sex_part	bmi : 1.25e-12, age : 1.56e-48, tdi_quant1 : 8.80e-01, tdi_quant2 : 1.39e-03, tobac1 : 7.61e-08, tobac2 : 3.30e-07, tobac3 : 7.24e-01, alc1 : 8.90e-01, alc2 : 5.38e-04, alc3 : 3.31e-01	bmi: 1.732 [1.488-2.015], age: 2.432 [2.159-2.739], tdi_quant1: 1.017 [0.813-1.273], tdi_quant2: 1.541 [1.182-2.009], tobac1: 1.602 [1.349-1.902], tobac2: 1.943 [1.506-2.507], tobac3: 0.823 [0.28-2.419], alc1: 0.968 [0.614-1.527], alc2: 0.560 [0.404-0.778], alc3: 0.350 [0.042-2.911]				0 51916-5 [Herpes simplex virus 1 IgG Ab [Presence] in Serum or Plasma by Immunoassay, glm]: nCase: 2243 | nCon: 36598, corr p-val: 8.54e-05, uncorr p-val: 1.94e-05, OR: 1.237 | model: dis_status ~ 0.001[0.0e+00] + (1.237 * mod_ant[1.9e-05]) + (2.051 * age[0.0e+00]), glm_warn [False]: nan log10 trans: False | Notes: nan 1 40466-5 [Herpes simplex virus 1 IgM Ab [Presence] in Serum by Immunofluorescence, glm]: nCase: 214 | nCon: 11810, corr p-val: 0.539, uncorr p-val: 0.34, OR: 1.427 | model: dis_status ~ 2.8e-04[2.0e-166] + (1.427 * mod_ant[0.340]) + (2.216 * age[8.1e-67]), glm_warn [False]: nan log10 trans: False | Notes: nan 2 16952-4 [Herpes simplex virus 1 DNA [Presence] in Cerebral spinal fluid by NAA with probe detection, glm]: nCase: 825 | nCon: 19170, corr p-val: 0.793, uncorr p-val: 0.698, OR: 1.051 | model: dis_status ~ 0.001[0.0e+00] + (1.051 * mod_ant[0.698]) + (1.906 * age[3.0e-175]), glm_warn [False]: nan log10 trans: False | Notes: nan 3 17850-9 [Herpes simplex virus 1 IgG Ab [Presence] in Serum, glm]: nCase: 241 | nCon: 9695, corr p-val: 0.92, uncorr p-val: 0.903, OR: 1.018 | model: dis_status ~ 1.5e-04[8.0e-183] + (1.018 * mod_ant[0.903]) + (2.630 * age[2.5e-90]), glm_warn [False]: nan log10 trans: False | Notes: nan 4 5846-1 [Herpes simplex virus 1 Ag [Presence] in Specimen by Immunofluorescence, glm]: nCase: 208 | nCon: 3326, corr p-val: 0.932, uncorr p-val: 0.926, OR: 1.02 | model: dis_status ~ 4.5e-04[9.3e-83] + (1.020 * mod_ant[0.926]) + (2.221 * age[1.3e-48]), glm_warn [False]: nan log10 trans: False | Notes: nan dtype: object	20206 82190-0 [Herpes simplex virus 1 DNA [Presence] in Cerebral spinal fluid by NAA with non-probe detection, firth]: nCase: 444 | nCon: 19278, corr p-val: 0.707, uncorr p-val: 0.55, OR: 0.63 | model: dis_status ~ 0.002[0.0e+00] + (0.630 * mod_ant[0.550]) + (1.531 * age[0.0e+00]), glm_warn [False]: nan log10 trans: False | Notes: n=19722 | DoF=2 | n iters: full : 8.00e+00, null : 6.00e+00 | Conv at last: LL change : 6.46e-10, max abs score : 1.86e-08, beta change : 4.35e-08 | Log Likes: full : -1.93e+03, null : -2.12e+03 | Method: Penalized ML | control: maxit : 2500, maxhs : 0, maxstep : 5, lconv : 1e-05, gconv : 1e-05, xconv : 1e-05, collapse : TRUE, fit : NR, call : logistf.control(maxit = n_iter) | mod control: tau : 0.5, terms.fit : NULL, call : logistf.mod.control() dtype: object	False				False				virus	Herpesviridae	Alphaherpesvirinae	alphaherpesvirus 1
chronic ischaemic heart disease	I25	HSV-2	IgG	No	unk	did_not_attempt	0.8808711985714286		1.012		[0.913-1.121]		719	8710						bmi, age, tdi_quant, tobac, same_sex		all		0		dis_status ~ 2.2e-05[2.7e-97] + (1.012 * mod_ant[0.822]) + (1.783 * bmi[4.9e-14]) + (2.432 * age[3.0e-48]) + (1.025 * tdi_quant1[0.831]) + (1.618 * tdi_quant2[3.6e-04]) + (1.578 * tobac1[1.4e-07]) + (1.936 * tobac2[3.5e-07]) + (0.796 * tobac3[0.668]) + (0.950 * same_sex1[0.844]) + (1.335 * same_sex2[0.014])		1.61	1.59	0.78	0.77	1.53	1.51					72.08	67.08			0.822146452		bmi, age, tdi_quant, num_in_house, tobac, num_sex_part, same_sex	bmi : 4.86e-14, age : 2.96e-48, tdi_quant1 : 8.31e-01, tdi_quant2 : 3.59e-04, tobac1 : 1.40e-07, tobac2 : 3.50e-07, tobac3 : 6.68e-01, same_sex1 : 8.44e-01, same_sex2 : 1.37e-02	bmi: 1.783 [1.534-2.072], age: 2.432 [2.158-2.740], tdi_quant1: 1.025 [0.819-1.281], tdi_quant2: 1.618 [1.242-2.108], tobac1: 1.578 [1.332-1.870], tobac2: 1.936 [1.501-2.496], tobac3: 0.796 [0.28-2.260], same_sex1: 0.950 [0.567-1.590], same_sex2: 1.335 [1.061-1.679]				0 17851-7 [Herpes simplex virus 2 IgG Ab [Presence] in Serum, glm]: nCase: 230 | nCon: 9602, corr p-val: 0.298, uncorr p-val: 0.143, OR: 1.257 | model: dis_status ~ 1.2e-04[4.8e-178] + (1.257 * mod_ant[0.143]) + (2.695 * age[3.1e-91]), glm_warn [False]: nan log10 trans: False | Notes: nan 1 16960-7 [Herpes simplex virus 2 DNA [Presence] in Cerebral spinal fluid by NAA with probe detection, glm]: nCase: 853 | nCon: 19179, corr p-val: 0.527, uncorr p-val: 0.328, OR: 1.15 | model: dis_status ~ 0.001[0.0e+00] + (1.150 * mod_ant[0.328]) + (1.901 * age[2.8e-176]), glm_warn [False]: nan log10 trans: False | Notes: nan 2 45210-2 [Herpes simplex virus 2 IgM Ab [Presence] in Serum by Immunofluorescence, glm]: nCase: 206 | nCon: 11344, corr p-val: 0.619, uncorr p-val: 0.423, OR: 1.375 | model: dis_status ~ 3.0e-04[4.8e-159] + (1.375 * mod_ant[0.423]) + (2.189 * age[7.6e-63]), glm_warn [False]: nan log10 trans: False | Notes: nan 3 82191-8 [Herpes simplex virus 2 DNA [Presence] in Cerebral spinal fluid by NAA with non-probe detection, firth]: nCase: 449 | nCon: 19415, corr p-val: 0.793, uncorr p-val: 0.658, OR: 1.287 | model: dis_status ~ 0.003[0.0e+00] + (1.287 * mod_ant[0.658]) + (1.526 * age[0.0e+00]), glm_warn [False]: nan log10 trans: False | Notes: n=19864 | DoF=2 | n iters: full : 8.00e+00, null : 6.00e+00 | Conv at last: LL change : 7.05e-11, max abs score : 1.67e-08, beta change : 2.91e-08 | Log Likes: full : -1.95e+03, null : -2.14e+03 | Method: Penalized ML | control: maxit : 2500, maxhs : 0, maxstep : 5, lconv : 1e-05, gconv : 1e-05, xconv : 1e-05, collapse : TRUE, fit : NR, call : logistf.control(maxit = n_iter) | mod control: tau : 0.5, terms.fit : NULL, call : logistf.mod.control() dtype: object	20210 43180-9 [Herpes simplex virus 2 IgG Ab [Presence] in Serum or Plasma by Immunoassay, glm]: nCase: 1460 | nCon: 28054, corr p-val: 0.295, uncorr p-val: 0.139, OR: 0.916 | model: dis_status ~ 0.001[0.0e+00] + (0.916 * mod_ant[0.139]) + (2.092 * age[0.0e+00]), glm_warn [False]: nan log10 trans: False | Notes: nan 20212 5849-5 [Herpes simplex virus 2 Ag [Presence] in Specimen by Immunofluorescence, glm]: nCase: 209 | nCon: 3404, corr p-val: 0.581, uncorr p-val: 0.382, OR: 0.798 | model: dis_status ~ 4.5e-04[6.0e-85] + (0.798 * mod_ant[0.382]) + (2.222 * age[1.3e-49]), glm_warn [False]: nan log10 trans: False | Notes: nan dtype: object	False				False				virus	Herpesviridae	Alphaherpesvirinae	alphaherpesvirus 2
chronic ischaemic heart disease	I25	HTLV-1	env	No	unk	did_not_attempt	0.5231076364285714		1.111		[0.931-1.327]		719	8710						sex, bmi, age, tdi_quant, tobac		all		0		dis_status ~ 1.0e-05[1.3e-103] + (1.111 * mod_ant[0.244]) + (3.155 * male[8.1e-40]) + (1.754 * bmi[6.3e-12]) + (2.479 * age[1.2e-49]) + (1.036 * tdi_quant1[0.762]) + (1.688 * tdi_quant2[1.2e-04]) + (1.390 * tobac1[1.9e-04]) + (1.643 * tobac2[1.6e-04]) + (0.836 * tobac3[0.738])		1.39	1.35	0.47	0.46	1.48	1.43					72.08	67.08			0.244116897		sex, bmi, age, tdi_quant, num_in_house, tobac	sex1 : 8.08e-40, bmi : 6.30e-12, age : 1.21e-49, tdi_quant1 : 7.62e-01, tdi_quant2 : 1.18e-04, tobac1 : 1.91e-04, tobac2 : 1.55e-04, tobac3 : 7.38e-01	sex1: 3.155 [2.66-3.741], bmi: 1.754 [1.494-2.059], age: 2.479 [2.199-2.796], tdi_quant1: 1.036 [0.826-1.299], tdi_quant2: 1.688 [1.293-2.204], tobac1: 1.390 [1.169-1.652], tobac2: 1.643 [1.27-2.125], tobac3: 0.836 [0.292-2.391]						False				False				virus	Retroviridae	Orthoretrovirinae	T-lymphotropic virus 1
chronic ischaemic heart disease	I25	JCV	VP1	No	unk	did_not_attempt	0.4744152767647059		1.093		[0.961-1.243]		719	8710						sex		all		0		dis_status ~ 0.033[2.0e-80] + (1.093 * mod_ant[0.178]) + (3.339 * male[1.5e-45])		2.58	2.52	0.63	0.6	2.54	2.5					72.08	67.08			0.177672191		sex	sex1 : 1.47e-45	sex1: 3.339 [2.826-3.945]				0 70173-0 [JC virus Ab [Presence] in Serum or Plasma by Immunoassay, glm]: nCase: 140 | nCon: 7487, corr p-val: 0.697, uncorr p-val: 0.53, OR: 1.118 | model: dis_status ~ 0.016[4.3e-169] + (1.118 * mod_ant[0.530]) + (1.214 * male[0.292]), glm_warn [False]: nan log10 trans: False | Notes: nan 1 32363-4 [JC virus DNA [Presence] in Serum or Plasma by NAA with probe detection, firth]: nCase: 47 | nCon: 759, corr p-val: 0.916, uncorr p-val: 0.884, OR: 1.137 | model: dis_status ~ 0.044[0.0e+00] + (1.137 * mod_ant[0.884]) + (1.917 * male[0.032]), glm_warn [False]: nan log10 trans: False | Notes: n=806 | DoF=2 | n iters: full : 7.00e+00, null : 6.00e+00 | Conv at last: LL change : 2.84e-13, max abs score : 1.53e-08, beta change : 3.63e-07 | Log Likes: full : -1.74e+02, null : -1.76e+02 | Method: Penalized ML | control: maxit : 2500, maxhs : 0, maxstep : 5, lconv : 1e-05, gconv : 1e-05, xconv : 1e-05, collapse : TRUE, fit : NR, call : logistf.control(maxit = n_iter) | mod control: tau : 0.5, terms.fit : NULL, call : logistf.mod.control() dtype: object	20216 33295-7 [JC virus DNA [Presence] in Cerebral spinal fluid by NAA with probe detection, firth]: nCase: 53 | nCon: 1080, corr p-val: 0.656, uncorr p-val: 0.463, OR: 0.403 | model: dis_status ~ 0.033[0.0e+00] + (0.403 * mod_ant[0.463]) + (2.042 * male[0.013]), glm_warn [False]: nan log10 trans: False | Notes: n=1133 | DoF=2 | n iters: full : 8.00e+00, null : 6.00e+00 | Conv at last: LL change : -8.53e-14, max abs score : 2.36e-09, beta change : 1.48e-07 | Log Likes: full : -2.07e+02, null : -2.11e+02 | Method: Penalized ML | control: maxit : 2500, maxhs : 0, maxstep : 5, lconv : 1e-05, gconv : 1e-05, xconv : 1e-05, collapse : TRUE, fit : NR, call : logistf.control(maxit = n_iter) | mod control: tau : 0.5, terms.fit : NULL, call : logistf.mod.control() dtype: object	False				False				virus	Polyomaviridae		polyomavirus 2
chronic ischaemic heart disease	I25	KSHV	K8_1	No	unk	did_not_attempt	0.4684830799999999		1.246		[0.988-1.571]		719	8710						sex, bmi, age, tdi_quant, tobac, alc		all		0		dis_status ~ 1.8e-05[5.6e-80] + (1.246 * mod_ant[0.063]) + (3.308 * male[4.6e-42]) + (1.712 * bmi[6.1e-11]) + (2.467 * age[6.5e-49]) + (1.024 * tdi_quant1[0.841]) + (1.590 * tdi_quant2[7.2e-04]) + (1.436 * tobac1[5.1e-05]) + (1.690 * tobac2[7.0e-05]) + (0.897 * tobac3[0.846]) + (0.887 * alc1[0.614]) + (0.448 * alc2[3.1e-06]) + (0.229 * alc3[0.182])		1.77	1.72	0.36	0.37	1.8	1.75					72.08	67.08			0.062967109		sex, bmi, age, tdi_quant, num_in_house, tobac, alc	sex1 : 4.57e-42, bmi : 6.12e-11, age : 6.46e-49, tdi_quant1 : 8.41e-01, tdi_quant2 : 7.20e-04, tobac1 : 5.15e-05, tobac2 : 6.98e-05, tobac3 : 8.46e-01, alc1 : 6.14e-01, alc2 : 3.10e-06, alc3 : 1.82e-01	sex1: 3.308 [2.784-3.931], bmi: 1.712 [1.457-2.011], age: 2.467 [2.187-2.782], tdi_quant1: 1.024 [0.815-1.285], tdi_quant2: 1.590 [1.215-2.080], tobac1: 1.436 [1.205-1.711], tobac2: 1.690 [1.305-2.188], tobac3: 0.897 [0.299-2.689], alc1: 0.887 [0.557-1.413], alc2: 0.448 [0.32-0.628], alc3: 0.229 [0.026-1.995]						False				False				virus	Herpesviridae		gammaherpesvirus 8
chronic ischaemic heart disease	I25	MCV	VP1	No	unk	did_not_attempt	0.4744152767647059		0.932		[0.849-1.024]		719	8710						sex, num_in_house, num_sex_part		all		0		dis_status ~ 0.046[4.4e-13] + (0.932 * mod_ant[0.142]) + (3.606 * male[9.3e-50]) + (0.943 * num_in_house2[0.580]) + (0.689 * num_in_house3[0.007]) + (0.355 * num_in_house4[4.1e-09]) + (0.485 * num_in_house5[0.001]) + (1.530 * num_in_house6[0.245]) + (1.416 * num_sex_part1[0.399]) + (1.257 * num_sex_part2[0.580]) + (1.243 * num_sex_part3[0.602]) + (1.030 * num_sex_part4[0.943]) + (1.691 * num_sex_part5[0.200])		2.82	2.85	0.83	0.82	2.97	3					72.08	67.08			0.141798003		sex, num_in_house, num_sex_part	sex1 : 9.33e-50, num_in_house2 : 5.80e-01, num_in_house3 : 6.79e-03, num_in_house4 : 4.11e-09, num_in_house5 : 1.11e-03, num_in_house6 : 2.45e-01, num_sex_part1 : 3.99e-01, num_sex_part2 : 5.80e-01, num_sex_part3 : 6.02e-01, num_sex_part4 : 9.43e-01, num_sex_part5 : 2.00e-01	sex1: 3.606 [3.043-4.271], num_in_house2: 0.943 [0.767-1.161], num_in_house3: 0.689 [0.526-0.902], num_in_house4: 0.355 [0.251-0.501], num_in_house5: 0.485 [0.313-0.749], num_in_house6: 1.530 [0.747-3.133], num_sex_part1: 1.416 [0.631-3.178], num_sex_part2: 1.257 [0.559-2.828], num_sex_part3: 1.243 [0.549-2.815], num_sex_part4: 1.030 [0.461-2.301], num_sex_part5: 1.691 [0.757-3.779]						False				False				virus	Polyomaviridae		polyomavirus 5
chronic ischaemic heart disease	I25	T. gondii	sag1	No	unk	did_not_attempt	0.4744152767647059		1.167		[0.956-1.425]		719	8710						sex, bmi, age, tdi_quant, tobac, alc, same_sex		all		0		dis_status ~ 2.0e-05[1.2e-80] + (1.167 * mod_ant[0.130]) + (3.352 * male[9.3e-43]) + (1.717 * bmi[4.7e-11]) + (2.419 * age[2.6e-46]) + (1.014 * tdi_quant1[0.907]) + (1.569 * tdi_quant2[0.001]) + (1.453 * tobac1[3.0e-05]) + (1.717 * tobac2[4.3e-05]) + (0.824 * tobac3[0.731]) + (0.933 * alc1[0.772]) + (0.467 * alc2[1.1e-05]) + (0.211 * alc3[0.159]) + (0.755 * same_sex1[0.295]) + (1.361 * same_sex2[0.010])		2	1.93	0.39	0.42	2	1.95					72.08	67.08			0.129577638		sex, bmi, age, tdi_quant, num_in_house, tobac, alc, num_sex_part, same_sex	sex1 : 9.31e-43, bmi : 4.69e-11, age : 2.58e-46, tdi_quant1 : 9.07e-01, tdi_quant2 : 1.08e-03, tobac1 : 3.01e-05, tobac2 : 4.29e-05, tobac3 : 7.31e-01, alc1 : 7.72e-01, alc2 : 1.11e-05, alc3 : 1.59e-01, same_sex1 : 2.95e-01, same_sex2 : 1.04e-02	sex1: 3.352 [2.82-3.985], bmi: 1.717 [1.462-2.017], age: 2.419 [2.143-2.731], tdi_quant1: 1.014 [0.807-1.273], tdi_quant2: 1.569 [1.198-2.056], tobac1: 1.453 [1.219-1.732], tobac2: 1.717 [1.325-2.225], tobac3: 0.824 [0.273-2.488], alc1: 0.933 [0.585-1.489], alc2: 0.467 [0.333-0.656], alc3: 0.211 [0.024-1.838], same_sex1: 0.755 [0.447-1.277], same_sex2: 1.361 [1.075-1.723]				0 40677-7 [Toxoplasma gondii IgG Ab [Presence] in Serum by Immunoassay, glm]: nCase: 1147 | nCon: 15911, corr p-val: 0.394, uncorr p-val: 0.205, OR: 1.123 | model: dis_status ~ 0.003[0.0e+00] + (1.123 * mod_ant[0.205]) + (1.796 * male[1.5e-18]) + (1.660 * age[1.2e-113]), glm_warn [False]: nan log10 trans: False | Notes: nan dtype: object	20221 22580-5 [Toxoplasma gondii IgG Ab [Presence] in Serum, glm]: nCase: 1172 | nCon: 7229, corr p-val: 3.20e-03, uncorr p-val: 8.63e-04, OR: 0.717 | model: dis_status ~ 0.007[1.2e-234] + (0.717 * mod_ant[8.6e-04]) + (1.577 * male[2.7e-11]) + (2.7e+05 * sex2[0.949]) + (1.699 * age[8.1e-102]), glm_warn [False]: nan log10 trans: False | Notes: nan 20222 25542-2 [Toxoplasma gondii IgM Ab [Presence] in Serum, firth]: nCase: 21 | nCon: 1823, corr p-val: 7.90e-04, uncorr p-val: 1.99e-04, OR: 0.036 | model: dis_status ~ 0.001[0.0e+00] + (0.036 * mod_ant[2.0e-04]) + (0.974 * male[0.953]) + (37.252 * sex2[0.021]) + (1.682 * age[3.1e-04]), glm_warn [False]: nan log10 trans: False | Notes: n=1844 | DoF=4 | n iters: full : 1.10e+01, null : 7.00e+00 | Conv at last: LL change : 2.36e-11, max abs score : 2.20e-06, beta change : 7.57e-06 | Log Likes: full : -8.42e+01, null : -1.12e+02 | Method: Penalized ML | control: maxit : 2500, maxhs : 0, maxstep : 5, lconv : 1e-05, gconv : 1e-05, xconv : 1e-05, collapse : TRUE, fit : NR, call : logistf.control(maxit = n_iter) | mod control: tau : 0.5, terms.fit : NULL, call : logistf.mod.control() 20223 29904-0 [Toxoplasma gondii DNA [Presence] in Specimen by NAA with probe detection, firth]: nCase: 190 | nCon: 3854, corr p-val: 4.51e-03, uncorr p-val: 1.27e-03, OR: 0.067 | model: dis_status ~ 0.006[0.0e+00] + (0.067 * mod_ant[0.001]) + (1.577 * male[0.003]) + (1.420 * age[1.5e-14]), glm_warn [False]: nan log10 trans: False | Notes: n=4044 | DoF=3 | n iters: full : 8.00e+00, null : 5.00e+00 | Conv at last: LL change : -2.16e-12, max abs score : 7.86e-09, beta change : 7.18e-07 | Log Likes: full : -7.17e+02, null : -7.58e+02 | Method: Penalized ML | control: maxit : 2500, maxhs : 0, maxstep : 5, lconv : 1e-05, gconv : 1e-05, xconv : 1e-05, collapse : TRUE, fit : NR, call : logistf.control(maxit = n_iter) | mod control: tau : 0.5, terms.fit : NULL, call : logistf.mod.control() 20226 42626-2 [Toxoplasma gondii DNA [Presence] in Cerebral spinal fluid by NAA with probe detection, firth]: nCase: 146 | nCon: 2456, corr p-val: 0.916, uncorr p-val: 0.889, OR: 0.82 | model: dis_status ~ 0.002[0.0e+00] + (0.820 * mod_ant[0.889]) + (1.513 * male[0.017]) + (1.655 * age[0.0e+00]), glm_warn [False]: nan log10 trans: False | Notes: n=2602 | DoF=3 | n iters: full : 7.00e+00, null : 5.00e+00 | Conv at last: LL change : 8.70e-12, max abs score : 1.03e-07, beta change : 5.04e-07 | Log Likes: full : -5.10e+02, null : -5.55e+02 | Method: Penalized ML | control: maxit : 2500, maxhs : 0, maxstep : 5, lconv : 1e-05, gconv : 1e-05, xconv : 1e-05, collapse : TRUE, fit : NR, call : logistf.control(maxit = n_iter) | mod control: tau : 0.5, terms.fit : NULL, call : logistf.mod.control() dtype: object	False				False				other	Sarcocystidae	Toxoplasmatinae	T. gondii
chronic ischaemic heart disease	I25	VZV	gE_gl	No	unk	did_not_attempt	0.7687154025000001		1.045		[0.893-1.223]		719	8710						sex, bmi, age, tobac		all		0		dis_status ~ 1.2e-05[6.5e-96] + (1.045 * mod_ant[0.581]) + (3.127 * male[4.4e-39]) + (1.819 * bmi[1.8e-13]) + (2.430 * age[1.2e-47]) + (1.418 * tobac1[7.0e-05]) + (1.797 * tobac2[6.1e-06]) + (0.954 * tobac3[0.930])		2.78	2.71	0.51	0.51	2.81	2.71					72.08	67.08			0.580807193		sex, bmi, age, tobac	sex1 : 4.42e-39, bmi : 1.85e-13, age : 1.18e-47, tobac1 : 7.01e-05, tobac2 : 6.14e-06, tobac3 : 9.30e-01	sex1: 3.127 [2.636-3.709], bmi: 1.819 [1.551-2.133], age: 2.430 [2.155-2.740], tobac1: 1.418 [1.194-1.685], tobac2: 1.797 [1.394-2.316], tobac3: 0.954 [0.334-2.726]				0 15410-4 [Varicella zoster virus IgG Ab [Presence] in Serum by Immunoassay, glm]: nCase: 6110 | nCon: 231501, corr p-val: 2.79e-07, uncorr p-val: 4.18e-08, OR: 1.439 | model: dis_status ~ 2.6e-04[0.0e+00] + (1.439 * mod_ant[4.2e-08]) + (2.451 * male[1.3e-221]) + (2.743 * sex2[0.196]) + (2.152 * age[0.0e+00]), glm_warn [False]: nan log10 trans: False | Notes: nan 1 43588-3 [Varicella zoster virus IgM Ab [Presence] in Serum by Immunofluorescence, glm]: nCase: 142 | nCon: 1642, corr p-val: 0.352, uncorr p-val: 0.175, OR: 1.876 | model: dis_status ~ 0.002[6.7e-54] + (1.876 * mod_ant[0.175]) + (1.468 * male[0.040]) + (5.3e-05 * sex2[0.985]) + (1.900 * age[5.7e-26]), glm_warn [False]: nan log10 trans: False | Notes: nan 2 29248-2 [Varicella zoster virus DNA [Presence] in Blood by NAA with probe detection, firth]: nCase: 73 | nCon: 1325, corr p-val: 0.519, uncorr p-val: 0.315, OR: 1.892 | model: dis_status ~ 0.008[0.0e+00] + (1.892 * mod_ant[0.315]) + (1.231 * male[0.389]) + (1.417 * age[1.7e-07]), glm_warn [False]: nan log10 trans: False | Notes: n=1398 | DoF=3 | n iters: full : 7.00e+00, null : 5.00e+00 | Conv at last: LL change : 5.29e-12, max abs score : 5.91e-07, beta change : 1.12e-06 | Log Likes: full : -2.65e+02, null : -2.80e+02 | Method: Penalized ML | control: maxit : 2500, maxhs : 0, maxstep : 5, lconv : 1e-05, gconv : 1e-05, xconv : 1e-05, collapse : TRUE, fit : NR, call : logistf.control(maxit = n_iter) | mod control: tau : 0.5, terms.fit : NULL, call : logistf.mod.control() 3 21598-8 [Varicella zoster virus DNA [Presence] in Cerebral spinal fluid by NAA with probe detection, glm]: nCase: 617 | nCon: 9019, corr p-val: 0.656, uncorr p-val: 0.476, OR: 1.091 | model: dis_status ~ 0.001[5.3e-213] + (1.091 * mod_ant[0.476]) + (1.496 * male[3.6e-06]) + (0.002 * sex2[0.978]) + (1.885 * age[3.8e-99]), glm_warn [False]: nan log10 trans: False | Notes: nan 4 8049-9 [Varicella zoster virus DNA [Presence] in Serum by NAA with probe detection, glm]: nCase: 153 | nCon: 1402, corr p-val: 0.793, uncorr p-val: 0.664, OR: 1.15 | model: dis_status ~ 0.017[4.4e-28] + (1.150 * mod_ant[0.664]) + (1.066 * male[0.712]) + (1.358 * age[3.9e-08]), glm_warn [False]: nan log10 trans: False | Notes: nan 5 5882-6 [Varicella zoster virus Ag [Presence] in Specimen by Immunofluorescence, glm]: nCase: 208 | nCon: 2312, corr p-val: 0.916, uncorr p-val: 0.88, OR: 1.024 | model: dis_status ~ 4.4e-04[1.1e-62] + (1.024 * mod_ant[0.880]) + (1.631 * male[0.002]) + (2.165 * age[8.7e-37]), glm_warn [False]: nan log10 trans: False | Notes: nan dtype: object	20227 11483-5 [Varicella zoster virus DNA [Presence] in Specimen by NAA with probe detection, glm]: nCase: 1362 | nCon: 32612, corr p-val: 0.065, uncorr p-val: 0.024, OR: 0.785 | model: dis_status ~ 0.002[0.0e+00] + (0.785 * mod_ant[0.024]) + (1.572 * male[1.3e-15]) + (1.3e-04 * sex2[0.959]) + (1.669 * age[1.4e-196]), glm_warn [False]: nan log10 trans: False | Notes: nan 20235 82188-4 [Varicella zoster virus DNA [Presence] in Cerebral spinal fluid by NAA with non-probe detection, firth]: nCase: 394 | nCon: 18399, corr p-val: 0.818, uncorr p-val: 0.733, OR: 0.834 | model: dis_status ~ 0.002[0.0e+00] + (0.834 * mod_ant[0.733]) + (1.196 * male[0.081]) + (0.990 * sex2[0.994]) + (1.539 * age[0.0e+00]), glm_warn [False]: nan log10 trans: False | Notes: n=18793 | DoF=4 | n iters: full : 8.00e+00, null : 6.00e+00 | Conv at last: LL change : -2.89e-11, max abs score : 1.64e-07, beta change : 3.92e-07 | Log Likes: full : -1.73e+03, null : -1.90e+03 | Method: Penalized ML | control: maxit : 2500, maxhs : 0, maxstep : 5, lconv : 1e-05, gconv : 1e-05, xconv : 1e-05, collapse : TRUE, fit : NR, call : logistf.control(maxit = n_iter) | mod control: tau : 0.5, terms.fit : NULL, call : logistf.mod.control() dtype: object	False				False				virus	Herpesviridae		alphaherpesvirus 3
pulmonary embolism	I26	BKV	VP1	No	unk	did_not_attempt	0.8316581209615386		1.178		[0.838-1.655]		159	9270						bmi		all		0		dis_status ~ 0.002[3.4e-18] + (1.178 * mod_ant[0.345]) + (1.843 * bmi[1.1e-05])		3.43	3.39	0.49	0.48	3.62	3.53					68.62	67.44			0.345181583		bmi	bmi : 1.09e-05	bmi: 1.843 [1.404-2.421]					20236 32362-6 [BK virus DNA [Presence] in Serum or Plasma by NAA with probe detection, firth]: nCase: 22 | nCon: 935, corr p-val: 0.023, uncorr p-val: 5.61e-03, OR: 0.079 | model: dis_status ~ 0.031[0.0e+00] + (0.079 * mod_ant[0.006]), glm_warn [False]: nan log10 trans: False | Notes: n=957 | DoF=1 | n iters: full : 9.00e+00, null : 7.00e+00 | Conv at last: LL change : 2.13e-12, max abs score : 2.13e-12, beta change : 2.93e-06 | Log Likes: full : -9.87e+01, null : -1.03e+02 | Method: Penalized ML | control: maxit : 2500, maxhs : 0, maxstep : 5, lconv : 1e-05, gconv : 1e-05, xconv : 1e-05, collapse : TRUE, fit : NR, call : logistf.control(maxit = n_iter) | mod control: tau : 0.5, terms.fit : NULL, call : logistf.mod.control() 20237 47251-4 [BK virus DNA [Presence] in Specimen by NAA with probe detection, firth]: nCase: 20 | nCon: 1152, corr p-val: 0.974, uncorr p-val: 0.858, OR: 0.901 | model: dis_status ~ 0.019[0.0e+00] + (0.901 * mod_ant[0.858]), glm_warn [False]: nan log10 trans: False | Notes: n=1172 | DoF=1 | n iters: full : 7.00e+00, null : 7.00e+00 | Conv at last: LL change : 8.31e-11, max abs score : 8.03e-11, beta change : 3.37e-06 | Log Likes: full : -9.92e+01, null : -9.92e+01 | Method: Penalized ML | control: maxit : 2500, maxhs : 0, maxstep : 5, lconv : 1e-05, gconv : 1e-05, xconv : 1e-05, collapse : TRUE, fit : NR, call : logistf.control(maxit = n_iter) | mod control: tau : 0.5, terms.fit : NULL, call : logistf.mod.control() dtype: object	False				False				virus	Polyomaviridae		polyomavirus 1
pulmonary embolism	I26	C. trach.	momp_D	Yes	unk	replicated	0.2896341975	4.137096653414315e-14	0.752	0.508	[0.60-0.941]	[0.43-0.600]	159	9270	6983	1263132	21613-5	Chlamydia trachomatis DNA [Presence] in Specimen by NAA with probe detection	glm			all	all	0	0	dis_status ~ 0.024[9.8e-125] + (0.752 * mod_ant[0.013])	dis_status ~ 0.006[0.0e+00] + (0.508 * mod_ant[1.5e-15])	1.17	1.32	0.71	0.75	1.08	1.2	1213535	49597	6841	142	68.62	67.44	47.41	37.79	0.012872631	1.46705555085614e-15							0 43304-5 [Chlamydia trachomatis rRNA [Presence] in Specimen by NAA with probe detection, glm]: nCase: 2440 | nCon: 773004, corr p-val: 4.47e-04, uncorr p-val: 6.65e-05, OR: 0.538 | model: dis_status ~ 0.003[0.0e+00] + (0.538 * mod_ant[6.7e-05]), glm_warn [False]: nan log10 trans: False | Notes: nan 1 6357-8 [Chlamydia trachomatis DNA [Presence] in Urine by NAA with probe detection, glm]: nCase: 955 | nCon: 245690, corr p-val: 1.04e-03, uncorr p-val: 1.63e-04, OR: 0.472 | model: dis_status ~ 0.004[0.0e+00] + (0.472 * mod_ant[1.6e-04]), glm_warn [False]: nan log10 trans: False | Notes: nan 2 43404-3 [Chlamydia trachomatis DNA [Presence] in Specimen by Probe with signal amplification, glm]: nCase: 1438 | nCon: 450325, corr p-val: 6.67e-03, uncorr p-val: 1.28e-03, OR: 0.557 | model: dis_status ~ 0.003[0.0e+00] + (0.557 * mod_ant[0.001]), glm_warn [False]: nan log10 trans: False | Notes: nan 3 31777-6 [Chlamydia trachomatis Ag [Presence] in Specimen, glm]: nCase: 793 | nCon: 102776, corr p-val: 0.014, uncorr p-val: 3.10e-03, OR: 0.45 | model: dis_status ~ 0.008[0.0e+00] + (0.450 * mod_ant[0.003]), glm_warn [False]: nan log10 trans: False | Notes: nan 4 42931-6 [Chlamydia trachomatis rRNA [Presence] in Urine by NAA with probe detection, glm]: nCase: 559 | nCon: 131647, corr p-val: 0.071, uncorr p-val: 0.02, OR: 0.506 | model: dis_status ~ 0.004[0.0e+00] + (0.506 * mod_ant[0.020]), glm_warn [False]: nan log10 trans: False | Notes: nan 5 4993-2 [Chlamydia trachomatis rRNA [Presence] in Specimen by Probe, firth]: nCase: 302 | nCon: 50675, corr p-val: 0.162, uncorr p-val: 0.055, OR: 0.451 | model: dis_status ~ 0.006[0.0e+00] + (0.451 * mod_ant[0.055]), glm_warn [False]: nan log10 trans: False | Notes: n=50977 | DoF=1 | n iters: full : 9.00e+00, null : 8.00e+00 | Conv at last: LL change : -2.27e-13, max abs score : 2.01e-12, beta change : 9.50e-07 | Log Likes: full : -1.84e+03, null : -1.85e+03 | Method: Penalized ML | control: maxit : 2500, maxhs : 0, maxstep : 5, lconv : 1e-05, gconv : 1e-05, xconv : 1e-05, collapse : TRUE, fit : NR, call : logistf.control(maxit = n_iter) | mod control: tau : 0.5, terms.fit : NULL, call : logistf.mod.control() 6 16599-3 [Chlamydia trachomatis DNA [Presence] in Blood by NAA with probe detection, firth]: nCase: 132 | nCon: 50281, corr p-val: 0.399, uncorr p-val: 0.201, OR: 0.407 | model: dis_status ~ 0.003[0.0e+00] + (0.407 * mod_ant[0.201]), glm_warn [False]: nan log10 trans: False | Notes: n=50413 | DoF=1 | n iters: full : 1.00e+01, null : 9.00e+00 | Conv at last: LL change : 3.30e-12, max abs score : 1.32e-13, beta change : 4.19e-07 | Log Likes: full : -9.13e+02, null : -9.14e+02 | Method: Penalized ML | control: maxit : 2500, maxhs : 0, maxstep : 5, lconv : 1e-05, gconv : 1e-05, xconv : 1e-05, collapse : TRUE, fit : NR, call : logistf.control(maxit = n_iter) | mod control: tau : 0.5, terms.fit : NULL, call : logistf.mod.control() 7 50387-0 [Chlamydia trachomatis rRNA [Presence] in Cervix by NAA with probe detection, glm]: nCase: 338 | nCon: 104725, corr p-val: 0.812, uncorr p-val: 0.547, OR: 0.78 | model: dis_status ~ 0.003[0.0e+00] + (0.780 * mod_ant[0.547]), glm_warn [False]: nan log10 trans: False | Notes: nan 8 21190-4 [Chlamydia trachomatis DNA [Presence] in Cervix by NAA with probe detection, glm]: nCase: 454 | nCon: 61379, corr p-val: 0.877, uncorr p-val: 0.628, OR: 0.862 | model: dis_status ~ 0.007[0.0e+00] + (0.862 * mod_ant[0.628]), glm_warn [False]: nan log10 trans: False | Notes: nan 9 57287-5 [Chlamydia trachomatis rRNA [Presence] in Anal by NAA with probe detection, firth]: nCase: 39 | nCon: 19499, corr p-val: 0.884, uncorr p-val: 0.681, OR: 0.586 | model: dis_status ~ 0.002[0.0e+00] + (0.586 * mod_ant[0.681]), glm_warn [False]: nan log10 trans: False | Notes: n=19538 | DoF=1 | n iters: full : 1.00e+01, null : 1.00e+01 | Conv at last: LL change : 7.39e-13, max abs score : 1.68e-14, beta change : 1.36e-07 | Log Likes: full : -2.80e+02, null : -2.80e+02 | Method: Penalized ML | control: maxit : 2500, maxhs : 0, maxstep : 5, lconv : 1e-05, gconv : 1e-05, xconv : 1e-05, collapse : TRUE, fit : NR, call : logistf.control(maxit = n_iter) | mod control: tau : 0.5, terms.fit : NULL, call : logistf.mod.control() 10 45084-1 [Chlamydia trachomatis DNA [Presence] in Vaginal fluid by NAA with probe detection, glm]: nCase: 328 | nCon: 45397, corr p-val: 0.974, uncorr p-val: 0.923, OR: 0.971 | model: dis_status ~ 0.007[0.0e+00] + (0.971 * mod_ant[0.923]), glm_warn [False]: nan log10 trans: False | Notes: nan 11 53926-2 [Chlamydia trachomatis rRNA [Presence] in Vaginal fluid by NAA with probe detection, firth]: nCase: 40 | nCon: 14117, corr p-val: 0.974, uncorr p-val: 0.861, OR: 0.867 | model: dis_status ~ 0.003[0.0e+00] + (0.867 * mod_ant[0.861]), glm_warn [False]: nan log10 trans: False | Notes: n=14157 | DoF=1 | n iters: full : 9.00e+00, null : 9.00e+00 | Conv at last: LL change : 8.64e-12, max abs score : 8.19e-12, beta change : 1.61e-06 | Log Likes: full : -2.73e+02, null : -2.73e+02 | Method: Penalized ML | control: maxit : 2500, maxhs : 0, maxstep : 5, lconv : 1e-05, gconv : 1e-05, xconv : 1e-05, collapse : TRUE, fit : NR, call : logistf.control(maxit = n_iter) | mod control: tau : 0.5, terms.fit : NULL, call : logistf.mod.control() 12 6356-0 [Chlamydia trachomatis DNA [Presence] in Genital specimen by NAA with probe detection, glm]: nCase: 175 | nCon: 62423, corr p-val: 0.974, uncorr p-val: 0.941, OR: 0.97 | model: dis_status ~ 0.003[0.0e+00] + (0.970 * mod_ant[0.941]), glm_warn [False]: nan log10 trans: False | Notes: nan dtype: object	20251 6349-5 [Chlamydia trachomatis [Presence] in Specimen by Organism specific culture, firth]: nCase: 56 | nCon: 8512, corr p-val: 0.974, uncorr p-val: 0.928, OR: 1.141 | model: dis_status ~ 0.007[0.0e+00] + (1.141 * mod_ant[0.928]), glm_warn [False]: nan log10 trans: False | Notes: n=8568 | DoF=1 | n iters: full : 8.00e+00, null : 8.00e+00 | Conv at last: LL change : 1.98e-10, max abs score : 1.95e-10, beta change : 2.65e-06 | Log Likes: full : -3.36e+02, null : -3.36e+02 | Method: Penalized ML | control: maxit : 2500, maxhs : 0, maxstep : 5, lconv : 1e-05, gconv : 1e-05, xconv : 1e-05, collapse : TRUE, fit : NR, call : logistf.control(maxit = n_iter) | mod control: tau : 0.5, terms.fit : NULL, call : logistf.mod.control() dtype: object	False		0		False		0		bacteria	Chlamydiaceae		C. trachomatis
pulmonary embolism	I26	CMV	pp150_Nter	No	unk	did_not_attempt	0.788363991		0.912		[0.777-1.071]		159	9270						bmi		all		0		dis_status ~ 0.004[9.3e-36] + (0.912 * mod_ant[0.263]) + (1.856 * bmi[8.8e-06])		2.47	2.53	1.03	0.97	2.7	2.78					68.62	67.44			0.262787997		bmi	bmi : 8.81e-06	bmi: 1.856 [1.413-2.437]				0 4996-5 [Cytomegalovirus DNA [Presence] in Blood by NAA with probe detection, firth]: nCase: 84 | nCon: 2036, corr p-val: 0.974, uncorr p-val: 0.891, OR: 0.825 | model: dis_status ~ 0.042[0.0e+00] + (0.825 * mod_ant[0.891]), glm_warn [False]: nan log10 trans: False | Notes: n=2120 | DoF=1 | n iters: full : 7.00e+00, null : 6.00e+00 | Conv at last: LL change : -1.14e-13, max abs score : 1.47e-14, beta change : 8.68e-10 | Log Likes: full : -3.52e+02, null : -3.52e+02 | Method: Penalized ML | control: maxit : 2500, maxhs : 0, maxstep : 5, lconv : 1e-05, gconv : 1e-05, xconv : 1e-05, collapse : TRUE, fit : NR, call : logistf.control(maxit = n_iter) | mod control: tau : 0.5, terms.fit : NULL, call : logistf.mod.control() 1 82189-2 [Cytomegalovirus DNA [Presence] in Cerebral spinal fluid by NAA with non-probe detection, firth]: nCase: 329 | nCon: 22609, corr p-val: 0.98, uncorr p-val: 0.98, OR: 0.965 | model: dis_status ~ 0.015[0.0e+00] + (0.965 * mod_ant[0.980]), glm_warn [False]: nan log10 trans: False | Notes: n=22938 | DoF=1 | n iters: full : 8.00e+00, null : 8.00e+00 | Conv at last: LL change : -1.36e-12, max abs score : 5.68e-14, beta change : 1.40e-10 | Log Likes: full : -1.72e+03, null : -1.72e+03 | Method: Penalized ML | control: maxit : 2500, maxhs : 0, maxstep : 5, lconv : 1e-05, gconv : 1e-05, xconv : 1e-05, collapse : TRUE, fit : NR, call : logistf.control(maxit = n_iter) | mod control: tau : 0.5, terms.fit : NULL, call : logistf.mod.control() dtype: object	20254 13949-3 [Cytomegalovirus IgG Ab [Presence] in Serum or Plasma by Immunoassay, glm]: nCase: 953 | nCon: 61960, corr p-val: 0.01, uncorr p-val: 2.13e-03, OR: 1.223 | model: dis_status ~ 0.014[0.0e+00] + (1.223 * mod_ant[0.002]), glm_warn [False]: nan log10 trans: False | Notes: nan 20255 16718-9 [Cytomegalovirus Ag [Presence] in Blood, firth]: nCase: 28 | nCon: 1561, corr p-val: 0.369, uncorr p-val: 0.173, OR: 4.102 | model: dis_status ~ 0.018[0.0e+00] + (4.102 * mod_ant[0.173]), glm_warn [False]: nan log10 trans: False | Notes: n=1589 | DoF=1 | n iters: full : 7.00e+00, null : 7.00e+00 | Conv at last: LL change : 1.12e-10, max abs score : 1.08e-10, beta change : 2.88e-06 | Log Likes: full : -1.39e+02, null : -1.40e+02 | Method: Penalized ML | control: maxit : 2500, maxhs : 0, maxstep : 5, lconv : 1e-05, gconv : 1e-05, xconv : 1e-05, collapse : TRUE, fit : NR, call : logistf.control(maxit = n_iter) | mod control: tau : 0.5, terms.fit : NULL, call : logistf.mod.control() 20256 22239-8 [Cytomegalovirus Ab [Presence] in Serum or Plasma, glm]: nCase: 82 | nCon: 5375, corr p-val: 0.974, uncorr p-val: 0.953, OR: 1.014 | model: dis_status ~ 0.015[2.1e-107] + (1.014 * mod_ant[0.953]), glm_warn [False]: nan log10 trans: False | Notes: nan 20257 22244-8 [Cytomegalovirus IgG Ab [Presence] in Serum or Plasma, glm]: nCase: 729 | nCon: 40120, corr p-val: 4.68e-03, uncorr p-val: 8.30e-04, OR: 1.307 | model: dis_status ~ 0.015[0.0e+00] + (1.307 * mod_ant[8.3e-04]), glm_warn [False]: nan log10 trans: False | Notes: nan 20258 24119-0 [Cytomegalovirus IgM Ab [Presence] in Serum or Plasma by Immunoassay, glm]: nCase: 843 | nCon: 47561, corr p-val: 0.974, uncorr p-val: 0.914, OR: 1.017 | model: dis_status ~ 0.018[0.0e+00] + (1.017 * mod_ant[0.914]), glm_warn [False]: nan log10 trans: False | Notes: nan 20259 30246-3 [Cytomegalovirus DNA [Presence] in Serum or Plasma by NAA with probe detection, glm]: nCase: 191 | nCon: 8399, corr p-val: 0.039, uncorr p-val: 0.01, OR: 1.885 | model: dis_status ~ 0.022[0.0e+00] + (1.885 * mod_ant[0.010]), glm_warn [False]: nan log10 trans: False | Notes: nan 20261 30326-3 [Cytomegalovirus DNA [Presence] in Cerebral spinal fluid by NAA with probe detection, firth]: nCase: 83 | nCon: 5588, corr p-val: 0.877, uncorr p-val: 0.659, OR: 2.022 | model: dis_status ~ 0.015[0.0e+00] + (2.022 * mod_ant[0.659]), glm_warn [False]: nan log10 trans: False | Notes: n=5671 | DoF=1 | n iters: full : 8.00e+00, null : 8.00e+00 | Conv at last: LL change : -1.14e-13, max abs score : 2.78e-16, beta change : 9.06e-11 | Log Likes: full : -4.31e+02, null : -4.32e+02 | Method: Penalized ML | control: maxit : 2500, maxhs : 0, maxstep : 5, lconv : 1e-05, gconv : 1e-05, xconv : 1e-05, collapse : TRUE, fit : NR, call : logistf.control(maxit = n_iter) | mod control: tau : 0.5, terms.fit : NULL, call : logistf.mod.control() 20262 49539-0 [Cytomegalovirus IgM Ab [Presence] in Serum or Plasma by Immunofluorescence, glm]: nCase: 532 | nCon: 29463, corr p-val: 0.721, uncorr p-val: 0.471, OR: 1.158 | model: dis_status ~ 0.018[0.0e+00] + (1.158 * mod_ant[0.471]), glm_warn [False]: nan log10 trans: False | Notes: nan 20264 5000-5 [Cytomegalovirus DNA [Presence] in Specimen by NAA with probe detection, glm]: nCase: 566 | nCon: 37062, corr p-val: 1.93e-06, uncorr p-val: 2.19e-07, OR: 2.229 | model: dis_status ~ 0.015[0.0e+00] + (2.229 * mod_ant[2.2e-07]), glm_warn [False]: nan log10 trans: False | Notes: nan dtype: object	False				False				virus	Herpesviridae	Betaherpesvirinae	betaherpesvirus 5
pulmonary embolism	I26	EBV	EA-D	No	unk	did_not_attempt	0.8316581209615386		1.079		[0.882-1.321]		159	9270						bmi		all		0		dis_status ~ 0.002[1.8e-31] + (1.079 * mod_ant[0.460]) + (1.837 * bmi[1.2e-05])		3.04	3	0.87	0.8	3.36	3.24					68.62	67.44			0.459749435		bmi	bmi : 1.17e-05	bmi: 1.837 [1.40-2.411]				0 30339-6 [Epstein Barr virus capsid IgG Ab [Presence] in Serum, glm]: nCase: 589 | nCon: 38195, corr p-val: 1.50e-12, uncorr p-val: 7.44e-14, OR: 5.74 | model: dis_status ~ 0.003[1.6e-139] + (5.740 * mod_ant[7.4e-14]), glm_warn [False]: nan log10 trans: False | Notes: nan 1 22296-8 [Epstein Barr virus nuclear Ab [Presence] in Serum, glm]: nCase: 196 | nCon: 11963, corr p-val: 4.95e-12, uncorr p-val: 2.81e-13, OR: 6.755 | model: dis_status ~ 0.004[3.6e-112] + (6.755 * mod_ant[2.8e-13]), glm_warn [False]: nan log10 trans: False | Notes: nan 2 7883-2 [Epstein Barr virus nuclear IgG Ab [Presence] in Serum, glm]: nCase: 264 | nCon: 22343, corr p-val: 2.39e-06, uncorr p-val: 2.88e-07, OR: 3.631 | model: dis_status ~ 0.004[2.5e-116] + (3.631 * mod_ant[2.9e-07]), glm_warn [False]: nan log10 trans: False | Notes: nan 3 5156-5 [Epstein Barr virus nuclear IgG Ab [Presence] in Serum by Immunoassay, glm]: nCase: 341 | nCon: 14236, corr p-val: 2.61e-06, uncorr p-val: 3.33e-07, OR: 2.397 | model: dis_status ~ 0.012[1.3e-168] + (2.397 * mod_ant[3.3e-07]), glm_warn [False]: nan log10 trans: False | Notes: nan 4 40752-8 [Epstein Barr virus early IgG Ab [Presence] in Serum by Immunoassay, glm]: nCase: 163 | nCon: 18265, corr p-val: 0.031, uncorr p-val: 7.70e-03, OR: 1.771 | model: dis_status ~ 0.006[1.1e-152] + (1.771 * mod_ant[0.008]), glm_warn [False]: nan log10 trans: False | Notes: nan 5 22295-0 [Epstein Barr virus early IgG Ab [Presence] in Serum, glm]: nCase: 130 | nCon: 10502, corr p-val: 0.094, uncorr p-val: 0.029, OR: 1.547 | model: dis_status ~ 0.011[0.0e+00] + (1.547 * mod_ant[0.029]), glm_warn [False]: nan log10 trans: False | Notes: nan 6 5005-4 [Epstein Barr virus DNA [Presence] in Specimen by NAA with probe detection, glm]: nCase: 309 | nCon: 12325, corr p-val: 0.321, uncorr p-val: 0.146, OR: 1.249 | model: dis_status ~ 0.024[0.0e+00] + (1.249 * mod_ant[0.146]), glm_warn [False]: nan log10 trans: False | Notes: nan 7 59183-4 [Epstein Barr virus early diffuse IgG Ab [Presence] in Serum, glm]: nCase: 418 | nCon: 13694, corr p-val: 0.815, uncorr p-val: 0.561, OR: 1.073 | model: dis_status ~ 0.030[0.0e+00] + (1.073 * mod_ant[0.561]), glm_warn [False]: nan log10 trans: False | Notes: nan 8 23858-4 [Epstein Barr virus DNA [Presence] in Cerebral spinal fluid by NAA with probe detection, firth]: nCase: 49 | nCon: 2095, corr p-val: 0.877, uncorr p-val: 0.653, OR: 1.494 | model: dis_status ~ 0.024[0.0e+00] + (1.494 * mod_ant[0.653]), glm_warn [False]: nan log10 trans: False | Notes: n=2144 | DoF=1 | n iters: full : 7.00e+00, null : 7.00e+00 | Conv at last: LL change : 5.12e-13, max abs score : 4.92e-13, beta change : 1.49e-07 | Log Likes: full : -2.32e+02, null : -2.32e+02 | Method: Penalized ML | control: maxit : 2500, maxhs : 0, maxstep : 5, lconv : 1e-05, gconv : 1e-05, xconv : 1e-05, collapse : TRUE, fit : NR, call : logistf.control(maxit = n_iter) | mod control: tau : 0.5, terms.fit : NULL, call : logistf.mod.control() 9 5002-1 [Epstein Barr virus DNA [Presence] in Blood by NAA with probe detection, firth]: nCase: 41 | nCon: 3890, corr p-val: 0.877, uncorr p-val: 0.644, OR: 1.244 | model: dis_status ~ 0.011[0.0e+00] + (1.244 * mod_ant[0.644]), glm_warn [False]: nan log10 trans: False | Notes: n=3931 | DoF=1 | n iters: full : 8.00e+00, null : 8.00e+00 | Conv at last: LL change : 2.84e-13, max abs score : 8.88e-15, beta change : 1.72e-08 | Log Likes: full : -2.25e+02, null : -2.25e+02 | Method: Penalized ML | control: maxit : 2500, maxhs : 0, maxstep : 5, lconv : 1e-05, gconv : 1e-05, xconv : 1e-05, collapse : TRUE, fit : NR, call : logistf.control(maxit = n_iter) | mod control: tau : 0.5, terms.fit : NULL, call : logistf.mod.control() dtype: object	20270 24115-8 [Epstein Barr virus capsid IgM Ab [Presence] in Serum by Immunoassay, glm]: nCase: 832 | nCon: 48140, corr p-val: 1.41e-03, uncorr p-val: 2.29e-04, OR: 0.478 | model: dis_status ~ 0.018[0.0e+00] + (0.478 * mod_ant[2.3e-04]), glm_warn [False]: nan log10 trans: False | Notes: nan 20272 30340-4 [Epstein Barr virus capsid IgM Ab [Presence] in Serum, glm]: nCase: 657 | nCon: 38856, corr p-val: 3.52e-05, uncorr p-val: 5.00e-06, OR: 0.406 | model: dis_status ~ 0.018[0.0e+00] + (0.406 * mod_ant[5.0e-06]), glm_warn [False]: nan log10 trans: False | Notes: nan 20273 40751-0 [Epstein Barr virus capsid IgM Ab [Presence] in Serum by Immunofluorescence, firth]: nCase: 66 | nCon: 6405, corr p-val: 0.551, uncorr p-val: 0.323, OR: 0.484 | model: dis_status ~ 0.011[0.0e+00] + (0.484 * mod_ant[0.323]), glm_warn [False]: nan log10 trans: False | Notes: n=6471 | DoF=1 | n iters: full : 9.00e+00, null : 8.00e+00 | Conv at last: LL change : 6.25e-13, max abs score : 4.17e-14, beta change : 2.89e-10 | Log Likes: full : -3.65e+02, null : -3.66e+02 | Method: Penalized ML | control: maxit : 2500, maxhs : 0, maxstep : 5, lconv : 1e-05, gconv : 1e-05, xconv : 1e-05, collapse : TRUE, fit : NR, call : logistf.control(maxit = n_iter) | mod control: tau : 0.5, terms.fit : NULL, call : logistf.mod.control() 20275 49178-7 [Epstein Barr virus Ab [Presence] in Serum, firth]: nCase: 158 | nCon: 53746, corr p-val: 0.012, uncorr p-val: 2.57e-03, OR: 0.335 | model: dis_status ~ 0.003[0.0e+00] + (0.335 * mod_ant[0.003]), glm_warn [False]: nan log10 trans: False | Notes: n=53904 | DoF=1 | n iters: full : 1.00e+01, null : 9.00e+00 | Conv at last: LL change : 2.96e-12, max abs score : 9.81e-13, beta change : 6.00e-07 | Log Likes: full : -1.07e+03, null : -1.08e+03 | Method: Penalized ML | control: maxit : 2500, maxhs : 0, maxstep : 5, lconv : 1e-05, gconv : 1e-05, xconv : 1e-05, collapse : TRUE, fit : NR, call : logistf.control(maxit = n_iter) | mod control: tau : 0.5, terms.fit : NULL, call : logistf.mod.control() dtype: object	False				False				virus	Herpesviridae		gammaherpesvirus 4
pulmonary embolism	I26	HBV	Hbe	No	unk	did_not_attempt	0.788363991		1.144		[0.914-1.433]		159	9270								all		0		dis_status ~ 0.015[1.5e-157] + (1.144 * mod_ant[0.241])		1.19	1.12	0.75	0.67	1.11	1.11					68.62	67.44			0.241041919								0 65633-0 [Hepatitis B virus surface Ag [Presence] in Serum or Plasma by Confirmatory method, glm]: nCase: 96 | nCon: 21881, corr p-val: 4.57e-11, uncorr p-val: 2.92e-12, OR: 4.179 | model: dis_status ~ 0.003[0.0e+00] + (4.179 * mod_ant[2.9e-12]), glm_warn [False]: nan log10 trans: False | Notes: nan 1 51914-0 [Hepatitis B virus core IgG+IgM Ab [Presence] in Serum, glm]: nCase: 2279 | nCon: 157811, corr p-val: 6.67e-03, uncorr p-val: 1.31e-03, OR: 1.192 | model: dis_status ~ 0.014[0.0e+00] + (1.192 * mod_ant[0.001]), glm_warn [False]: nan log10 trans: False | Notes: nan 2 16933-4 [Hepatitis B virus core Ab [Presence] in Serum, glm]: nCase: 2770 | nCon: 214116, corr p-val: 0.083, uncorr p-val: 0.025, OR: 1.135 | model: dis_status ~ 0.013[0.0e+00] + (1.135 * mod_ant[0.025]), glm_warn [False]: nan log10 trans: False | Notes: nan 3 5195-3 [Hepatitis B virus surface Ag [Presence] in Serum, glm]: nCase: 12711 | nCon: 3481558, corr p-val: 0.164, uncorr p-val: 0.058, OR: 1.211 | model: dis_status ~ 0.004[0.0e+00] + (1.211 * mod_ant[0.058]), glm_warn [False]: nan log10 trans: False | Notes: nan 4 24113-3 [Hepatitis B virus core IgM Ab [Presence] in Serum or Plasma by Immunoassay, glm]: nCase: 6220 | nCon: 376939, corr p-val: 0.548, uncorr p-val: 0.307, OR: 1.154 | model: dis_status ~ 0.016[0.0e+00] + (1.154 * mod_ant[0.307]), glm_warn [False]: nan log10 trans: False | Notes: nan 5 48070-7 [Hepatitis B virus surface IgG Ab [Presence] in Serum by Immunoassay, glm]: nCase: 52 | nCon: 2507, corr p-val: 0.563, uncorr p-val: 0.343, OR: 1.314 | model: dis_status ~ 0.019[8.4e-110] + (1.314 * mod_ant[0.343]), glm_warn [False]: nan log10 trans: False | Notes: nan 6 83100-8 [Hepatitis B virus core IgG+IgM Ab [Presence] in Serum or Plasma by Immunoassay, firth]: nCase: 25 | nCon: 4001, corr p-val: 0.834, uncorr p-val: 0.582, OR: 1.473 | model: dis_status ~ 0.006[0.0e+00] + (1.473 * mod_ant[0.582]), glm_warn [False]: nan log10 trans: False | Notes: n=4026 | DoF=1 | n iters: full : 8.00e+00, null : 8.00e+00 | Conv at last: LL change : 2.52e-10, max abs score : 2.48e-10, beta change : 4.64e-06 | Log Likes: full : -1.50e+02, null : -1.50e+02 | Method: Penalized ML | control: maxit : 2500, maxhs : 0, maxstep : 5, lconv : 1e-05, gconv : 1e-05, xconv : 1e-05, collapse : TRUE, fit : NR, call : logistf.control(maxit = n_iter) | mod control: tau : 0.5, terms.fit : NULL, call : logistf.mod.control() 7 13952-7 [Hepatitis B virus core Ab [Presence] in Serum or Plasma by Immunoassay, glm]: nCase: 7392 | nCon: 412638, corr p-val: 0.974, uncorr p-val: 0.88, OR: 1.006 | model: dis_status ~ 0.018[0.0e+00] + (1.006 * mod_ant[0.880]), glm_warn [False]: nan log10 trans: False | Notes: nan dtype: object	20288 10900-9 [Hepatitis B virus surface Ab [Presence] in Serum by Immunoassay, glm]: nCase: 2350 | nCon: 252512, corr p-val: 5.09e-17, uncorr p-val: 1.44e-18, OR: 0.687 | model: dis_status ~ 0.011[0.0e+00] + (0.687 * mod_ant[1.4e-18]), glm_warn [False]: nan log10 trans: False | Notes: nan 20290 13953-5 [Hepatitis B virus e Ab [Presence] in Serum or Plasma by Immunoassay, glm]: nCase: 612 | nCon: 40726, corr p-val: 8.85e-07, uncorr p-val: 9.42e-08, OR: 0.572 | model: dis_status ~ 0.017[0.0e+00] + (0.572 * mod_ant[9.4e-08]), glm_warn [False]: nan log10 trans: False | Notes: nan 20291 13954-3 [Hepatitis B virus e Ag [Presence] in Serum or Plasma by Immunoassay, glm]: nCase: 1092 | nCon: 60346, corr p-val: 0.018, uncorr p-val: 3.99e-03, OR: 0.676 | model: dis_status ~ 0.019[0.0e+00] + (0.676 * mod_ant[0.004]), glm_warn [False]: nan log10 trans: False | Notes: nan 20295 29610-3 [Hepatitis B virus DNA [Presence] in Serum or Plasma by NAA with probe detection, glm]: nCase: 187 | nCon: 11505, corr p-val: 2.31e-03, uncorr p-val: 3.94e-04, OR: 0.453 | model: dis_status ~ 0.019[0.0e+00] + (0.453 * mod_ant[3.9e-04]), glm_warn [False]: nan log10 trans: False | Notes: nan 20296 31204-1 [Hepatitis B virus core IgM Ab [Presence] in Serum, glm]: nCase: 2682 | nCon: 1770925, corr p-val: 1.29e-09, uncorr p-val: 1.01e-10, OR: 0.234 | model: dis_status ~ 0.002[0.0e+00] + (0.234 * mod_ant[1.0e-10]), glm_warn [False]: nan log10 trans: False | Notes: nan 20297 32685-0 [Hepatitis B virus core IgG Ab [Presence] in Serum, glm]: nCase: 1311 | nCon: 67436, corr p-val: 0.395, uncorr p-val: 0.196, OR: 0.876 | model: dis_status ~ 0.020[0.0e+00] + (0.876 * mod_ant[0.196]), glm_warn [False]: nan log10 trans: False | Notes: nan 20298 33463-1 [Hepatitis B virus e IgG Ab [Presence] in Serum by Immunoassay, firth]: nCase: 51 | nCon: 2643, corr p-val: 0.448, uncorr p-val: 0.237, OR: 0.546 | model: dis_status ~ 0.021[0.0e+00] + (0.546 * mod_ant[0.237]), glm_warn [False]: nan log10 trans: False | Notes: n=2694 | DoF=1 | n iters: full : 8.00e+00, null : 7.00e+00 | Conv at last: LL change : 2.84e-14, max abs score : 2.22e-15, beta change : 6.28e-09 | Log Likes: full : -2.49e+02, null : -2.50e+02 | Method: Penalized ML | control: maxit : 2500, maxhs : 0, maxstep : 5, lconv : 1e-05, gconv : 1e-05, xconv : 1e-05, collapse : TRUE, fit : NR, call : logistf.control(maxit = n_iter) | mod control: tau : 0.5, terms.fit : NULL, call : logistf.mod.control() 20302 5196-1 [Hepatitis B virus surface Ag [Presence] in Serum or Plasma by Immunoassay, glm]: nCase: 17694 | nCon: 1563619, corr p-val: 0.074, uncorr p-val: 0.021, OR: 0.809 | model: dis_status ~ 0.011[0.0e+00] + (0.809 * mod_ant[0.021]), glm_warn [False]: nan log10 trans: False | Notes: nan dtype: object	False				False				virus	Hepadnaviridae		Hepatitis B virus
pulmonary embolism	I26	HCV	Core	No	unk	did_not_attempt	0.8316581209615386		0.913		[0.712-1.170]		159	9270								all		0		dis_status ~ 0.018[2.0e-301] + (0.913 * mod_ant[0.472])		0.57	0.61	0.67	0.65	0.48	0.48					68.62	67.44			0.471744579								0 5012-0 [Hepatitis C virus RNA [Presence] in Specimen by NAA with probe detection, firth]: nCase: 33 | nCon: 4256, corr p-val: 0.512, uncorr p-val: 0.28, OR: 0.597 | model: dis_status ~ 0.009[0.0e+00] + (0.597 * mod_ant[0.280]), glm_warn [False]: nan log10 trans: False | Notes: n=4289 | DoF=1 | n iters: full : 9.00e+00, null : 8.00e+00 | Conv at last: LL change : 2.84e-14, max abs score : 1.33e-15, beta change : 2.78e-10 | Log Likes: full : -1.90e+02, null : -1.91e+02 | Method: Penalized ML | control: maxit : 2500, maxhs : 0, maxstep : 5, lconv : 1e-05, gconv : 1e-05, xconv : 1e-05, collapse : TRUE, fit : NR, call : logistf.control(maxit = n_iter) | mod control: tau : 0.5, terms.fit : NULL, call : logistf.mod.control() 1 5199-5 [Hepatitis C virus Ab [Presence] in Serum by Immunoblot, glm]: nCase: 36 | nCon: 1623, corr p-val: 0.892, uncorr p-val: 0.721, OR: 0.878 | model: dis_status ~ 0.023[2.2e-77] + (0.878 * mod_ant[0.721]), glm_warn [False]: nan log10 trans: False | Notes: nan dtype: object	20306 13955-0 [Hepatitis C virus Ab [Presence] in Serum or Plasma by Immunoassay, glm]: nCase: 16939 | nCon: 4056638, corr p-val: 1.70e-261, uncorr p-val: 1.21e-263, OR: 2.988 | model: dis_status ~ 0.004[0.0e+00] + (2.988 * mod_ant[1.2e-263]), glm_warn [False]: nan log10 trans: False | Notes: nan 20307 16128-1 [Hepatitis C virus Ab [Presence] in Serum, glm]: nCase: 11304 | nCon: 1201884, corr p-val: 9.75e-65, uncorr p-val: 1.38e-66, OR: 1.69 | model: dis_status ~ 0.009[0.0e+00] + (1.690 * mod_ant[1.4e-66]), glm_warn [False]: nan log10 trans: False | Notes: nan 20308 16129-9 [Hepatitis C virus IgG Ab [Presence] in Serum, glm]: nCase: 1670 | nCon: 91391, corr p-val: 0.293, uncorr p-val: 0.127, OR: 1.231 | model: dis_status ~ 0.018[0.0e+00] + (1.231 * mod_ant[0.127]), glm_warn [False]: nan log10 trans: False | Notes: nan 20309 40726-2 [Hepatitis C virus IgG Ab [Presence] in Serum or Plasma by Immunoassay, firth]: nCase: 36 | nCon: 7967, corr p-val: 0.569, uncorr p-val: 0.355, OR: 2.406 | model: dis_status ~ 0.005[0.0e+00] + (2.406 * mod_ant[0.355]), glm_warn [False]: nan log10 trans: False | Notes: n=8003 | DoF=1 | n iters: full : 9.00e+00, null : 9.00e+00 | Conv at last: LL change : -3.98e-13, max abs score : 8.77e-15, beta change : 2.16e-09 | Log Likes: full : -2.28e+02, null : -2.29e+02 | Method: Penalized ML | control: maxit : 2500, maxhs : 0, maxstep : 5, lconv : 1e-05, gconv : 1e-05, xconv : 1e-05, collapse : TRUE, fit : NR, call : logistf.control(maxit = n_iter) | mod control: tau : 0.5, terms.fit : NULL, call : logistf.mod.control() 20312 72376-7 [Hepatitis C virus Ab [Presence] in Serum, Plasma or Blood by Rapid immunoassay, glm]: nCase: 84 | nCon: 22449, corr p-val: 0.369, uncorr p-val: 0.172, OR: 1.786 | model: dis_status ~ 0.004[0.0e+00] + (1.786 * mod_ant[0.172]), glm_warn [False]: nan log10 trans: False | Notes: nan dtype: object	False				False				virus	Flaviviridae		Hepacivirus C
pulmonary embolism	I26	HHV-6	IE1A	No	unk	did_not_attempt	0.4755987204545455		0.75		[0.533-1.055]		159	9270						bmi		all		0		dis_status ~ 0.006[1.6e-20] + (0.750 * mod_ant[0.098]) + (1.855 * bmi[9.1e-06])		2.24	2.29	0.5	0.44	2.29	2.3					68.62	67.44			0.098203556		bmi	bmi : 9.09e-06	bmi: 1.855 [1.412-2.437]				0 82192-6 [Herpes virus 6 DNA [Presence] in Cerebral spinal fluid by NAA with non-probe detection, firth]: nCase: 272 | nCon: 20996, corr p-val: 0.122, uncorr p-val: 0.041, OR: 0.138 | model: dis_status ~ 0.013[0.0e+00] + (0.138 * mod_ant[0.041]), glm_warn [False]: nan log10 trans: False | Notes: n=21268 | DoF=1 | n iters: full : 1.00e+01, null : 8.00e+00 | Conv at last: LL change : 0.00e+00, max abs score : 2.22e-16, beta change : 6.50e-10 | Log Likes: full : -1.45e+03, null : -1.45e+03 | Method: Penalized ML | control: maxit : 2500, maxhs : 0, maxstep : 5, lconv : 1e-05, gconv : 1e-05, xconv : 1e-05, collapse : TRUE, fit : NR, call : logistf.control(maxit = n_iter) | mod control: tau : 0.5, terms.fit : NULL, call : logistf.mod.control() dtype: object	20314 33942-4 [Herpes virus 6 DNA [Presence] in Cerebral spinal fluid by NAA with probe detection, firth]: nCase: 89 | nCon: 5816, corr p-val: 0.544, uncorr p-val: 0.301, OR: 2.116 | model: dis_status ~ 0.015[0.0e+00] + (2.116 * mod_ant[0.301]), glm_warn [False]: nan log10 trans: False | Notes: n=5905 | DoF=1 | n iters: full : 8.00e+00, null : 8.00e+00 | Conv at last: LL change : -5.68e-14, max abs score : 7.33e-15, beta change : 6.77e-11 | Log Likes: full : -4.59e+02, null : -4.59e+02 | Method: Penalized ML | control: maxit : 2500, maxhs : 0, maxstep : 5, lconv : 1e-05, gconv : 1e-05, xconv : 1e-05, collapse : TRUE, fit : NR, call : logistf.control(maxit = n_iter) | mod control: tau : 0.5, terms.fit : NULL, call : logistf.mod.control() dtype: object	False				False				virus	Herpesviridae	Betaherpesvirinae	betaherpesvirus 6
pulmonary embolism	I26	HHV-7	U14	No	unk	did_not_attempt	0.9133267326923077		0.917		[0.642-1.309]		159	9270						bmi		all		0		dis_status ~ 0.004[1.4e-17] + (0.917 * mod_ant[0.633]) + (1.836 * bmi[1.3e-05])		2.72	2.74	0.47	0.44	2.75	2.78					68.62	67.44			0.632899869		bmi	bmi : 1.33e-05	bmi: 1.836 [1.397-2.413]						False				False				virus	Herpesviridae	Betaherpesvirinae	betaherpesvirus 7
pulmonary embolism	I26	HIV	gag	No	unk	did_not_attempt	0.8316581209615386		0.882		[0.658-1.182]		159	9270						bmi		all		0		dis_status ~ 0.004[7.7e-32] + (0.882 * mod_ant[0.399]) + (1.848 * bmi[1.0e-05])		1.72	1.75	0.51	0.53	1.7	1.74					68.62	67.44			0.399330697		bmi	bmi : 1.04e-05	bmi: 1.848 [1.407-2.428]				0 5221-7 [HIV 1 Ab [Presence] in Serum or Plasma by Immunoblot, glm]: nCase: 99 | nCon: 6149, corr p-val: 0.231, uncorr p-val: 0.09, OR: 0.708 | model: dis_status ~ 0.020[5.9e-150] + (0.708 * mod_ant[0.090]), glm_warn [False]: nan log10 trans: False | Notes: nan 1 12859-5 [HIV 1 p18 Ab [Presence] in Serum by Immunoblot, glm]: nCase: 76 | nCon: 4130, corr p-val: 0.408, uncorr p-val: 0.211, OR: 0.673 | model: dis_status ~ 0.020[7.2e-212] + (0.673 * mod_ant[0.211]), glm_warn [False]: nan log10 trans: False | Notes: nan 2 25835-0 [HIV 1 RNA [Presence] in Serum or Plasma by NAA with probe detection, glm]: nCase: 161 | nCon: 17323, corr p-val: 0.549, uncorr p-val: 0.311, OR: 0.795 | model: dis_status ~ 0.010[0.0e+00] + (0.795 * mod_ant[0.311]), glm_warn [False]: nan log10 trans: False | Notes: nan 3 7917-8 [HIV 1 Ab [Presence] in Serum, firth]: nCase: 219 | nCon: 26073, corr p-val: 0.63, uncorr p-val: 0.406, OR: 0.372 | model: dis_status ~ 0.008[0.0e+00] + (0.372 * mod_ant[0.406]), glm_warn [False]: nan log10 trans: False | Notes: n=26292 | DoF=1 | n iters: full : 9.00e+00, null : 8.00e+00 | Conv at last: LL change : 0.00e+00, max abs score : 1.17e-14, beta change : 2.16e-07 | Log Likes: full : -1.26e+03, null : -1.26e+03 | Method: Penalized ML | control: maxit : 2500, maxhs : 0, maxstep : 5, lconv : 1e-05, gconv : 1e-05, xconv : 1e-05, collapse : TRUE, fit : NR, call : logistf.control(maxit = n_iter) | mod control: tau : 0.5, terms.fit : NULL, call : logistf.mod.control() dtype: object	20318 18396-2 [HIV 1 p24 Ag [Presence] in Serum or Plasma by Immunoassay, firth]: nCase: 493 | nCon: 91207, corr p-val: 0.591, uncorr p-val: 0.373, OR: 1.869 | model: dis_status ~ 0.005[0.0e+00] + (1.869 * mod_ant[0.373]), glm_warn [False]: nan log10 trans: False | Notes: n=91700 | DoF=1 | n iters: full : 9.00e+00, null : 9.00e+00 | Conv at last: LL change : -8.19e-12, max abs score : 1.80e-13, beta change : 1.47e-10 | Log Likes: full : -3.06e+03, null : -3.06e+03 | Method: Penalized ML | control: maxit : 2500, maxhs : 0, maxstep : 5, lconv : 1e-05, gconv : 1e-05, xconv : 1e-05, collapse : TRUE, fit : NR, call : logistf.control(maxit = n_iter) | mod control: tau : 0.5, terms.fit : NULL, call : logistf.mod.control() 20319 24012-7 [HIV 1 Ag [Presence] in Serum, firth]: nCase: 347 | nCon: 33412, corr p-val: 0.551, uncorr p-val: 0.324, OR: 2.556 | model: dis_status ~ 0.010[0.0e+00] + (2.556 * mod_ant[0.324]), glm_warn [False]: nan log10 trans: False | Notes: n=33759 | DoF=1 | n iters: full : 8.00e+00, null : 8.00e+00 | Conv at last: LL change : -2.27e-13, max abs score : 2.92e-14, beta change : 2.02e-08 | Log Likes: full : -1.93e+03, null : -1.93e+03 | Method: Penalized ML | control: maxit : 2500, maxhs : 0, maxstep : 5, lconv : 1e-05, gconv : 1e-05, xconv : 1e-05, collapse : TRUE, fit : NR, call : logistf.control(maxit = n_iter) | mod control: tau : 0.5, terms.fit : NULL, call : logistf.mod.control() 20321 29893-5 [HIV 1 Ab [Presence] in Serum or Plasma by Immunoassay, glm]: nCase: 706 | nCon: 92731, corr p-val: 1.65e-09, uncorr p-val: 1.41e-10, OR: 2.212 | model: dis_status ~ 0.007[0.0e+00] + (2.212 * mod_ant[1.4e-10]), glm_warn [False]: nan log10 trans: False | Notes: nan 20322 5017-9 [HIV 1 RNA [Presence] in Blood by NAA with probe detection, firth]: nCase: 45 | nCon: 3774, corr p-val: 0.163, uncorr p-val: 0.057, OR: 3.554 | model: dis_status ~ 0.012[0.0e+00] + (3.554 * mod_ant[0.057]), glm_warn [False]: nan log10 trans: False | Notes: n=3819 | DoF=1 | n iters: full : 8.00e+00, null : 8.00e+00 | Conv at last: LL change : 8.53e-14, max abs score : 1.42e-14, beta change : 5.05e-09 | Log Likes: full : -2.41e+02, null : -2.43e+02 | Method: Penalized ML | control: maxit : 2500, maxhs : 0, maxstep : 5, lconv : 1e-05, gconv : 1e-05, xconv : 1e-05, collapse : TRUE, fit : NR, call : logistf.control(maxit = n_iter) | mod control: tau : 0.5, terms.fit : NULL, call : logistf.mod.control() 20326 9664-4 [HIV 1 p24 Ab [Presence] in Serum by Immunoblot, glm]: nCase: 30 | nCon: 6934, corr p-val: 0.292, uncorr p-val: 0.124, OR: 1.794 | model: dis_status ~ 0.004[4.7e-132] + (1.794 * mod_ant[0.124]), glm_warn [False]: nan log10 trans: False | Notes: nan 20327 9821-0 [HIV 1 p24 Ag [Presence] in Serum, firth]: nCase: 30 | nCon: 5296, corr p-val: 0.74, uncorr p-val: 0.488, OR: 3.26 | model: dis_status ~ 0.006[0.0e+00] + (3.260 * mod_ant[0.488]), glm_warn [False]: nan log10 trans: False | Notes: n=5326 | DoF=1 | n iters: full : 8.00e+00, null : 8.00e+00 | Conv at last: LL change : 1.44e-09, max abs score : 1.42e-09, beta change : 9.74e-06 | Log Likes: full : -1.84e+02, null : -1.85e+02 | Method: Penalized ML | control: maxit : 2500, maxhs : 0, maxstep : 5, lconv : 1e-05, gconv : 1e-05, xconv : 1e-05, collapse : TRUE, fit : NR, call : logistf.control(maxit = n_iter) | mod control: tau : 0.5, terms.fit : NULL, call : logistf.mod.control() dtype: object	False				False				virus	Retroviridae		Lentivirus
pulmonary embolism	I26	HPV-16	E6	No	unk	did_not_attempt	0.8316581209615386		1.107		[0.862-1.423]		159	9270						bmi		all		0		dis_status ~ 0.003[4.5e-43] + (1.107 * mod_ant[0.425]) + (1.832 * bmi[1.4e-05])		0.98	0.94	0.66	0.62	1.08	1.04					68.62	67.44			0.425041249		bmi	bmi : 1.39e-05	bmi: 1.832 [1.394-2.408]				0 77399-4 [Human papilloma virus 16 DNA [Presence] in Cervix by NAA with probe detection, firth]: nCase: 91 | nCon: 21826, corr p-val: 0.885, uncorr p-val: 0.703, OR: 1.29 | model: dis_status ~ 0.004[0.0e+00] + (1.290 * mod_ant[0.703]), glm_warn [False]: nan log10 trans: False | Notes: n=21917 | DoF=1 | n iters: full : 9.00e+00, null : 9.00e+00 | Conv at last: LL change : 1.82e-12, max abs score : 2.75e-14, beta change : 6.52e-09 | Log Likes: full : -5.87e+02, null : -5.87e+02 | Method: Penalized ML | control: maxit : 2500, maxhs : 0, maxstep : 5, lconv : 1e-05, gconv : 1e-05, xconv : 1e-05, collapse : TRUE, fit : NR, call : logistf.control(maxit = n_iter) | mod control: tau : 0.5, terms.fit : NULL, call : logistf.mod.control() 1 59420-0 [Human papilloma virus 16+18+31+33+35+39+45+51+52+56+58+59+66+68 DNA [Presence] in Cervix by Probe with signal amplification, glm]: nCase: 871 | nCon: 197851, corr p-val: 0.945, uncorr p-val: 0.791, OR: 1.032 | model: dis_status ~ 0.004[0.0e+00] + (1.032 * mod_ant[0.791]), glm_warn [False]: nan log10 trans: False | Notes: nan 2 30167-1 [Human papilloma virus 16+18+31+33+35+39+45+51+52+56+58+59+68 DNA [Presence] in Cervix by Probe with signal amplification, glm]: nCase: 2898 | nCon: 517149, corr p-val: 0.974, uncorr p-val: 0.858, OR: 1.01 | model: dis_status ~ 0.006[0.0e+00] + (1.010 * mod_ant[0.858]), glm_warn [False]: nan log10 trans: False | Notes: nan 3 49896-4 [Human papilloma virus 16+18+31+33+35+39+45+51+52+56+58+59+68 DNA [Presence] in Specimen by NAA with probe detection, glm]: nCase: 1573 | nCon: 143358, corr p-val: 0.974, uncorr p-val: 0.872, OR: 1.014 | model: dis_status ~ 0.011[0.0e+00] + (1.014 * mod_ant[0.872]), glm_warn [False]: nan log10 trans: False | Notes: nan 4 82675-0 [Human papilloma virus 16+18+31+33+35+39+45+51+52+56+58+59+66+68 DNA [Presence] in Cervix by NAA with probe detection, glm]: nCase: 95 | nCon: 20701, corr p-val: 0.974, uncorr p-val: 0.953, OR: 1.019 | model: dis_status ~ 0.005[0.0e+00] + (1.019 * mod_ant[0.953]), glm_warn [False]: nan log10 trans: False | Notes: nan 5 70061-7 [Human papilloma virus 16 and 18 DNA [Presence] in Specimen by NAA with probe detection, glm]: nCase: 107 | nCon: 37016, corr p-val: 0.98, uncorr p-val: 0.976, OR: 1.009 | model: dis_status ~ 0.003[0.0e+00] + (1.009 * mod_ant[0.976]), glm_warn [False]: nan log10 trans: False | Notes: nan dtype: object	20328 17399-7 [Human papilloma virus 16 Ag [Presence] in Specimen, firth]: nCase: 165 | nCon: 33875, corr p-val: 0.974, uncorr p-val: 0.95, OR: 0.961 | model: dis_status ~ 0.005[0.0e+00] + (0.961 * mod_ant[0.950]), glm_warn [False]: nan log10 trans: False | Notes: n=34040 | DoF=1 | n iters: full : 9.00e+00, null : 9.00e+00 | Conv at last: LL change : -2.27e-12, max abs score : 3.11e-15, beta change : 6.78e-10 | Log Likes: full : -1.04e+03, null : -1.04e+03 | Method: Penalized ML | control: maxit : 2500, maxhs : 0, maxstep : 5, lconv : 1e-05, gconv : 1e-05, xconv : 1e-05, collapse : TRUE, fit : NR, call : logistf.control(maxit = n_iter) | mod control: tau : 0.5, terms.fit : NULL, call : logistf.mod.control() 20331 59263-4 [Human papilloma virus 16 DNA [Presence] in Cervix by Probe with signal amplification, firth]: nCase: 120 | nCon: 51773, corr p-val: 0.569, uncorr p-val: 0.352, OR: 0.626 | model: dis_status ~ 0.002[0.0e+00] + (0.626 * mod_ant[0.352]), glm_warn [False]: nan log10 trans: False | Notes: n=51893 | DoF=1 | n iters: full : 1.00e+01, null : 9.00e+00 | Conv at last: LL change : -1.82e-12, max abs score : 2.62e-14, beta change : 1.09e-08 | Log Likes: full : -8.45e+02, null : -8.45e+02 | Method: Penalized ML | control: maxit : 2500, maxhs : 0, maxstep : 5, lconv : 1e-05, gconv : 1e-05, xconv : 1e-05, collapse : TRUE, fit : NR, call : logistf.control(maxit = n_iter) | mod control: tau : 0.5, terms.fit : NULL, call : logistf.mod.control() dtype: object	False				False				virus	Papillomaviridae		Alphapapillomavirus 9
pulmonary embolism	I26	HPV-18	L1	No	unk	did_not_attempt	0.4755987204545455		1.343		[0.93-1.941]		159	9270						bmi		all		0		dis_status ~ 0.002[2.2e-35] + (1.343 * mod_ant[0.116]) + (1.826 * bmi[1.5e-05])		1.59	1.53	0.43	0.45	1.61	1.57					68.62	67.44			0.116257465		bmi	bmi : 1.54e-05	bmi: 1.826 [1.39-2.399]				0 59264-2 [Human papilloma virus 18 DNA [Presence] in Cervix by Probe with signal amplification, firth]: nCase: 100 | nCon: 41958, corr p-val: 0.252, uncorr p-val: 0.102, OR: 2.457 | model: dis_status ~ 0.002[0.0e+00] + (2.457 * mod_ant[0.102]), glm_warn [False]: nan log10 trans: False | Notes: n=42058 | DoF=1 | n iters: full : 9.00e+00, null : 9.00e+00 | Conv at last: LL change : 9.01e-10, max abs score : 8.95e-10, beta change : 4.32e-06 | Log Likes: full : -7.00e+02, null : -7.01e+02 | Method: Penalized ML | control: maxit : 2500, maxhs : 0, maxstep : 5, lconv : 1e-05, gconv : 1e-05, xconv : 1e-05, collapse : TRUE, fit : NR, call : logistf.control(maxit = n_iter) | mod control: tau : 0.5, terms.fit : NULL, call : logistf.mod.control() 1 17401-1 [Human papilloma virus 18 Ag [Presence] in Specimen, firth]: nCase: 165 | nCon: 33867, corr p-val: 0.389, uncorr p-val: 0.191, OR: 2.634 | model: dis_status ~ 0.005[0.0e+00] + (2.634 * mod_ant[0.191]), glm_warn [False]: nan log10 trans: False | Notes: n=34032 | DoF=1 | n iters: full : 9.00e+00, null : 9.00e+00 | Conv at last: LL change : 1.82e-12, max abs score : 1.35e-14, beta change : 7.85e-10 | Log Likes: full : -1.04e+03, null : -1.04e+03 | Method: Penalized ML | control: maxit : 2500, maxhs : 0, maxstep : 5, lconv : 1e-05, gconv : 1e-05, xconv : 1e-05, collapse : TRUE, fit : NR, call : logistf.control(maxit = n_iter) | mod control: tau : 0.5, terms.fit : NULL, call : logistf.mod.control() 2 59420-0 [Human papilloma virus 16+18+31+33+35+39+45+51+52+56+58+59+66+68 DNA [Presence] in Cervix by Probe with signal amplification, glm]: nCase: 871 | nCon: 197851, corr p-val: 0.945, uncorr p-val: 0.791, OR: 1.032 | model: dis_status ~ 0.004[0.0e+00] + (1.032 * mod_ant[0.791]), glm_warn [False]: nan log10 trans: False | Notes: nan 3 30167-1 [Human papilloma virus 16+18+31+33+35+39+45+51+52+56+58+59+68 DNA [Presence] in Cervix by Probe with signal amplification, glm]: nCase: 2898 | nCon: 517149, corr p-val: 0.974, uncorr p-val: 0.858, OR: 1.01 | model: dis_status ~ 0.006[0.0e+00] + (1.010 * mod_ant[0.858]), glm_warn [False]: nan log10 trans: False | Notes: nan 4 49896-4 [Human papilloma virus 16+18+31+33+35+39+45+51+52+56+58+59+68 DNA [Presence] in Specimen by NAA with probe detection, glm]: nCase: 1573 | nCon: 143358, corr p-val: 0.974, uncorr p-val: 0.872, OR: 1.014 | model: dis_status ~ 0.011[0.0e+00] + (1.014 * mod_ant[0.872]), glm_warn [False]: nan log10 trans: False | Notes: nan 5 82675-0 [Human papilloma virus 16+18+31+33+35+39+45+51+52+56+58+59+66+68 DNA [Presence] in Cervix by NAA with probe detection, glm]: nCase: 95 | nCon: 20701, corr p-val: 0.974, uncorr p-val: 0.953, OR: 1.019 | model: dis_status ~ 0.005[0.0e+00] + (1.019 * mod_ant[0.953]), glm_warn [False]: nan log10 trans: False | Notes: nan 6 70061-7 [Human papilloma virus 16 and 18 DNA [Presence] in Specimen by NAA with probe detection, glm]: nCase: 107 | nCon: 37016, corr p-val: 0.98, uncorr p-val: 0.976, OR: 1.009 | model: dis_status ~ 0.003[0.0e+00] + (1.009 * mod_ant[0.976]), glm_warn [False]: nan log10 trans: False | Notes: nan dtype: object	20344 75694-0 [Human papilloma virus 18+45 E6+E7 mRNA [Presence] in Cervix by NAA with probe detection, firth]: nCase: 89 | nCon: 20408, corr p-val: 0.792, uncorr p-val: 0.528, OR: 0.746 | model: dis_status ~ 0.004[0.0e+00] + (0.746 * mod_ant[0.528]), glm_warn [False]: nan log10 trans: False | Notes: n=20497 | DoF=1 | n iters: full : 9.00e+00, null : 9.00e+00 | Conv at last: LL change : 1.14e-12, max abs score : 2.84e-14, beta change : 1.08e-07 | Log Likes: full : -5.70e+02, null : -5.70e+02 | Method: Penalized ML | control: maxit : 2500, maxhs : 0, maxstep : 5, lconv : 1e-05, gconv : 1e-05, xconv : 1e-05, collapse : TRUE, fit : NR, call : logistf.control(maxit = n_iter) | mod control: tau : 0.5, terms.fit : NULL, call : logistf.mod.control() 20345 77400-0 [Human papilloma virus 18 DNA [Presence] in Cervix by NAA with probe detection, firth]: nCase: 88 | nCon: 20396, corr p-val: 0.974, uncorr p-val: 0.916, OR: 0.864 | model: dis_status ~ 0.004[0.0e+00] + (0.864 * mod_ant[0.916]), glm_warn [False]: nan log10 trans: False | Notes: n=20484 | DoF=1 | n iters: full : 9.00e+00, null : 9.00e+00 | Conv at last: LL change : 2.27e-13, max abs score : 1.41e-14, beta change : 2.20e-08 | Log Likes: full : -5.65e+02, null : -5.65e+02 | Method: Penalized ML | control: maxit : 2500, maxhs : 0, maxstep : 5, lconv : 1e-05, gconv : 1e-05, xconv : 1e-05, collapse : TRUE, fit : NR, call : logistf.control(maxit = n_iter) | mod control: tau : 0.5, terms.fit : NULL, call : logistf.mod.control() dtype: object	False				False				virus	Papillomaviridae		Alphapapillomavirus 7
pulmonary embolism	I26	H. pylori	VacA	No	unk	did_not_attempt	0.48760527375		0.837		[0.664-1.054]		159	9270						bmi		all		0		dis_status ~ 0.004[1.4e-36] + (0.837 * mod_ant[0.130]) + (1.853 * bmi[9.0e-06])		1.45	1.53	0.64	0.7	1.38	1.45					68.62	67.44			0.130028073		bmi	bmi : 9.01e-06	bmi: 1.853 [1.411-2.434]				0 31843-6 [Helicobacter pylori Ag [Presence] in Stool, glm]: nCase: 230 | nCon: 23887, corr p-val: 0.557, uncorr p-val: 0.332, OR: 0.764 | model: dis_status ~ 0.010[0.0e+00] + (0.764 * mod_ant[0.332]), glm_warn [False]: nan log10 trans: False | Notes: nan dtype: object	20281 16126-5 [Helicobacter pylori IgG Ab [Presence] in Serum, glm]: nCase: 54 | nCon: 4668, corr p-val: 0.116, uncorr p-val: 0.037, OR: 1.99 | model: dis_status ~ 0.010[2.2e-191] + (1.990 * mod_ant[0.037]), glm_warn [False]: nan log10 trans: False | Notes: nan 20283 17859-0 [Helicobacter pylori IgG Ab [Presence] in Serum or Plasma by Immunoassay, glm]: nCase: 913 | nCon: 39130, corr p-val: 0.25, uncorr p-val: 0.099, OR: 1.125 | model: dis_status ~ 0.022[0.0e+00] + (1.125 * mod_ant[0.099]), glm_warn [False]: nan log10 trans: False | Notes: nan 20284 22310-7 [Helicobacter pylori Ab [Presence] in Serum, glm]: nCase: 1063 | nCon: 51010, corr p-val: 0.271, uncorr p-val: 0.113, OR: 1.165 | model: dis_status ~ 0.020[0.0e+00] + (1.165 * mod_ant[0.113]), glm_warn [False]: nan log10 trans: False | Notes: nan 20286 46987-4 [Helicobacter pylori IgM Ab [Presence] in Serum by Immunoassay, firth]: nCase: 78 | nCon: 3858, corr p-val: 0.974, uncorr p-val: 0.941, OR: 1.034 | model: dis_status ~ 0.020[0.0e+00] + (1.034 * mod_ant[0.941]), glm_warn [False]: nan log10 trans: False | Notes: n=3936 | DoF=1 | n iters: full : 7.00e+00, null : 7.00e+00 | Conv at last: LL change : 2.06e-11, max abs score : 1.99e-11, beta change : 7.45e-07 | Log Likes: full : -3.80e+02, null : -3.80e+02 | Method: Penalized ML | control: maxit : 2500, maxhs : 0, maxstep : 5, lconv : 1e-05, gconv : 1e-05, xconv : 1e-05, collapse : TRUE, fit : NR, call : logistf.control(maxit = n_iter) | mod control: tau : 0.5, terms.fit : NULL, call : logistf.mod.control() 20287 80373-4 [Helicobacter pylori Ag [Presence] in Stool by Rapid immunoassay, glm]: nCase: 189 | nCon: 24521, corr p-val: 0.884, uncorr p-val: 0.679, OR: 1.138 | model: dis_status ~ 0.008[0.0e+00] + (1.138 * mod_ant[0.679]), glm_warn [False]: nan log10 trans: False | Notes: nan dtype: object	False				False				bacteria	Helicobacteraceae		H. pylori
pulmonary embolism	I26	HSV-1	IgG	No	unk	did_not_attempt	0.8316581209615386		1.073		[0.895-1.287]		159	9270						bmi		all		0		dis_status ~ 0.003[7.6e-35] + (1.073 * mod_ant[0.444]) + (1.824 * bmi[1.8e-05])		3.07	2.99	0.89	0.9	3.57	3.47					68.62	67.44			0.443869974		bmi	bmi : 1.76e-05	bmi: 1.824 [1.386-2.400]				0 16130-7 [Herpes simplex virus 1 DNA [Presence] in Specimen by NAA with probe detection, glm]: nCase: 1163 | nCon: 98064, corr p-val: 0.192, uncorr p-val: 0.071, OR: 1.158 | model: dis_status ~ 0.012[0.0e+00] + (1.158 * mod_ant[0.071]), glm_warn [False]: nan log10 trans: False | Notes: nan 1 82190-0 [Herpes simplex virus 1 DNA [Presence] in Cerebral spinal fluid by NAA with non-probe detection, firth]: nCase: 269 | nCon: 20697, corr p-val: 0.877, uncorr p-val: 0.642, OR: 1.506 | model: dis_status ~ 0.013[0.0e+00] + (1.506 * mod_ant[0.642]), glm_warn [False]: nan log10 trans: False | Notes: n=20966 | DoF=1 | n iters: full : 8.00e+00, null : 8.00e+00 | Conv at last: LL change : -1.14e-12, max abs score : 7.02e-14, beta change : 8.52e-10 | Log Likes: full : -1.44e+03, null : -1.44e+03 | Method: Penalized ML | control: maxit : 2500, maxhs : 0, maxstep : 5, lconv : 1e-05, gconv : 1e-05, xconv : 1e-05, collapse : TRUE, fit : NR, call : logistf.control(maxit = n_iter) | mod control: tau : 0.5, terms.fit : NULL, call : logistf.mod.control() dtype: object	20348 16952-4 [Herpes simplex virus 1 DNA [Presence] in Cerebral spinal fluid by NAA with probe detection, glm]: nCase: 354 | nCon: 20953, corr p-val: 0.91, uncorr p-val: 0.742, OR: 0.946 | model: dis_status ~ 0.017[0.0e+00] + (0.946 * mod_ant[0.742]), glm_warn [False]: nan log10 trans: False | Notes: nan 20349 17850-9 [Herpes simplex virus 1 IgG Ab [Presence] in Serum, glm]: nCase: 111 | nCon: 9891, corr p-val: 0.877, uncorr p-val: 0.653, OR: 0.918 | model: dis_status ~ 0.012[5.7e-253] + (0.918 * mod_ant[0.653]), glm_warn [False]: nan log10 trans: False | Notes: nan 20350 40466-5 [Herpes simplex virus 1 IgM Ab [Presence] in Serum by Immunofluorescence, firth]: nCase: 104 | nCon: 12309, corr p-val: 0.314, uncorr p-val: 0.138, OR: 0.359 | model: dis_status ~ 0.009[0.0e+00] + (0.359 * mod_ant[0.138]), glm_warn [False]: nan log10 trans: False | Notes: n=12413 | DoF=1 | n iters: full : 9.00e+00, null : 8.00e+00 | Conv at last: LL change : 0.00e+00, max abs score : 3.74e-14, beta change : 2.27e-07 | Log Likes: full : -5.97e+02, null : -5.98e+02 | Method: Penalized ML | control: maxit : 2500, maxhs : 0, maxstep : 5, lconv : 1e-05, gconv : 1e-05, xconv : 1e-05, collapse : TRUE, fit : NR, call : logistf.control(maxit = n_iter) | mod control: tau : 0.5, terms.fit : NULL, call : logistf.mod.control() 20352 5846-1 [Herpes simplex virus 1 Ag [Presence] in Specimen by Immunofluorescence, glm]: nCase: 73 | nCon: 3631, corr p-val: 0.253, uncorr p-val: 0.104, OR: 0.573 | model: dis_status ~ 0.022[1.6e-196] + (0.573 * mod_ant[0.104]), glm_warn [False]: nan log10 trans: False | Notes: nan dtype: object	False				False				virus	Herpesviridae	Alphaherpesvirinae	alphaherpesvirus 1
pulmonary embolism	I26	HSV-2	IgG	No	unk	did_not_attempt	0.4755987204545455		1.184		[0.973-1.442]		159	9270						bmi		all		0		dis_status ~ 0.002[4.5e-43] + (1.184 * mod_ant[0.092]) + (1.817 * bmi[1.8e-05])		1.7	1.59	0.75	0.77	1.57	1.51					68.62	67.44			0.091655381		bmi	bmi : 1.84e-05	bmi: 1.817 [1.382-2.388]				0 17851-7 [Herpes simplex virus 2 IgG Ab [Presence] in Serum, glm]: nCase: 109 | nCon: 9773, corr p-val: 0.4, uncorr p-val: 0.204, OR: 1.333 | model: dis_status ~ 0.010[0.0e+00] + (1.333 * mod_ant[0.204]), glm_warn [False]: nan log10 trans: False | Notes: nan 1 82191-8 [Herpes simplex virus 2 DNA [Presence] in Cerebral spinal fluid by NAA with non-probe detection, firth]: nCase: 280 | nCon: 20861, corr p-val: 0.815, uncorr p-val: 0.556, OR: 1.495 | model: dis_status ~ 0.013[0.0e+00] + (1.495 * mod_ant[0.556]), glm_warn [False]: nan log10 trans: False | Notes: n=21141 | DoF=1 | n iters: full : 8.00e+00, null : 8.00e+00 | Conv at last: LL change : -2.27e-13, max abs score : 1.07e-13, beta change : 5.30e-10 | Log Likes: full : -1.49e+03, null : -1.49e+03 | Method: Penalized ML | control: maxit : 2500, maxhs : 0, maxstep : 5, lconv : 1e-05, gconv : 1e-05, xconv : 1e-05, collapse : TRUE, fit : NR, call : logistf.control(maxit = n_iter) | mod control: tau : 0.5, terms.fit : NULL, call : logistf.mod.control() dtype: object	20354 16131-5 [Herpes simplex virus 2 DNA [Presence] in Specimen by NAA with probe detection, glm]: nCase: 1387 | nCon: 112005, corr p-val: 6.67e-03, uncorr p-val: 1.32e-03, OR: 0.747 | model: dis_status ~ 0.013[0.0e+00] + (0.747 * mod_ant[0.001]), glm_warn [False]: nan log10 trans: False | Notes: nan 20355 16960-7 [Herpes simplex virus 2 DNA [Presence] in Cerebral spinal fluid by NAA with probe detection, glm]: nCase: 351 | nCon: 21111, corr p-val: 0.389, uncorr p-val: 0.189, OR: 0.732 | model: dis_status ~ 0.017[0.0e+00] + (0.732 * mod_ant[0.189]), glm_warn [False]: nan log10 trans: False | Notes: nan 20358 45210-2 [Herpes simplex virus 2 IgM Ab [Presence] in Serum by Immunofluorescence, firth]: nCase: 104 | nCon: 11831, corr p-val: 0.974, uncorr p-val: 0.921, OR: 0.947 | model: dis_status ~ 0.009[0.0e+00] + (0.947 * mod_ant[0.921]), glm_warn [False]: nan log10 trans: False | Notes: n=11935 | DoF=1 | n iters: full : 8.00e+00, null : 8.00e+00 | Conv at last: LL change : 1.14e-13, max abs score : 1.06e-12, beta change : 1.35e-07 | Log Likes: full : -5.94e+02, null : -5.94e+02 | Method: Penalized ML | control: maxit : 2500, maxhs : 0, maxstep : 5, lconv : 1e-05, gconv : 1e-05, xconv : 1e-05, collapse : TRUE, fit : NR, call : logistf.control(maxit = n_iter) | mod control: tau : 0.5, terms.fit : NULL, call : logistf.mod.control() 20359 5849-5 [Herpes simplex virus 2 Ag [Presence] in Specimen by Immunofluorescence, glm]: nCase: 74 | nCon: 3709, corr p-val: 0.884, uncorr p-val: 0.69, OR: 0.867 | model: dis_status ~ 0.020[2.6e-212] + (0.867 * mod_ant[0.690]), glm_warn [False]: nan log10 trans: False | Notes: nan dtype: object	False				False				virus	Herpesviridae	Alphaherpesvirinae	alphaherpesvirus 2
pulmonary embolism	I26	HTLV-1	gag	No	unk	did_not_attempt	0.4755987204545455		1.168		[0.963-1.415]		159	9270						bmi		all		0		dis_status ~ 0.002[4.1e-41] + (1.168 * mod_ant[0.114]) + (1.818 * bmi[1.9e-05])		2.06	1.94	0.86	0.86	2.3	2.12					68.62	67.44			0.113952938		bmi	bmi : 1.92e-05	bmi: 1.818 [1.382-2.391]						False				False				virus	Retroviridae	Orthoretrovirinae	T-lymphotropic virus 1
pulmonary embolism	I26	JCV	VP1	No	unk	did_not_attempt	0.4755987204545455		1.289		[0.989-1.680]		159	9270								all		0		dis_status ~ 0.009[9.6e-39] + (1.289 * mod_ant[0.061])		2.62	2.53	0.62	0.6	2.59	2.5					68.62	67.44			0.06059272									20362 32363-4 [JC virus DNA [Presence] in Serum or Plasma by NAA with probe detection, firth]: nCase: 27 | nCon: 796, corr p-val: 0.945, uncorr p-val: 0.784, OR: 0.689 | model: dis_status ~ 0.035[0.0e+00] + (0.689 * mod_ant[0.784]), glm_warn [False]: nan log10 trans: False | Notes: n=823 | DoF=1 | n iters: full : 7.00e+00, null : 7.00e+00 | Conv at last: LL change : 2.84e-14, max abs score : 2.33e-15, beta change : 1.02e-07 | Log Likes: full : -1.17e+02, null : -1.17e+02 | Method: Penalized ML | control: maxit : 2500, maxhs : 0, maxstep : 5, lconv : 1e-05, gconv : 1e-05, xconv : 1e-05, collapse : TRUE, fit : NR, call : logistf.control(maxit = n_iter) | mod control: tau : 0.5, terms.fit : NULL, call : logistf.mod.control() 20363 33295-7 [JC virus DNA [Presence] in Cerebral spinal fluid by NAA with probe detection, firth]: nCase: 28 | nCon: 1201, corr p-val: 0.974, uncorr p-val: 0.928, OR: 0.88 | model: dis_status ~ 0.024[0.0e+00] + (0.880 * mod_ant[0.928]), glm_warn [False]: nan log10 trans: False | Notes: n=1229 | DoF=1 | n iters: full : 7.00e+00, null : 7.00e+00 | Conv at last: LL change : 2.27e-13, max abs score : 2.22e-13, beta change : 3.69e-07 | Log Likes: full : -1.32e+02, null : -1.32e+02 | Method: Penalized ML | control: maxit : 2500, maxhs : 0, maxstep : 5, lconv : 1e-05, gconv : 1e-05, xconv : 1e-05, collapse : TRUE, fit : NR, call : logistf.control(maxit = n_iter) | mod control: tau : 0.5, terms.fit : NULL, call : logistf.mod.control() dtype: object	False				False				virus	Polyomaviridae		polyomavirus 2
pulmonary embolism	I26	KSHV	K8_1	No	unk	did_not_attempt	0.788363991		1.299		[0.825-2.044]		159	9270						bmi		all		0		dis_status ~ 0.002[2.7e-28] + (1.299 * mod_ant[0.259]) + (1.821 * bmi[1.7e-05])		1.76	1.72	0.38	0.37	1.76	1.76					68.62	67.44			0.258587077		bmi	bmi : 1.74e-05	bmi: 1.821 [1.385-2.394]						False				False				virus	Herpesviridae		gammaherpesvirus 8
pulmonary embolism	I26	MCV	VP1	No	unk	did_not_attempt	0.9133267326923077		0.972		[0.804-1.174]		159	9270								all		0		dis_status ~ 0.019[1.4e-44] + (0.972 * mod_ant[0.765])		2.83	2.85	0.89	0.82	3.03	3					68.62	67.44			0.764973672										False				False				virus	Polyomaviridae		polyomavirus 5
pulmonary embolism	I26	T. gondii	sag1	No	unk	did_not_attempt	0.4755987204545455		1.464		[0.974-2.200]		159	9270						bmi		all		0		dis_status ~ 0.002[2.0e-30] + (1.464 * mod_ant[0.067]) + (1.802 * bmi[2.4e-05])		2	1.94	0.36	0.42	2	1.95					68.62	67.44			0.066759844		bmi	bmi : 2.45e-05	bmi: 1.802 [1.371-2.369]				0 42626-2 [Toxoplasma gondii DNA [Presence] in Cerebral spinal fluid by NAA with probe detection, firth]: nCase: 44 | nCon: 2746, corr p-val: 0.834, uncorr p-val: 0.586, OR: 2.458 | model: dis_status ~ 0.016[0.0e+00] + (2.458 * mod_ant[0.586]), glm_warn [False]: nan log10 trans: False | Notes: n=2790 | DoF=1 | n iters: full : 7.00e+00, null : 7.00e+00 | Conv at last: LL change : 9.84e-10, max abs score : 9.53e-10, beta change : 6.71e-06 | Log Likes: full : -2.25e+02, null : -2.25e+02 | Method: Penalized ML | control: maxit : 2500, maxhs : 0, maxstep : 5, lconv : 1e-05, gconv : 1e-05, xconv : 1e-05, collapse : TRUE, fit : NR, call : logistf.control(maxit = n_iter) | mod control: tau : 0.5, terms.fit : NULL, call : logistf.mod.control() 1 40677-7 [Toxoplasma gondii IgG Ab [Presence] in Serum by Immunoassay, glm]: nCase: 332 | nCon: 17824, corr p-val: 0.885, uncorr p-val: 0.709, OR: 1.07 | model: dis_status ~ 0.018[0.0e+00] + (1.070 * mod_ant[0.709]), glm_warn [False]: nan log10 trans: False | Notes: nan dtype: object	20367 22580-5 [Toxoplasma gondii IgG Ab [Presence] in Serum, glm]: nCase: 216 | nCon: 9529, corr p-val: 0.074, uncorr p-val: 0.021, OR: 0.547 | model: dis_status ~ 0.024[0.0e+00] + (0.547 * mod_ant[0.021]), glm_warn [False]: nan log10 trans: False | Notes: nan 20368 29904-0 [Toxoplasma gondii DNA [Presence] in Specimen by NAA with probe detection, firth]: nCase: 116 | nCon: 4354, corr p-val: 0.614, uncorr p-val: 0.392, OR: 0.528 | model: dis_status ~ 0.027[0.0e+00] + (0.528 * mod_ant[0.392]), glm_warn [False]: nan log10 trans: False | Notes: n=4470 | DoF=1 | n iters: full : 8.00e+00, null : 7.00e+00 | Conv at last: LL change : 0.00e+00, max abs score : 1.01e-14, beta change : 1.88e-10 | Log Likes: full : -5.35e+02, null : -5.35e+02 | Method: Penalized ML | control: maxit : 2500, maxhs : 0, maxstep : 5, lconv : 1e-05, gconv : 1e-05, xconv : 1e-05, collapse : TRUE, fit : NR, call : logistf.control(maxit = n_iter) | mod control: tau : 0.5, terms.fit : NULL, call : logistf.mod.control() dtype: object	False				False				other	Sarcocystidae	Toxoplasmatinae	T. gondii
pulmonary embolism	I26	VZV	gE_gl	No	unk	did_not_attempt	0.4755987204545455		1.359		[0.995-1.857]		159	9270						bmi		all		0		dis_status ~ 0.001[4.6e-28] + (1.359 * mod_ant[0.054]) + (1.829 * bmi[1.5e-05])		2.8	2.72	0.5	0.51	2.77	2.72					68.62	67.44			0.054039696		bmi	bmi : 1.51e-05	bmi: 1.829 [1.391-2.404]				0 5882-6 [Varicella zoster virus Ag [Presence] in Specimen by Immunofluorescence, glm]: nCase: 59 | nCon: 2658, corr p-val: 0.231, uncorr p-val: 0.089, OR: 1.568 | model: dis_status ~ 0.019[9.3e-111] + (1.568 * mod_ant[0.089]), glm_warn [False]: nan log10 trans: False | Notes: nan 1 29248-2 [Varicella zoster virus DNA [Presence] in Blood by NAA with probe detection, firth]: nCase: 48 | nCon: 1516, corr p-val: 0.487, uncorr p-val: 0.263, OR: 2.31 | model: dis_status ~ 0.031[0.0e+00] + (2.310 * mod_ant[0.263]), glm_warn [False]: nan log10 trans: False | Notes: n=1564 | DoF=1 | n iters: full : 7.00e+00, null : 7.00e+00 | Conv at last: LL change : 1.14e-13, max abs score : 1.13e-14, beta change : 3.73e-09 | Log Likes: full : -2.12e+02, null : -2.13e+02 | Method: Penalized ML | control: maxit : 2500, maxhs : 0, maxstep : 5, lconv : 1e-05, gconv : 1e-05, xconv : 1e-05, collapse : TRUE, fit : NR, call : logistf.control(maxit = n_iter) | mod control: tau : 0.5, terms.fit : NULL, call : logistf.mod.control() 2 21598-8 [Varicella zoster virus DNA [Presence] in Cerebral spinal fluid by NAA with probe detection, glm]: nCase: 229 | nCon: 10610, corr p-val: 0.56, uncorr p-val: 0.337, OR: 1.213 | model: dis_status ~ 0.021[0.0e+00] + (1.213 * mod_ant[0.337]), glm_warn [False]: nan log10 trans: False | Notes: nan 3 82188-4 [Varicella zoster virus DNA [Presence] in Cerebral spinal fluid by NAA with non-probe detection, firth]: nCase: 239 | nCon: 19766, corr p-val: 0.877, uncorr p-val: 0.652, OR: 1.354 | model: dis_status ~ 0.012[0.0e+00] + (1.354 * mod_ant[0.652]), glm_warn [False]: nan log10 trans: False | Notes: n=20005 | DoF=1 | n iters: full : 8.00e+00, null : 8.00e+00 | Conv at last: LL change : 2.27e-13, max abs score : 6.02e-14, beta change : 2.49e-09 | Log Likes: full : -1.29e+03, null : -1.29e+03 | Method: Penalized ML | control: maxit : 2500, maxhs : 0, maxstep : 5, lconv : 1e-05, gconv : 1e-05, xconv : 1e-05, collapse : TRUE, fit : NR, call : logistf.control(maxit = n_iter) | mod control: tau : 0.5, terms.fit : NULL, call : logistf.mod.control() dtype: object	20372 11483-5 [Varicella zoster virus DNA [Presence] in Specimen by NAA with probe detection, glm]: nCase: 514 | nCon: 36207, corr p-val: 0.321, uncorr p-val: 0.145, OR: 0.774 | model: dis_status ~ 0.014[0.0e+00] + (0.774 * mod_ant[0.145]), glm_warn [False]: nan log10 trans: False | Notes: nan 20374 19162-7 [Varicella zoster virus IgG Ab [Presence] in Serum, glm]: nCase: 854 | nCon: 124739, corr p-val: 0.122, uncorr p-val: 0.04, OR: 0.861 | model: dis_status ~ 0.008[0.0e+00] + (0.861 * mod_ant[0.040]), glm_warn [False]: nan log10 trans: False | Notes: nan 20377 43588-3 [Varicella zoster virus IgM Ab [Presence] in Serum by Immunofluorescence, firth]: nCase: 35 | nCon: 1906, corr p-val: 0.884, uncorr p-val: 0.687, OR: 0.589 | model: dis_status ~ 0.019[0.0e+00] + (0.589 * mod_ant[0.687]), glm_warn [False]: nan log10 trans: False | Notes: n=1941 | DoF=1 | n iters: full : 8.00e+00, null : 7.00e+00 | Conv at last: LL change : -8.53e-14, max abs score : 7.11e-15, beta change : 7.11e-09 | Log Likes: full : -1.74e+02, null : -1.74e+02 | Method: Penalized ML | control: maxit : 2500, maxhs : 0, maxstep : 5, lconv : 1e-05, gconv : 1e-05, xconv : 1e-05, collapse : TRUE, fit : NR, call : logistf.control(maxit = n_iter) | mod control: tau : 0.5, terms.fit : NULL, call : logistf.mod.control() 20379 8049-9 [Varicella zoster virus DNA [Presence] in Serum by NAA with probe detection, firth]: nCase: 58 | nCon: 1800, corr p-val: 0.551, uncorr p-val: 0.321, OR: 0.553 | model: dis_status ~ 0.034[0.0e+00] + (0.553 * mod_ant[0.321]), glm_warn [False]: nan log10 trans: False | Notes: n=1858 | DoF=1 | n iters: full : 7.00e+00, null : 7.00e+00 | Conv at last: LL change : 4.12e-12, max abs score : 3.99e-12, beta change : 1.83e-06 | Log Likes: full : -2.55e+02, null : -2.55e+02 | Method: Penalized ML | control: maxit : 2500, maxhs : 0, maxstep : 5, lconv : 1e-05, gconv : 1e-05, xconv : 1e-05, collapse : TRUE, fit : NR, call : logistf.control(maxit = n_iter) | mod control: tau : 0.5, terms.fit : NULL, call : logistf.mod.control() dtype: object	False				False				virus	Herpesviridae		alphaherpesvirus 3
other pulmonary heart diseases	I27	BKV	VP1	No	unk	did_not_attempt	0.986285482		0.994		[0.489-2.019]		31	9398						age		all		0		dis_status ~ 1.1e-05[2.0e-06] + (0.994 * mod_ant[0.986]) + (2.277 * age[0.002])		3.36	3.39	0.46	0.48	3.47	3.53					72.04	67.44			0.986285482		age	age : 2.41e-03	age: 2.277 [1.338-3.874]				0 63475-8 [BK virus DNA [Presence] in Blood, firth]: nCase: 34 | nCon: 1027, corr p-val: 0.721, uncorr p-val: 0.547, OR: 0.741 | model: dis_status ~ 0.007[0.0e+00] + (0.741 * mod_ant[0.547]) + (1.360 * age[0.006]), glm_warn [False]: nan log10 trans: False | Notes: n=1061 | DoF=2 | n iters: full : 7.00e+00, null : 6.00e+00 | Conv at last: LL change : 8.11e-11, max abs score : 2.97e-06, beta change : 8.65e-06 | Log Likes: full : -1.42e+02, null : -1.46e+02 | Method: Penalized ML | control: maxit : 2500, maxhs : 0, maxstep : 5, lconv : 1e-05, gconv : 1e-05, xconv : 1e-05, collapse : TRUE, fit : NR, call : logistf.control(maxit = n_iter) | mod control: tau : 0.5, terms.fit : NULL, call : logistf.mod.control() dtype: object	20382 47251-4 [BK virus DNA [Presence] in Specimen by NAA with probe detection, glm]: nCase: 42 | nCon: 1071, corr p-val: 0.803, uncorr p-val: 0.651, OR: 1.19 | model: dis_status ~ 0.013[2.9e-12] + (1.190 * mod_ant[0.651]) + (1.203 * age[0.067]), glm_warn [False]: nan log10 trans: False | Notes: nan dtype: object	False				False				virus	Polyomaviridae		polyomavirus 1
other pulmonary heart diseases	I27	C. trach.	momp_A	No	unk	did_not_attempt	0.9126763133333333		0.845		[0.444-1.610]		31	9398						age		all		0		dis_status ~ 1.4e-05[3.6e-08] + (0.845 * mod_ant[0.610]) + (2.254 * age[0.003])		1.26	1.34	0.68	0.58	1.26	1.28					72.04	67.44			0.609508542		age	age : 2.67e-03	age: 2.254 [1.326-3.830]				0 31777-6 [Chlamydia trachomatis Ag [Presence] in Specimen, firth]: nCase: 547 | nCon: 102859, corr p-val: 8.49e-03, uncorr p-val: 2.45e-03, OR: 0.229 | model: dis_status ~ 1.6e-04[0.0e+00] + (0.229 * mod_ant[0.002]) + (1.956 * age[0.0e+00]), glm_warn [False]: nan log10 trans: False | Notes: n=103406 | DoF=2 | n iters: full : 1.00e+01, null : 8.00e+00 | Conv at last: LL change : -4.47e-10, max abs score : 6.98e-10, beta change : 5.11e-08 | Log Likes: full : -3.14e+03, null : -3.40e+03 | Method: Penalized ML | control: maxit : 2500, maxhs : 0, maxstep : 5, lconv : 1e-05, gconv : 1e-05, xconv : 1e-05, collapse : TRUE, fit : NR, call : logistf.control(maxit = n_iter) | mod control: tau : 0.5, terms.fit : NULL, call : logistf.mod.control() 1 6357-8 [Chlamydia trachomatis DNA [Presence] in Urine by NAA with probe detection, glm]: nCase: 802 | nCon: 246007, corr p-val: 0.042, uncorr p-val: 0.014, OR: 0.472 | model: dis_status ~ 2.0e-04[0.0e+00] + (0.472 * mod_ant[0.014]) + (1.920 * age[1.7e-188]), glm_warn [False]: nan log10 trans: False | Notes: nan 2 43404-3 [Chlamydia trachomatis DNA [Presence] in Specimen by Probe with signal amplification, glm]: nCase: 1565 | nCon: 450367, corr p-val: 0.126, uncorr p-val: 0.048, OR: 0.632 | model: dis_status ~ 9.6e-05[0.0e+00] + (0.632 * mod_ant[0.048]) + (2.350 * age[0.0e+00]), glm_warn [False]: nan log10 trans: False | Notes: nan 3 16599-3 [Chlamydia trachomatis DNA [Presence] in Blood by NAA with probe detection, firth]: nCase: 155 | nCon: 50254, corr p-val: 0.39, uncorr p-val: 0.182, OR: 0.234 | model: dis_status ~ 1.0e-04[0.0e+00] + (0.234 * mod_ant[0.182]) + (2.217 * age[0.0e+00]), glm_warn [False]: nan log10 trans: False | Notes: n=50409 | DoF=2 | n iters: full : 1.00e+01, null : 8.00e+00 | Conv at last: LL change : 1.25e-11, max abs score : 1.69e-08, beta change : 9.58e-06 | Log Likes: full : -9.61e+02, null : -1.05e+03 | Method: Penalized ML | control: maxit : 2500, maxhs : 0, maxstep : 5, lconv : 1e-05, gconv : 1e-05, xconv : 1e-05, collapse : TRUE, fit : NR, call : logistf.control(maxit = n_iter) | mod control: tau : 0.5, terms.fit : NULL, call : logistf.mod.control() 4 45084-1 [Chlamydia trachomatis DNA [Presence] in Vaginal fluid by NAA with probe detection, firth]: nCase: 211 | nCon: 45582, corr p-val: 0.557, uncorr p-val: 0.348, OR: 0.578 | model: dis_status ~ 5.2e-04[0.0e+00] + (0.578 * mod_ant[0.348]) + (1.726 * age[0.0e+00]), glm_warn [False]: nan log10 trans: False | Notes: n=45793 | DoF=2 | n iters: full : 9.00e+00, null : 8.00e+00 | Conv at last: LL change : -3.64e-10, max abs score : 1.19e-08, beta change : 2.35e-07 | Log Likes: full : -1.27e+03, null : -1.34e+03 | Method: Penalized ML | control: maxit : 2500, maxhs : 0, maxstep : 5, lconv : 1e-05, gconv : 1e-05, xconv : 1e-05, collapse : TRUE, fit : NR, call : logistf.control(maxit = n_iter) | mod control: tau : 0.5, terms.fit : NULL, call : logistf.mod.control() 5 6356-0 [Chlamydia trachomatis DNA [Presence] in Genital specimen by NAA with probe detection, firth]: nCase: 156 | nCon: 62539, corr p-val: 0.605, uncorr p-val: 0.39, OR: 0.529 | model: dis_status ~ 1.7e-04[0.0e+00] + (0.529 * mod_ant[0.390]) + (1.905 * age[0.0e+00]), glm_warn [False]: nan log10 trans: False | Notes: n=62695 | DoF=2 | n iters: full : 1.00e+01, null : 8.00e+00 | Conv at last: LL change : 5.95e-10, max abs score : 8.43e-09, beta change : 2.25e-07 | Log Likes: full : -1.02e+03, null : -1.09e+03 | Method: Penalized ML | control: maxit : 2500, maxhs : 0, maxstep : 5, lconv : 1e-05, gconv : 1e-05, xconv : 1e-05, collapse : TRUE, fit : NR, call : logistf.control(maxit = n_iter) | mod control: tau : 0.5, terms.fit : NULL, call : logistf.mod.control() 6 43304-5 [Chlamydia trachomatis rRNA [Presence] in Specimen by NAA with probe detection, glm]: nCase: 1753 | nCon: 774248, corr p-val: 0.803, uncorr p-val: 0.66, OR: 0.913 | model: dis_status ~ 9.6e-05[0.0e+00] + (0.913 * mod_ant[0.660]) + (2.135 * age[0.0e+00]), glm_warn [False]: nan log10 trans: False | Notes: nan 7 42931-6 [Chlamydia trachomatis rRNA [Presence] in Urine by NAA with probe detection, glm]: nCase: 507 | nCon: 131772, corr p-val: 0.843, uncorr p-val: 0.76, OR: 0.906 | model: dis_status ~ 2.4e-04[0.0e+00] + (0.906 * mod_ant[0.760]) + (2.004 * age[7.5e-151]), glm_warn [False]: nan log10 trans: False | Notes: nan dtype: object	20385 21190-4 [Chlamydia trachomatis DNA [Presence] in Cervix by NAA with probe detection, firth]: nCase: 358 | nCon: 61558, corr p-val: 0.843, uncorr p-val: 0.747, OR: 1.154 | model: dis_status ~ 2.6e-04[0.0e+00] + (1.154 * mod_ant[0.747]) + (2.133 * age[0.0e+00]), glm_warn [False]: nan log10 trans: False | Notes: n=61916 | DoF=2 | n iters: full : 8.00e+00, null : 7.00e+00 | Conv at last: LL change : -2.51e-10, max abs score : 4.96e-07, beta change : 2.02e-06 | Log Likes: full : -2.02e+03, null : -2.19e+03 | Method: Penalized ML | control: maxit : 2500, maxhs : 0, maxstep : 5, lconv : 1e-05, gconv : 1e-05, xconv : 1e-05, collapse : TRUE, fit : NR, call : logistf.control(maxit = n_iter) | mod control: tau : 0.5, terms.fit : NULL, call : logistf.mod.control() 20392 4993-2 [Chlamydia trachomatis rRNA [Presence] in Specimen by Probe, firth]: nCase: 239 | nCon: 50788, corr p-val: 0.681, uncorr p-val: 0.481, OR: 1.381 | model: dis_status ~ 1.6e-04[0.0e+00] + (1.381 * mod_ant[0.481]) + (2.153 * age[0.0e+00]), glm_warn [False]: nan log10 trans: False | Notes: n=51027 | DoF=2 | n iters: full : 9.00e+00, null : 8.00e+00 | Conv at last: LL change : -3.35e-10, max abs score : 4.66e-08, beta change : 1.36e-07 | Log Likes: full : -1.38e+03, null : -1.51e+03 | Method: Penalized ML | control: maxit : 2500, maxhs : 0, maxstep : 5, lconv : 1e-05, gconv : 1e-05, xconv : 1e-05, collapse : TRUE, fit : NR, call : logistf.control(maxit = n_iter) | mod control: tau : 0.5, terms.fit : NULL, call : logistf.mod.control() 20393 50387-0 [Chlamydia trachomatis rRNA [Presence] in Cervix by NAA with probe detection, firth]: nCase: 223 | nCon: 104909, corr p-val: 0.484, uncorr p-val: 0.269, OR: 1.784 | model: dis_status ~ 1.0e-04[0.0e+00] + (1.784 * mod_ant[0.269]) + (2.075 * age[0.0e+00]), glm_warn [False]: nan log10 trans: False | Notes: n=105132 | DoF=2 | n iters: full : 9.00e+00, null : 8.00e+00 | Conv at last: LL change : -3.99e-10, max abs score : 1.49e-06, beta change : 4.65e-06 | Log Likes: full : -1.49e+03, null : -1.59e+03 | Method: Penalized ML | control: maxit : 2500, maxhs : 0, maxstep : 5, lconv : 1e-05, gconv : 1e-05, xconv : 1e-05, collapse : TRUE, fit : NR, call : logistf.control(maxit = n_iter) | mod control: tau : 0.5, terms.fit : NULL, call : logistf.mod.control() 20394 53926-2 [Chlamydia trachomatis rRNA [Presence] in Vaginal fluid by NAA with probe detection, firth]: nCase: 45 | nCon: 14106, corr p-val: 0.099, uncorr p-val: 0.036, OR: 4.174 | model: dis_status ~ 1.2e-04[0.0e+00] + (4.174 * mod_ant[0.036]) + (2.262 * age[6.7e-15]), glm_warn [False]: nan log10 trans: False | Notes: n=14151 | DoF=2 | n iters: full : 9.00e+00, null : 8.00e+00 | Conv at last: LL change : 1.63e-10, max abs score : 2.17e-06, beta change : 7.54e-06 | Log Likes: full : -2.69e+02, null : -3.00e+02 | Method: Penalized ML | control: maxit : 2500, maxhs : 0, maxstep : 5, lconv : 1e-05, gconv : 1e-05, xconv : 1e-05, collapse : TRUE, fit : NR, call : logistf.control(maxit = n_iter) | mod control: tau : 0.5, terms.fit : NULL, call : logistf.mod.control() 20395 57287-5 [Chlamydia trachomatis rRNA [Presence] in Anal by NAA with probe detection, firth]: nCase: 45 | nCon: 19509, corr p-val: 0.507, uncorr p-val: 0.299, OR: 2.729 | model: dis_status ~ 1.1e-04[0.0e+00] + (2.729 * mod_ant[0.299]) + (2.071 * age[5.4e-14]), glm_warn [False]: nan log10 trans: False | Notes: n=19554 | DoF=2 | n iters: full : 1.00e+01, null : 8.00e+00 | Conv at last: LL change : 7.84e-11, max abs score : 4.70e-07, beta change : 1.11e-06 | Log Likes: full : -2.86e+02, null : -3.14e+02 | Method: Penalized ML | control: maxit : 2500, maxhs : 0, maxstep : 5, lconv : 1e-05, gconv : 1e-05, xconv : 1e-05, collapse : TRUE, fit : NR, call : logistf.control(maxit = n_iter) | mod control: tau : 0.5, terms.fit : NULL, call : logistf.mod.control() 20396 6349-5 [Chlamydia trachomatis [Presence] in Specimen by Organism specific culture, firth]: nCase: 25 | nCon: 8541, corr p-val: 0.125, uncorr p-val: 0.047, OR: 9.504 | model: dis_status ~ 3.4e-04[0.0e+00] + (9.504 * mod_ant[0.047]) + (1.726 * age[6.2e-07]), glm_warn [False]: nan log10 trans: False | Notes: n=8566 | DoF=2 | n iters: full : 1.00e+01, null : 8.00e+00 | Conv at last: LL change : 1.61e-11, max abs score : 4.08e-07, beta change : 8.46e-07 | Log Likes: full : -1.54e+02, null : -1.68e+02 | Method: Penalized ML | control: maxit : 2500, maxhs : 0, maxstep : 5, lconv : 1e-05, gconv : 1e-05, xconv : 1e-05, collapse : TRUE, fit : NR, call : logistf.control(maxit = n_iter) | mod control: tau : 0.5, terms.fit : NULL, call : logistf.mod.control() dtype: object	False				False				bacteria	Chlamydiaceae		C. trachomatis
other pulmonary heart diseases	I27	CMV	pp28	No	unk	did_not_attempt	0.9479764888000001		1.077		[0.676-1.718]		31	9398						sex, age		all		0		dis_status ~ 6.4e-06[3.3e-09] + (1.077 * mod_ant[0.754]) + (2.261 * male[0.030]) + (2.229 * age[0.003])		2.7	2.62	0.87	0.79	3.14	2.7					72.04	67.44			0.754072207		sex, age	sex1 : 3.03e-02, age : 3.06e-03	sex1: 2.261 [1.081-4.732], age: 2.229 [1.311-3.789]				0 22244-8 [Cytomegalovirus IgG Ab [Presence] in Serum or Plasma, glm]: nCase: 2299 | nCon: 37495, corr p-val: 1.10e-07, uncorr p-val: 1.85e-08, OR: 1.308 | model: dis_status ~ 0.008[0.0e+00] + (1.308 * mod_ant[1.9e-08]) + (1.206 * male[2.6e-05]) + (1.1e-04 * sex2[0.944]) + (1.364 * age[1.2e-99]), glm_warn [False]: nan log10 trans: False | Notes: nan 1 13949-3 [Cytomegalovirus IgG Ab [Presence] in Serum or Plasma by Immunoassay, glm]: nCase: 2083 | nCon: 59227, corr p-val: 5.69e-05, uncorr p-val: 1.18e-05, OR: 1.223 | model: dis_status ~ 0.006[0.0e+00] + (1.223 * mod_ant[1.2e-05]) + (1.350 * male[9.7e-11]) + (7.8e-05 * sex2[0.943]) + (1.323 * age[1.3e-93]), glm_warn [False]: nan log10 trans: False | Notes: nan 2 30246-3 [Cytomegalovirus DNA [Presence] in Serum or Plasma by NAA with probe detection, glm]: nCase: 429 | nCon: 7685, corr p-val: 5.70e-03, uncorr p-val: 1.53e-03, OR: 1.739 | model: dis_status ~ 0.027[1.4e-145] + (1.739 * mod_ant[0.002]) + (0.969 * male[0.753]) + (1.157 * age[2.1e-10]), glm_warn [False]: nan log10 trans: False | Notes: nan 3 22239-8 [Cytomegalovirus Ab [Presence] in Serum or Plasma, glm]: nCase: 255 | nCon: 5132, corr p-val: 0.079, uncorr p-val: 0.029, OR: 1.377 | model: dis_status ~ 0.013[1.2e-47] + (1.377 * mod_ant[0.029]) + (1.027 * male[0.840]) + (1.1e-05 * sex2[0.977]) + (1.197 * age[4.4e-05]), glm_warn [False]: nan log10 trans: False | Notes: nan 4 16718-9 [Cytomegalovirus Ag [Presence] in Blood, firth]: nCase: 21 | nCon: 1557, corr p-val: 0.424, uncorr p-val: 0.211, OR: 3.674 | model: dis_status ~ 1.8e-04[0.0e+00] + (3.674 * mod_ant[0.211]) + (0.444 * male[0.067]) + (2.251 * age[3.1e-09]), glm_warn [False]: nan log10 trans: False | Notes: n=1578 | DoF=3 | n iters: full : 1.10e+01, null : 7.00e+00 | Conv at last: LL change : 4.69e-13, max abs score : 2.24e-07, beta change : 7.72e-07 | Log Likes: full : -8.73e+01, null : -1.08e+02 | Method: Penalized ML | control: maxit : 2500, maxhs : 0, maxstep : 5, lconv : 1e-05, gconv : 1e-05, xconv : 1e-05, collapse : TRUE, fit : NR, call : logistf.control(maxit = n_iter) | mod control: tau : 0.5, terms.fit : NULL, call : logistf.mod.control() 5 82189-2 [Cytomegalovirus DNA [Presence] in Cerebral spinal fluid by NAA with non-probe detection, firth]: nCase: 309 | nCon: 22429, corr p-val: 0.426, uncorr p-val: 0.22, OR: 3.379 | model: dis_status ~ 0.008[0.0e+00] + (3.379 * mod_ant[0.220]) + (0.871 * male[0.230]) + (2.076 * sex2[0.649]) + (1.129 * age[2.6e-07]), glm_warn [False]: nan log10 trans: False | Notes: n=22738 | DoF=4 | n iters: full : 7.00e+00, null : 7.00e+00 | Conv at last: LL change : -9.60e-11, max abs score : 6.06e-06, beta change : 5.49e-06 | Log Likes: full : -1.61e+03, null : -1.63e+03 | Method: Penalized ML | control: maxit : 2500, maxhs : 0, maxstep : 5, lconv : 1e-05, gconv : 1e-05, xconv : 1e-05, collapse : TRUE, fit : NR, call : logistf.control(maxit = n_iter) | mod control: tau : 0.5, terms.fit : NULL, call : logistf.mod.control() 6 24119-0 [Cytomegalovirus IgM Ab [Presence] in Serum or Plasma by Immunoassay, glm]: nCase: 1767 | nCon: 45448, corr p-val: 0.661, uncorr p-val: 0.448, OR: 1.089 | model: dis_status ~ 0.005[0.0e+00] + (1.089 * mod_ant[0.448]) + (1.348 * male[1.9e-09]) + (7.2e-05 * sex2[0.948]) + (1.435 * age[1.6e-149]), glm_warn [False]: nan log10 trans: False | Notes: nan 7 30326-3 [Cytomegalovirus DNA [Presence] in Cerebral spinal fluid by NAA with probe detection, firth]: nCase: 62 | nCon: 5543, corr p-val: 0.696, uncorr p-val: 0.516, OR: 3.0 | model: dis_status ~ 0.006[0.0e+00] + (3.000 * mod_ant[0.516]) + (0.888 * male[0.640]) + (29.777 * sex2[0.128]) + (1.145 * age[0.019]), glm_warn [False]: nan log10 trans: False | Notes: n=5605 | DoF=4 | n iters: full : 8.00e+00, null : 7.00e+00 | Conv at last: LL change : -3.64e-12, max abs score : 2.05e-06, beta change : 1.41e-06 | Log Likes: full : -3.33e+02, null : -3.37e+02 | Method: Penalized ML | control: maxit : 2500, maxhs : 0, maxstep : 5, lconv : 1e-05, gconv : 1e-05, xconv : 1e-05, collapse : TRUE, fit : NR, call : logistf.control(maxit = n_iter) | mod control: tau : 0.5, terms.fit : NULL, call : logistf.mod.control() dtype: object	20405 30325-5 [Cytomegalovirus IgM Ab [Presence] in Serum or Plasma, glm]: nCase: 440 | nCon: 9084, corr p-val: 6.11e-21, uncorr p-val: 4.10e-22, OR: 0.125 | model: dis_status ~ 0.012[3.8e-79] + (0.125 * mod_ant[4.1e-22]) + (1.015 * male[0.885]) + (1.385 * age[1.4e-18]), glm_warn [False]: nan log10 trans: False | Notes: nan 20407 31797-4 [Cytomegalovirus Ag [Presence] in Specimen, firth]: nCase: 21 | nCon: 730, corr p-val: 0.013, uncorr p-val: 3.87e-03, OR: 0.15 | model: dis_status ~ 0.063[1.3e-07] + (0.150 * mod_ant[0.004]) + (0.474 * male[0.094]) + (0.992 * age[0.939]), glm_warn [False]: nan log10 trans: False | Notes: n=751 | DoF=3 | n iters: full : 9.00e+00, null : 6.00e+00 | Conv at last: LL change : 4.12e-13, max abs score : 2.42e-08, beta change : 4.66e-07 | Log Likes: full : -8.46e+01, null : -9.05e+01 | Method: Penalized ML | control: maxit : 2500, maxhs : 0, maxstep : 5, lconv : 1e-05, gconv : 1e-05, xconv : 1e-05, collapse : TRUE, fit : NR, call : logistf.control(maxit = n_iter) | mod control: tau : 0.5, terms.fit : NULL, call : logistf.mod.control() 20408 49539-0 [Cytomegalovirus IgM Ab [Presence] in Serum or Plasma by Immunofluorescence, glm]: nCase: 1271 | nCon: 28042, corr p-val: 0.803, uncorr p-val: 0.655, OR: 0.934 | model: dis_status ~ 0.005[0.0e+00] + (0.934 * mod_ant[0.655]) + (1.585 * male[1.8e-14]) + (5.1e-04 * sex2[0.957]) + (1.418 * age[1.5e-72]), glm_warn [False]: nan log10 trans: False | Notes: nan 20409 4996-5 [Cytomegalovirus DNA [Presence] in Blood by NAA with probe detection, firth]: nCase: 110 | nCon: 1903, corr p-val: 0.843, uncorr p-val: 0.743, OR: 0.642 | model: dis_status ~ 0.018[0.0e+00] + (0.642 * mod_ant[0.743]) + (1.073 * male[0.728]) + (1.210 * age[0.002]), glm_warn [False]: nan log10 trans: False | Notes: n=2013 | DoF=3 | n iters: full : 6.00e+00, null : 5.00e+00 | Conv at last: LL change : 8.53e-11, max abs score : 2.53e-06, beta change : 4.78e-06 | Log Likes: full : -4.15e+02, null : -4.20e+02 | Method: Penalized ML | control: maxit : 2500, maxhs : 0, maxstep : 5, lconv : 1e-05, gconv : 1e-05, xconv : 1e-05, collapse : TRUE, fit : NR, call : logistf.control(maxit = n_iter) | mod control: tau : 0.5, terms.fit : NULL, call : logistf.mod.control() dtype: object	False				False				virus	Herpesviridae	Betaherpesvirinae	betaherpesvirus 5
other pulmonary heart diseases	I27	EBV	VCA_p18	No	unk	did_not_attempt	0.9126763133333333		1.424		[0.64-3.169]		31	9398						sex		all		0		dis_status ~ 5.5e-04[2.2e-06] + (1.424 * mod_ant[0.386]) + (2.355 * male[0.023])		3.8	3.7	0.5	0.65	3.88	3.87					72.04	67.44			0.385993976		sex	sex1 : 2.28e-02	sex1: 2.355 [1.126-4.922]				0 30339-6 [Epstein Barr virus capsid IgG Ab [Presence] in Serum, glm]: nCase: 1546 | nCon: 36363, corr p-val: 6.56e-35, uncorr p-val: 2.64e-36, OR: 7.959 | model: dis_status ~ 0.006[1.3e-216] + (7.959 * mod_ant[2.6e-36]) + (1.245 * male[3.2e-05]) + (4.2e-04 * sex2[0.953]), glm_warn [False]: nan log10 trans: False | Notes: nan 1 22296-8 [Epstein Barr virus nuclear Ab [Presence] in Serum, glm]: nCase: 368 | nCon: 11677, corr p-val: 7.95e-21, uncorr p-val: 5.87e-22, OR: 5.073 | model: dis_status ~ 0.007[6.4e-181] + (5.073 * mod_ant[5.9e-22]) + (1.404 * male[0.002]) + (2.4e-05 * sex2[0.970]), glm_warn [False]: nan log10 trans: False | Notes: nan 2 7883-2 [Epstein Barr virus nuclear IgG Ab [Presence] in Serum, glm]: nCase: 794 | nCon: 21347, corr p-val: 2.52e-19, uncorr p-val: 2.37e-20, OR: 3.998 | model: dis_status ~ 0.009[1.5e-215] + (3.998 * mod_ant[2.4e-20]) + (1.502 * male[3.4e-08]) + (2.7e-04 * sex2[0.953]), glm_warn [False]: nan log10 trans: False | Notes: nan 3 5156-5 [Epstein Barr virus nuclear IgG Ab [Presence] in Serum by Immunoassay, glm]: nCase: 767 | nCon: 13131, corr p-val: 8.38e-16, uncorr p-val: 8.43e-17, OR: 2.673 | model: dis_status ~ 0.020[9.9e-235] + (2.673 * mod_ant[8.4e-17]) + (1.647 * male[8.3e-11]) + (5.4e-05 * sex2[0.961]), glm_warn [False]: nan log10 trans: False | Notes: nan 4 40752-8 [Epstein Barr virus early IgG Ab [Presence] in Serum by Immunoassay, glm]: nCase: 549 | nCon: 17700, corr p-val: 1.84e-10, uncorr p-val: 2.72e-11, OR: 2.39 | model: dis_status ~ 0.012[5.4e-242] + (2.390 * mod_ant[2.7e-11]) + (1.525 * male[2.6e-06]) + (3.3e-04 * sex2[0.968]), glm_warn [False]: nan log10 trans: False | Notes: nan 5 59183-4 [Epstein Barr virus early diffuse IgG Ab [Presence] in Serum, glm]: nCase: 1114 | nCon: 12385, corr p-val: 1.98e-06, uncorr p-val: 3.53e-07, OR: 1.451 | model: dis_status ~ 0.072[0.0e+00] + (1.451 * mod_ant[3.5e-07]) + (1.264 * male[2.6e-04]), glm_warn [False]: nan log10 trans: False | Notes: nan 6 33395-5 [Epstein Barr virus capsid Ab [Presence] in Serum, firth]: nCase: 20 | nCon: 1057, corr p-val: 8.49e-03, uncorr p-val: 2.51e-03, OR: 14.879 | model: dis_status ~ 0.002[0.0e+00] + (14.879 * mod_ant[0.003]) + (0.885 * male[0.789]), glm_warn [False]: nan log10 trans: False | Notes: n=1077 | DoF=2 | n iters: full : 1.10e+01, null : 7.00e+00 | Conv at last: LL change : 4.26e-14, max abs score : 4.12e-09, beta change : 3.41e-07 | Log Likes: full : -9.19e+01, null : -9.66e+01 | Method: Penalized ML | control: maxit : 2500, maxhs : 0, maxstep : 5, lconv : 1e-05, gconv : 1e-05, xconv : 1e-05, collapse : TRUE, fit : NR, call : logistf.control(maxit = n_iter) | mod control: tau : 0.5, terms.fit : NULL, call : logistf.mod.control() 7 40751-0 [Epstein Barr virus capsid IgM Ab [Presence] in Serum by Immunofluorescence, firth]: nCase: 75 | nCon: 6396, corr p-val: 0.498, uncorr p-val: 0.284, OR: 1.671 | model: dis_status ~ 0.012[0.0e+00] + (1.671 * mod_ant[0.284]) + (1.022 * male[0.926]), glm_warn [False]: nan log10 trans: False | Notes: n=6471 | DoF=2 | n iters: full : 8.00e+00, null : 8.00e+00 | Conv at last: LL change : 3.07e-12, max abs score : 3.30e-08, beta change : 1.08e-06 | Log Likes: full : -4.04e+02, null : -4.05e+02 | Method: Penalized ML | control: maxit : 2500, maxhs : 0, maxstep : 5, lconv : 1e-05, gconv : 1e-05, xconv : 1e-05, collapse : TRUE, fit : NR, call : logistf.control(maxit = n_iter) | mod control: tau : 0.5, terms.fit : NULL, call : logistf.mod.control() 8 5002-1 [Epstein Barr virus DNA [Presence] in Blood by NAA with probe detection, glm]: nCase: 124 | nCon: 3771, corr p-val: 0.681, uncorr p-val: 0.484, OR: 1.21 | model: dis_status ~ 0.034[4.3e-143] + (1.210 * mod_ant[0.484]) + (0.904 * male[0.579]), glm_warn [False]: nan log10 trans: False | Notes: nan 9 23858-4 [Epstein Barr virus DNA [Presence] in Cerebral spinal fluid by NAA with probe detection, firth]: nCase: 55 | nCon: 2070, corr p-val: 0.843, uncorr p-val: 0.739, OR: 1.341 | model: dis_status ~ 0.031[0.0e+00] + (1.341 * mod_ant[0.739]) + (0.772 * male[0.340]) + (10.888 * sex2[0.245]), glm_warn [False]: nan log10 trans: False | Notes: n=2125 | DoF=3 | n iters: full : 7.00e+00, null : 7.00e+00 | Conv at last: LL change : 1.85e-10, max abs score : 5.58e-07, beta change : 5.13e-06 | Log Likes: full : -2.53e+02, null : -2.54e+02 | Method: Penalized ML | control: maxit : 2500, maxhs : 0, maxstep : 5, lconv : 1e-05, gconv : 1e-05, xconv : 1e-05, collapse : TRUE, fit : NR, call : logistf.control(maxit = n_iter) | mod control: tau : 0.5, terms.fit : NULL, call : logistf.mod.control() 10 5005-4 [Epstein Barr virus DNA [Presence] in Specimen by NAA with probe detection, glm]: nCase: 339 | nCon: 12032, corr p-val: 0.848, uncorr p-val: 0.774, OR: 1.046 | model: dis_status ~ 0.029[0.0e+00] + (1.046 * mod_ant[0.774]) + (0.909 * male[0.384]) + (1.2e-04 * sex2[0.978]), glm_warn [False]: nan log10 trans: False | Notes: nan 11 22295-0 [Epstein Barr virus early IgG Ab [Presence] in Serum, glm]: nCase: 187 | nCon: 10313, corr p-val: 0.949, uncorr p-val: 0.921, OR: 1.019 | model: dis_status ~ 0.015[8.1e-294] + (1.019 * mod_ant[0.921]) + (1.493 * male[0.007]) + (8.6e-05 * sex2[0.980]), glm_warn [False]: nan log10 trans: False | Notes: nan dtype: object	20416 24115-8 [Epstein Barr virus capsid IgM Ab [Presence] in Serum by Immunoassay, glm]: nCase: 2886 | nCon: 44659, corr p-val: 6.92e-12, uncorr p-val: 8.83e-13, OR: 0.454 | model: dis_status ~ 0.058[0.0e+00] + (0.454 * mod_ant[8.8e-13]) + (1.324 * male[6.0e-13]) + (1.1e-06 * sex2[0.896]), glm_warn [False]: nan log10 trans: False | Notes: nan 20418 30340-4 [Epstein Barr virus capsid IgM Ab [Presence] in Serum, glm]: nCase: 1347 | nCon: 37487, corr p-val: 3.16e-08, uncorr p-val: 4.88e-09, OR: 0.467 | model: dis_status ~ 0.031[0.0e+00] + (0.467 * mod_ant[4.9e-09]) + (1.433 * male[1.6e-10]) + (1.4e-04 * sex2[0.946]), glm_warn [False]: nan log10 trans: False | Notes: nan 20422 49178-7 [Epstein Barr virus Ab [Presence] in Serum, firth]: nCase: 177 | nCon: 53700, corr p-val: 7.45e-04, uncorr p-val: 1.70e-04, OR: 0.244 | model: dis_status ~ 0.004[0.0e+00] + (0.244 * mod_ant[1.7e-04]) + (0.964 * male[0.814]) + (3.439 * sex2[0.470]), glm_warn [False]: nan log10 trans: False | Notes: n=53877 | DoF=3 | n iters: full : 1.10e+01, null : 9.00e+00 | Conv at last: LL change : 2.73e-12, max abs score : 1.21e-07, beta change : 1.57e-06 | Log Likes: full : -1.18e+03, null : -1.18e+03 | Method: Penalized ML | control: maxit : 2500, maxhs : 0, maxstep : 5, lconv : 1e-05, gconv : 1e-05, xconv : 1e-05, collapse : TRUE, fit : NR, call : logistf.control(maxit = n_iter) | mod control: tau : 0.5, terms.fit : NULL, call : logistf.mod.control() dtype: object	False				False				virus	Herpesviridae		gammaherpesvirus 4
other pulmonary heart diseases	I27	HBV	HBc	No	unk	did_not_attempt	0.9126763133333333		0.842		[0.472-1.501]		31	9398						sex		all		0		dis_status ~ 0.002[6.9e-68] + (0.842 * mod_ant[0.559]) + (2.334 * male[0.024])		0.61	0.67	0.46	0.64	0.7	0.7					72.04	67.44			0.558730979		sex	sex1 : 2.42e-02	sex1: 2.334 [1.117-4.878]				0 13953-5 [Hepatitis B virus e Ab [Presence] in Serum or Plasma by Immunoassay, glm]: nCase: 1233 | nCon: 39655, corr p-val: 1.69e-20, uncorr p-val: 1.36e-21, OR: 0.474 | model: dis_status ~ 0.036[0.0e+00] + (0.474 * mod_ant[1.4e-21]) + (1.052 * male[0.385]) + (5.5e-06 * sex2[0.933]), glm_warn [False]: nan log10 trans: False | Notes: nan 1 10900-9 [Hepatitis B virus surface Ab [Presence] in Serum by Immunoassay, glm]: nCase: 5834 | nCon: 245789, corr p-val: 1.88e-13, uncorr p-val: 2.02e-14, OR: 0.814 | model: dis_status ~ 0.023[0.0e+00] + (0.814 * mod_ant[2.0e-14]) + (1.283 * male[7.0e-21]) + (0.168 * sex2[0.074]), glm_warn [False]: nan log10 trans: False | Notes: nan 2 13954-3 [Hepatitis B virus e Ag [Presence] in Serum or Plasma by Immunoassay, glm]: nCase: 2131 | nCon: 58410, corr p-val: 6.70e-11, uncorr p-val: 9.45e-12, OR: 0.456 | model: dis_status ~ 0.038[0.0e+00] + (0.456 * mod_ant[9.4e-12]) + (1.012 * male[0.779]) + (1.4e-05 * sex2[0.898]), glm_warn [False]: nan log10 trans: False | Notes: nan 3 5196-1 [Hepatitis B virus surface Ag [Presence] in Serum or Plasma by Immunoassay, glm]: nCase: 29356 | nCon: 1543630, corr p-val: 7.67e-08, uncorr p-val: 1.24e-08, OR: 0.657 | model: dis_status ~ 0.015[0.0e+00] + (0.657 * mod_ant[1.2e-08]) + (1.899 * male[0.0e+00]) + (0.060 * sex2[0.004]), glm_warn [False]: nan log10 trans: False | Notes: nan 4 29610-3 [Hepatitis B virus DNA [Presence] in Serum or Plasma by NAA with probe detection, glm]: nCase: 331 | nCon: 10978, corr p-val: 1.36e-05, uncorr p-val: 2.56e-06, OR: 0.46 | model: dis_status ~ 0.035[0.0e+00] + (0.460 * mod_ant[2.6e-06]) + (1.012 * male[0.913]) + (1.0e-04 * sex2[0.977]), glm_warn [False]: nan log10 trans: False | Notes: nan 5 33463-1 [Hepatitis B virus e IgG Ab [Presence] in Serum by Immunoassay, firth]: nCase: 82 | nCon: 2588, corr p-val: 1.77e-04, uncorr p-val: 3.92e-05, OR: 0.044 | model: dis_status ~ 0.036[0.0e+00] + (0.044 * mod_ant[3.9e-05]) + (1.029 * male[0.897]), glm_warn [False]: nan log10 trans: False | Notes: n=2670 | DoF=2 | n iters: full : 1.00e+01, null : 7.00e+00 | Conv at last: LL change : 5.12e-13, max abs score : 4.05e-09, beta change : 1.32e-06 | Log Likes: full : -3.53e+02, null : -3.62e+02 | Method: Penalized ML | control: maxit : 2500, maxhs : 0, maxstep : 5, lconv : 1e-05, gconv : 1e-05, xconv : 1e-05, collapse : TRUE, fit : NR, call : logistf.control(maxit = n_iter) | mod control: tau : 0.5, terms.fit : NULL, call : logistf.mod.control() 6 24113-3 [Hepatitis B virus core IgM Ab [Presence] in Serum or Plasma by Immunoassay, glm]: nCase: 11036 | nCon: 368098, corr p-val: 0.065, uncorr p-val: 0.023, OR: 0.744 | model: dis_status ~ 0.029[0.0e+00] + (0.744 * mod_ant[0.023]) + (1.057 * male[0.004]) + (0.184 * sex2[0.092]), glm_warn [False]: nan log10 trans: False | Notes: nan dtype: object	20436 13952-7 [Hepatitis B virus core Ab [Presence] in Serum or Plasma by Immunoassay, glm]: nCase: 12223 | nCon: 403790, corr p-val: 0.52, uncorr p-val: 0.314, OR: 1.029 | model: dis_status ~ 0.029[0.0e+00] + (1.029 * mod_ant[0.314]) + (1.066 * male[5.1e-04]) + (0.044 * sex2[0.002]), glm_warn [False]: nan log10 trans: False | Notes: nan 20439 16933-4 [Hepatitis B virus core Ab [Presence] in Serum, glm]: nCase: 4100 | nCon: 211326, corr p-val: 3.11e-22, uncorr p-val: 1.67e-23, OR: 1.522 | model: dis_status ~ 0.017[0.0e+00] + (1.522 * mod_ant[1.7e-23]) + (1.183 * male[1.3e-07]) + (6.5e-05 * sex2[0.908]), glm_warn [False]: nan log10 trans: False | Notes: nan 20440 22322-2 [Hepatitis B virus surface Ab [Presence] in Serum, glm]: nCase: 12266 | nCon: 1926965, corr p-val: 7.46e-102, uncorr p-val: 1.50e-103, OR: 1.538 | model: dis_status ~ 0.005[0.0e+00] + (1.538 * mod_ant[1.5e-103]) + (1.587 * male[5.8e-143]) + (2.1e-04 * sex2[0.830]), glm_warn [False]: nan log10 trans: False | Notes: nan 20444 32685-0 [Hepatitis B virus core IgG Ab [Presence] in Serum, glm]: nCase: 2712 | nCon: 64319, corr p-val: 0.682, uncorr p-val: 0.489, OR: 1.047 | model: dis_status ~ 0.037[0.0e+00] + (1.047 * mod_ant[0.489]) + (1.264 * male[3.0e-09]) + (2.5e-04 * sex2[0.918]), glm_warn [False]: nan log10 trans: False | Notes: nan 20446 48070-7 [Hepatitis B virus surface IgG Ab [Presence] in Serum by Immunoassay, glm]: nCase: 98 | nCon: 2378, corr p-val: 0.233, uncorr p-val: 0.1, OR: 1.413 | model: dis_status ~ 0.038[7.1e-75] + (1.413 * mod_ant[0.100]) + (0.906 * male[0.634]), glm_warn [False]: nan log10 trans: False | Notes: nan 20447 51914-0 [Hepatitis B virus core IgG+IgM Ab [Presence] in Serum, glm]: nCase: 5483 | nCon: 151502, corr p-val: 0.318, uncorr p-val: 0.14, OR: 1.056 | model: dis_status ~ 0.034[0.0e+00] + (1.056 * mod_ant[0.140]) + (1.099 * male[6.3e-04]) + (1.0e-04 * sex2[0.910]), glm_warn [False]: nan log10 trans: False | Notes: nan 20448 5195-3 [Hepatitis B virus surface Ag [Presence] in Serum, glm]: nCase: 19129 | nCon: 3469355, corr p-val: 7.46e-12, uncorr p-val: 1.00e-12, OR: 1.615 | model: dis_status ~ 0.004[0.0e+00] + (1.615 * mod_ant[1.0e-12]) + (1.892 * male[0.0e+00]) + (2.8e-04 * sex2[0.824]), glm_warn [False]: nan log10 trans: False | Notes: nan 20450 65633-0 [Hepatitis B virus surface Ag [Presence] in Serum or Plasma by Confirmatory method, glm]: nCase: 112 | nCon: 21842, corr p-val: 8.88e-20, uncorr p-val: 7.75e-21, OR: 10.499 | model: dis_status ~ 0.002[3.9e-267] + (10.499 * mod_ant[7.7e-21]) + (1.201 * male[0.415]), glm_warn [False]: nan log10 trans: False | Notes: nan 20451 83100-8 [Hepatitis B virus core IgG+IgM Ab [Presence] in Serum or Plasma by Immunoassay, firth]: nCase: 59 | nCon: 3795, corr p-val: 0.947, uncorr p-val: 0.899, OR: 1.066 | model: dis_status ~ 0.013[0.0e+00] + (1.066 * mod_ant[0.899]) + (1.411 * male[0.189]), glm_warn [False]: nan log10 trans: False | Notes: n=3854 | DoF=2 | n iters: full : 8.00e+00, null : 7.00e+00 | Conv at last: LL change : 3.07e-12, max abs score : 6.32e-08, beta change : 6.23e-07 | Log Likes: full : -3.00e+02, null : -3.01e+02 | Method: Penalized ML | control: maxit : 2500, maxhs : 0, maxstep : 5, lconv : 1e-05, gconv : 1e-05, xconv : 1e-05, collapse : TRUE, fit : NR, call : logistf.control(maxit = n_iter) | mod control: tau : 0.5, terms.fit : NULL, call : logistf.mod.control() dtype: object	False				False				virus	Hepadnaviridae		Hepatitis B virus
other pulmonary heart diseases	I27	HCV	Core	No	unk	did_not_attempt	0.9126763133333333		0.661		[0.358-1.219]		31	9398						sex		all		0		dis_status ~ 0.003[5.7e-73] + (0.661 * mod_ant[0.185]) + (2.393 * male[0.021])		0.47	0.61	0.65	0.65	0	0.48					72.04	67.44			0.185232098		sex	sex1 : 2.05e-02	sex1: 2.393 [1.144-5.006]				0 5012-0 [Hepatitis C virus RNA [Presence] in Specimen by NAA with probe detection, glm]: nCase: 58 | nCon: 4193, corr p-val: 0.424, uncorr p-val: 0.213, OR: 0.634 | model: dis_status ~ 0.016[1.7e-88] + (0.634 * mod_ant[0.213]) + (1.137 * male[0.631]) + (7.5e-08 * sex2[0.982]), glm_warn [False]: nan log10 trans: False | Notes: nan 1 48576-3 [Hepatitis C virus RNA [Presence] in Specimen by Probe with signal amplification, firth]: nCase: 17 | nCon: 380, corr p-val: 0.507, uncorr p-val: 0.297, OR: 0.585 | model: dis_status ~ 0.059[0.0e+00] + (0.585 * mod_ant[0.297]) + (0.986 * male[0.977]), glm_warn [False]: nan log10 trans: False | Notes: n=397 | DoF=2 | n iters: full : 7.00e+00, null : 6.00e+00 | Conv at last: LL change : 1.83e-10, max abs score : 8.51e-07, beta change : 9.15e-06 | Log Likes: full : -6.68e+01, null : -6.74e+01 | Method: Penalized ML | control: maxit : 2500, maxhs : 0, maxstep : 5, lconv : 1e-05, gconv : 1e-05, xconv : 1e-05, collapse : TRUE, fit : NR, call : logistf.control(maxit = n_iter) | mod control: tau : 0.5, terms.fit : NULL, call : logistf.mod.control() 2 16129-9 [Hepatitis C virus IgG Ab [Presence] in Serum, glm]: nCase: 2686 | nCon: 90036, corr p-val: 0.751, uncorr p-val: 0.584, OR: 0.936 | model: dis_status ~ 0.027[0.0e+00] + (0.936 * mod_ant[0.584]) + (1.276 * male[5.3e-10]), glm_warn [False]: nan log10 trans: False | Notes: nan dtype: object	20453 13955-0 [Hepatitis C virus Ab [Presence] in Serum or Plasma by Immunoassay, glm]: nCase: 28530 | nCon: 4036868, corr p-val: 3.31e-298, uncorr p-val: 2.22e-300, OR: 2.637 | model: dis_status ~ 0.006[0.0e+00] + (2.637 * mod_ant[0.0e+00]) + (1.574 * male[0.0e+00]) + (8.0e-05 * sex2[0.637]), glm_warn [False]: nan log10 trans: False | Notes: nan 20454 16128-1 [Hepatitis C virus Ab [Presence] in Serum, glm]: nCase: 20266 | nCon: 1186309, corr p-val: 2.28e-108, uncorr p-val: 3.06e-110, OR: 1.666 | model: dis_status ~ 0.015[0.0e+00] + (1.666 * mod_ant[3.1e-110]) + (1.226 * male[2.7e-46]) + (0.268 * sex2[0.188]), glm_warn [False]: nan log10 trans: False | Notes: nan 20456 40726-2 [Hepatitis C virus IgG Ab [Presence] in Serum or Plasma by Immunoassay, glm]: nCase: 230 | nCon: 7632, corr p-val: 0.045, uncorr p-val: 0.015, OR: 2.353 | model: dis_status ~ 0.025[7.0e-282] + (2.353 * mod_ant[0.015]) + (1.325 * male[0.037]) + (5.1e-05 * sex2[0.979]), glm_warn [False]: nan log10 trans: False | Notes: nan 20459 5199-5 [Hepatitis C virus Ab [Presence] in Serum by Immunoblot, glm]: nCase: 78 | nCon: 1580, corr p-val: 0.158, uncorr p-val: 0.063, OR: 1.558 | model: dis_status ~ 0.047[1.5e-65] + (1.558 * mod_ant[0.063]) + (0.783 * male[0.298]), glm_warn [False]: nan log10 trans: False | Notes: nan 20460 72376-7 [Hepatitis C virus Ab [Presence] in Serum, Plasma or Blood by Rapid immunoassay, glm]: nCase: 131 | nCon: 22325, corr p-val: 0.484, uncorr p-val: 0.273, OR: 1.495 | model: dis_status ~ 0.006[4.6e-214] + (1.495 * mod_ant[0.273]) + (1.037 * male[0.851]) + (3.1e-05 * sex2[0.976]), glm_warn [False]: nan log10 trans: False | Notes: nan dtype: object	False				False				virus	Flaviviridae		Hepacivirus C
other pulmonary heart diseases	I27	HHV-6	IE1A	No	unk	did_not_attempt	0.9126763133333333		1.478		[0.64-3.416]		31	9398						sex, age		all		0		dis_status ~ 3.2e-06[5.8e-09] + (1.478 * mod_ant[0.360]) + (2.215 * male[0.035]) + (2.225 * age[0.003])		2.38	2.29	0.47	0.44	2.33	2.3					72.04	67.44			0.360292442		sex, age	sex1 : 3.47e-02, age : 3.03e-03	sex1: 2.215 [1.059-4.634], age: 2.225 [1.311-3.775]				0 29495-9 [Herpes virus 6 DNA [Presence] in Specimen by NAA with probe detection, glm]: nCase: 85 | nCon: 3019, corr p-val: 0.484, uncorr p-val: 0.265, OR: 1.483 | model: dis_status ~ 0.014[7.6e-60] + (1.483 * mod_ant[0.265]) + (0.808 * male[0.336]) + (8.9e-05 * sex2[0.986]) + (1.240 * age[7.1e-06]), glm_warn [False]: nan log10 trans: False | Notes: nan dtype: object	20462 33941-6 [Herpes virus 6 DNA [Presence] in Blood by NAA with probe detection, firth]: nCase: 30 | nCon: 782, corr p-val: 0.843, uncorr p-val: 0.764, OR: 0.664 | model: dis_status ~ 0.031[0.0e+00] + (0.664 * mod_ant[0.764]) + (0.465 * male[0.040]) + (1.237 * age[0.007]), glm_warn [False]: nan log10 trans: False | Notes: n=812 | DoF=3 | n iters: full : 7.00e+00, null : 6.00e+00 | Conv at last: LL change : 6.92e-12, max abs score : 2.55e-07, beta change : 2.25e-06 | Log Likes: full : -1.17e+02, null : -1.23e+02 | Method: Penalized ML | control: maxit : 2500, maxhs : 0, maxstep : 5, lconv : 1e-05, gconv : 1e-05, xconv : 1e-05, collapse : TRUE, fit : NR, call : logistf.control(maxit = n_iter) | mod control: tau : 0.5, terms.fit : NULL, call : logistf.mod.control() 20464 82192-6 [Herpes virus 6 DNA [Presence] in Cerebral spinal fluid by NAA with non-probe detection, firth]: nCase: 245 | nCon: 20844, corr p-val: 0.537, uncorr p-val: 0.332, OR: 0.493 | model: dis_status ~ 0.009[0.0e+00] + (0.493 * mod_ant[0.332]) + (0.864 * male[0.257]) + (2.469 * sex2[0.583]) + (1.091 * age[7.7e-04]), glm_warn [False]: nan log10 trans: False | Notes: n=21089 | DoF=4 | n iters: full : 8.00e+00, null : 7.00e+00 | Conv at last: LL change : 3.16e-11, max abs score : 1.32e-07, beta change : 2.72e-07 | Log Likes: full : -1.32e+03, null : -1.33e+03 | Method: Penalized ML | control: maxit : 2500, maxhs : 0, maxstep : 5, lconv : 1e-05, gconv : 1e-05, xconv : 1e-05, collapse : TRUE, fit : NR, call : logistf.control(maxit = n_iter) | mod control: tau : 0.5, terms.fit : NULL, call : logistf.mod.control() dtype: object	False				False				virus	Herpesviridae	Betaherpesvirinae	betaherpesvirus 6
other pulmonary heart diseases	I27	HHV-7	U14	No	unk	did_not_attempt	0.9126763133333333		0.607		[0.285-1.293]		31	9398						sex, age		all		0		dis_status ~ 3.1e-05[3.6e-06] + (0.607 * mod_ant[0.196]) + (2.094 * male[0.052]) + (2.224 * age[0.003])		2.6	2.74	0.4	0.44	2.58	2.78					72.04	67.44			0.195859627		sex, age	sex1 : 5.20e-02, age : 2.94e-03	sex1: 2.094 [0.994-4.414], age: 2.224 [1.313-3.767]						False				False				virus	Herpesviridae	Betaherpesvirinae	betaherpesvirus 7
other pulmonary heart diseases	I27	HIV	gag	No	unk	did_not_attempt	0.9479764888000001		1.122		[0.575-2.188]		31	9398						sex		all		0		dis_status ~ 0.002[2.7e-21] + (1.122 * mod_ant[0.736]) + (2.307 * male[0.026])		1.78	1.75	0.46	0.53	1.7	1.74					72.04	67.44			0.736084519		sex	sex1 : 2.62e-02	sex1: 2.307 [1.104-4.823]				0 24012-7 [HIV 1 Ag [Presence] in Serum, firth]: nCase: 466 | nCon: 33137, corr p-val: 0.06, uncorr p-val: 0.021, OR: 4.871 | model: dis_status ~ 0.012[0.0e+00] + (4.871 * mod_ant[0.021]) + (1.425 * male[1.5e-04]) + (28.143 * sex2[0.135]), glm_warn [False]: nan log10 trans: False | Notes: n=33603 | DoF=3 | n iters: full : 8.00e+00, null : 8.00e+00 | Conv at last: LL change : 4.55e-13, max abs score : 7.40e-09, beta change : 9.44e-08 | Log Likes: full : -2.44e+03, null : -2.45e+03 | Method: Penalized ML | control: maxit : 2500, maxhs : 0, maxstep : 5, lconv : 1e-05, gconv : 1e-05, xconv : 1e-05, collapse : TRUE, fit : NR, call : logistf.control(maxit = n_iter) | mod control: tau : 0.5, terms.fit : NULL, call : logistf.mod.control() 1 5017-9 [HIV 1 RNA [Presence] in Blood by NAA with probe detection, firth]: nCase: 47 | nCon: 3661, corr p-val: 0.426, uncorr p-val: 0.22, OR: 2.51 | model: dis_status ~ 0.016[0.0e+00] + (2.510 * mod_ant[0.220]) + (0.656 * male[0.149]) + (6.051 * sex2[0.350]), glm_warn [False]: nan log10 trans: False | Notes: n=3708 | DoF=3 | n iters: full : 9.00e+00, null : 8.00e+00 | Conv at last: LL change : 2.36e-11, max abs score : 4.10e-07, beta change : 8.22e-06 | Log Likes: full : -2.48e+02, null : -2.50e+02 | Method: Penalized ML | control: maxit : 2500, maxhs : 0, maxstep : 5, lconv : 1e-05, gconv : 1e-05, xconv : 1e-05, collapse : TRUE, fit : NR, call : logistf.control(maxit = n_iter) | mod control: tau : 0.5, terms.fit : NULL, call : logistf.mod.control() 2 18396-2 [HIV 1 p24 Ag [Presence] in Serum or Plasma by Immunoassay, firth]: nCase: 650 | nCon: 90878, corr p-val: 0.571, uncorr p-val: 0.364, OR: 1.702 | model: dis_status ~ 0.005[0.0e+00] + (1.702 * mod_ant[0.364]) + (1.888 * male[8.9e-16]) + (10.903 * sex2[0.228]), glm_warn [False]: nan log10 trans: False | Notes: n=91528 | DoF=3 | n iters: full : 9.00e+00, null : 8.00e+00 | Conv at last: LL change : 4.09e-12, max abs score : 1.01e-09, beta change : 1.51e-08 | Log Likes: full : -3.83e+03, null : -3.86e+03 | Method: Penalized ML | control: maxit : 2500, maxhs : 0, maxstep : 5, lconv : 1e-05, gconv : 1e-05, xconv : 1e-05, collapse : TRUE, fit : NR, call : logistf.control(maxit = n_iter) | mod control: tau : 0.5, terms.fit : NULL, call : logistf.mod.control() 3 12859-5 [HIV 1 p18 Ab [Presence] in Serum by Immunoblot, glm]: nCase: 133 | nCon: 4080, corr p-val: 0.695, uncorr p-val: 0.504, OR: 1.149 | model: dis_status ~ 0.031[7.9e-163] + (1.149 * mod_ant[0.504]) + (1.024 * male[0.896]) + (4.1e-05 * sex2[0.985]), glm_warn [False]: nan log10 trans: False | Notes: nan 4 48023-6 [HIV 1 proviral DNA [Presence] in Serum or Plasma by NAA with probe detection, firth]: nCase: 19 | nCon: 768, corr p-val: 0.809, uncorr p-val: 0.673, OR: 1.357 | model: dis_status ~ 0.025[0.0e+00] + (1.357 * mod_ant[0.673]) + (1.051 * male[0.914]) + (7.963 * sex2[0.292]), glm_warn [False]: nan log10 trans: False | Notes: n=787 | DoF=3 | n iters: full : 7.00e+00, null : 7.00e+00 | Conv at last: LL change : 6.00e-11, max abs score : 2.37e-07, beta change : 7.49e-06 | Log Likes: full : -8.79e+01, null : -8.85e+01 | Method: Penalized ML | control: maxit : 2500, maxhs : 0, maxstep : 5, lconv : 1e-05, gconv : 1e-05, xconv : 1e-05, collapse : TRUE, fit : NR, call : logistf.control(maxit = n_iter) | mod control: tau : 0.5, terms.fit : NULL, call : logistf.mod.control() 5 9664-4 [HIV 1 p24 Ab [Presence] in Serum by Immunoblot, glm]: nCase: 41 | nCon: 6908, corr p-val: 0.843, uncorr p-val: 0.725, OR: 1.133 | model: dis_status ~ 0.005[2.7e-100] + (1.133 * mod_ant[0.725]) + (1.057 * male[0.862]) + (6.505 * sex2[0.072]), glm_warn [False]: nan log10 trans: False | Notes: nan 6 9821-0 [HIV 1 p24 Ag [Presence] in Serum, firth]: nCase: 58 | nCon: 5245, corr p-val: 0.843, uncorr p-val: 0.75, OR: 1.637 | model: dis_status ~ 0.010[0.0e+00] + (1.637 * mod_ant[0.750]) + (1.208 * male[0.473]) + (19.234 * sex2[0.166]), glm_warn [False]: nan log10 trans: False | Notes: n=5303 | DoF=3 | n iters: full : 8.00e+00, null : 8.00e+00 | Conv at last: LL change : 8.30e-12, max abs score : 8.36e-08, beta change : 1.08e-06 | Log Likes: full : -3.18e+02, null : -3.19e+02 | Method: Penalized ML | control: maxit : 2500, maxhs : 0, maxstep : 5, lconv : 1e-05, gconv : 1e-05, xconv : 1e-05, collapse : TRUE, fit : NR, call : logistf.control(maxit = n_iter) | mod control: tau : 0.5, terms.fit : NULL, call : logistf.mod.control() 7 7917-8 [HIV 1 Ab [Presence] in Serum, firth]: nCase: 351 | nCon: 25935, corr p-val: 0.949, uncorr p-val: 0.936, OR: 1.053 | model: dis_status ~ 0.011[0.0e+00] + (1.053 * mod_ant[0.936]) + (1.658 * male[7.0e-06]) + (1.820 * sex2[0.704]), glm_warn [False]: nan log10 trans: False | Notes: n=26286 | DoF=3 | n iters: full : 8.00e+00, null : 8.00e+00 | Conv at last: LL change : 1.61e-11, max abs score : 1.23e-07, beta change : 7.29e-06 | Log Likes: full : -1.85e+03, null : -1.86e+03 | Method: Penalized ML | control: maxit : 2500, maxhs : 0, maxstep : 5, lconv : 1e-05, gconv : 1e-05, xconv : 1e-05, collapse : TRUE, fit : NR, call : logistf.control(maxit = n_iter) | mod control: tau : 0.5, terms.fit : NULL, call : logistf.mod.control() dtype: object	20467 14092-1 [HIV 1 Ab [Presence] in Serum by Immunofluorescence, firth]: nCase: 18 | nCon: 300, corr p-val: 0.949, uncorr p-val: 0.929, OR: 0.925 | model: dis_status ~ 0.075[0.0e+00] + (0.925 * mod_ant[0.929]) + (0.729 * male[0.512]), glm_warn [False]: nan log10 trans: False | Notes: n=318 | DoF=2 | n iters: full : 7.00e+00, null : 6.00e+00 | Conv at last: LL change : 1.96e-12, max abs score : 8.88e-08, beta change : 9.25e-07 | Log Likes: full : -6.66e+01, null : -6.68e+01 | Method: Penalized ML | control: maxit : 2500, maxhs : 0, maxstep : 5, lconv : 1e-05, gconv : 1e-05, xconv : 1e-05, collapse : TRUE, fit : NR, call : logistf.control(maxit = n_iter) | mod control: tau : 0.5, terms.fit : NULL, call : logistf.mod.control() 20470 25835-0 [HIV 1 RNA [Presence] in Serum or Plasma by NAA with probe detection, glm]: nCase: 242 | nCon: 16963, corr p-val: 0.021, uncorr p-val: 6.57e-03, OR: 0.57 | model: dis_status ~ 0.014[0.0e+00] + (0.570 * mod_ant[0.007]) + (1.180 * male[0.215]) + (4.3e-05 * sex2[0.974]), glm_warn [False]: nan log10 trans: False | Notes: nan 20472 44871-2 [HIV 1 proviral DNA [Presence] in Blood by NAA with probe detection, firth]: nCase: 24 | nCon: 1315, corr p-val: 0.956, uncorr p-val: 0.956, OR: 0.955 | model: dis_status ~ 0.014[0.0e+00] + (0.955 * mod_ant[0.956]) + (1.684 * male[0.212]) + (23.468 * sex2[0.154]), glm_warn [False]: nan log10 trans: False | Notes: n=1339 | DoF=3 | n iters: full : 8.00e+00, null : 7.00e+00 | Conv at last: LL change : 1.11e-11, max abs score : 1.48e-07, beta change : 1.90e-06 | Log Likes: full : -1.18e+02, null : -1.20e+02 | Method: Penalized ML | control: maxit : 2500, maxhs : 0, maxstep : 5, lconv : 1e-05, gconv : 1e-05, xconv : 1e-05, collapse : TRUE, fit : NR, call : logistf.control(maxit = n_iter) | mod control: tau : 0.5, terms.fit : NULL, call : logistf.mod.control() 20475 5221-7 [HIV 1 Ab [Presence] in Serum or Plasma by Immunoblot, glm]: nCase: 169 | nCon: 6071, corr p-val: 0.022, uncorr p-val: 7.01e-03, OR: 0.642 | model: dis_status ~ 0.037[2.3e-132] + (0.642 * mod_ant[0.007]) + (0.963 * male[0.823]) + (1.5e-04 * sex2[0.978]), glm_warn [False]: nan log10 trans: False | Notes: nan 20476 68961-2 [HIV 1 Ab [Presence] in Serum, Plasma or Blood by Rapid immunoassay, glm]: nCase: 710 | nCon: 33850, corr p-val: 3.93e-05, uncorr p-val: 7.91e-06, OR: 0.463 | model: dis_status ~ 0.017[0.0e+00] + (0.463 * mod_ant[7.9e-06]) + (1.888 * male[1.5e-16]) + (3.1e-05 * sex2[0.943]), glm_warn [False]: nan log10 trans: False | Notes: nan dtype: object	False				False				virus	Retroviridae		Lentivirus
other pulmonary heart diseases	I27	HPV-16	L1	No	unk	did_not_attempt	0.9126763133333333		0.824		[0.393-1.729]		31	9398						age		all		0		dis_status ~ 1.5e-05[6.2e-08] + (0.824 * mod_ant[0.609]) + (2.265 * age[0.002])		1.51	1.57	0.43	0.47	1.57	1.6					72.04	67.44			0.608857725		age	age : 2.49e-03	age: 2.265 [1.334-3.848]				0 82675-0 [Human papilloma virus 16+18+31+33+35+39+45+51+52+56+58+59+66+68 DNA [Presence] in Cervix by NAA with probe detection, glm]: nCase: 72 | nCon: 20726, corr p-val: 0.843, uncorr p-val: 0.739, OR: 0.867 | model: dis_status ~ 2.5e-04[5.5e-55] + (0.867 * mod_ant[0.739]) + (1.700 * age[3.1e-08]), glm_warn [False]: nan log10 trans: False | Notes: nan dtype: object	20480 17399-7 [Human papilloma virus 16 Ag [Presence] in Specimen, firth]: nCase: 188 | nCon: 33891, corr p-val: 0.803, uncorr p-val: 0.662, OR: 1.279 | model: dis_status ~ 1.3e-04[0.0e+00] + (1.279 * mod_ant[0.662]) + (2.041 * age[0.0e+00]), glm_warn [False]: nan log10 trans: False | Notes: n=34079 | DoF=2 | n iters: full : 9.00e+00, null : 8.00e+00 | Conv at last: LL change : 3.11e-10, max abs score : 1.07e-07, beta change : 3.82e-07 | Log Likes: full : -1.08e+03, null : -1.16e+03 | Method: Penalized ML | control: maxit : 2500, maxhs : 0, maxstep : 5, lconv : 1e-05, gconv : 1e-05, xconv : 1e-05, collapse : TRUE, fit : NR, call : logistf.control(maxit = n_iter) | mod control: tau : 0.5, terms.fit : NULL, call : logistf.mod.control() 20481 30167-1 [Human papilloma virus 16+18+31+33+35+39+45+51+52+56+58+59+68 DNA [Presence] in Cervix by Probe with signal amplification, glm]: nCase: 3695 | nCon: 516098, corr p-val: 1.43e-05, uncorr p-val: 2.79e-06, OR: 1.301 | model: dis_status ~ 1.0e-04[0.0e+00] + (1.301 * mod_ant[2.8e-06]) + (2.160 * age[0.0e+00]), glm_warn [False]: nan log10 trans: False | Notes: nan 20482 49896-4 [Human papilloma virus 16+18+31+33+35+39+45+51+52+56+58+59+68 DNA [Presence] in Specimen by NAA with probe detection, glm]: nCase: 1594 | nCon: 142844, corr p-val: 6.00e-03, uncorr p-val: 1.65e-03, OR: 1.339 | model: dis_status ~ 6.9e-04[0.0e+00] + (1.339 * mod_ant[0.002]) + (1.619 * age[1.3e-143]), glm_warn [False]: nan log10 trans: False | Notes: nan 20483 59263-4 [Human papilloma virus 16 DNA [Presence] in Cervix by Probe with signal amplification, glm]: nCase: 134 | nCon: 51760, corr p-val: 0.946, uncorr p-val: 0.889, OR: 1.06 | model: dis_status ~ 9.1e-05[2.3e-111] + (1.060 * mod_ant[0.889]) + (1.900 * age[1.6e-19]), glm_warn [False]: nan log10 trans: False | Notes: nan 20484 59420-0 [Human papilloma virus 16+18+31+33+35+39+45+51+52+56+58+59+66+68 DNA [Presence] in Cervix by Probe with signal amplification, glm]: nCase: 917 | nCon: 197864, corr p-val: 8.23e-03, uncorr p-val: 2.32e-03, OR: 1.446 | model: dis_status ~ 6.2e-05[0.0e+00] + (1.446 * mod_ant[0.002]) + (2.235 * age[5.5e-173]), glm_warn [False]: nan log10 trans: False | Notes: nan 20485 61372-9 [Human papilloma virus 16 DNA [Presence] in Specimen by NAA with probe detection, glm]: nCase: 2472 | nCon: 251893, corr p-val: 8.62e-04, uncorr p-val: 2.02e-04, OR: 1.588 | model: dis_status ~ 2.7e-04[0.0e+00] + (1.588 * mod_ant[2.0e-04]) + (1.944 * age[0.0e+00]), glm_warn [False]: nan log10 trans: False | Notes: nan 20486 70061-7 [Human papilloma virus 16 and 18 DNA [Presence] in Specimen by NAA with probe detection, glm]: nCase: 143 | nCon: 36970, corr p-val: 0.15, uncorr p-val: 0.058, OR: 1.585 | model: dis_status ~ 1.1e-04[1.7e-97] + (1.585 * mod_ant[0.058]) + (1.947 * age[3.1e-19]), glm_warn [False]: nan log10 trans: False | Notes: nan dtype: object	False				False				virus	Papillomaviridae		Alphapapillomavirus 9
other pulmonary heart diseases	I27	HPV-18	L1	No	unk	did_not_attempt	0.9126763133333333		0.855		[0.403-1.816]		31	9398								all		0		dis_status ~ 0.004[9.4e-20] + (0.855 * mod_ant[0.685])		1.5	1.53	0.31	0.45	1.52	1.58					72.04	67.44			0.684507235								0 49896-4 [Human papilloma virus 16+18+31+33+35+39+45+51+52+56+58+59+68 DNA [Presence] in Specimen by NAA with probe detection, glm]: nCase: 1617 | nCon: 143311, corr p-val: 0.424, uncorr p-val: 0.213, OR: 0.893 | model: dis_status ~ 0.011[0.0e+00] + (0.893 * mod_ant[0.213]), glm_warn [False]: nan log10 trans: False | Notes: nan 1 82675-0 [Human papilloma virus 16+18+31+33+35+39+45+51+52+56+58+59+66+68 DNA [Presence] in Cervix by NAA with probe detection, glm]: nCase: 72 | nCon: 20732, corr p-val: 0.629, uncorr p-val: 0.414, OR: 0.705 | model: dis_status ~ 0.004[0.0e+00] + (0.705 * mod_ant[0.414]), glm_warn [False]: nan log10 trans: False | Notes: nan 2 17401-1 [Human papilloma virus 18 Ag [Presence] in Specimen, firth]: nCase: 189 | nCon: 33896, corr p-val: 0.696, uncorr p-val: 0.517, OR: 0.45 | model: dis_status ~ 0.006[0.0e+00] + (0.450 * mod_ant[0.517]), glm_warn [False]: nan log10 trans: False | Notes: n=34085 | DoF=1 | n iters: full : 9.00e+00, null : 9.00e+00 | Conv at last: LL change : 3.41e-12, max abs score : 1.18e-12, beta change : 2.10e-06 | Log Likes: full : -1.17e+03, null : -1.17e+03 | Method: Penalized ML | control: maxit : 2500, maxhs : 0, maxstep : 5, lconv : 1e-05, gconv : 1e-05, xconv : 1e-05, collapse : TRUE, fit : NR, call : logistf.control(maxit = n_iter) | mod control: tau : 0.5, terms.fit : NULL, call : logistf.mod.control() 3 59420-0 [Human papilloma virus 16+18+31+33+35+39+45+51+52+56+58+59+66+68 DNA [Presence] in Cervix by Probe with signal amplification, glm]: nCase: 919 | nCon: 197891, corr p-val: 0.79, uncorr p-val: 0.626, OR: 0.944 | model: dis_status ~ 0.005[0.0e+00] + (0.944 * mod_ant[0.626]), glm_warn [False]: nan log10 trans: False | Notes: nan dtype: object	20492 59264-2 [Human papilloma virus 18 DNA [Presence] in Cervix by Probe with signal amplification, firth]: nCase: 106 | nCon: 41945, corr p-val: 0.537, uncorr p-val: 0.332, OR: 1.779 | model: dis_status ~ 0.003[0.0e+00] + (1.779 * mod_ant[0.332]), glm_warn [False]: nan log10 trans: False | Notes: n=42051 | DoF=1 | n iters: full : 9.00e+00, null : 9.00e+00 | Conv at last: LL change : 2.60e-10, max abs score : 2.59e-10, beta change : 2.25e-06 | Log Likes: full : -7.37e+02, null : -7.37e+02 | Method: Penalized ML | control: maxit : 2500, maxhs : 0, maxstep : 5, lconv : 1e-05, gconv : 1e-05, xconv : 1e-05, collapse : TRUE, fit : NR, call : logistf.control(maxit = n_iter) | mod control: tau : 0.5, terms.fit : NULL, call : logistf.mod.control() 20494 61373-7 [Human papilloma virus 18 DNA [Presence] in Specimen by NAA with probe detection, glm]: nCase: 2780 | nCon: 327767, corr p-val: 2.17e-03, uncorr p-val: 5.55e-04, OR: 1.839 | model: dis_status ~ 0.008[0.0e+00] + (1.839 * mod_ant[5.5e-04]), glm_warn [False]: nan log10 trans: False | Notes: nan 20495 70061-7 [Human papilloma virus 16 and 18 DNA [Presence] in Specimen by NAA with probe detection, glm]: nCase: 143 | nCon: 36975, corr p-val: 0.681, uncorr p-val: 0.477, OR: 1.188 | model: dis_status ~ 0.004[0.0e+00] + (1.188 * mod_ant[0.477]), glm_warn [False]: nan log10 trans: False | Notes: nan 20496 75694-0 [Human papilloma virus 18+45 E6+E7 mRNA [Presence] in Cervix by NAA with probe detection, glm]: nCase: 83 | nCon: 20434, corr p-val: 0.881, uncorr p-val: 0.81, OR: 1.108 | model: dis_status ~ 0.004[0.0e+00] + (1.108 * mod_ant[0.810]), glm_warn [False]: nan log10 trans: False | Notes: nan 20497 77400-0 [Human papilloma virus 18 DNA [Presence] in Cervix by NAA with probe detection, firth]: nCase: 67 | nCon: 20429, corr p-val: 0.424, uncorr p-val: 0.211, OR: 3.455 | model: dis_status ~ 0.003[0.0e+00] + (3.455 * mod_ant[0.211]), glm_warn [False]: nan log10 trans: False | Notes: n=20496 | DoF=1 | n iters: full : 9.00e+00, null : 9.00e+00 | Conv at last: LL change : 9.09e-13, max abs score : 6.45e-13, beta change : 1.41e-07 | Log Likes: full : -4.48e+02, null : -4.49e+02 | Method: Penalized ML | control: maxit : 2500, maxhs : 0, maxstep : 5, lconv : 1e-05, gconv : 1e-05, xconv : 1e-05, collapse : TRUE, fit : NR, call : logistf.control(maxit = n_iter) | mod control: tau : 0.5, terms.fit : NULL, call : logistf.mod.control() dtype: object	False				False				virus	Papillomaviridae		Alphapapillomavirus 7
other pulmonary heart diseases	I27	H. pylori	VacA	No	unk	did_not_attempt	0.9126763133333333		1.187		[0.73-1.928]		31	9398						sex, age		all		0		dis_status ~ 5.9e-06[1.3e-09] + (1.187 * mod_ant[0.489]) + (2.223 * male[0.034]) + (2.233 * age[0.003])		1.64	1.53	0.81	0.7	1.48	1.45					72.04	67.44			0.489445865		sex, age	sex1 : 3.39e-02, age : 2.84e-03	sex1: 2.223 [1.063-4.650], age: 2.233 [1.318-3.783]				0 80373-4 [Helicobacter pylori Ag [Presence] in Stool by Rapid immunoassay, glm]: nCase: 228 | nCon: 24143, corr p-val: 0.227, uncorr p-val: 0.096, OR: 1.531 | model: dis_status ~ 2.7e-04[5.2e-161] + (1.531 * mod_ant[0.096]) + (1.150 * male[0.309]) + (4.3e-04 * sex2[0.984]) + (1.815 * age[2.4e-42]), glm_warn [False]: nan log10 trans: False | Notes: nan 1 17859-0 [Helicobacter pylori IgG Ab [Presence] in Serum or Plasma by Immunoassay, glm]: nCase: 1527 | nCon: 37419, corr p-val: 0.571, uncorr p-val: 0.361, OR: 1.052 | model: dis_status ~ 0.001[0.0e+00] + (1.052 * mod_ant[0.361]) + (0.983 * male[0.753]) + (2.3e-04 * sex2[0.944]) + (1.742 * age[1.4e-193]), glm_warn [False]: nan log10 trans: False | Notes: nan dtype: object	20428 16126-5 [Helicobacter pylori IgG Ab [Presence] in Serum, glm]: nCase: 77 | nCon: 4555, corr p-val: 0.627, uncorr p-val: 0.408, OR: 0.75 | model: dis_status ~ 2.2e-04[3.2e-45] + (0.750 * mod_ant[0.408]) + (1.296 * male[0.275]) + (69.842 * sex2[0.003]) + (2.014 * age[1.7e-17]), glm_warn [False]: nan log10 trans: False | Notes: nan 20429 17780-8 [Helicobacter pylori Ag [Presence] in Stool by Immunoassay, glm]: nCase: 2110 | nCon: 114910, corr p-val: 0.839, uncorr p-val: 0.704, OR: 0.97 | model: dis_status ~ 6.4e-04[0.0e+00] + (0.970 * mod_ant[0.704]) + (1.165 * male[7.1e-04]) + (5.250 * sex2[0.110]) + (1.769 * age[0.0e+00]), glm_warn [False]: nan log10 trans: False | Notes: nan 20432 31843-6 [Helicobacter pylori Ag [Presence] in Stool, glm]: nCase: 356 | nCon: 23042, corr p-val: 0.944, uncorr p-val: 0.881, OR: 0.969 | model: dis_status ~ 2.7e-04[5.2e-182] + (0.969 * mod_ant[0.881]) + (1.057 * male[0.620]) + (2.3e-04 * sex2[0.968]) + (1.898 * age[1.1e-59]), glm_warn [False]: nan log10 trans: False | Notes: nan 20433 46987-4 [Helicobacter pylori IgM Ab [Presence] in Serum by Immunoassay, firth]: nCase: 142 | nCon: 3683, corr p-val: 0.681, uncorr p-val: 0.478, OR: 0.739 | model: dis_status ~ 0.002[0.0e+00] + (0.739 * mod_ant[0.478]) + (1.057 * male[0.757]) + (1.659 * age[0.0e+00]), glm_warn [False]: nan log10 trans: False | Notes: n=3825 | DoF=3 | n iters: full : 7.00e+00, null : 6.00e+00 | Conv at last: LL change : 1.99e-11, max abs score : 1.02e-06, beta change : 2.72e-06 | Log Likes: full : -5.54e+02, null : -5.99e+02 | Method: Penalized ML | control: maxit : 2500, maxhs : 0, maxstep : 5, lconv : 1e-05, gconv : 1e-05, xconv : 1e-05, collapse : TRUE, fit : NR, call : logistf.control(maxit = n_iter) | mod control: tau : 0.5, terms.fit : NULL, call : logistf.mod.control() dtype: object	False				False				bacteria	Helicobacteraceae		H. pylori
other pulmonary heart diseases	I27	HSV-1	IgG	No	unk	did_not_attempt	0.592856924		1.691		[1.023-2.796]		31	9398						age		all		0		dis_status ~ 2.6e-06[7.1e-10] + (1.691 * mod_ant[0.040]) + (2.184 * age[0.004])		3.37	2.99	0.73	0.9	3.72	3.47					72.04	67.44			0.040422063		age	age : 3.78e-03	age: 2.184 [1.287-3.707]				0 16952-4 [Herpes simplex virus 1 DNA [Presence] in Cerebral spinal fluid by NAA with probe detection, glm]: nCase: 349 | nCon: 20621, corr p-val: 0.39, uncorr p-val: 0.186, OR: 1.262 | model: dis_status ~ 9.7e-04[1.8e-231] + (1.262 * mod_ant[0.186]) + (1.661 * age[1.0e-58]), glm_warn [False]: nan log10 trans: False | Notes: nan 1 40466-5 [Herpes simplex virus 1 IgM Ab [Presence] in Serum by Immunofluorescence, firth]: nCase: 104 | nCon: 12204, corr p-val: 0.482, uncorr p-val: 0.259, OR: 1.716 | model: dis_status ~ 0.001[0.0e+00] + (1.716 * mod_ant[0.259]) + (1.552 * age[2.2e-15]), glm_warn [False]: nan log10 trans: False | Notes: n=12308 | DoF=2 | n iters: full : 8.00e+00, null : 7.00e+00 | Conv at last: LL change : 9.24e-11, max abs score : 1.48e-06, beta change : 3.07e-06 | Log Likes: full : -5.63e+02, null : -5.94e+02 | Method: Penalized ML | control: maxit : 2500, maxhs : 0, maxstep : 5, lconv : 1e-05, gconv : 1e-05, xconv : 1e-05, collapse : TRUE, fit : NR, call : logistf.control(maxit = n_iter) | mod control: tau : 0.5, terms.fit : NULL, call : logistf.mod.control() 2 5846-1 [Herpes simplex virus 1 Ag [Presence] in Specimen by Immunofluorescence, glm]: nCase: 86 | nCon: 3479, corr p-val: 0.921, uncorr p-val: 0.853, OR: 1.06 | model: dis_status ~ 3.8e-04[1.1e-45] + (1.060 * mod_ant[0.853]) + (1.967 * age[2.9e-19]), glm_warn [False]: nan log10 trans: False | Notes: nan 3 17850-9 [Herpes simplex virus 1 IgG Ab [Presence] in Serum, glm]: nCase: 90 | nCon: 9893, corr p-val: 0.956, uncorr p-val: 0.951, OR: 1.014 | model: dis_status ~ 9.4e-05[1.3e-90] + (1.014 * mod_ant[0.951]) + (2.386 * age[1.2e-33]), glm_warn [False]: nan log10 trans: False | Notes: nan dtype: object	20503 51916-5 [Herpes simplex virus 1 IgG Ab [Presence] in Serum or Plasma by Immunoassay, glm]: nCase: 1213 | nCon: 38638, corr p-val: 0.947, uncorr p-val: 0.909, OR: 0.993 | model: dis_status ~ 0.003[0.0e+00] + (0.993 * mod_ant[0.909]) + (1.568 * age[2.5e-127]), glm_warn [False]: nan log10 trans: False | Notes: nan 20505 82190-0 [Herpes simplex virus 1 DNA [Presence] in Cerebral spinal fluid by NAA with non-probe detection, firth]: nCase: 259 | nCon: 20552, corr p-val: 0.721, uncorr p-val: 0.546, OR: 0.471 | model: dis_status ~ 0.008[0.0e+00] + (0.471 * mod_ant[0.546]) + (1.112 * age[2.1e-05]), glm_warn [False]: nan log10 trans: False | Notes: n=20811 | DoF=2 | n iters: full : 8.00e+00, null : 7.00e+00 | Conv at last: LL change : -1.66e-10, max abs score : 5.91e-09, beta change : 2.10e-08 | Log Likes: full : -1.38e+03, null : -1.39e+03 | Method: Penalized ML | control: maxit : 2500, maxhs : 0, maxstep : 5, lconv : 1e-05, gconv : 1e-05, xconv : 1e-05, collapse : TRUE, fit : NR, call : logistf.control(maxit = n_iter) | mod control: tau : 0.5, terms.fit : NULL, call : logistf.mod.control() dtype: object	False				False				virus	Herpesviridae	Alphaherpesvirinae	alphaherpesvirus 1
other pulmonary heart diseases	I27	HSV-2	IgG	Yes	unk	replicated	0.165503756	0.0001770104306549422	1.804	1.286	[1.193-2.729]	[1.141-1.449]	31	9398	2091	109751	16131-5	Herpes simplex virus 2 DNA [Presence] in Specimen by NAA with probe detection	glm	age	age	all	all	0	0	dis_status ~ 2.9e-06[3.3e-10] + (1.804 * mod_ant[0.005]) + (2.356 * age[0.002])	dis_status ~ 0.002[0.0e+00] + (1.286 * mod_ant[3.9e-05]) + (1.555 * age[4.7e-281])	1.95	1.59	0.86	0.77	1.78	1.51	95929	13822	1760	331	72.04	67.44	59.53	42.79	0.005175695	3.87957654858386e-05	age	age : 1.56e-03	age: 2.356 [1.385-4.007]	age : 4.72e-281	age: 1.555 [1.518-1.593]		0 45210-2 [Herpes simplex virus 2 IgM Ab [Presence] in Serum by Immunofluorescence, glm]: nCase: 103 | nCon: 11727, corr p-val: 0.209, uncorr p-val: 0.087, OR: 2.075 | model: dis_status ~ 0.001[5.7e-98] + (2.075 * mod_ant[0.087]) + (1.537 * age[1.8e-14]), glm_warn [False]: nan log10 trans: False | Notes: nan 1 82191-8 [Herpes simplex virus 2 DNA [Presence] in Cerebral spinal fluid by NAA with non-probe detection, firth]: nCase: 267 | nCon: 20713, corr p-val: 0.726, uncorr p-val: 0.561, OR: 1.487 | model: dis_status ~ 0.008[0.0e+00] + (1.487 * mod_ant[0.561]) + (1.115 * age[9.3e-06]), glm_warn [False]: nan log10 trans: False | Notes: n=20980 | DoF=2 | n iters: full : 7.00e+00, null : 7.00e+00 | Conv at last: LL change : 1.59e-11, max abs score : 8.56e-07, beta change : 1.12e-06 | Log Likes: full : -1.41e+03, null : -1.42e+03 | Method: Penalized ML | control: maxit : 2500, maxhs : 0, maxstep : 5, lconv : 1e-05, gconv : 1e-05, xconv : 1e-05, collapse : TRUE, fit : NR, call : logistf.control(maxit = n_iter) | mod control: tau : 0.5, terms.fit : NULL, call : logistf.mod.control() 2 5849-5 [Herpes simplex virus 2 Ag [Presence] in Specimen by Immunofluorescence, glm]: nCase: 88 | nCon: 3555, corr p-val: 0.79, uncorr p-val: 0.631, OR: 1.174 | model: dis_status ~ 3.9e-04[4.4e-48] + (1.174 * mod_ant[0.631]) + (1.963 * age[5.5e-20]), glm_warn [False]: nan log10 trans: False | Notes: nan dtype: object	20507 16960-7 [Herpes simplex virus 2 DNA [Presence] in Cerebral spinal fluid by NAA with probe detection, glm]: nCase: 351 | nCon: 20751, corr p-val: 0.169, uncorr p-val: 0.068, OR: 0.594 | model: dis_status ~ 9.5e-04[3.2e-223] + (0.594 * mod_ant[0.068]) + (1.671 * age[5.7e-58]), glm_warn [False]: nan log10 trans: False | Notes: nan 20508 17851-7 [Herpes simplex virus 2 IgG Ab [Presence] in Serum, glm]: nCase: 82 | nCon: 9784, corr p-val: 0.499, uncorr p-val: 0.288, OR: 0.74 | model: dis_status ~ 9.2e-05[6.7e-86] + (0.740 * mod_ant[0.288]) + (2.397 * age[6.7e-33]), glm_warn [False]: nan log10 trans: False | Notes: nan 20509 43180-9 [Herpes simplex virus 2 IgG Ab [Presence] in Serum or Plasma by Immunoassay, glm]: nCase: 685 | nCon: 29519, corr p-val: 0.726, uncorr p-val: 0.558, OR: 0.953 | model: dis_status ~ 0.002[0.0e+00] + (0.953 * mod_ant[0.558]) + (1.566 * age[2.0e-79]), glm_warn [False]: nan log10 trans: False | Notes: nan dtype: object	False		0		False		0		virus	Herpesviridae	Alphaherpesvirinae	alphaherpesvirus 2
other pulmonary heart diseases	I27	HTLV-1	env	No	unk	did_not_attempt	0.9126763133333333		0.854		[0.41-1.780]		31	9398						sex, age		all		0		dis_status ~ 8.9e-06[6.9e-09] + (0.854 * mod_ant[0.674]) + (2.258 * male[0.030]) + (2.254 * age[0.003])		1.33	1.35	0.46	0.46	1.45	1.43					72.04	67.44			0.674213971		sex, age	sex1 : 3.05e-02, age : 2.61e-03	sex1: 2.258 [1.08-4.722], age: 2.254 [1.328-3.825]						False				False				virus	Retroviridae	Orthoretrovirinae	T-lymphotropic virus 1
other pulmonary heart diseases	I27	JCV	VP1	No	unk	did_not_attempt	0.9126763133333333		0.788		[0.442-1.404]		31	9398						sex		all		0		dis_status ~ 0.004[3.4e-13] + (0.788 * mod_ant[0.418]) + (2.374 * male[0.022])		2.46	2.53	0.57	0.6	2.45	2.5					72.04	67.44			0.418274911		sex	sex1 : 2.19e-02	sex1: 2.374 [1.134-4.972]					20514 32363-4 [JC virus DNA [Presence] in Serum or Plasma by NAA with probe detection, firth]: nCase: 19 | nCon: 805, corr p-val: 0.484, uncorr p-val: 0.271, OR: 3.035 | model: dis_status ~ 0.020[0.0e+00] + (3.035 * mod_ant[0.271]) + (1.380 * male[0.481]), glm_warn [False]: nan log10 trans: False | Notes: n=824 | DoF=2 | n iters: full : 8.00e+00, null : 7.00e+00 | Conv at last: LL change : 2.84e-13, max abs score : 2.49e-08, beta change : 3.34e-07 | Log Likes: full : -8.76e+01, null : -8.85e+01 | Method: Penalized ML | control: maxit : 2500, maxhs : 0, maxstep : 5, lconv : 1e-05, gconv : 1e-05, xconv : 1e-05, collapse : TRUE, fit : NR, call : logistf.control(maxit = n_iter) | mod control: tau : 0.5, terms.fit : NULL, call : logistf.mod.control() 20516 70173-0 [JC virus Ab [Presence] in Serum or Plasma by Immunoassay, glm]: nCase: 55 | nCon: 7679, corr p-val: 0.843, uncorr p-val: 0.764, OR: 1.088 | model: dis_status ~ 0.007[2.8e-104] + (1.088 * mod_ant[0.764]) + (0.859 * male[0.627]), glm_warn [False]: nan log10 trans: False | Notes: nan dtype: object	False				False				virus	Polyomaviridae		polyomavirus 2
other pulmonary heart diseases	I27	KSHV	LANA	No	unk	did_not_attempt	0.9126763133333333		1.473		[0.92-2.358]		31	9398						sex		all		0		dis_status ~ 0.001[6.4e-54] + (1.473 * mod_ant[0.107]) + (2.240 * male[0.032])		1.33	1.12	0.87	0.68	1.36	1.2					72.04	67.44			0.10673548		sex	sex1 : 3.23e-02	sex1: 2.240 [1.071-4.689]						False				False				virus	Herpesviridae		gammaherpesvirus 8
other pulmonary heart diseases	I27	MCV	VP1	No	unk	could_not	0.165503756		0.582		[0.392-0.866]		31	9398						sex		all		0		dis_status ~ 0.009[1.0e-16] + (0.582 * mod_ant[0.008]) + (2.416 * male[0.019])		2.46	2.85	0.91	0.82	2.23	3					72.04	67.44			0.007522898		sex	sex1 : 1.92e-02	sex1: 2.416 [1.155-5.053]						False				False				virus	Polyomaviridae		polyomavirus 5
other pulmonary heart diseases	I27	T. gondii	p22	No	unk	did_not_attempt	0.9126763133333333		1.463		[0.79-2.709]		31	9398						sex, age		all		0		dis_status ~ 4.7e-06[8.1e-10] + (1.463 * mod_ant[0.226]) + (2.193 * male[0.037]) + (2.205 * age[0.003])		1.63	1.47	0.51	0.59	1.57	1.49					72.04	67.44			0.226451565		sex, age	sex1 : 3.72e-02, age : 3.36e-03	sex1: 2.193 [1.048-4.589], age: 2.205 [1.30-3.740]				0 42626-2 [Toxoplasma gondii DNA [Presence] in Cerebral spinal fluid by NAA with probe detection, firth]: nCase: 51 | nCon: 2661, corr p-val: 0.696, uncorr p-val: 0.519, OR: 2.999 | model: dis_status ~ 0.003[0.0e+00] + (2.999 * mod_ant[0.519]) + (0.682 * male[0.181]) + (1.402 * age[1.4e-04]), glm_warn [False]: nan log10 trans: False | Notes: n=2712 | DoF=3 | n iters: full : 8.00e+00, null : 6.00e+00 | Conv at last: LL change : 1.85e-12, max abs score : 8.17e-07, beta change : 1.64e-06 | Log Likes: full : -2.40e+02, null : -2.48e+02 | Method: Penalized ML | control: maxit : 2500, maxhs : 0, maxstep : 5, lconv : 1e-05, gconv : 1e-05, xconv : 1e-05, collapse : TRUE, fit : NR, call : logistf.control(maxit = n_iter) | mod control: tau : 0.5, terms.fit : NULL, call : logistf.mod.control() dtype: object	20519 22580-5 [Toxoplasma gondii IgG Ab [Presence] in Serum, glm]: nCase: 795 | nCon: 8049, corr p-val: 0.042, uncorr p-val: 0.014, OR: 0.749 | model: dis_status ~ 0.015[3.9e-154] + (0.749 * mod_ant[0.014]) + (1.082 * male[0.306]) + (5.0e-05 * sex2[0.960]) + (1.417 * age[3.3e-38]), glm_warn [False]: nan log10 trans: False | Notes: nan 20520 29904-0 [Toxoplasma gondii DNA [Presence] in Specimen by NAA with probe detection, firth]: nCase: 129 | nCon: 4150, corr p-val: 0.39, uncorr p-val: 0.184, OR: 0.39 | model: dis_status ~ 0.010[0.0e+00] + (0.390 * mod_ant[0.184]) + (1.089 * male[0.638]) + (1.229 * age[9.8e-05]), glm_warn [False]: nan log10 trans: False | Notes: n=4279 | DoF=3 | n iters: full : 7.00e+00, null : 6.00e+00 | Conv at last: LL change : 1.26e-11, max abs score : 3.17e-07, beta change : 6.71e-07 | Log Likes: full : -5.62e+02, null : -5.71e+02 | Method: Penalized ML | control: maxit : 2500, maxhs : 0, maxstep : 5, lconv : 1e-05, gconv : 1e-05, xconv : 1e-05, collapse : TRUE, fit : NR, call : logistf.control(maxit = n_iter) | mod control: tau : 0.5, terms.fit : NULL, call : logistf.mod.control() 20521 40677-7 [Toxoplasma gondii IgG Ab [Presence] in Serum by Immunoassay, glm]: nCase: 667 | nCon: 17155, corr p-val: 0.52, uncorr p-val: 0.311, OR: 0.876 | model: dis_status ~ 0.009[3.9e-236] + (0.876 * mod_ant[0.311]) + (1.544 * male[1.9e-07]) + (1.269 * age[2.8e-22]), glm_warn [False]: nan log10 trans: False | Notes: nan dtype: object	False				False				other	Sarcocystidae	Toxoplasmatinae	T. gondii
other pulmonary heart diseases	I27	VZV	gE_gl	No	unk	did_not_attempt	0.986285482		1.008		[0.499-2.035]		31	9398						sex, age		all		0		dis_status ~ 7.3e-06[3.2e-08] + (1.008 * mod_ant[0.983]) + (2.247 * male[0.032]) + (2.244 * age[0.003])		2.76	2.72	0.54	0.51	2.89	2.72					72.04	67.44			0.983326476		sex, age	sex1 : 3.24e-02, age : 2.76e-03	sex1: 2.247 [1.07-4.718], age: 2.244 [1.322-3.810]				0 21598-8 [Varicella zoster virus DNA [Presence] in Cerebral spinal fluid by NAA with probe detection, glm]: nCase: 242 | nCon: 10272, corr p-val: 0.078, uncorr p-val: 0.028, OR: 1.462 | model: dis_status ~ 0.002[1.1e-110] + (1.462 * mod_ant[0.028]) + (0.916 * male[0.507]) + (5.8e-04 * sex2[0.984]) + (1.552 * age[5.6e-27]), glm_warn [False]: nan log10 trans: False | Notes: nan 1 15410-4 [Varicella zoster virus IgG Ab [Presence] in Serum by Immunoassay, glm]: nCase: 2834 | nCon: 238334, corr p-val: 0.318, uncorr p-val: 0.141, OR: 1.125 | model: dis_status ~ 5.3e-04[0.0e+00] + (1.125 * mod_ant[0.141]) + (2.074 * male[5.0e-73]) + (1.7e-04 * sex2[0.909]) + (1.738 * age[0.0e+00]), glm_warn [False]: nan log10 trans: False | Notes: nan 2 8049-9 [Varicella zoster virus DNA [Presence] in Serum by NAA with probe detection, firth]: nCase: 31 | nCon: 1800, corr p-val: 0.39, uncorr p-val: 0.18, OR: 2.132 | model: dis_status ~ 0.006[2.2e-16] + (2.132 * mod_ant[0.180]) + (0.461 * male[0.035]) + (1.256 * age[0.048]), glm_warn [False]: nan log10 trans: False | Notes: n=1831 | DoF=3 | n iters: full : 8.00e+00, null : 6.00e+00 | Conv at last: LL change : 3.61e-11, max abs score : 2.93e-06, beta change : 5.54e-06 | Log Likes: full : -1.47e+02, null : -1.52e+02 | Method: Penalized ML | control: maxit : 2500, maxhs : 0, maxstep : 5, lconv : 1e-05, gconv : 1e-05, xconv : 1e-05, collapse : TRUE, fit : NR, call : logistf.control(maxit = n_iter) | mod control: tau : 0.5, terms.fit : NULL, call : logistf.mod.control() 3 82188-4 [Varicella zoster virus DNA [Presence] in Cerebral spinal fluid by NAA with non-probe detection, firth]: nCase: 212 | nCon: 19656, corr p-val: 0.787, uncorr p-val: 0.618, OR: 1.401 | model: dis_status ~ 0.008[0.0e+00] + (1.401 * mod_ant[0.618]) + (0.858 * male[0.267]) + (2.702 * sex2[0.551]) + (1.086 * age[0.003]), glm_warn [False]: nan log10 trans: False | Notes: n=19868 | DoF=4 | n iters: full : 8.00e+00, null : 7.00e+00 | Conv at last: LL change : -5.23e-11, max abs score : 1.18e-07, beta change : 8.46e-08 | Log Likes: full : -1.16e+03, null : -1.17e+03 | Method: Penalized ML | control: maxit : 2500, maxhs : 0, maxstep : 5, lconv : 1e-05, gconv : 1e-05, xconv : 1e-05, collapse : TRUE, fit : NR, call : logistf.control(maxit = n_iter) | mod control: tau : 0.5, terms.fit : NULL, call : logistf.mod.control() dtype: object	20524 11483-5 [Varicella zoster virus DNA [Presence] in Specimen by NAA with probe detection, glm]: nCase: 620 | nCon: 35245, corr p-val: 0.66, uncorr p-val: 0.44, OR: 0.891 | model: dis_status ~ 0.002[0.0e+00] + (0.891 * mod_ant[0.440]) + (0.991 * male[0.911]) + (1.8e-04 * sex2[0.965]) + (1.443 * age[6.3e-59]), glm_warn [False]: nan log10 trans: False | Notes: nan 20528 29248-2 [Varicella zoster virus DNA [Presence] in Blood by NAA with probe detection, firth]: nCase: 70 | nCon: 1409, corr p-val: 0.452, uncorr p-val: 0.237, OR: 0.26 | model: dis_status ~ 0.016[0.0e+00] + (0.260 * mod_ant[0.237]) + (0.923 * male[0.743]) + (1.255 * age[5.0e-04]), glm_warn [False]: nan log10 trans: False | Notes: n=1479 | DoF=3 | n iters: full : 7.00e+00, null : 5.00e+00 | Conv at last: LL change : 3.18e-12, max abs score : 6.71e-07, beta change : 2.51e-06 | Log Likes: full : -2.69e+02, null : -2.75e+02 | Method: Penalized ML | control: maxit : 2500, maxhs : 0, maxstep : 5, lconv : 1e-05, gconv : 1e-05, xconv : 1e-05, collapse : TRUE, fit : NR, call : logistf.control(maxit = n_iter) | mod control: tau : 0.5, terms.fit : NULL, call : logistf.mod.control() 20529 43588-3 [Varicella zoster virus IgM Ab [Presence] in Serum by Immunofluorescence, firth]: nCase: 51 | nCon: 1842, corr p-val: 0.947, uncorr p-val: 0.902, OR: 0.902 | model: dis_status ~ 0.002[0.0e+00] + (0.902 * mod_ant[0.902]) + (1.055 * male[0.855]) + (25.131 * sex2[0.146]) + (1.568 * age[1.3e-08]), glm_warn [False]: nan log10 trans: False | Notes: n=1893 | DoF=4 | n iters: full : 8.00e+00, null : 6.00e+00 | Conv at last: LL change : 5.68e-13, max abs score : 5.18e-07, beta change : 1.06e-06 | Log Likes: full : -2.13e+02, null : -2.31e+02 | Method: Penalized ML | control: maxit : 2500, maxhs : 0, maxstep : 5, lconv : 1e-05, gconv : 1e-05, xconv : 1e-05, collapse : TRUE, fit : NR, call : logistf.control(maxit = n_iter) | mod control: tau : 0.5, terms.fit : NULL, call : logistf.mod.control() 20530 5882-6 [Varicella zoster virus Ag [Presence] in Specimen by Immunofluorescence, glm]: nCase: 91 | nCon: 2463, corr p-val: 0.681, uncorr p-val: 0.481, OR: 0.851 | model: dis_status ~ 3.7e-04[2.3e-34] + (0.851 * mod_ant[0.481]) + (1.038 * male[0.867]) + (2.016 * age[2.3e-16]), glm_warn [False]: nan log10 trans: False | Notes: nan dtype: object	False				False				virus	Herpesviridae		alphaherpesvirus 3
other diseases of pericardium	I31	BKV	VP1	No	unk	did_not_attempt	0.8765695538947368		0.758		[0.412-1.396]		37	9392								all		0		dis_status ~ 0.010[1.1e-05] + (0.758 * mod_ant[0.375])		3.32	3.39	0.48	0.48	3.48	3.53					69.8	67.45			0.374701202								0 63475-8 [BK virus DNA [Presence] in Blood, firth]: nCase: 25 | nCon: 1037, corr p-val: 0.068, uncorr p-val: 0.023, OR: 0.111 | model: dis_status ~ 0.029[0.0e+00] + (0.111 * mod_ant[0.023]), glm_warn [False]: nan log10 trans: False | Notes: n=1062 | DoF=1 | n iters: full : 9.00e+00, null : 7.00e+00 | Conv at last: LL change : -1.42e-14, max abs score : 7.61e-15, beta change : 1.74e-07 | Log Likes: full : -1.14e+02, null : -1.16e+02 | Method: Penalized ML | control: maxit : 2500, maxhs : 0, maxstep : 5, lconv : 1e-05, gconv : 1e-05, xconv : 1e-05, collapse : TRUE, fit : NR, call : logistf.control(maxit = n_iter) | mod control: tau : 0.5, terms.fit : NULL, call : logistf.mod.control() dtype: object	20534 47251-4 [BK virus DNA [Presence] in Specimen by NAA with probe detection, glm]: nCase: 54 | nCon: 1075, corr p-val: 1.45e-03, uncorr p-val: 3.02e-04, OR: 2.886 | model: dis_status ~ 0.038[4.6e-78] + (2.886 * mod_ant[3.0e-04]), glm_warn [False]: nan log10 trans: False | Notes: nan dtype: object	False				False				virus	Polyomaviridae		polyomavirus 1
other diseases of pericardium	I31	C. trach.	PorB	Yes	unk	replicated	0.100656204	6.022636705157338e-11	0.334	0.462	[0.165-0.676]	[0.371-0.575]	37	9392	4383	1267226	21613-5	Chlamydia trachomatis DNA [Presence] in Specimen by NAA with probe detection	glm			all	all	0	0	dis_status ~ 0.012[5.3e-34] + (0.334 * mod_ant[0.002])	dis_status ~ 0.004[0.0e+00] + (0.462 * mod_ant[5.9e-12])	0.9	1.12	0.48	0.43	1	1.11	1217584	49642	4302	81	69.8	67.45	48.59	37.82	0.002287641	5.85534124112519e-12							0 6357-8 [Chlamydia trachomatis DNA [Presence] in Urine by NAA with probe detection, glm]: nCase: 654 | nCon: 246406, corr p-val: 3.85e-04, uncorr p-val: 7.75e-05, OR: 0.316 | model: dis_status ~ 0.003[0.0e+00] + (0.316 * mod_ant[7.8e-05]), glm_warn [False]: nan log10 trans: False | Notes: nan 1 43404-3 [Chlamydia trachomatis DNA [Presence] in Specimen by Probe with signal amplification, glm]: nCase: 1358 | nCon: 450898, corr p-val: 0.043, uncorr p-val: 0.013, OR: 0.651 | model: dis_status ~ 0.003[0.0e+00] + (0.651 * mod_ant[0.013]), glm_warn [False]: nan log10 trans: False | Notes: nan 2 43304-5 [Chlamydia trachomatis rRNA [Presence] in Specimen by NAA with probe detection, glm]: nCase: 1245 | nCon: 775429, corr p-val: 0.067, uncorr p-val: 0.022, OR: 0.63 | model: dis_status ~ 0.002[0.0e+00] + (0.630 * mod_ant[0.022]), glm_warn [False]: nan log10 trans: False | Notes: nan 3 31777-6 [Chlamydia trachomatis Ag [Presence] in Specimen, firth]: nCase: 242 | nCon: 103365, corr p-val: 0.19, uncorr p-val: 0.075, OR: 0.474 | model: dis_status ~ 0.002[0.0e+00] + (0.474 * mod_ant[0.075]), glm_warn [False]: nan log10 trans: False | Notes: n=103607 | DoF=1 | n iters: full : 1.00e+01, null : 9.00e+00 | Conv at last: LL change : -6.82e-13, max abs score : 1.72e-13, beta change : 2.78e-07 | Log Likes: full : -1.70e+03, null : -1.70e+03 | Method: Penalized ML | control: maxit : 2500, maxhs : 0, maxstep : 5, lconv : 1e-05, gconv : 1e-05, xconv : 1e-05, collapse : TRUE, fit : NR, call : logistf.control(maxit = n_iter) | mod control: tau : 0.5, terms.fit : NULL, call : logistf.mod.control() 4 6356-0 [Chlamydia trachomatis DNA [Presence] in Genital specimen by NAA with probe detection, firth]: nCase: 102 | nCon: 62661, corr p-val: 0.413, uncorr p-val: 0.198, OR: 0.404 | model: dis_status ~ 0.002[0.0e+00] + (0.404 * mod_ant[0.198]), glm_warn [False]: nan log10 trans: False | Notes: n=62763 | DoF=1 | n iters: full : 1.10e+01, null : 1.00e+01 | Conv at last: LL change : 1.14e-13, max abs score : 7.88e-15, beta change : 5.18e-10 | Log Likes: full : -7.53e+02, null : -7.54e+02 | Method: Penalized ML | control: maxit : 2500, maxhs : 0, maxstep : 5, lconv : 1e-05, gconv : 1e-05, xconv : 1e-05, collapse : TRUE, fit : NR, call : logistf.control(maxit = n_iter) | mod control: tau : 0.5, terms.fit : NULL, call : logistf.mod.control() 5 42931-6 [Chlamydia trachomatis rRNA [Presence] in Urine by NAA with probe detection, glm]: nCase: 357 | nCon: 132052, corr p-val: 0.551, uncorr p-val: 0.317, OR: 0.736 | model: dis_status ~ 0.003[0.0e+00] + (0.736 * mod_ant[0.317]), glm_warn [False]: nan log10 trans: False | Notes: nan 6 4993-2 [Chlamydia trachomatis rRNA [Presence] in Specimen by Probe, firth]: nCase: 134 | nCon: 51003, corr p-val: 0.823, uncorr p-val: 0.674, OR: 0.802 | model: dis_status ~ 0.003[0.0e+00] + (0.802 * mod_ant[0.674]), glm_warn [False]: nan log10 trans: False | Notes: n=51137 | DoF=1 | n iters: full : 9.00e+00, null : 9.00e+00 | Conv at last: LL change : 2.77e-10, max abs score : 2.71e-10, beta change : 8.42e-06 | Log Likes: full : -9.27e+02, null : -9.27e+02 | Method: Penalized ML | control: maxit : 2500, maxhs : 0, maxstep : 5, lconv : 1e-05, gconv : 1e-05, xconv : 1e-05, collapse : TRUE, fit : NR, call : logistf.control(maxit = n_iter) | mod control: tau : 0.5, terms.fit : NULL, call : logistf.mod.control() 7 45084-1 [Chlamydia trachomatis DNA [Presence] in Vaginal fluid by NAA with probe detection, glm]: nCase: 201 | nCon: 45654, corr p-val: 0.846, uncorr p-val: 0.716, OR: 0.86 | model: dis_status ~ 0.004[0.0e+00] + (0.860 * mod_ant[0.716]), glm_warn [False]: nan log10 trans: False | Notes: nan 8 21190-4 [Chlamydia trachomatis DNA [Presence] in Cervix by NAA with probe detection, glm]: nCase: 323 | nCon: 61645, corr p-val: 0.846, uncorr p-val: 0.727, OR: 0.882 | model: dis_status ~ 0.005[0.0e+00] + (0.882 * mod_ant[0.727]), glm_warn [False]: nan log10 trans: False | Notes: nan 9 50387-0 [Chlamydia trachomatis rRNA [Presence] in Cervix by NAA with probe detection, firth]: nCase: 179 | nCon: 105096, corr p-val: 0.87, uncorr p-val: 0.773, OR: 0.859 | model: dis_status ~ 0.002[0.0e+00] + (0.859 * mod_ant[0.773]), glm_warn [False]: nan log10 trans: False | Notes: n=105275 | DoF=1 | n iters: full : 1.00e+01, null : 1.00e+01 | Conv at last: LL change : -4.32e-12, max abs score : 3.29e-14, beta change : 1.06e-08 | Log Likes: full : -1.32e+03, null : -1.32e+03 | Method: Penalized ML | control: maxit : 2500, maxhs : 0, maxstep : 5, lconv : 1e-05, gconv : 1e-05, xconv : 1e-05, collapse : TRUE, fit : NR, call : logistf.control(maxit = n_iter) | mod control: tau : 0.5, terms.fit : NULL, call : logistf.mod.control() 10 16599-3 [Chlamydia trachomatis DNA [Presence] in Blood by NAA with probe detection, firth]: nCase: 62 | nCon: 50358, corr p-val: 0.923, uncorr p-val: 0.865, OR: 0.872 | model: dis_status ~ 0.001[0.0e+00] + (0.872 * mod_ant[0.865]), glm_warn [False]: nan log10 trans: False | Notes: n=50420 | DoF=1 | n iters: full : 1.00e+01, null : 1.00e+01 | Conv at last: LL change : 2.33e-12, max abs score : 3.81e-13, beta change : 3.29e-07 | Log Likes: full : -4.75e+02, null : -4.75e+02 | Method: Penalized ML | control: maxit : 2500, maxhs : 0, maxstep : 5, lconv : 1e-05, gconv : 1e-05, xconv : 1e-05, collapse : TRUE, fit : NR, call : logistf.control(maxit = n_iter) | mod control: tau : 0.5, terms.fit : NULL, call : logistf.mod.control() dtype: object	20546 53926-2 [Chlamydia trachomatis rRNA [Presence] in Vaginal fluid by NAA with probe detection, firth]: nCase: 32 | nCon: 14137, corr p-val: 0.582, uncorr p-val: 0.376, OR: 1.891 | model: dis_status ~ 0.002[0.0e+00] + (1.891 * mod_ant[0.376]), glm_warn [False]: nan log10 trans: False | Notes: n=14169 | DoF=1 | n iters: full : 9.00e+00, null : 9.00e+00 | Conv at last: LL change : 5.85e-10, max abs score : 5.82e-10, beta change : 6.20e-06 | Log Likes: full : -2.25e+02, null : -2.25e+02 | Method: Penalized ML | control: maxit : 2500, maxhs : 0, maxstep : 5, lconv : 1e-05, gconv : 1e-05, xconv : 1e-05, collapse : TRUE, fit : NR, call : logistf.control(maxit = n_iter) | mod control: tau : 0.5, terms.fit : NULL, call : logistf.mod.control() 20547 57287-5 [Chlamydia trachomatis rRNA [Presence] in Anal by NAA with probe detection, firth]: nCase: 18 | nCon: 19576, corr p-val: 0.924, uncorr p-val: 0.879, OR: 1.253 | model: dis_status ~ 9.7e-04[0.0e+00] + (1.253 * mod_ant[0.879]), glm_warn [False]: nan log10 trans: False | Notes: n=19594 | DoF=1 | n iters: full : 1.00e+01, null : 1.00e+01 | Conv at last: LL change : 2.22e-11, max abs score : 2.11e-11, beta change : 1.51e-06 | Log Likes: full : -1.43e+02, null : -1.43e+02 | Method: Penalized ML | control: maxit : 2500, maxhs : 0, maxstep : 5, lconv : 1e-05, gconv : 1e-05, xconv : 1e-05, collapse : TRUE, fit : NR, call : logistf.control(maxit = n_iter) | mod control: tau : 0.5, terms.fit : NULL, call : logistf.mod.control() 20548 6349-5 [Chlamydia trachomatis [Presence] in Specimen by Organism specific culture, firth]: nCase: 35 | nCon: 8542, corr p-val: 0.834, uncorr p-val: 0.695, OR: 1.851 | model: dis_status ~ 0.004[0.0e+00] + (1.851 * mod_ant[0.695]), glm_warn [False]: nan log10 trans: False | Notes: n=8577 | DoF=1 | n iters: full : 9.00e+00, null : 9.00e+00 | Conv at last: LL change : 2.84e-14, max abs score : 4.44e-16, beta change : 6.57e-09 | Log Likes: full : -2.26e+02, null : -2.26e+02 | Method: Penalized ML | control: maxit : 2500, maxhs : 0, maxstep : 5, lconv : 1e-05, gconv : 1e-05, xconv : 1e-05, collapse : TRUE, fit : NR, call : logistf.control(maxit = n_iter) | mod control: tau : 0.5, terms.fit : NULL, call : logistf.mod.control() dtype: object	False		0		False		0		bacteria	Chlamydiaceae		C. trachomatis
other diseases of pericardium	I31	CMV	pp150_Nter	No	unk	did_not_attempt	0.8765695538947368		0.857		[0.617-1.192]		37	9392								all		0		dis_status ~ 0.006[1.2e-32] + (0.857 * mod_ant[0.360])		2.39	2.53	0.99	0.97	2.11	2.78					69.8	67.45			0.360012424								0 31797-4 [Cytomegalovirus Ag [Presence] in Specimen, firth]: nCase: 24 | nCon: 734, corr p-val: 0.469, uncorr p-val: 0.244, OR: 0.58 | model: dis_status ~ 0.039[0.0e+00] + (0.580 * mod_ant[0.244]), glm_warn [False]: nan log10 trans: False | Notes: n=758 | DoF=1 | n iters: full : 7.00e+00, null : 7.00e+00 | Conv at last: LL change : 1.56e-13, max abs score : 1.26e-13, beta change : 2.20e-07 | Log Likes: full : -1.03e+02, null : -1.04e+02 | Method: Penalized ML | control: maxit : 2500, maxhs : 0, maxstep : 5, lconv : 1e-05, gconv : 1e-05, xconv : 1e-05, collapse : TRUE, fit : NR, call : logistf.control(maxit = n_iter) | mod control: tau : 0.5, terms.fit : NULL, call : logistf.mod.control() 1 49539-0 [Cytomegalovirus IgM Ab [Presence] in Serum or Plasma by Immunofluorescence, glm]: nCase: 901 | nCon: 28879, corr p-val: 0.551, uncorr p-val: 0.322, OR: 0.835 | model: dis_status ~ 0.031[0.0e+00] + (0.835 * mod_ant[0.322]), glm_warn [False]: nan log10 trans: False | Notes: nan 2 4996-5 [Cytomegalovirus DNA [Presence] in Blood by NAA with probe detection, firth]: nCase: 130 | nCon: 1966, corr p-val: 0.77, uncorr p-val: 0.61, OR: 0.516 | model: dis_status ~ 0.067[0.0e+00] + (0.516 * mod_ant[0.610]), glm_warn [False]: nan log10 trans: False | Notes: n=2096 | DoF=1 | n iters: full : 7.00e+00, null : 6.00e+00 | Conv at last: LL change : 5.68e-14, max abs score : 1.40e-14, beta change : 9.04e-10 | Log Likes: full : -4.85e+02, null : -4.85e+02 | Method: Penalized ML | control: maxit : 2500, maxhs : 0, maxstep : 5, lconv : 1e-05, gconv : 1e-05, xconv : 1e-05, collapse : TRUE, fit : NR, call : logistf.control(maxit = n_iter) | mod control: tau : 0.5, terms.fit : NULL, call : logistf.mod.control() dtype: object	20551 13949-3 [Cytomegalovirus IgG Ab [Presence] in Serum or Plasma by Immunoassay, glm]: nCase: 1720 | nCon: 60679, corr p-val: 2.42e-09, uncorr p-val: 3.19e-10, OR: 1.364 | model: dis_status ~ 0.024[0.0e+00] + (1.364 * mod_ant[3.2e-10]), glm_warn [False]: nan log10 trans: False | Notes: nan 20552 22239-8 [Cytomegalovirus Ab [Presence] in Serum or Plasma, glm]: nCase: 206 | nCon: 5229, corr p-val: 0.011, uncorr p-val: 2.86e-03, OR: 1.631 | model: dis_status ~ 0.028[3.7e-140] + (1.631 * mod_ant[0.003]), glm_warn [False]: nan log10 trans: False | Notes: nan 20553 22244-8 [Cytomegalovirus IgG Ab [Presence] in Serum or Plasma, glm]: nCase: 1907 | nCon: 38317, corr p-val: 2.01e-15, uncorr p-val: 1.82e-16, OR: 1.528 | model: dis_status ~ 0.038[0.0e+00] + (1.528 * mod_ant[1.8e-16]), glm_warn [False]: nan log10 trans: False | Notes: nan 20554 24119-0 [Cytomegalovirus IgM Ab [Presence] in Serum or Plasma by Immunoassay, glm]: nCase: 1270 | nCon: 46727, corr p-val: 0.767, uncorr p-val: 0.596, OR: 1.069 | model: dis_status ~ 0.027[0.0e+00] + (1.069 * mod_ant[0.596]), glm_warn [False]: nan log10 trans: False | Notes: nan 20555 30246-3 [Cytomegalovirus DNA [Presence] in Serum or Plasma by NAA with probe detection, glm]: nCase: 400 | nCon: 8045, corr p-val: 0.439, uncorr p-val: 0.222, OR: 1.279 | model: dis_status ~ 0.049[0.0e+00] + (1.279 * mod_ant[0.222]), glm_warn [False]: nan log10 trans: False | Notes: nan 20557 30326-3 [Cytomegalovirus DNA [Presence] in Cerebral spinal fluid by NAA with probe detection, firth]: nCase: 68 | nCon: 5577, corr p-val: 0.767, uncorr p-val: 0.584, OR: 2.46 | model: dis_status ~ 0.012[0.0e+00] + (2.460 * mod_ant[0.584]), glm_warn [False]: nan log10 trans: False | Notes: n=5645 | DoF=1 | n iters: full : 8.00e+00, null : 8.00e+00 | Conv at last: LL change : -5.12e-13, max abs score : 2.84e-14, beta change : 1.95e-09 | Log Likes: full : -3.67e+02, null : -3.67e+02 | Method: Penalized ML | control: maxit : 2500, maxhs : 0, maxstep : 5, lconv : 1e-05, gconv : 1e-05, xconv : 1e-05, collapse : TRUE, fit : NR, call : logistf.control(maxit = n_iter) | mod control: tau : 0.5, terms.fit : NULL, call : logistf.mod.control() 20561 5000-5 [Cytomegalovirus DNA [Presence] in Specimen by NAA with probe detection, glm]: nCase: 586 | nCon: 36932, corr p-val: 3.13e-09, uncorr p-val: 4.35e-10, OR: 2.496 | model: dis_status ~ 0.015[0.0e+00] + (2.496 * mod_ant[4.3e-10]), glm_warn [False]: nan log10 trans: False | Notes: nan 20562 82189-2 [Cytomegalovirus DNA [Presence] in Cerebral spinal fluid by NAA with non-probe detection, firth]: nCase: 262 | nCon: 22759, corr p-val: 0.924, uncorr p-val: 0.878, OR: 1.255 | model: dis_status ~ 0.012[0.0e+00] + (1.255 * mod_ant[0.878]), glm_warn [False]: nan log10 trans: False | Notes: n=23021 | DoF=1 | n iters: full : 8.00e+00, null : 8.00e+00 | Conv at last: LL change : 2.27e-12, max abs score : 5.67e-14, beta change : 4.86e-09 | Log Likes: full : -1.43e+03, null : -1.43e+03 | Method: Penalized ML | control: maxit : 2500, maxhs : 0, maxstep : 5, lconv : 1e-05, gconv : 1e-05, xconv : 1e-05, collapse : TRUE, fit : NR, call : logistf.control(maxit = n_iter) | mod control: tau : 0.5, terms.fit : NULL, call : logistf.mod.control() dtype: object	False				False				virus	Herpesviridae	Betaherpesvirinae	betaherpesvirus 5
other diseases of pericardium	I31	EBV	VCA_p18	No	unk	did_not_attempt	0.8782637758888889		0.878		[0.575-1.339]		37	9392								all		0		dis_status ~ 0.006[2.8e-10] + (0.878 * mod_ant[0.545])		3.64	3.7	0.73	0.65	3.86	3.87					69.8	67.45			0.545217936								0 24115-8 [Epstein Barr virus capsid IgM Ab [Presence] in Serum by Immunoassay, glm]: nCase: 1451 | nCon: 47263, corr p-val: 9.04e-06, uncorr p-val: 1.51e-06, OR: 0.484 | model: dis_status ~ 0.032[0.0e+00] + (0.484 * mod_ant[1.5e-06]), glm_warn [False]: nan log10 trans: False | Notes: nan 1 49178-7 [Epstein Barr virus Ab [Presence] in Serum, firth]: nCase: 93 | nCon: 53841, corr p-val: 0.078, uncorr p-val: 0.028, OR: 0.361 | model: dis_status ~ 0.002[0.0e+00] + (0.361 * mod_ant[0.028]), glm_warn [False]: nan log10 trans: False | Notes: n=53934 | DoF=1 | n iters: full : 1.10e+01, null : 1.00e+01 | Conv at last: LL change : 0.00e+00, max abs score : 5.15e-14, beta change : 6.02e-10 | Log Likes: full : -6.79e+02, null : -6.81e+02 | Method: Penalized ML | control: maxit : 2500, maxhs : 0, maxstep : 5, lconv : 1e-05, gconv : 1e-05, xconv : 1e-05, collapse : TRUE, fit : NR, call : logistf.control(maxit = n_iter) | mod control: tau : 0.5, terms.fit : NULL, call : logistf.mod.control() 2 5002-1 [Epstein Barr virus DNA [Presence] in Blood by NAA with probe detection, firth]: nCase: 86 | nCon: 3805, corr p-val: 0.308, uncorr p-val: 0.137, OR: 0.546 | model: dis_status ~ 0.024[0.0e+00] + (0.546 * mod_ant[0.137]), glm_warn [False]: nan log10 trans: False | Notes: n=3891 | DoF=1 | n iters: full : 8.00e+00, null : 7.00e+00 | Conv at last: LL change : -1.71e-13, max abs score : 3.46e-14, beta change : 7.45e-10 | Log Likes: full : -4.09e+02, null : -4.10e+02 | Method: Penalized ML | control: maxit : 2500, maxhs : 0, maxstep : 5, lconv : 1e-05, gconv : 1e-05, xconv : 1e-05, collapse : TRUE, fit : NR, call : logistf.control(maxit = n_iter) | mod control: tau : 0.5, terms.fit : NULL, call : logistf.mod.control() dtype: object	20563 22295-0 [Epstein Barr virus early IgG Ab [Presence] in Serum, glm]: nCase: 235 | nCon: 10317, corr p-val: 0.767, uncorr p-val: 0.572, OR: 1.096 | model: dis_status ~ 0.022[0.0e+00] + (1.096 * mod_ant[0.572]), glm_warn [False]: nan log10 trans: False | Notes: nan 20564 22296-8 [Epstein Barr virus nuclear Ab [Presence] in Serum, glm]: nCase: 354 | nCon: 11698, corr p-val: 1.45e-22, uncorr p-val: 8.07e-24, OR: 8.13 | model: dis_status ~ 0.006[1.6e-147] + (8.130 * mod_ant[8.1e-24]), glm_warn [False]: nan log10 trans: False | Notes: nan 20565 23858-4 [Epstein Barr virus DNA [Presence] in Cerebral spinal fluid by NAA with probe detection, firth]: nCase: 36 | nCon: 2111, corr p-val: 0.609, uncorr p-val: 0.414, OR: 2.161 | model: dis_status ~ 0.017[0.0e+00] + (2.161 * mod_ant[0.414]), glm_warn [False]: nan log10 trans: False | Notes: n=2147 | DoF=1 | n iters: full : 7.00e+00, null : 7.00e+00 | Conv at last: LL change : 3.08e-10, max abs score : 2.97e-10, beta change : 4.20e-06 | Log Likes: full : -1.81e+02, null : -1.81e+02 | Method: Penalized ML | control: maxit : 2500, maxhs : 0, maxstep : 5, lconv : 1e-05, gconv : 1e-05, xconv : 1e-05, collapse : TRUE, fit : NR, call : logistf.control(maxit = n_iter) | mod control: tau : 0.5, terms.fit : NULL, call : logistf.mod.control() 20566 24114-1 [Epstein Barr virus capsid IgG Ab [Presence] in Serum by Immunoassay, glm]: nCase: 2301 | nCon: 74433, corr p-val: 3.40e-30, uncorr p-val: 1.41e-31, OR: 3.067 | model: dis_status ~ 0.011[0.0e+00] + (3.067 * mod_ant[1.4e-31]), glm_warn [False]: nan log10 trans: False | Notes: nan 20568 30339-6 [Epstein Barr virus capsid IgG Ab [Presence] in Serum, glm]: nCase: 1500 | nCon: 36673, corr p-val: 8.08e-31, uncorr p-val: 2.80e-32, OR: 4.854 | model: dis_status ~ 0.010[5.4e-275] + (4.854 * mod_ant[2.8e-32]), glm_warn [False]: nan log10 trans: False | Notes: nan 20570 33395-5 [Epstein Barr virus capsid Ab [Presence] in Serum, firth]: nCase: 23 | nCon: 1048, corr p-val: 0.336, uncorr p-val: 0.156, OR: 2.138 | model: dis_status ~ 0.012[0.0e+00] + (2.138 * mod_ant[0.156]), glm_warn [False]: nan log10 trans: False | Notes: n=1071 | DoF=1 | n iters: full : 8.00e+00, null : 7.00e+00 | Conv at last: LL change : 1.42e-14, max abs score : 7.11e-15, beta change : 1.63e-09 | Log Likes: full : -1.08e+02, null : -1.09e+02 | Method: Penalized ML | control: maxit : 2500, maxhs : 0, maxstep : 5, lconv : 1e-05, gconv : 1e-05, xconv : 1e-05, collapse : TRUE, fit : NR, call : logistf.control(maxit = n_iter) | mod control: tau : 0.5, terms.fit : NULL, call : logistf.mod.control() 20571 40752-8 [Epstein Barr virus early IgG Ab [Presence] in Serum by Immunoassay, glm]: nCase: 377 | nCon: 17962, corr p-val: 2.37e-04, uncorr p-val: 4.44e-05, OR: 1.784 | model: dis_status ~ 0.013[6.6e-243] + (1.784 * mod_ant[4.4e-05]), glm_warn [False]: nan log10 trans: False | Notes: nan 20574 5005-4 [Epstein Barr virus DNA [Presence] in Specimen by NAA with probe detection, glm]: nCase: 276 | nCon: 12245, corr p-val: 0.593, uncorr p-val: 0.391, OR: 1.154 | model: dis_status ~ 0.022[0.0e+00] + (1.154 * mod_ant[0.391]), glm_warn [False]: nan log10 trans: False | Notes: nan 20575 5156-5 [Epstein Barr virus nuclear IgG Ab [Presence] in Serum by Immunoassay, glm]: nCase: 563 | nCon: 13891, corr p-val: 7.10e-11, uncorr p-val: 7.39e-12, OR: 2.54 | model: dis_status ~ 0.019[7.6e-212] + (2.540 * mod_ant[7.4e-12]), glm_warn [False]: nan log10 trans: False | Notes: nan 20576 59183-4 [Epstein Barr virus early diffuse IgG Ab [Presence] in Serum, glm]: nCase: 1359 | nCon: 12219, corr p-val: 5.29e-03, uncorr p-val: 1.25e-03, OR: 1.246 | model: dis_status ~ 0.106[0.0e+00] + (1.246 * mod_ant[0.001]), glm_warn [False]: nan log10 trans: False | Notes: nan 20577 7883-2 [Epstein Barr virus nuclear IgG Ab [Presence] in Serum, glm]: nCase: 962 | nCon: 21191, corr p-val: 1.63e-22, uncorr p-val: 1.02e-23, OR: 3.741 | model: dis_status ~ 0.014[1.4e-245] + (3.741 * mod_ant[1.0e-23]), glm_warn [False]: nan log10 trans: False | Notes: nan 20578 84871-3 [Epstein Barr virus capsid p18 IgG Ab [Presence] in Serum by Rapid immunoassay, firth]: nCase: 19 | nCon: 2214, corr p-val: 0.398, uncorr p-val: 0.188, OR: 2.06 | model: dis_status ~ 0.005[0.0e+00] + (2.060 * mod_ant[0.188]), glm_warn [False]: nan log10 trans: False | Notes: n=2233 | DoF=1 | n iters: full : 9.00e+00, null : 8.00e+00 | Conv at last: LL change : -1.42e-14, max abs score : 5.33e-15, beta change : 2.75e-10 | Log Likes: full : -1.06e+02, null : -1.07e+02 | Method: Penalized ML | control: maxit : 2500, maxhs : 0, maxstep : 5, lconv : 1e-05, gconv : 1e-05, xconv : 1e-05, collapse : TRUE, fit : NR, call : logistf.control(maxit = n_iter) | mod control: tau : 0.5, terms.fit : NULL, call : logistf.mod.control() dtype: object	False				False				virus	Herpesviridae		gammaherpesvirus 4
other diseases of pericardium	I31	HBV	HBc	No	unk	did_not_attempt	0.8765695538947368		0.746		[0.424-1.312]		37	9392								all		0		dis_status ~ 0.005[2.4e-118] + (0.746 * mod_ant[0.309])		0.56	0.67	0.55	0.64	0.48	0.7					69.8	67.45			0.308770484								0 13953-5 [Hepatitis B virus e Ab [Presence] in Serum or Plasma by Immunoassay, glm]: nCase: 712 | nCon: 40620, corr p-val: 5.35e-09, uncorr p-val: 8.17e-10, OR: 0.546 | model: dis_status ~ 0.020[0.0e+00] + (0.546 * mod_ant[8.2e-10]), glm_warn [False]: nan log10 trans: False | Notes: nan 1 29610-3 [Hepatitis B virus DNA [Presence] in Serum or Plasma by NAA with probe detection, glm]: nCase: 231 | nCon: 11333, corr p-val: 4.99e-07, uncorr p-val: 7.97e-08, OR: 0.266 | model: dis_status ~ 0.025[0.0e+00] + (0.266 * mod_ant[8.0e-08]), glm_warn [False]: nan log10 trans: False | Notes: nan 2 13954-3 [Hepatitis B virus e Ag [Presence] in Serum or Plasma by Immunoassay, glm]: nCase: 1224 | nCon: 60184, corr p-val: 2.78e-04, uncorr p-val: 5.41e-05, OR: 0.574 | model: dis_status ~ 0.021[0.0e+00] + (0.574 * mod_ant[5.4e-05]), glm_warn [False]: nan log10 trans: False | Notes: nan 3 51914-0 [Hepatitis B virus core IgG+IgM Ab [Presence] in Serum, glm]: nCase: 3059 | nCon: 156437, corr p-val: 8.62e-03, uncorr p-val: 2.10e-03, OR: 0.85 | model: dis_status ~ 0.020[0.0e+00] + (0.850 * mod_ant[0.002]), glm_warn [False]: nan log10 trans: False | Notes: nan 4 5196-1 [Hepatitis B virus surface Ag [Presence] in Serum or Plasma by Immunoassay, glm]: nCase: 18113 | nCon: 1566062, corr p-val: 0.023, uncorr p-val: 6.37e-03, OR: 0.776 | model: dis_status ~ 0.012[0.0e+00] + (0.776 * mod_ant[0.006]), glm_warn [False]: nan log10 trans: False | Notes: nan 5 33463-1 [Hepatitis B virus e IgG Ab [Presence] in Serum by Immunoassay, firth]: nCase: 26 | nCon: 2683, corr p-val: 0.143, uncorr p-val: 0.055, OR: 0.144 | model: dis_status ~ 0.011[0.0e+00] + (0.144 * mod_ant[0.055]), glm_warn [False]: nan log10 trans: False | Notes: n=2709 | DoF=1 | n iters: full : 1.00e+01, null : 8.00e+00 | Conv at last: LL change : 0.00e+00, max abs score : 1.07e-14, beta change : 3.71e-09 | Log Likes: full : -1.43e+02, null : -1.45e+02 | Method: Penalized ML | control: maxit : 2500, maxhs : 0, maxstep : 5, lconv : 1e-05, gconv : 1e-05, xconv : 1e-05, collapse : TRUE, fit : NR, call : logistf.control(maxit = n_iter) | mod control: tau : 0.5, terms.fit : NULL, call : logistf.mod.control() 6 32685-0 [Hepatitis B virus core IgG Ab [Presence] in Serum, glm]: nCase: 1165 | nCon: 67725, corr p-val: 0.415, uncorr p-val: 0.202, OR: 0.87 | model: dis_status ~ 0.017[0.0e+00] + (0.870 * mod_ant[0.202]), glm_warn [False]: nan log10 trans: False | Notes: nan 7 24113-3 [Hepatitis B virus core IgM Ab [Presence] in Serum or Plasma by Immunoassay, glm]: nCase: 6234 | nCon: 377960, corr p-val: 0.551, uncorr p-val: 0.334, OR: 0.855 | model: dis_status ~ 0.017[0.0e+00] + (0.855 * mod_ant[0.334]), glm_warn [False]: nan log10 trans: False | Notes: nan dtype: object	20586 10900-9 [Hepatitis B virus surface Ab [Presence] in Serum by Immunoassay, glm]: nCase: 3367 | nCon: 250822, corr p-val: 3.47e-03, uncorr p-val: 7.70e-04, OR: 1.124 | model: dis_status ~ 0.013[0.0e+00] + (1.124 * mod_ant[7.7e-04]), glm_warn [False]: nan log10 trans: False | Notes: nan 20587 13952-7 [Hepatitis B virus core Ab [Presence] in Serum or Plasma by Immunoassay, glm]: nCase: 8253 | nCon: 412447, corr p-val: 0.018, uncorr p-val: 4.67e-03, OR: 1.099 | model: dis_status ~ 0.020[0.0e+00] + (1.099 * mod_ant[0.005]), glm_warn [False]: nan log10 trans: False | Notes: nan 20590 16933-4 [Hepatitis B virus core Ab [Presence] in Serum, glm]: nCase: 3286 | nCon: 213861, corr p-val: 0.042, uncorr p-val: 0.013, OR: 1.138 | model: dis_status ~ 0.015[0.0e+00] + (1.138 * mod_ant[0.013]), glm_warn [False]: nan log10 trans: False | Notes: nan 20591 22322-2 [Hepatitis B virus surface Ab [Presence] in Serum, glm]: nCase: 7398 | nCon: 1936630, corr p-val: 4.44e-135, uncorr p-val: 6.17e-137, OR: 1.846 | model: dis_status ~ 0.003[0.0e+00] + (1.846 * mod_ant[6.2e-137]), glm_warn [False]: nan log10 trans: False | Notes: nan 20597 48070-7 [Hepatitis B virus surface IgG Ab [Presence] in Serum by Immunoassay, glm]: nCase: 66 | nCon: 2480, corr p-val: 0.551, uncorr p-val: 0.333, OR: 1.283 | model: dis_status ~ 0.024[4.7e-122] + (1.283 * mod_ant[0.333]), glm_warn [False]: nan log10 trans: False | Notes: nan 20598 5007-0 [Hepatitis B virus DNA [Presence] in Blood by NAA with probe detection, firth]: nCase: 19 | nCon: 769, corr p-val: 0.956, uncorr p-val: 0.947, OR: 1.103 | model: dis_status ~ 0.026[0.0e+00] + (1.103 * mod_ant[0.947]), glm_warn [False]: nan log10 trans: False | Notes: n=788 | DoF=1 | n iters: full : 7.00e+00, null : 7.00e+00 | Conv at last: LL change : 9.95e-14, max abs score : 1.08e-14, beta change : 4.89e-08 | Log Likes: full : -8.85e+01, null : -8.85e+01 | Method: Penalized ML | control: maxit : 2500, maxhs : 0, maxstep : 5, lconv : 1e-05, gconv : 1e-05, xconv : 1e-05, collapse : TRUE, fit : NR, call : logistf.control(maxit = n_iter) | mod control: tau : 0.5, terms.fit : NULL, call : logistf.mod.control() 20600 5195-3 [Hepatitis B virus surface Ag [Presence] in Serum, glm]: nCase: 11369 | nCon: 3483295, corr p-val: 4.28e-22, uncorr p-val: 2.97e-23, OR: 2.212 | model: dis_status ~ 0.003[0.0e+00] + (2.212 * mod_ant[3.0e-23]), glm_warn [False]: nan log10 trans: False | Notes: nan 20602 65633-0 [Hepatitis B virus surface Ag [Presence] in Serum or Plasma by Confirmatory method, glm]: nCase: 104 | nCon: 21875, corr p-val: 9.79e-25, uncorr p-val: 4.76e-26, OR: 9.488 | model: dis_status ~ 0.002[6.0e-279] + (9.488 * mod_ant[4.8e-26]), glm_warn [False]: nan log10 trans: False | Notes: nan 20603 83100-8 [Hepatitis B virus core IgG+IgM Ab [Presence] in Serum or Plasma by Immunoassay, firth]: nCase: 38 | nCon: 3929, corr p-val: 0.548, uncorr p-val: 0.304, OR: 1.744 | model: dis_status ~ 0.009[0.0e+00] + (1.744 * mod_ant[0.304]), glm_warn [False]: nan log10 trans: False | Notes: n=3967 | DoF=1 | n iters: full : 8.00e+00, null : 8.00e+00 | Conv at last: LL change : 2.84e-13, max abs score : 7.82e-14, beta change : 6.69e-08 | Log Likes: full : -2.12e+02, null : -2.12e+02 | Method: Penalized ML | control: maxit : 2500, maxhs : 0, maxstep : 5, lconv : 1e-05, gconv : 1e-05, xconv : 1e-05, collapse : TRUE, fit : NR, call : logistf.control(maxit = n_iter) | mod control: tau : 0.5, terms.fit : NULL, call : logistf.mod.control() dtype: object	False				False				virus	Hepadnaviridae		Hepatitis B virus
other diseases of pericardium	I31	HCV	NS3	No	unk	did_not_attempt	0.8782637758888889		0.825		[0.473-1.440]		37	9392								all		0		dis_status ~ 0.005[1.3e-38] + (0.825 * mod_ant[0.499])		1.31	1.37	0.56	0.55	1.45	1.49					69.8	67.45			0.498651663								0 5012-0 [Hepatitis C virus RNA [Presence] in Specimen by NAA with probe detection, firth]: nCase: 34 | nCon: 4250, corr p-val: 0.666, uncorr p-val: 0.481, OR: 0.728 | model: dis_status ~ 0.009[0.0e+00] + (0.728 * mod_ant[0.481]), glm_warn [False]: nan log10 trans: False | Notes: n=4284 | DoF=1 | n iters: full : 8.00e+00, null : 8.00e+00 | Conv at last: LL change : 5.16e-11, max abs score : 5.07e-11, beta change : 4.15e-06 | Log Likes: full : -1.95e+02, null : -1.96e+02 | Method: Penalized ML | control: maxit : 2500, maxhs : 0, maxstep : 5, lconv : 1e-05, gconv : 1e-05, xconv : 1e-05, collapse : TRUE, fit : NR, call : logistf.control(maxit = n_iter) | mod control: tau : 0.5, terms.fit : NULL, call : logistf.mod.control() 1 5010-4 [Hepatitis C virus RNA [Presence] in Blood by NAA with probe detection, firth]: nCase: 18 | nCon: 751, corr p-val: 0.956, uncorr p-val: 0.953, OR: 0.918 | model: dis_status ~ 0.025[0.0e+00] + (0.918 * mod_ant[0.953]), glm_warn [False]: nan log10 trans: False | Notes: n=769 | DoF=1 | n iters: full : 7.00e+00, null : 7.00e+00 | Conv at last: LL change : 0.00e+00, max abs score : 4.99e-14, beta change : 1.14e-07 | Log Likes: full : -8.43e+01, null : -8.43e+01 | Method: Penalized ML | control: maxit : 2500, maxhs : 0, maxstep : 5, lconv : 1e-05, gconv : 1e-05, xconv : 1e-05, collapse : TRUE, fit : NR, call : logistf.control(maxit = n_iter) | mod control: tau : 0.5, terms.fit : NULL, call : logistf.mod.control() dtype: object	20605 13955-0 [Hepatitis C virus Ab [Presence] in Serum or Plasma by Immunoassay, glm]: nCase: 14817 | nCon: 4066041, corr p-val: 3.87e-154, uncorr p-val: 2.69e-156, OR: 2.591 | model: dis_status ~ 0.004[0.0e+00] + (2.591 * mod_ant[2.7e-156]), glm_warn [False]: nan log10 trans: False | Notes: nan 20606 16128-1 [Hepatitis C virus Ab [Presence] in Serum, glm]: nCase: 11268 | nCon: 1204289, corr p-val: 3.44e-41, uncorr p-val: 7.16e-43, OR: 1.542 | model: dis_status ~ 0.009[0.0e+00] + (1.542 * mod_ant[7.2e-43]), glm_warn [False]: nan log10 trans: False | Notes: nan 20607 16129-9 [Hepatitis C virus IgG Ab [Presence] in Serum, glm]: nCase: 707 | nCon: 92746, corr p-val: 0.663, uncorr p-val: 0.47, OR: 1.166 | model: dis_status ~ 0.008[0.0e+00] + (1.166 * mod_ant[0.470]), glm_warn [False]: nan log10 trans: False | Notes: nan 20608 40726-2 [Hepatitis C virus IgG Ab [Presence] in Serum or Plasma by Immunoassay, firth]: nCase: 136 | nCon: 7832, corr p-val: 0.953, uncorr p-val: 0.933, OR: 1.056 | model: dis_status ~ 0.017[0.0e+00] + (1.056 * mod_ant[0.933]), glm_warn [False]: nan log10 trans: False | Notes: n=7968 | DoF=1 | n iters: full : 7.00e+00, null : 7.00e+00 | Conv at last: LL change : 8.16e-10, max abs score : 7.88e-10, beta change : 3.50e-06 | Log Likes: full : -6.86e+02, null : -6.86e+02 | Method: Penalized ML | control: maxit : 2500, maxhs : 0, maxstep : 5, lconv : 1e-05, gconv : 1e-05, xconv : 1e-05, collapse : TRUE, fit : NR, call : logistf.control(maxit = n_iter) | mod control: tau : 0.5, terms.fit : NULL, call : logistf.mod.control() 20611 5199-5 [Hepatitis C virus Ab [Presence] in Serum by Immunoblot, glm]: nCase: 26 | nCon: 1633, corr p-val: 0.037, uncorr p-val: 0.011, OR: 2.775 | model: dis_status ~ 0.010[4.6e-52] + (2.775 * mod_ant[0.011]), glm_warn [False]: nan log10 trans: False | Notes: nan 20612 72376-7 [Hepatitis C virus Ab [Presence] in Serum, Plasma or Blood by Rapid immunoassay, glm]: nCase: 141 | nCon: 22464, corr p-val: 0.579, uncorr p-val: 0.37, OR: 1.388 | model: dis_status ~ 0.006[0.0e+00] + (1.388 * mod_ant[0.370]), glm_warn [False]: nan log10 trans: False | Notes: nan dtype: object	False				False				virus	Flaviviridae		Hepacivirus C
other diseases of pericardium	I31	HHV-6	IE1B	No	unk	did_not_attempt	0.8765695538947368		0.722		[0.389-1.343]		37	9392								all		0		dis_status ~ 0.008[2.0e-10] + (0.722 * mod_ant[0.304])		2.31	2.4	0.45	0.52	2.28	2.37					69.8	67.45			0.303637912								0 29495-9 [Herpes virus 6 DNA [Presence] in Specimen by NAA with probe detection, glm]: nCase: 108 | nCon: 2941, corr p-val: 0.666, uncorr p-val: 0.481, OR: 0.788 | model: dis_status ~ 0.038[6.0e-223] + (0.788 * mod_ant[0.481]), glm_warn [False]: nan log10 trans: False | Notes: nan dtype: object	20614 33941-6 [Herpes virus 6 DNA [Presence] in Blood by NAA with probe detection, firth]: nCase: 32 | nCon: 785, corr p-val: 0.846, uncorr p-val: 0.728, OR: 1.365 | model: dis_status ~ 0.041[0.0e+00] + (1.365 * mod_ant[0.728]), glm_warn [False]: nan log10 trans: False | Notes: n=817 | DoF=1 | n iters: full : 6.00e+00, null : 6.00e+00 | Conv at last: LL change : 1.36e-09, max abs score : 1.25e-09, beta change : 9.47e-06 | Log Likes: full : -1.33e+02, null : -1.33e+02 | Method: Penalized ML | control: maxit : 2500, maxhs : 0, maxstep : 5, lconv : 1e-05, gconv : 1e-05, xconv : 1e-05, collapse : TRUE, fit : NR, call : logistf.control(maxit = n_iter) | mod control: tau : 0.5, terms.fit : NULL, call : logistf.mod.control() 20615 33942-4 [Herpes virus 6 DNA [Presence] in Cerebral spinal fluid by NAA with probe detection, firth]: nCase: 86 | nCon: 5829, corr p-val: 0.502, uncorr p-val: 0.266, OR: 2.255 | model: dis_status ~ 0.015[0.0e+00] + (2.255 * mod_ant[0.266]), glm_warn [False]: nan log10 trans: False | Notes: n=5915 | DoF=1 | n iters: full : 8.00e+00, null : 8.00e+00 | Conv at last: LL change : 1.71e-13, max abs score : 6.22e-15, beta change : 1.27e-10 | Log Likes: full : -4.46e+02, null : -4.47e+02 | Method: Penalized ML | control: maxit : 2500, maxhs : 0, maxstep : 5, lconv : 1e-05, gconv : 1e-05, xconv : 1e-05, collapse : TRUE, fit : NR, call : logistf.control(maxit = n_iter) | mod control: tau : 0.5, terms.fit : NULL, call : logistf.mod.control() dtype: object	False				False				virus	Herpesviridae	Betaherpesvirinae	betaherpesvirus 6
other diseases of pericardium	I31	HHV-7	U14	No	unk	did_not_attempt	0.9377191219000001		1.073		[0.511-2.253]		37	9392								all		0		dis_status ~ 0.003[5.6e-08] + (1.073 * mod_ant[0.852])		2.75	2.74	0.36	0.44	2.71	2.78					69.8	67.45			0.852471929										False				False				virus	Herpesviridae	Betaherpesvirinae	betaherpesvirus 7
other diseases of pericardium	I31	HIV	gag	No	unk	did_not_attempt	0.8765695538947368		0.743		[0.413-1.336]		37	9392								all		0		dis_status ~ 0.007[7.4e-22] + (0.743 * mod_ant[0.322])		1.66	1.75	0.6	0.53	1.63	1.74					69.8	67.45			0.321541017								0 25835-0 [HIV 1 RNA [Presence] in Serum or Plasma by NAA with probe detection, glm]: nCase: 153 | nCon: 17311, corr p-val: 0.767, uncorr p-val: 0.576, OR: 0.883 | model: dis_status ~ 0.009[0.0e+00] + (0.883 * mod_ant[0.576]), glm_warn [False]: nan log10 trans: False | Notes: nan dtype: object	20618 12859-5 [HIV 1 p18 Ab [Presence] in Serum by Immunoblot, glm]: nCase: 43 | nCon: 4176, corr p-val: 0.875, uncorr p-val: 0.802, OR: 1.095 | model: dis_status ~ 0.010[4.0e-152] + (1.095 * mod_ant[0.802]), glm_warn [False]: nan log10 trans: False | Notes: nan 20619 18396-2 [HIV 1 p24 Ag [Presence] in Serum or Plasma by Immunoassay, firth]: nCase: 423 | nCon: 91563, corr p-val: 0.864, uncorr p-val: 0.756, OR: 1.305 | model: dis_status ~ 0.005[0.0e+00] + (1.305 * mod_ant[0.756]), glm_warn [False]: nan log10 trans: False | Notes: n=91986 | DoF=1 | n iters: full : 9.00e+00, null : 9.00e+00 | Conv at last: LL change : -5.00e-12, max abs score : 6.02e-14, beta change : 1.61e-09 | Log Likes: full : -2.70e+03, null : -2.70e+03 | Method: Penalized ML | control: maxit : 2500, maxhs : 0, maxstep : 5, lconv : 1e-05, gconv : 1e-05, xconv : 1e-05, collapse : TRUE, fit : NR, call : logistf.control(maxit = n_iter) | mod control: tau : 0.5, terms.fit : NULL, call : logistf.mod.control() 20620 24012-7 [HIV 1 Ag [Presence] in Serum, firth]: nCase: 413 | nCon: 33477, corr p-val: 0.594, uncorr p-val: 0.4, OR: 2.19 | model: dis_status ~ 0.012[0.0e+00] + (2.190 * mod_ant[0.400]), glm_warn [False]: nan log10 trans: False | Notes: n=33890 | DoF=1 | n iters: full : 8.00e+00, null : 8.00e+00 | Conv at last: LL change : -1.82e-12, max abs score : 2.38e-14, beta change : 1.89e-09 | Log Likes: full : -2.23e+03, null : -2.23e+03 | Method: Penalized ML | control: maxit : 2500, maxhs : 0, maxstep : 5, lconv : 1e-05, gconv : 1e-05, xconv : 1e-05, collapse : TRUE, fit : NR, call : logistf.control(maxit = n_iter) | mod control: tau : 0.5, terms.fit : NULL, call : logistf.mod.control() 20622 29893-5 [HIV 1 Ab [Presence] in Serum or Plasma by Immunoassay, glm]: nCase: 604 | nCon: 93085, corr p-val: 1.81e-05, uncorr p-val: 3.26e-06, OR: 1.928 | model: dis_status ~ 0.006[0.0e+00] + (1.928 * mod_ant[3.3e-06]), glm_warn [False]: nan log10 trans: False | Notes: nan 20623 5017-9 [HIV 1 RNA [Presence] in Blood by NAA with probe detection, firth]: nCase: 50 | nCon: 3729, corr p-val: 0.886, uncorr p-val: 0.818, OR: 1.219 | model: dis_status ~ 0.014[0.0e+00] + (1.219 * mod_ant[0.818]), glm_warn [False]: nan log10 trans: False | Notes: n=3779 | DoF=1 | n iters: full : 8.00e+00, null : 8.00e+00 | Conv at last: LL change : -1.14e-13, max abs score : 2.84e-14, beta change : 4.36e-10 | Log Likes: full : -2.64e+02, null : -2.64e+02 | Method: Penalized ML | control: maxit : 2500, maxhs : 0, maxstep : 5, lconv : 1e-05, gconv : 1e-05, xconv : 1e-05, collapse : TRUE, fit : NR, call : logistf.control(maxit = n_iter) | mod control: tau : 0.5, terms.fit : NULL, call : logistf.mod.control() 20624 5221-7 [HIV 1 Ab [Presence] in Serum or Plasma by Immunoblot, glm]: nCase: 91 | nCon: 6172, corr p-val: 0.827, uncorr p-val: 0.683, OR: 1.094 | model: dis_status ~ 0.014[2.0e-127] + (1.094 * mod_ant[0.683]), glm_warn [False]: nan log10 trans: False | Notes: nan 20626 7917-8 [HIV 1 Ab [Presence] in Serum, firth]: nCase: 114 | nCon: 26191, corr p-val: 0.594, uncorr p-val: 0.4, OR: 2.185 | model: dis_status ~ 0.004[0.0e+00] + (2.185 * mod_ant[0.400]), glm_warn [False]: nan log10 trans: False | Notes: n=26305 | DoF=1 | n iters: full : 9.00e+00, null : 9.00e+00 | Conv at last: LL change : 5.68e-13, max abs score : 2.66e-14, beta change : 3.76e-09 | Log Likes: full : -7.32e+02, null : -7.32e+02 | Method: Penalized ML | control: maxit : 2500, maxhs : 0, maxstep : 5, lconv : 1e-05, gconv : 1e-05, xconv : 1e-05, collapse : TRUE, fit : NR, call : logistf.control(maxit = n_iter) | mod control: tau : 0.5, terms.fit : NULL, call : logistf.mod.control() 20627 9664-4 [HIV 1 p24 Ab [Presence] in Serum by Immunoblot, glm]: nCase: 40 | nCon: 6891, corr p-val: 0.031, uncorr p-val: 8.77e-03, OR: 2.32 | model: dis_status ~ 0.004[1.2e-148] + (2.320 * mod_ant[0.009]), glm_warn [False]: nan log10 trans: False | Notes: nan 20628 9821-0 [HIV 1 p24 Ag [Presence] in Serum, firth]: nCase: 46 | nCon: 5261, corr p-val: 0.781, uncorr p-val: 0.624, OR: 2.208 | model: dis_status ~ 0.009[0.0e+00] + (2.208 * mod_ant[0.624]), glm_warn [False]: nan log10 trans: False | Notes: n=5307 | DoF=1 | n iters: full : 8.00e+00, null : 8.00e+00 | Conv at last: LL change : 7.39e-13, max abs score : 4.33e-13, beta change : 1.37e-07 | Log Likes: full : -2.63e+02, null : -2.63e+02 | Method: Penalized ML | control: maxit : 2500, maxhs : 0, maxstep : 5, lconv : 1e-05, gconv : 1e-05, xconv : 1e-05, collapse : TRUE, fit : NR, call : logistf.control(maxit = n_iter) | mod control: tau : 0.5, terms.fit : NULL, call : logistf.mod.control() dtype: object	False				False				virus	Retroviridae		Lentivirus
other diseases of pericardium	I31	HPV-16	E6	No	unk	did_not_attempt	0.8765695538947368		0.732		[0.435-1.232]		37	9392								all		0		dis_status ~ 0.005[7.8e-83] + (0.732 * mod_ant[0.240])		0.82	0.94	0.64	0.62	1	1.04					69.8	67.45			0.24046542								0 59420-0 [Human papilloma virus 16+18+31+33+35+39+45+51+52+56+58+59+66+68 DNA [Presence] in Cervix by Probe with signal amplification, glm]: nCase: 537 | nCon: 198709, corr p-val: 0.336, uncorr p-val: 0.155, OR: 0.787 | model: dis_status ~ 0.003[0.0e+00] + (0.787 * mod_ant[0.155]), glm_warn [False]: nan log10 trans: False | Notes: nan 1 82675-0 [Human papilloma virus 16+18+31+33+35+39+45+51+52+56+58+59+66+68 DNA [Presence] in Cervix by NAA with probe detection, firth]: nCase: 48 | nCon: 20820, corr p-val: 0.551, uncorr p-val: 0.317, OR: 0.597 | model: dis_status ~ 0.002[0.0e+00] + (0.597 * mod_ant[0.317]), glm_warn [False]: nan log10 trans: False | Notes: n=20868 | DoF=1 | n iters: full : 1.00e+01, null : 9.00e+00 | Conv at last: LL change : 5.68e-13, max abs score : 1.07e-14, beta change : 1.24e-08 | Log Likes: full : -3.36e+02, null : -3.37e+02 | Method: Penalized ML | control: maxit : 2500, maxhs : 0, maxstep : 5, lconv : 1e-05, gconv : 1e-05, xconv : 1e-05, collapse : TRUE, fit : NR, call : logistf.control(maxit = n_iter) | mod control: tau : 0.5, terms.fit : NULL, call : logistf.mod.control() 2 70061-7 [Human papilloma virus 16 and 18 DNA [Presence] in Specimen by NAA with probe detection, glm]: nCase: 61 | nCon: 37085, corr p-val: 0.767, uncorr p-val: 0.595, OR: 0.795 | model: dis_status ~ 0.002[0.0e+00] + (0.795 * mod_ant[0.595]), glm_warn [False]: nan log10 trans: False | Notes: nan 3 77399-4 [Human papilloma virus 16 DNA [Presence] in Cervix by NAA with probe detection, firth]: nCase: 46 | nCon: 21948, corr p-val: 0.767, uncorr p-val: 0.581, OR: 0.498 | model: dis_status ~ 0.002[0.0e+00] + (0.498 * mod_ant[0.581]), glm_warn [False]: nan log10 trans: False | Notes: n=21994 | DoF=1 | n iters: full : 1.00e+01, null : 9.00e+00 | Conv at last: LL change : -1.25e-12, max abs score : 8.09e-14, beta change : 4.89e-07 | Log Likes: full : -3.28e+02, null : -3.28e+02 | Method: Penalized ML | control: maxit : 2500, maxhs : 0, maxstep : 5, lconv : 1e-05, gconv : 1e-05, xconv : 1e-05, collapse : TRUE, fit : NR, call : logistf.control(maxit = n_iter) | mod control: tau : 0.5, terms.fit : NULL, call : logistf.mod.control() 4 49896-4 [Human papilloma virus 16+18+31+33+35+39+45+51+52+56+58+59+68 DNA [Presence] in Specimen by NAA with probe detection, glm]: nCase: 1184 | nCon: 143960, corr p-val: 0.946, uncorr p-val: 0.913, OR: 0.989 | model: dis_status ~ 0.008[0.0e+00] + (0.989 * mod_ant[0.913]), glm_warn [False]: nan log10 trans: False | Notes: nan dtype: object	20629 17399-7 [Human papilloma virus 16 Ag [Presence] in Specimen, firth]: nCase: 81 | nCon: 34091, corr p-val: 0.019, uncorr p-val: 5.18e-03, OR: 4.548 | model: dis_status ~ 0.002[0.0e+00] + (4.548 * mod_ant[0.005]), glm_warn [False]: nan log10 trans: False | Notes: n=34172 | DoF=1 | n iters: full : 9.00e+00, null : 9.00e+00 | Conv at last: LL change : 1.17e-09, max abs score : 1.17e-09, beta change : 5.54e-06 | Log Likes: full : -5.64e+02, null : -5.68e+02 | Method: Penalized ML | control: maxit : 2500, maxhs : 0, maxstep : 5, lconv : 1e-05, gconv : 1e-05, xconv : 1e-05, collapse : TRUE, fit : NR, call : logistf.control(maxit = n_iter) | mod control: tau : 0.5, terms.fit : NULL, call : logistf.mod.control() 20632 59263-4 [Human papilloma virus 16 DNA [Presence] in Cervix by Probe with signal amplification, glm]: nCase: 54 | nCon: 51928, corr p-val: 0.073, uncorr p-val: 0.026, OR: 2.634 | model: dis_status ~ 9.7e-04[0.0e+00] + (2.634 * mod_ant[0.026]), glm_warn [False]: nan log10 trans: False | Notes: nan 20634 61372-9 [Human papilloma virus 16 DNA [Presence] in Specimen by NAA with probe detection, glm]: nCase: 1958 | nCon: 253170, corr p-val: 1.54e-05, uncorr p-val: 2.68e-06, OR: 1.832 | model: dis_status ~ 0.008[0.0e+00] + (1.832 * mod_ant[2.7e-06]), glm_warn [False]: nan log10 trans: False | Notes: nan dtype: object	False				False				virus	Papillomaviridae		Alphapapillomavirus 9
other diseases of pericardium	I31	HPV-18	L1	No	unk	did_not_attempt	0.8765695538947368		0.642		[0.34-1.212]		37	9392								all		0		dis_status ~ 0.008[3.2e-23] + (0.642 * mod_ant[0.171])		1.43	1.53	0.47	0.45	1.53	1.58					69.8	67.45			0.17149454								0 59420-0 [Human papilloma virus 16+18+31+33+35+39+45+51+52+56+58+59+66+68 DNA [Presence] in Cervix by Probe with signal amplification, glm]: nCase: 537 | nCon: 198709, corr p-val: 0.336, uncorr p-val: 0.155, OR: 0.787 | model: dis_status ~ 0.003[0.0e+00] + (0.787 * mod_ant[0.155]), glm_warn [False]: nan log10 trans: False | Notes: nan 1 82675-0 [Human papilloma virus 16+18+31+33+35+39+45+51+52+56+58+59+66+68 DNA [Presence] in Cervix by NAA with probe detection, firth]: nCase: 48 | nCon: 20820, corr p-val: 0.551, uncorr p-val: 0.317, OR: 0.597 | model: dis_status ~ 0.002[0.0e+00] + (0.597 * mod_ant[0.317]), glm_warn [False]: nan log10 trans: False | Notes: n=20868 | DoF=1 | n iters: full : 1.00e+01, null : 9.00e+00 | Conv at last: LL change : 5.68e-13, max abs score : 1.07e-14, beta change : 1.24e-08 | Log Likes: full : -3.36e+02, null : -3.37e+02 | Method: Penalized ML | control: maxit : 2500, maxhs : 0, maxstep : 5, lconv : 1e-05, gconv : 1e-05, xconv : 1e-05, collapse : TRUE, fit : NR, call : logistf.control(maxit = n_iter) | mod control: tau : 0.5, terms.fit : NULL, call : logistf.mod.control() 2 70061-7 [Human papilloma virus 16 and 18 DNA [Presence] in Specimen by NAA with probe detection, glm]: nCase: 61 | nCon: 37085, corr p-val: 0.767, uncorr p-val: 0.595, OR: 0.795 | model: dis_status ~ 0.002[0.0e+00] + (0.795 * mod_ant[0.595]), glm_warn [False]: nan log10 trans: False | Notes: nan 3 49896-4 [Human papilloma virus 16+18+31+33+35+39+45+51+52+56+58+59+68 DNA [Presence] in Specimen by NAA with probe detection, glm]: nCase: 1184 | nCon: 143960, corr p-val: 0.946, uncorr p-val: 0.913, OR: 0.989 | model: dis_status ~ 0.008[0.0e+00] + (0.989 * mod_ant[0.913]), glm_warn [False]: nan log10 trans: False | Notes: nan dtype: object	20638 17401-1 [Human papilloma virus 18 Ag [Presence] in Specimen, firth]: nCase: 81 | nCon: 34083, corr p-val: 0.458, uncorr p-val: 0.236, OR: 3.197 | model: dis_status ~ 0.002[0.0e+00] + (3.197 * mod_ant[0.236]), glm_warn [False]: nan log10 trans: False | Notes: n=34164 | DoF=1 | n iters: full : 9.00e+00, null : 9.00e+00 | Conv at last: LL change : 5.85e-10, max abs score : 5.83e-10, beta change : 3.82e-06 | Log Likes: full : -5.68e+02, null : -5.69e+02 | Method: Penalized ML | control: maxit : 2500, maxhs : 0, maxstep : 5, lconv : 1e-05, gconv : 1e-05, xconv : 1e-05, collapse : TRUE, fit : NR, call : logistf.control(maxit = n_iter) | mod control: tau : 0.5, terms.fit : NULL, call : logistf.mod.control() 20641 59264-2 [Human papilloma virus 18 DNA [Presence] in Cervix by Probe with signal amplification, firth]: nCase: 43 | nCon: 42071, corr p-val: 0.301, uncorr p-val: 0.132, OR: 3.17 | model: dis_status ~ 0.001[0.0e+00] + (3.170 * mod_ant[0.132]), glm_warn [False]: nan log10 trans: False | Notes: n=42114 | DoF=1 | n iters: full : 1.00e+01, null : 1.00e+01 | Conv at last: LL change : 2.34e-11, max abs score : 2.12e-11, beta change : 1.01e-06 | Log Likes: full : -3.36e+02, null : -3.37e+02 | Method: Penalized ML | control: maxit : 2500, maxhs : 0, maxstep : 5, lconv : 1e-05, gconv : 1e-05, xconv : 1e-05, collapse : TRUE, fit : NR, call : logistf.control(maxit = n_iter) | mod control: tau : 0.5, terms.fit : NULL, call : logistf.mod.control() 20643 61373-7 [Human papilloma virus 18 DNA [Presence] in Specimen by NAA with probe detection, glm]: nCase: 2120 | nCon: 329150, corr p-val: 0.767, uncorr p-val: 0.566, OR: 1.156 | model: dis_status ~ 0.006[0.0e+00] + (1.156 * mod_ant[0.566]), glm_warn [False]: nan log10 trans: False | Notes: nan 20645 75694-0 [Human papilloma virus 18+45 E6+E7 mRNA [Presence] in Cervix by NAA with probe detection, firth]: nCase: 35 | nCon: 20501, corr p-val: 0.953, uncorr p-val: 0.926, OR: 1.063 | model: dis_status ~ 0.002[0.0e+00] + (1.063 * mod_ant[0.926]), glm_warn [False]: nan log10 trans: False | Notes: n=20536 | DoF=1 | n iters: full : 1.00e+01, null : 1.00e+01 | Conv at last: LL change : -1.11e-12, max abs score : 1.51e-14, beta change : 1.13e-09 | Log Likes: full : -2.56e+02, null : -2.56e+02 | Method: Penalized ML | control: maxit : 2500, maxhs : 0, maxstep : 5, lconv : 1e-05, gconv : 1e-05, xconv : 1e-05, collapse : TRUE, fit : NR, call : logistf.control(maxit = n_iter) | mod control: tau : 0.5, terms.fit : NULL, call : logistf.mod.control() 20646 77400-0 [Human papilloma virus 18 DNA [Presence] in Cervix by NAA with probe detection, firth]: nCase: 46 | nCon: 20512, corr p-val: 0.279, uncorr p-val: 0.12, OR: 5.071 | model: dis_status ~ 0.002[0.0e+00] + (5.071 * mod_ant[0.120]), glm_warn [False]: nan log10 trans: False | Notes: n=20558 | DoF=1 | n iters: full : 9.00e+00, null : 9.00e+00 | Conv at last: LL change : 1.01e-09, max abs score : 1.00e-09, beta change : 6.66e-06 | Log Likes: full : -3.24e+02, null : -3.25e+02 | Method: Penalized ML | control: maxit : 2500, maxhs : 0, maxstep : 5, lconv : 1e-05, gconv : 1e-05, xconv : 1e-05, collapse : TRUE, fit : NR, call : logistf.control(maxit = n_iter) | mod control: tau : 0.5, terms.fit : NULL, call : logistf.mod.control() dtype: object	False				False				virus	Papillomaviridae		Alphapapillomavirus 7
other diseases of pericardium	I31	H. pylori	Catalase	No	unk	did_not_attempt	0.8765695538947368		0.804		[0.519-1.244]		37	9392								all		0		dis_status ~ 0.006[2.1e-38] + (0.804 * mod_ant[0.327])		1.63	1.76	0.84	0.8	1.46	1.61					69.8	67.45			0.326690657								0 16126-5 [Helicobacter pylori IgG Ab [Presence] in Serum, firth]: nCase: 48 | nCon: 4684, corr p-val: 0.864, uncorr p-val: 0.762, OR: 0.873 | model: dis_status ~ 0.011[0.0e+00] + (0.873 * mod_ant[0.762]), glm_warn [False]: nan log10 trans: False | Notes: n=4732 | DoF=1 | n iters: full : 8.00e+00, null : 8.00e+00 | Conv at last: LL change : 2.27e-13, max abs score : 1.87e-14, beta change : 6.66e-08 | Log Likes: full : -2.65e+02, null : -2.65e+02 | Method: Penalized ML | control: maxit : 2500, maxhs : 0, maxstep : 5, lconv : 1e-05, gconv : 1e-05, xconv : 1e-05, collapse : TRUE, fit : NR, call : logistf.control(maxit = n_iter) | mod control: tau : 0.5, terms.fit : NULL, call : logistf.mod.control() dtype: object	20580 17780-8 [Helicobacter pylori Ag [Presence] in Stool by Immunoassay, glm]: nCase: 1178 | nCon: 118476, corr p-val: 0.875, uncorr p-val: 0.79, OR: 1.027 | model: dis_status ~ 0.010[0.0e+00] + (1.027 * mod_ant[0.790]), glm_warn [False]: nan log10 trans: False | Notes: nan 20581 17859-0 [Helicobacter pylori IgG Ab [Presence] in Serum or Plasma by Immunoassay, glm]: nCase: 655 | nCon: 39599, corr p-val: 4.88e-03, uncorr p-val: 1.12e-03, OR: 1.308 | model: dis_status ~ 0.015[0.0e+00] + (1.308 * mod_ant[0.001]), glm_warn [False]: nan log10 trans: False | Notes: nan 20582 22310-7 [Helicobacter pylori Ab [Presence] in Serum, glm]: nCase: 324 | nCon: 51791, corr p-val: 0.078, uncorr p-val: 0.029, OR: 1.423 | model: dis_status ~ 0.006[0.0e+00] + (1.423 * mod_ant[0.029]), glm_warn [False]: nan log10 trans: False | Notes: nan 20584 46987-4 [Helicobacter pylori IgM Ab [Presence] in Serum by Immunoassay, firth]: nCase: 38 | nCon: 3897, corr p-val: 0.252, uncorr p-val: 0.105, OR: 2.293 | model: dis_status ~ 0.009[0.0e+00] + (2.293 * mod_ant[0.105]), glm_warn [False]: nan log10 trans: False | Notes: n=3935 | DoF=1 | n iters: full : 8.00e+00, null : 8.00e+00 | Conv at last: LL change : 3.41e-13, max abs score : 1.15e-13, beta change : 8.94e-08 | Log Likes: full : -2.11e+02, null : -2.12e+02 | Method: Penalized ML | control: maxit : 2500, maxhs : 0, maxstep : 5, lconv : 1e-05, gconv : 1e-05, xconv : 1e-05, collapse : TRUE, fit : NR, call : logistf.control(maxit = n_iter) | mod control: tau : 0.5, terms.fit : NULL, call : logistf.mod.control() 20585 80373-4 [Helicobacter pylori Ag [Presence] in Stool by Rapid immunoassay, glm]: nCase: 228 | nCon: 24582, corr p-val: 0.956, uncorr p-val: 0.956, OR: 1.016 | model: dis_status ~ 0.009[0.0e+00] + (1.016 * mod_ant[0.956]), glm_warn [False]: nan log10 trans: False | Notes: nan dtype: object	False				False				bacteria	Helicobacteraceae		H. pylori
other diseases of pericardium	I31	HSV-1	IgG	No	unk	did_not_attempt	0.8782637758888889		1.126		[0.774-1.638]		37	9392								all		0		dis_status ~ 0.003[5.9e-22] + (1.126 * mod_ant[0.534])		3.09	3	0.94	0.9	3.57	3.47					69.8	67.45			0.533579376								0 82190-0 [Herpes simplex virus 1 DNA [Presence] in Cerebral spinal fluid by NAA with non-probe detection, firth]: nCase: 233 | nCon: 20823, corr p-val: 0.081, uncorr p-val: 0.03, OR: 4.287 | model: dis_status ~ 0.011[0.0e+00] + (4.287 * mod_ant[0.030]), glm_warn [False]: nan log10 trans: False | Notes: n=21056 | DoF=1 | n iters: full : 8.00e+00, null : 8.00e+00 | Conv at last: LL change : 4.55e-13, max abs score : 1.26e-13, beta change : 8.31e-09 | Log Likes: full : -1.28e+03, null : -1.28e+03 | Method: Penalized ML | control: maxit : 2500, maxhs : 0, maxstep : 5, lconv : 1e-05, gconv : 1e-05, xconv : 1e-05, collapse : TRUE, fit : NR, call : logistf.control(maxit = n_iter) | mod control: tau : 0.5, terms.fit : NULL, call : logistf.mod.control() 1 17850-9 [Herpes simplex virus 1 IgG Ab [Presence] in Serum, glm]: nCase: 36 | nCon: 9977, corr p-val: 0.628, uncorr p-val: 0.436, OR: 1.299 | model: dis_status ~ 0.003[3.7e-117] + (1.299 * mod_ant[0.436]), glm_warn [False]: nan log10 trans: False | Notes: nan dtype: object	20648 16130-7 [Herpes simplex virus 1 DNA [Presence] in Specimen by NAA with probe detection, glm]: nCase: 1152 | nCon: 98432, corr p-val: 0.416, uncorr p-val: 0.208, OR: 0.893 | model: dis_status ~ 0.012[0.0e+00] + (0.893 * mod_ant[0.208]), glm_warn [False]: nan log10 trans: False | Notes: nan 20649 16952-4 [Herpes simplex virus 1 DNA [Presence] in Cerebral spinal fluid by NAA with probe detection, glm]: nCase: 223 | nCon: 21200, corr p-val: 0.768, uncorr p-val: 0.603, OR: 0.893 | model: dis_status ~ 0.011[0.0e+00] + (0.893 * mod_ant[0.603]), glm_warn [False]: nan log10 trans: False | Notes: nan 20651 40466-5 [Herpes simplex virus 1 IgM Ab [Presence] in Serum by Immunofluorescence, firth]: nCase: 109 | nCon: 12306, corr p-val: 0.551, uncorr p-val: 0.337, OR: 0.57 | model: dis_status ~ 0.009[0.0e+00] + (0.570 * mod_ant[0.337]), glm_warn [False]: nan log10 trans: False | Notes: n=12415 | DoF=1 | n iters: full : 9.00e+00, null : 8.00e+00 | Conv at last: LL change : -3.41e-13, max abs score : 1.78e-15, beta change : 2.89e-10 | Log Likes: full : -6.21e+02, null : -6.22e+02 | Method: Penalized ML | control: maxit : 2500, maxhs : 0, maxstep : 5, lconv : 1e-05, gconv : 1e-05, xconv : 1e-05, collapse : TRUE, fit : NR, call : logistf.control(maxit = n_iter) | mod control: tau : 0.5, terms.fit : NULL, call : logistf.mod.control() 20653 5846-1 [Herpes simplex virus 1 Ag [Presence] in Specimen by Immunofluorescence, glm]: nCase: 41 | nCon: 3669, corr p-val: 0.521, uncorr p-val: 0.286, OR: 0.623 | model: dis_status ~ 0.012[3.2e-148] + (0.623 * mod_ant[0.286]), glm_warn [False]: nan log10 trans: False | Notes: nan dtype: object	False				False				virus	Herpesviridae	Alphaherpesvirinae	alphaherpesvirus 1
other diseases of pericardium	I31	HSV-2	IgG	No	unk	did_not_attempt	0.8765695538947368		0.819		[0.532-1.263]		37	9392								all		0		dis_status ~ 0.005[1.0e-46] + (0.819 * mod_ant[0.366])		1.47	1.59	0.83	0.77	1.41	1.51					69.8	67.45			0.366367449								0 16960-7 [Herpes simplex virus 2 DNA [Presence] in Cerebral spinal fluid by NAA with probe detection, glm]: nCase: 209 | nCon: 21385, corr p-val: 0.502, uncorr p-val: 0.269, OR: 0.709 | model: dis_status ~ 0.010[0.0e+00] + (0.709 * mod_ant[0.269]), glm_warn [False]: nan log10 trans: False | Notes: nan 1 5849-5 [Herpes simplex virus 2 Ag [Presence] in Specimen by Immunofluorescence, firth]: nCase: 41 | nCon: 3747, corr p-val: 0.503, uncorr p-val: 0.272, OR: 0.566 | model: dis_status ~ 0.012[0.0e+00] + (0.566 * mod_ant[0.272]), glm_warn [False]: nan log10 trans: False | Notes: n=3788 | DoF=1 | n iters: full : 8.00e+00, null : 8.00e+00 | Conv at last: LL change : 1.01e-11, max abs score : 1.02e-11, beta change : 2.43e-06 | Log Likes: full : -2.23e+02, null : -2.24e+02 | Method: Penalized ML | control: maxit : 2500, maxhs : 0, maxstep : 5, lconv : 1e-05, gconv : 1e-05, xconv : 1e-05, collapse : TRUE, fit : NR, call : logistf.control(maxit = n_iter) | mod control: tau : 0.5, terms.fit : NULL, call : logistf.mod.control() dtype: object	20657 17851-7 [Herpes simplex virus 2 IgG Ab [Presence] in Serum, glm]: nCase: 35 | nCon: 9858, corr p-val: 0.01, uncorr p-val: 2.53e-03, OR: 2.842 | model: dis_status ~ 0.003[8.2e-163] + (2.842 * mod_ant[0.003]), glm_warn [False]: nan log10 trans: False | Notes: nan 20658 43180-9 [Herpes simplex virus 2 IgG Ab [Presence] in Serum or Plasma by Immunoassay, glm]: nCase: 597 | nCon: 29906, corr p-val: 0.823, uncorr p-val: 0.672, OR: 1.038 | model: dis_status ~ 0.020[0.0e+00] + (1.038 * mod_ant[0.672]), glm_warn [False]: nan log10 trans: False | Notes: nan 20659 45210-2 [Herpes simplex virus 2 IgM Ab [Presence] in Serum by Immunofluorescence, firth]: nCase: 109 | nCon: 11828, corr p-val: 0.864, uncorr p-val: 0.753, OR: 1.169 | model: dis_status ~ 0.009[0.0e+00] + (1.169 * mod_ant[0.753]), glm_warn [False]: nan log10 trans: False | Notes: n=11937 | DoF=1 | n iters: full : 8.00e+00, null : 8.00e+00 | Conv at last: LL change : -3.41e-13, max abs score : 3.95e-13, beta change : 8.55e-08 | Log Likes: full : -6.17e+02, null : -6.17e+02 | Method: Penalized ML | control: maxit : 2500, maxhs : 0, maxstep : 5, lconv : 1e-05, gconv : 1e-05, xconv : 1e-05, collapse : TRUE, fit : NR, call : logistf.control(maxit = n_iter) | mod control: tau : 0.5, terms.fit : NULL, call : logistf.mod.control() 20661 82191-8 [Herpes simplex virus 2 DNA [Presence] in Cerebral spinal fluid by NAA with non-probe detection, firth]: nCase: 246 | nCon: 20990, corr p-val: 0.653, uncorr p-val: 0.458, OR: 1.673 | model: dis_status ~ 0.012[0.0e+00] + (1.673 * mod_ant[0.458]), glm_warn [False]: nan log10 trans: False | Notes: n=21236 | DoF=1 | n iters: full : 8.00e+00, null : 8.00e+00 | Conv at last: LL change : -1.59e-12, max abs score : 9.35e-14, beta change : 3.97e-09 | Log Likes: full : -1.34e+03, null : -1.34e+03 | Method: Penalized ML | control: maxit : 2500, maxhs : 0, maxstep : 5, lconv : 1e-05, gconv : 1e-05, xconv : 1e-05, collapse : TRUE, fit : NR, call : logistf.control(maxit = n_iter) | mod control: tau : 0.5, terms.fit : NULL, call : logistf.mod.control() dtype: object	False				False				virus	Herpesviridae	Alphaherpesvirinae	alphaherpesvirus 2
other diseases of pericardium	I31	HTLV-1	gag	No	unk	did_not_attempt	0.8782637758888889		0.93		[0.644-1.343]		37	9392								all		0		dis_status ~ 0.005[1.6e-43] + (0.930 * mod_ant[0.700])		1.89	1.94	0.88	0.86	2.08	2.13					69.8	67.45			0.699961978										False				False				virus	Retroviridae	Orthoretrovirinae	T-lymphotropic virus 1
other diseases of pericardium	I31	JCV	VP1	No	unk	did_not_attempt	0.991680975		0.997		[0.582-1.708]		37	9392								all		0		dis_status ~ 0.004[8.8e-15] + (0.997 * mod_ant[0.992])		2.53	2.53	0.62	0.6	2.47	2.5					69.8	67.45			0.991680975									0 70173-0 [JC virus Ab [Presence] in Serum or Plasma by Immunoassay, glm]: nCase: 33 | nCon: 7714, corr p-val: 0.089, uncorr p-val: 0.034, OR: 2.47 | model: dis_status ~ 0.002[3.0e-58] + (2.470 * mod_ant[0.034]), glm_warn [False]: nan log10 trans: False | Notes: nan dtype: object	False				False				virus	Polyomaviridae		polyomavirus 2
other diseases of pericardium	I31	KSHV	K8_1	No	unk	did_not_attempt	0.8782637758888889		0.817		[0.363-1.841]		37	9392								all		0		dis_status ~ 0.006[5.8e-13] + (0.817 * mod_ant[0.626])		1.69	1.72	0.28	0.37	1.74	1.76					69.8	67.45			0.626016797										False				False				virus	Herpesviridae		gammaherpesvirus 8
other diseases of pericardium	I31	MCV	VP1	No	unk	did_not_attempt	0.9354521473846155		0.958		[0.65-1.413]		37	9392								all		0		dis_status ~ 0.004[1.4e-20] + (0.958 * mod_ant[0.829])		2.82	2.85	0.81	0.82	2.91	3					69.8	67.45			0.829150767										False				False				virus	Polyomaviridae		polyomavirus 5
other diseases of pericardium	I31	T. gondii	p22	No	unk	did_not_attempt	0.8765695538947368		0.757		[0.444-1.291]		37	9392								all		0		dis_status ~ 0.006[3.6e-36] + (0.757 * mod_ant[0.306])		1.38	1.47	0.58	0.59	1.4	1.49					69.8	67.45			0.306494962								0 40677-7 [Toxoplasma gondii IgG Ab [Presence] in Serum by Immunoassay, glm]: nCase: 680 | nCon: 17366, corr p-val: 0.279, uncorr p-val: 0.12, OR: 0.802 | model: dis_status ~ 0.040[0.0e+00] + (0.802 * mod_ant[0.120]), glm_warn [False]: nan log10 trans: False | Notes: nan 1 29904-0 [Toxoplasma gondii DNA [Presence] in Specimen by NAA with probe detection, firth]: nCase: 167 | nCon: 4147, corr p-val: 0.568, uncorr p-val: 0.355, OR: 0.579 | model: dis_status ~ 0.041[0.0e+00] + (0.579 * mod_ant[0.355]), glm_warn [False]: nan log10 trans: False | Notes: n=4314 | DoF=1 | n iters: full : 7.00e+00, null : 7.00e+00 | Conv at last: LL change : 1.14e-13, max abs score : 2.64e-14, beta change : 1.49e-07 | Log Likes: full : -7.03e+02, null : -7.04e+02 | Method: Penalized ML | control: maxit : 2500, maxhs : 0, maxstep : 5, lconv : 1e-05, gconv : 1e-05, xconv : 1e-05, collapse : TRUE, fit : NR, call : logistf.control(maxit = n_iter) | mod control: tau : 0.5, terms.fit : NULL, call : logistf.mod.control() dtype: object	20669 40678-5 [Toxoplasma gondii IgM Ab [Presence] in Serum or Plasma by Immunoassay, glm]: nCase: 418 | nCon: 21916, corr p-val: 0.043, uncorr p-val: 0.013, OR: 2.094 | model: dis_status ~ 0.019[0.0e+00] + (2.094 * mod_ant[0.013]), glm_warn [False]: nan log10 trans: False | Notes: nan 20670 42626-2 [Toxoplasma gondii DNA [Presence] in Cerebral spinal fluid by NAA with probe detection, firth]: nCase: 48 | nCon: 2764, corr p-val: 0.801, uncorr p-val: 0.645, OR: 2.101 | model: dis_status ~ 0.018[0.0e+00] + (2.101 * mod_ant[0.645]), glm_warn [False]: nan log10 trans: False | Notes: n=2812 | DoF=1 | n iters: full : 7.00e+00, null : 7.00e+00 | Conv at last: LL change : 2.48e-10, max abs score : 2.40e-10, beta change : 3.23e-06 | Log Likes: full : -2.42e+02, null : -2.42e+02 | Method: Penalized ML | control: maxit : 2500, maxhs : 0, maxstep : 5, lconv : 1e-05, gconv : 1e-05, xconv : 1e-05, collapse : TRUE, fit : NR, call : logistf.control(maxit = n_iter) | mod control: tau : 0.5, terms.fit : NULL, call : logistf.mod.control() dtype: object	False				False				other	Sarcocystidae	Toxoplasmatinae	T. gondii
other diseases of pericardium	I31	VZV	gE_gl	No	unk	did_not_attempt	0.8765695538947368		0.753		[0.402-1.409]		37	9392								all		0		dis_status ~ 0.008[2.9e-08] + (0.753 * mod_ant[0.375])		2.64	2.72	0.46	0.51	2.65	2.72					69.8	67.45			0.374849281								0 82188-4 [Varicella zoster virus DNA [Presence] in Cerebral spinal fluid by NAA with non-probe detection, firth]: nCase: 177 | nCon: 19945, corr p-val: 0.585, uncorr p-val: 0.382, OR: 0.356 | model: dis_status ~ 0.009[0.0e+00] + (0.356 * mod_ant[0.382]), glm_warn [False]: nan log10 trans: False | Notes: n=20122 | DoF=1 | n iters: full : 9.00e+00, null : 8.00e+00 | Conv at last: LL change : 1.02e-12, max abs score : 6.54e-14, beta change : 1.88e-07 | Log Likes: full : -1.01e+03, null : -1.01e+03 | Method: Penalized ML | control: maxit : 2500, maxhs : 0, maxstep : 5, lconv : 1e-05, gconv : 1e-05, xconv : 1e-05, collapse : TRUE, fit : NR, call : logistf.control(maxit = n_iter) | mod control: tau : 0.5, terms.fit : NULL, call : logistf.mod.control() 1 21598-8 [Varicella zoster virus DNA [Presence] in Cerebral spinal fluid by NAA with probe detection, glm]: nCase: 129 | nCon: 10767, corr p-val: 0.875, uncorr p-val: 0.795, OR: 0.926 | model: dis_status ~ 0.012[0.0e+00] + (0.926 * mod_ant[0.795]), glm_warn [False]: nan log10 trans: False | Notes: nan 2 5882-6 [Varicella zoster virus Ag [Presence] in Specimen by Immunofluorescence, glm]: nCase: 30 | nCon: 2696, corr p-val: 0.904, uncorr p-val: 0.841, OR: 0.925 | model: dis_status ~ 0.011[5.5e-88] + (0.925 * mod_ant[0.841]), glm_warn [False]: nan log10 trans: False | Notes: nan dtype: object	20672 15410-4 [Varicella zoster virus IgG Ab [Presence] in Serum by Immunoassay, glm]: nCase: 2370 | nCon: 239887, corr p-val: 4.46e-10, uncorr p-val: 5.27e-11, OR: 1.618 | model: dis_status ~ 0.006[0.0e+00] + (1.618 * mod_ant[5.3e-11]), glm_warn [False]: nan log10 trans: False | Notes: nan 20673 19162-7 [Varicella zoster virus IgG Ab [Presence] in Serum, glm]: nCase: 1103 | nCon: 124329, corr p-val: 3.97e-20, uncorr p-val: 3.03e-21, OR: 2.156 | model: dis_status ~ 0.005[0.0e+00] + (2.156 * mod_ant[3.0e-21]), glm_warn [False]: nan log10 trans: False | Notes: nan 20675 29248-2 [Varicella zoster virus DNA [Presence] in Blood by NAA with probe detection, firth]: nCase: 49 | nCon: 1507, corr p-val: 0.875, uncorr p-val: 0.8, OR: 1.247 | model: dis_status ~ 0.033[0.0e+00] + (1.247 * mod_ant[0.800]), glm_warn [False]: nan log10 trans: False | Notes: n=1556 | DoF=1 | n iters: full : 7.00e+00, null : 7.00e+00 | Conv at last: LL change : -5.68e-14, max abs score : 1.64e-14, beta change : 1.80e-09 | Log Likes: full : -2.16e+02, null : -2.16e+02 | Method: Penalized ML | control: maxit : 2500, maxhs : 0, maxstep : 5, lconv : 1e-05, gconv : 1e-05, xconv : 1e-05, collapse : TRUE, fit : NR, call : logistf.control(maxit = n_iter) | mod control: tau : 0.5, terms.fit : NULL, call : logistf.mod.control() 20676 43588-3 [Varicella zoster virus IgM Ab [Presence] in Serum by Immunofluorescence, firth]: nCase: 55 | nCon: 1881, corr p-val: 0.551, uncorr p-val: 0.335, OR: 2.023 | model: dis_status ~ 0.029[0.0e+00] + (2.023 * mod_ant[0.335]), glm_warn [False]: nan log10 trans: False | Notes: n=1936 | DoF=1 | n iters: full : 7.00e+00, null : 7.00e+00 | Conv at last: LL change : -2.84e-14, max abs score : 2.44e-15, beta change : 1.08e-08 | Log Likes: full : -2.48e+02, null : -2.48e+02 | Method: Penalized ML | control: maxit : 2500, maxhs : 0, maxstep : 5, lconv : 1e-05, gconv : 1e-05, xconv : 1e-05, collapse : TRUE, fit : NR, call : logistf.control(maxit = n_iter) | mod control: tau : 0.5, terms.fit : NULL, call : logistf.mod.control() 20678 8049-9 [Varicella zoster virus DNA [Presence] in Serum by NAA with probe detection, firth]: nCase: 51 | nCon: 1811, corr p-val: 0.845, uncorr p-val: 0.71, OR: 1.211 | model: dis_status ~ 0.028[0.0e+00] + (1.211 * mod_ant[0.710]), glm_warn [False]: nan log10 trans: False | Notes: n=1862 | DoF=1 | n iters: full : 7.00e+00, null : 7.00e+00 | Conv at last: LL change : 8.53e-14, max abs score : 9.33e-15, beta change : 1.58e-08 | Log Likes: full : -2.31e+02, null : -2.31e+02 | Method: Penalized ML | control: maxit : 2500, maxhs : 0, maxstep : 5, lconv : 1e-05, gconv : 1e-05, xconv : 1e-05, collapse : TRUE, fit : NR, call : logistf.control(maxit = n_iter) | mod control: tau : 0.5, terms.fit : NULL, call : logistf.mod.control() dtype: object	False				False				virus	Herpesviridae		alphaherpesvirus 3
nonrheumatic mitral valve disorders	I34	BKV	VP1	No	unk	did_not_attempt	0.990365375		0.993		[0.659-1.498]		92	9337						age, same_sex		all		0		dis_status ~ 1.4e-05[6.5e-15] + (0.993 * mod_ant[0.974]) + (2.529 * age[1.2e-08]) + (4.189 * same_sex1[4.4e-04]) + (1.177 * same_sex2[0.606])		3.35	3.39	0.56	0.48	3.5	3.53					72.28	67.41			0.974322326		age, num_in_house, same_sex	age : 1.22e-08, same_sex1 : 4.45e-04, same_sex2 : 6.06e-01	age: 2.529 [1.838-3.480], same_sex1: 4.189 [1.883-9.317], same_sex2: 1.177 [0.634-2.183]				0 47251-4 [BK virus DNA [Presence] in Specimen by NAA with probe detection, glm]: nCase: 52 | nCon: 1004, corr p-val: 0.984, uncorr p-val: 0.959, OR: 0.981 | model: dis_status ~ 0.003[8.8e-15] + (0.981 * mod_ant[0.959]) + (1.625 * age[2.5e-05]), glm_warn [False]: nan log10 trans: False | Notes: nan dtype: object	20682 63475-8 [BK virus DNA [Presence] in Blood, firth]: nCase: 27 | nCon: 1061, corr p-val: 0.753, uncorr p-val: 0.592, OR: 1.306 | model: dis_status ~ 0.006[0.0e+00] + (1.306 * mod_ant[0.592]) + (1.294 * age[0.038]), glm_warn [False]: nan log10 trans: False | Notes: n=1088 | DoF=2 | n iters: full : 8.00e+00, null : 6.00e+00 | Conv at last: LL change : 2.00e-12, max abs score : 4.18e-07, beta change : 1.10e-06 | Log Likes: full : -1.20e+02, null : -1.22e+02 | Method: Penalized ML | control: maxit : 2500, maxhs : 0, maxstep : 5, lconv : 1e-05, gconv : 1e-05, xconv : 1e-05, collapse : TRUE, fit : NR, call : logistf.control(maxit = n_iter) | mod control: tau : 0.5, terms.fit : NULL, call : logistf.mod.control() dtype: object	False				False				virus	Polyomaviridae		polyomavirus 1
nonrheumatic mitral valve disorders	I34	C. trach.	momp_D	No	unk	did_not_attempt	0.990365375		0.975		[0.731-1.301]		92	9337						age, same_sex		all		0		dis_status ~ 1.4e-05[3.0e-20] + (0.975 * mod_ant[0.863]) + (2.525 * age[1.2e-08]) + (4.216 * same_sex1[4.4e-04]) + (1.176 * same_sex2[0.607])		1.27	1.31	0.69	0.75	1.18	1.2					72.28	67.41			0.863117363		age, num_in_house, same_sex	age : 1.24e-08, same_sex1 : 4.39e-04, same_sex2 : 6.07e-01	age: 2.525 [1.835-3.472], same_sex1: 4.216 [1.89-9.403], same_sex2: 1.176 [0.634-2.182]				0 43404-3 [Chlamydia trachomatis DNA [Presence] in Specimen by Probe with signal amplification, glm]: nCase: 4250 | nCon: 445912, corr p-val: 3.04e-05, uncorr p-val: 6.73e-06, OR: 0.544 | model: dis_status ~ 7.2e-04[0.0e+00] + (0.544 * mod_ant[6.7e-06]) + (1.919 * age[0.0e+00]), glm_warn [False]: nan log10 trans: False | Notes: nan 1 43304-5 [Chlamydia trachomatis rRNA [Presence] in Specimen by NAA with probe detection, glm]: nCase: 4083 | nCon: 769817, corr p-val: 7.81e-05, uncorr p-val: 1.78e-05, OR: 0.471 | model: dis_status ~ 3.6e-04[0.0e+00] + (0.471 * mod_ant[1.8e-05]) + (1.949 * age[0.0e+00]), glm_warn [False]: nan log10 trans: False | Notes: nan 2 6357-8 [Chlamydia trachomatis DNA [Presence] in Urine by NAA with probe detection, glm]: nCase: 1166 | nCon: 245480, corr p-val: 0.013, uncorr p-val: 4.09e-03, OR: 0.493 | model: dis_status ~ 3.1e-04[0.0e+00] + (0.493 * mod_ant[0.004]) + (1.902 * age[2.2e-262]), glm_warn [False]: nan log10 trans: False | Notes: nan 3 42931-6 [Chlamydia trachomatis rRNA [Presence] in Urine by NAA with probe detection, glm]: nCase: 504 | nCon: 131732, corr p-val: 0.171, uncorr p-val: 0.076, OR: 0.481 | model: dis_status ~ 3.7e-04[0.0e+00] + (0.481 * mod_ant[0.076]) + (1.832 * age[3.6e-112]), glm_warn [False]: nan log10 trans: False | Notes: nan 4 4993-2 [Chlamydia trachomatis rRNA [Presence] in Specimen by Probe, firth]: nCase: 326 | nCon: 50703, corr p-val: 0.365, uncorr p-val: 0.208, OR: 0.542 | model: dis_status ~ 5.0e-04[0.0e+00] + (0.542 * mod_ant[0.208]) + (1.827 * age[0.0e+00]), glm_warn [False]: nan log10 trans: False | Notes: n=51029 | DoF=2 | n iters: full : 9.00e+00, null : 7.00e+00 | Conv at last: LL change : 1.09e-09, max abs score : 2.03e-09, beta change : 4.42e-08 | Log Likes: full : -1.86e+03, null : -1.97e+03 | Method: Penalized ML | control: maxit : 2500, maxhs : 0, maxstep : 5, lconv : 1e-05, gconv : 1e-05, xconv : 1e-05, collapse : TRUE, fit : NR, call : logistf.control(maxit = n_iter) | mod control: tau : 0.5, terms.fit : NULL, call : logistf.mod.control() 5 50387-0 [Chlamydia trachomatis rRNA [Presence] in Cervix by NAA with probe detection, firth]: nCase: 492 | nCon: 104569, corr p-val: 0.496, uncorr p-val: 0.319, OR: 0.61 | model: dis_status ~ 2.4e-04[0.0e+00] + (0.610 * mod_ant[0.319]) + (2.055 * age[0.0e+00]), glm_warn [False]: nan log10 trans: False | Notes: n=105061 | DoF=2 | n iters: full : 9.00e+00, null : 8.00e+00 | Conv at last: LL change : 2.23e-09, max abs score : 5.53e-09, beta change : 2.10e-07 | Log Likes: full : -2.90e+03, null : -3.12e+03 | Method: Penalized ML | control: maxit : 2500, maxhs : 0, maxstep : 5, lconv : 1e-05, gconv : 1e-05, xconv : 1e-05, collapse : TRUE, fit : NR, call : logistf.control(maxit = n_iter) | mod control: tau : 0.5, terms.fit : NULL, call : logistf.mod.control() 6 31777-6 [Chlamydia trachomatis Ag [Presence] in Specimen, firth]: nCase: 277 | nCon: 103121, corr p-val: 0.604, uncorr p-val: 0.418, OR: 0.694 | model: dis_status ~ 1.7e-04[0.0e+00] + (0.694 * mod_ant[0.418]) + (1.709 * age[0.0e+00]), glm_warn [False]: nan log10 trans: False | Notes: n=103398 | DoF=2 | n iters: full : 9.00e+00, null : 8.00e+00 | Conv at last: LL change : -3.57e-09, max abs score : 2.30e-07, beta change : 1.33e-06 | Log Likes: full : -1.83e+03, null : -1.91e+03 | Method: Penalized ML | control: maxit : 2500, maxhs : 0, maxstep : 5, lconv : 1e-05, gconv : 1e-05, xconv : 1e-05, collapse : TRUE, fit : NR, call : logistf.control(maxit = n_iter) | mod control: tau : 0.5, terms.fit : NULL, call : logistf.mod.control() 7 45084-1 [Chlamydia trachomatis DNA [Presence] in Vaginal fluid by NAA with probe detection, firth]: nCase: 297 | nCon: 45301, corr p-val: 0.707, uncorr p-val: 0.522, OR: 0.746 | model: dis_status ~ 7.1e-04[0.0e+00] + (0.746 * mod_ant[0.522]) + (1.745 * age[0.0e+00]), glm_warn [False]: nan log10 trans: False | Notes: n=45598 | DoF=2 | n iters: full : 8.00e+00, null : 7.00e+00 | Conv at last: LL change : 1.66e-11, max abs score : 2.84e-07, beta change : 2.71e-06 | Log Likes: full : -1.69e+03, null : -1.78e+03 | Method: Penalized ML | control: maxit : 2500, maxhs : 0, maxstep : 5, lconv : 1e-05, gconv : 1e-05, xconv : 1e-05, collapse : TRUE, fit : NR, call : logistf.control(maxit = n_iter) | mod control: tau : 0.5, terms.fit : NULL, call : logistf.mod.control() 8 6356-0 [Chlamydia trachomatis DNA [Presence] in Genital specimen by NAA with probe detection, firth]: nCase: 185 | nCon: 62518, corr p-val: 0.753, uncorr p-val: 0.581, OR: 0.715 | model: dis_status ~ 2.3e-04[0.0e+00] + (0.715 * mod_ant[0.581]) + (1.838 * age[0.0e+00]), glm_warn [False]: nan log10 trans: False | Notes: n=62703 | DoF=2 | n iters: full : 9.00e+00, null : 8.00e+00 | Conv at last: LL change : 9.54e-10, max abs score : 3.89e-07, beta change : 3.10e-06 | Log Likes: full : -1.19e+03, null : -1.26e+03 | Method: Penalized ML | control: maxit : 2500, maxhs : 0, maxstep : 5, lconv : 1e-05, gconv : 1e-05, xconv : 1e-05, collapse : TRUE, fit : NR, call : logistf.control(maxit = n_iter) | mod control: tau : 0.5, terms.fit : NULL, call : logistf.mod.control() 9 57287-5 [Chlamydia trachomatis rRNA [Presence] in Anal by NAA with probe detection, firth]: nCase: 53 | nCon: 19486, corr p-val: 0.933, uncorr p-val: 0.814, OR: 0.728 | model: dis_status ~ 1.6e-04[0.0e+00] + (0.728 * mod_ant[0.814]) + (1.985 * age[2.3e-14]), glm_warn [False]: nan log10 trans: False | Notes: n=19539 | DoF=2 | n iters: full : 1.00e+01, null : 8.00e+00 | Conv at last: LL change : 9.52e-11, max abs score : 1.40e-07, beta change : 3.10e-07 | Log Likes: full : -3.33e+02, null : -3.62e+02 | Method: Penalized ML | control: maxit : 2500, maxhs : 0, maxstep : 5, lconv : 1e-05, gconv : 1e-05, xconv : 1e-05, collapse : TRUE, fit : NR, call : logistf.control(maxit = n_iter) | mod control: tau : 0.5, terms.fit : NULL, call : logistf.mod.control() dtype: object	20683 16599-3 [Chlamydia trachomatis DNA [Presence] in Blood by NAA with probe detection, firth]: nCase: 262 | nCon: 50123, corr p-val: 0.63, uncorr p-val: 0.444, OR: 1.422 | model: dis_status ~ 2.5e-04[0.0e+00] + (1.422 * mod_ant[0.444]) + (2.037 * age[0.0e+00]), glm_warn [False]: nan log10 trans: False | Notes: n=50385 | DoF=2 | n iters: full : 8.00e+00, null : 8.00e+00 | Conv at last: LL change : 8.25e-11, max abs score : 1.86e-06, beta change : 7.43e-06 | Log Likes: full : -1.53e+03, null : -1.63e+03 | Method: Penalized ML | control: maxit : 2500, maxhs : 0, maxstep : 5, lconv : 1e-05, gconv : 1e-05, xconv : 1e-05, collapse : TRUE, fit : NR, call : logistf.control(maxit = n_iter) | mod control: tau : 0.5, terms.fit : NULL, call : logistf.mod.control() 20684 21190-4 [Chlamydia trachomatis DNA [Presence] in Cervix by NAA with probe detection, glm]: nCase: 560 | nCon: 61223, corr p-val: 0.645, uncorr p-val: 0.463, OR: 1.268 | model: dis_status ~ 4.9e-04[0.0e+00] + (1.268 * mod_ant[0.463]) + (2.054 * age[8.2e-124]), glm_warn [False]: nan log10 trans: False | Notes: nan 20693 53926-2 [Chlamydia trachomatis rRNA [Presence] in Vaginal fluid by NAA with probe detection, firth]: nCase: 34 | nCon: 14113, corr p-val: 0.753, uncorr p-val: 0.59, OR: 1.629 | model: dis_status ~ 3.4e-04[0.0e+00] + (1.629 * mod_ant[0.590]) + (1.716 * age[3.9e-05]), glm_warn [False]: nan log10 trans: False | Notes: n=14147 | DoF=2 | n iters: full : 1.00e+01, null : 8.00e+00 | Conv at last: LL change : 1.71e-12, max abs score : 2.97e-07, beta change : 6.22e-07 | Log Likes: full : -2.27e+02, null : -2.35e+02 | Method: Penalized ML | control: maxit : 2500, maxhs : 0, maxstep : 5, lconv : 1e-05, gconv : 1e-05, xconv : 1e-05, collapse : TRUE, fit : NR, call : logistf.control(maxit = n_iter) | mod control: tau : 0.5, terms.fit : NULL, call : logistf.mod.control() 20695 6349-5 [Chlamydia trachomatis [Presence] in Specimen by Organism specific culture, firth]: nCase: 50 | nCon: 8509, corr p-val: 0.866, uncorr p-val: 0.732, OR: 1.704 | model: dis_status ~ 3.0e-04[0.0e+00] + (1.704 * mod_ant[0.732]) + (2.037 * age[0.0e+00]), glm_warn [False]: nan log10 trans: False | Notes: n=8559 | DoF=2 | n iters: full : 9.00e+00, null : 7.00e+00 | Conv at last: LL change : 7.39e-12, max abs score : 7.54e-07, beta change : 1.89e-06 | Log Likes: full : -2.60e+02, null : -3.03e+02 | Method: Penalized ML | control: maxit : 2500, maxhs : 0, maxstep : 5, lconv : 1e-05, gconv : 1e-05, xconv : 1e-05, collapse : TRUE, fit : NR, call : logistf.control(maxit = n_iter) | mod control: tau : 0.5, terms.fit : NULL, call : logistf.mod.control() dtype: object	False				False				bacteria	Chlamydiaceae		C. trachomatis
nonrheumatic mitral valve disorders	I34	CMV	pp150_Nter	No	unk	did_not_attempt	0.990365375		1.007		[0.811-1.252]		92	9337						age		all		0		dis_status ~ 2.0e-05[3.2e-20] + (1.007 * mod_ant[0.946]) + (2.418 * age[4.0e-08])		2.61	2.53	0.97	0.97	2.86	2.78					72.28	67.41			0.946248829		age, num_in_house	age : 4.03e-08	age: 2.418 [1.764-3.314]				0 5000-5 [Cytomegalovirus DNA [Presence] in Specimen by NAA with probe detection, glm]: nCase: 722 | nCon: 36009, corr p-val: 1.00e-07, uncorr p-val: 1.89e-08, OR: 2.164 | model: dis_status ~ 0.003[0.0e+00] + (2.164 * mod_ant[1.9e-08]) + (1.348 * age[9.7e-43]), glm_warn [False]: nan log10 trans: False | Notes: nan 1 22239-8 [Cytomegalovirus Ab [Presence] in Serum or Plasma, glm]: nCase: 388 | nCon: 4920, corr p-val: 3.79e-04, uncorr p-val: 9.67e-05, OR: 1.619 | model: dis_status ~ 0.015[6.9e-64] + (1.619 * mod_ant[9.7e-05]) + (1.235 * age[8.1e-09]), glm_warn [False]: nan log10 trans: False | Notes: nan 2 24119-0 [Cytomegalovirus IgM Ab [Presence] in Serum or Plasma by Immunoassay, glm]: nCase: 1858 | nCon: 45507, corr p-val: 0.024, uncorr p-val: 8.08e-03, OR: 1.307 | model: dis_status ~ 0.006[0.0e+00] + (1.307 * mod_ant[0.008]) + (1.442 * age[4.8e-163]), glm_warn [False]: nan log10 trans: False | Notes: nan 3 16718-9 [Cytomegalovirus Ag [Presence] in Blood, firth]: nCase: 23 | nCon: 1555, corr p-val: 0.122, uncorr p-val: 0.051, OR: 5.281 | model: dis_status ~ 2.5e-04[0.0e+00] + (5.281 * mod_ant[0.051]) + (2.036 * age[1.9e-08]), glm_warn [False]: nan log10 trans: False | Notes: n=1578 | DoF=2 | n iters: full : 1.00e+01, null : 6.00e+00 | Conv at last: LL change : -2.98e-13, max abs score : 1.91e-07, beta change : 7.99e-07 | Log Likes: full : -9.80e+01, null : -1.17e+02 | Method: Penalized ML | control: maxit : 2500, maxhs : 0, maxstep : 5, lconv : 1e-05, gconv : 1e-05, xconv : 1e-05, collapse : TRUE, fit : NR, call : logistf.control(maxit = n_iter) | mod control: tau : 0.5, terms.fit : NULL, call : logistf.mod.control() 4 13949-3 [Cytomegalovirus IgG Ab [Presence] in Serum or Plasma by Immunoassay, glm]: nCase: 2014 | nCon: 59662, corr p-val: 0.308, uncorr p-val: 0.165, OR: 1.066 | model: dis_status ~ 0.006[0.0e+00] + (1.066 * mod_ant[0.165]) + (1.359 * age[9.9e-108]), glm_warn [False]: nan log10 trans: False | Notes: nan dtype: object	20703 30246-3 [Cytomegalovirus DNA [Presence] in Serum or Plasma by NAA with probe detection, glm]: nCase: 293 | nCon: 7910, corr p-val: 0.265, uncorr p-val: 0.139, OR: 0.63 | model: dis_status ~ 0.019[5.7e-142] + (0.630 * mod_ant[0.139]) + (1.155 * age[1.9e-07]), glm_warn [False]: nan log10 trans: False | Notes: nan 20704 30325-5 [Cytomegalovirus IgM Ab [Presence] in Serum or Plasma, glm]: nCase: 1059 | nCon: 8084, corr p-val: 5.43e-55, uncorr p-val: 2.55e-56, OR: 0.12 | model: dis_status ~ 0.019[4.0e-130] + (0.120 * mod_ant[2.6e-56]) + (1.537 * age[2.3e-61]), glm_warn [False]: nan log10 trans: False | Notes: nan 20705 30326-3 [Cytomegalovirus DNA [Presence] in Cerebral spinal fluid by NAA with probe detection, firth]: nCase: 190 | nCon: 5083, corr p-val: 0.984, uncorr p-val: 0.978, OR: 0.961 | model: dis_status ~ 0.008[0.0e+00] + (0.961 * mod_ant[0.978]) + (1.336 * age[3.3e-16]), glm_warn [False]: nan log10 trans: False | Notes: n=5273 | DoF=2 | n iters: full : 7.00e+00, null : 6.00e+00 | Conv at last: LL change : 1.34e-11, max abs score : 2.15e-07, beta change : 9.23e-07 | Log Likes: full : -7.79e+02, null : -8.12e+02 | Method: Penalized ML | control: maxit : 2500, maxhs : 0, maxstep : 5, lconv : 1e-05, gconv : 1e-05, xconv : 1e-05, collapse : TRUE, fit : NR, call : logistf.control(maxit = n_iter) | mod control: tau : 0.5, terms.fit : NULL, call : logistf.mod.control() 20706 31797-4 [Cytomegalovirus Ag [Presence] in Specimen, glm]: nCase: 71 | nCon: 669, corr p-val: 0.199, uncorr p-val: 0.091, OR: 0.615 | model: dis_status ~ 0.068[2.4e-11] + (0.615 * mod_ant[0.091]) + (1.111 * age[0.118]), glm_warn [False]: nan log10 trans: False | Notes: nan 20707 49539-0 [Cytomegalovirus IgM Ab [Presence] in Serum or Plasma by Immunofluorescence, glm]: nCase: 1434 | nCon: 28076, corr p-val: 0.365, uncorr p-val: 0.211, OR: 0.83 | model: dis_status ~ 0.007[0.0e+00] + (0.830 * mod_ant[0.211]) + (1.432 * age[6.6e-90]), glm_warn [False]: nan log10 trans: False | Notes: nan 20708 4996-5 [Cytomegalovirus DNA [Presence] in Blood by NAA with probe detection, firth]: nCase: 87 | nCon: 1940, corr p-val: 0.95, uncorr p-val: 0.867, OR: 0.792 | model: dis_status ~ 0.030[0.0e+00] + (0.792 * mod_ant[0.867]) + (1.077 * age[0.242]), glm_warn [False]: nan log10 trans: False | Notes: n=2027 | DoF=2 | n iters: full : 6.00e+00, null : 5.00e+00 | Conv at last: LL change : -1.93e-12, max abs score : 6.68e-07, beta change : 1.53e-06 | Log Likes: full : -3.54e+02, null : -3.54e+02 | Method: Penalized ML | control: maxit : 2500, maxhs : 0, maxstep : 5, lconv : 1e-05, gconv : 1e-05, xconv : 1e-05, collapse : TRUE, fit : NR, call : logistf.control(maxit = n_iter) | mod control: tau : 0.5, terms.fit : NULL, call : logistf.mod.control() 20710 82189-2 [Cytomegalovirus DNA [Presence] in Cerebral spinal fluid by NAA with non-probe detection, firth]: nCase: 382 | nCon: 22067, corr p-val: 0.981, uncorr p-val: 0.938, OR: 0.896 | model: dis_status ~ 0.003[0.0e+00] + (0.896 * mod_ant[0.938]) + (1.414 * age[0.0e+00]), glm_warn [False]: nan log10 trans: False | Notes: n=22449 | DoF=2 | n iters: full : 8.00e+00, null : 6.00e+00 | Conv at last: LL change : -7.87e-11, max abs score : 4.69e-08, beta change : 1.32e-07 | Log Likes: full : -1.82e+03, null : -1.93e+03 | Method: Penalized ML | control: maxit : 2500, maxhs : 0, maxstep : 5, lconv : 1e-05, gconv : 1e-05, xconv : 1e-05, collapse : TRUE, fit : NR, call : logistf.control(maxit = n_iter) | mod control: tau : 0.5, terms.fit : NULL, call : logistf.mod.control() dtype: object	False				False				virus	Herpesviridae	Betaherpesvirinae	betaherpesvirus 5
nonrheumatic mitral valve disorders	I34	EBV	VCA_p18	No	unk	did_not_attempt	0.990365375		0.976		[0.718-1.327]		92	9337						num_in_house, same_sex		all		0		dis_status ~ 0.012[7.9e-13] + (0.976 * mod_ant[0.879]) + (0.894 * num_in_house2[0.679]) + (0.918 * num_in_house3[0.800]) + (0.415 * num_in_house4[0.060]) + (0.340 * num_in_house5[0.147]) + (3.978 * num_in_house6[0.032]) + (2.684 * same_sex1[0.015]) + (1.217 * same_sex2[0.544])		3.69	3.7	0.73	0.65	3.9	3.87					72.28	67.41			0.878805965		num_in_house, same_sex	num_in_house2 : 6.79e-01, num_in_house3 : 8.00e-01, num_in_house4 : 6.00e-02, num_in_house5 : 1.47e-01, num_in_house6 : 3.16e-02, same_sex1 : 1.51e-02, same_sex2 : 5.44e-01	num_in_house2: 0.894 [0.526-1.520], num_in_house3: 0.918 [0.475-1.776], num_in_house4: 0.415 [0.166-1.038], num_in_house5: 0.340 [0.079-1.461], num_in_house6: 3.978 [1.129-14.018], same_sex1: 2.684 [1.211-5.949], same_sex2: 1.217 [0.646-2.292]				0 24115-8 [Epstein Barr virus capsid IgM Ab [Presence] in Serum by Immunoassay, glm]: nCase: 1918 | nCon: 46427, corr p-val: 1.48e-06, uncorr p-val: 2.88e-07, OR: 0.522 | model: dis_status ~ 0.043[0.0e+00] + (0.522 * mod_ant[2.9e-07]), glm_warn [False]: nan log10 trans: False | Notes: nan 1 49178-7 [Epstein Barr virus Ab [Presence] in Serum, glm]: nCase: 261 | nCon: 53592, corr p-val: 1.38e-03, uncorr p-val: 3.88e-04, OR: 0.257 | model: dis_status ~ 0.005[0.0e+00] + (0.257 * mod_ant[3.9e-04]), glm_warn [False]: nan log10 trans: False | Notes: nan 2 23858-4 [Epstein Barr virus DNA [Presence] in Cerebral spinal fluid by NAA with probe detection, firth]: nCase: 96 | nCon: 1964, corr p-val: 0.386, uncorr p-val: 0.231, OR: 0.259 | model: dis_status ~ 0.050[0.0e+00] + (0.259 * mod_ant[0.231]), glm_warn [False]: nan log10 trans: False | Notes: n=2060 | DoF=1 | n iters: full : 8.00e+00, null : 6.00e+00 | Conv at last: LL change : 0.00e+00, max abs score : 5.55e-17, beta change : 8.86e-10 | Log Likes: full : -3.85e+02, null : -3.86e+02 | Method: Penalized ML | control: maxit : 2500, maxhs : 0, maxstep : 5, lconv : 1e-05, gconv : 1e-05, xconv : 1e-05, collapse : TRUE, fit : NR, call : logistf.control(maxit = n_iter) | mod control: tau : 0.5, terms.fit : NULL, call : logistf.mod.control() 3 22295-0 [Epstein Barr virus early IgG Ab [Presence] in Serum, glm]: nCase: 427 | nCon: 9935, corr p-val: 0.743, uncorr p-val: 0.563, OR: 0.929 | model: dis_status ~ 0.044[0.0e+00] + (0.929 * mod_ant[0.563]), glm_warn [False]: nan log10 trans: False | Notes: nan 4 40751-0 [Epstein Barr virus capsid IgM Ab [Presence] in Serum by Immunofluorescence, firth]: nCase: 109 | nCon: 6362, corr p-val: 0.936, uncorr p-val: 0.834, OR: 0.905 | model: dis_status ~ 0.017[0.0e+00] + (0.905 * mod_ant[0.834]), glm_warn [False]: nan log10 trans: False | Notes: n=6471 | DoF=1 | n iters: full : 7.00e+00, null : 7.00e+00 | Conv at last: LL change : 9.04e-10, max abs score : 8.74e-10, beta change : 5.50e-06 | Log Likes: full : -5.50e+02, null : -5.50e+02 | Method: Penalized ML | control: maxit : 2500, maxhs : 0, maxstep : 5, lconv : 1e-05, gconv : 1e-05, xconv : 1e-05, collapse : TRUE, fit : NR, call : logistf.control(maxit = n_iter) | mod control: tau : 0.5, terms.fit : NULL, call : logistf.mod.control() dtype: object	20712 22296-8 [Epstein Barr virus nuclear Ab [Presence] in Serum, glm]: nCase: 820 | nCon: 11040, corr p-val: 5.20e-55, uncorr p-val: 2.10e-56, OR: 9.304 | model: dis_status ~ 0.012[1.9e-229] + (9.304 * mod_ant[2.1e-56]), glm_warn [False]: nan log10 trans: False | Notes: nan 20714 24114-1 [Epstein Barr virus capsid IgG Ab [Presence] in Serum by Immunoassay, glm]: nCase: 3404 | nCon: 72662, corr p-val: 9.57e-41, uncorr p-val: 7.07e-42, OR: 2.759 | model: dis_status ~ 0.019[0.0e+00] + (2.759 * mod_ant[7.1e-42]), glm_warn [False]: nan log10 trans: False | Notes: nan 20716 30339-6 [Epstein Barr virus capsid IgG Ab [Presence] in Serum, glm]: nCase: 3251 | nCon: 33168, corr p-val: 1.42e-78, uncorr p-val: 2.85e-80, OR: 7.341 | model: dis_status ~ 0.016[0.0e+00] + (7.341 * mod_ant[2.9e-80]), glm_warn [False]: nan log10 trans: False | Notes: nan 20719 40752-8 [Epstein Barr virus early IgG Ab [Presence] in Serum by Immunoassay, glm]: nCase: 958 | nCon: 17161, corr p-val: 3.40e-21, uncorr p-val: 3.20e-22, OR: 2.71 | model: dis_status ~ 0.025[0.0e+00] + (2.710 * mod_ant[3.2e-22]), glm_warn [False]: nan log10 trans: False | Notes: nan 20721 5002-1 [Epstein Barr virus DNA [Presence] in Blood by NAA with probe detection, glm]: nCase: 200 | nCon: 3679, corr p-val: 0.206, uncorr p-val: 0.095, OR: 1.414 | model: dis_status ~ 0.052[0.0e+00] + (1.414 * mod_ant[0.095]), glm_warn [False]: nan log10 trans: False | Notes: nan 20722 5005-4 [Epstein Barr virus DNA [Presence] in Specimen by NAA with probe detection, glm]: nCase: 366 | nCon: 12018, corr p-val: 0.492, uncorr p-val: 0.313, OR: 1.158 | model: dis_status ~ 0.030[0.0e+00] + (1.158 * mod_ant[0.313]), glm_warn [False]: nan log10 trans: False | Notes: nan 20723 5156-5 [Epstein Barr virus nuclear IgG Ab [Presence] in Serum by Immunoassay, glm]: nCase: 499 | nCon: 13834, corr p-val: 3.77e-06, uncorr p-val: 7.84e-07, OR: 1.897 | model: dis_status ~ 0.021[3.2e-225] + (1.897 * mod_ant[7.8e-07]), glm_warn [False]: nan log10 trans: False | Notes: nan 20724 59183-4 [Epstein Barr virus early diffuse IgG Ab [Presence] in Serum, glm]: nCase: 2913 | nCon: 8981, corr p-val: 5.44e-14, uncorr p-val: 7.30e-15, OR: 1.486 | model: dis_status ~ 0.298[0.0e+00] + (1.486 * mod_ant[7.3e-15]), glm_warn [False]: nan log10 trans: False | Notes: nan 20725 7883-2 [Epstein Barr virus nuclear IgG Ab [Presence] in Serum, glm]: nCase: 1670 | nCon: 19123, corr p-val: 3.21e-51, uncorr p-val: 1.94e-52, OR: 5.969 | model: dis_status ~ 0.018[9.0e-271] + (5.969 * mod_ant[1.9e-52]), glm_warn [False]: nan log10 trans: False | Notes: nan 20726 84871-3 [Epstein Barr virus capsid p18 IgG Ab [Presence] in Serum by Rapid immunoassay, firth]: nCase: 46 | nCon: 2100, corr p-val: 2.31e-04, uncorr p-val: 5.59e-05, OR: 5.825 | model: dis_status ~ 0.005[0.0e+00] + (5.825 * mod_ant[5.6e-05]), glm_warn [False]: nan log10 trans: False | Notes: n=2146 | DoF=1 | n iters: full : 9.00e+00, null : 7.00e+00 | Conv at last: LL change : 1.14e-13, max abs score : 7.11e-15, beta change : 2.57e-10 | Log Likes: full : -2.11e+02, null : -2.19e+02 | Method: Penalized ML | control: maxit : 2500, maxhs : 0, maxstep : 5, lconv : 1e-05, gconv : 1e-05, xconv : 1e-05, collapse : TRUE, fit : NR, call : logistf.control(maxit = n_iter) | mod control: tau : 0.5, terms.fit : NULL, call : logistf.mod.control() dtype: object	False				False				virus	Herpesviridae		gammaherpesvirus 4
nonrheumatic mitral valve disorders	I34	HBV	HBc	No	unk	did_not_attempt	0.990365375		0.848		[0.607-1.185]		92	9337						num_in_house, same_sex		all		0		dis_status ~ 0.012[1.1e-66] + (0.848 * mod_ant[0.334]) + (0.892 * num_in_house2[0.672]) + (0.918 * num_in_house3[0.799]) + (0.415 * num_in_house4[0.060]) + (0.346 * num_in_house5[0.153]) + (4.075 * num_in_house6[0.029]) + (2.760 * same_sex1[0.013]) + (1.233 * same_sex2[0.517])		0.62	0.67	0.63	0.64	0.6	0.7					72.28	67.41			0.33380349		num_in_house, same_sex	num_in_house2 : 6.72e-01, num_in_house3 : 7.99e-01, num_in_house4 : 6.02e-02, num_in_house5 : 1.53e-01, num_in_house6 : 2.89e-02, same_sex1 : 1.26e-02, same_sex2 : 5.17e-01	num_in_house2: 0.892 [0.525-1.515], num_in_house3: 0.918 [0.475-1.775], num_in_house4: 0.415 [0.166-1.039], num_in_house5: 0.346 [0.081-1.485], num_in_house6: 4.075 [1.156-14.363], same_sex1: 2.760 [1.244-6.127], same_sex2: 1.233 [0.655-2.318]				0 13953-5 [Hepatitis B virus e Ab [Presence] in Serum or Plasma by Immunoassay, glm]: nCase: 1453 | nCon: 39245, corr p-val: 6.65e-16, uncorr p-val: 7.14e-17, OR: 0.566 | model: dis_status ~ 0.042[0.0e+00] + (0.566 * mod_ant[7.1e-17]), glm_warn [False]: nan log10 trans: False | Notes: nan 1 29610-3 [Hepatitis B virus DNA [Presence] in Serum or Plasma by NAA with probe detection, glm]: nCase: 458 | nCon: 10755, corr p-val: 1.31e-13, uncorr p-val: 1.84e-14, OR: 0.266 | model: dis_status ~ 0.052[0.0e+00] + (0.266 * mod_ant[1.8e-14]), glm_warn [False]: nan log10 trans: False | Notes: nan 2 13954-3 [Hepatitis B virus e Ag [Presence] in Serum or Plasma by Immunoassay, glm]: nCase: 2604 | nCon: 57649, corr p-val: 6.99e-11, uncorr p-val: 1.08e-11, OR: 0.51 | model: dis_status ~ 0.047[0.0e+00] + (0.510 * mod_ant[1.1e-11]), glm_warn [False]: nan log10 trans: False | Notes: nan 3 51914-0 [Hepatitis B virus core IgG+IgM Ab [Presence] in Serum, glm]: nCase: 6263 | nCon: 150546, corr p-val: 1.20e-08, uncorr p-val: 2.17e-09, OR: 0.796 | model: dis_status ~ 0.043[0.0e+00] + (0.796 * mod_ant[2.2e-09]), glm_warn [False]: nan log10 trans: False | Notes: nan 4 5196-1 [Hepatitis B virus surface Ag [Presence] in Serum or Plasma by Immunoassay, glm]: nCase: 42919 | nCon: 1523670, corr p-val: 7.12e-04, uncorr p-val: 1.91e-04, OR: 0.8 | model: dis_status ~ 0.028[0.0e+00] + (0.800 * mod_ant[1.9e-04]), glm_warn [False]: nan log10 trans: False | Notes: nan 5 24113-3 [Hepatitis B virus core IgM Ab [Presence] in Serum or Plasma by Immunoassay, glm]: nCase: 14403 | nCon: 363654, corr p-val: 9.77e-04, uncorr p-val: 2.69e-04, OR: 0.641 | model: dis_status ~ 0.040[0.0e+00] + (0.641 * mod_ant[2.7e-04]), glm_warn [False]: nan log10 trans: False | Notes: nan 6 33463-1 [Hepatitis B virus e IgG Ab [Presence] in Serum by Immunoassay, firth]: nCase: 87 | nCon: 2592, corr p-val: 0.083, uncorr p-val: 0.034, OR: 0.405 | model: dis_status ~ 0.036[0.0e+00] + (0.405 * mod_ant[0.034]), glm_warn [False]: nan log10 trans: False | Notes: n=2679 | DoF=1 | n iters: full : 8.00e+00, null : 7.00e+00 | Conv at last: LL change : 5.68e-14, max abs score : 4.00e-15, beta change : 1.16e-10 | Log Likes: full : -3.78e+02, null : -3.80e+02 | Method: Penalized ML | control: maxit : 2500, maxhs : 0, maxstep : 5, lconv : 1e-05, gconv : 1e-05, xconv : 1e-05, collapse : TRUE, fit : NR, call : logistf.control(maxit = n_iter) | mod control: tau : 0.5, terms.fit : NULL, call : logistf.mod.control() 7 83100-8 [Hepatitis B virus core IgG+IgM Ab [Presence] in Serum or Plasma by Immunoassay, firth]: nCase: 98 | nCon: 3628, corr p-val: 0.752, uncorr p-val: 0.576, OR: 0.787 | model: dis_status ~ 0.028[0.0e+00] + (0.787 * mod_ant[0.576]), glm_warn [False]: nan log10 trans: False | Notes: n=3726 | DoF=1 | n iters: full : 7.00e+00, null : 7.00e+00 | Conv at last: LL change : 5.12e-13, max abs score : 3.97e-13, beta change : 3.58e-07 | Log Likes: full : -4.50e+02, null : -4.50e+02 | Method: Penalized ML | control: maxit : 2500, maxhs : 0, maxstep : 5, lconv : 1e-05, gconv : 1e-05, xconv : 1e-05, collapse : TRUE, fit : NR, call : logistf.control(maxit = n_iter) | mod control: tau : 0.5, terms.fit : NULL, call : logistf.mod.control() dtype: object	20735 10900-9 [Hepatitis B virus surface Ab [Presence] in Serum by Immunoassay, glm]: nCase: 7961 | nCon: 242156, corr p-val: 1.62e-15, uncorr p-val: 1.85e-16, OR: 1.206 | model: dis_status ~ 0.030[0.0e+00] + (1.206 * mod_ant[1.8e-16]), glm_warn [False]: nan log10 trans: False | Notes: nan 20736 13952-7 [Hepatitis B virus core Ab [Presence] in Serum or Plasma by Immunoassay, glm]: nCase: 16904 | nCon: 398526, corr p-val: 5.34e-15, uncorr p-val: 6.81e-16, OR: 1.204 | model: dis_status ~ 0.041[0.0e+00] + (1.204 * mod_ant[6.8e-16]), glm_warn [False]: nan log10 trans: False | Notes: nan 20739 16933-4 [Hepatitis B virus core Ab [Presence] in Serum, glm]: nCase: 3177 | nCon: 213152, corr p-val: 3.77e-11, uncorr p-val: 5.56e-12, OR: 1.401 | model: dis_status ~ 0.014[0.0e+00] + (1.401 * mod_ant[5.6e-12]), glm_warn [False]: nan log10 trans: False | Notes: nan 20740 22322-2 [Hepatitis B virus surface Ab [Presence] in Serum, glm]: nCase: 16637 | nCon: 1922287, corr p-val: 1.73e-199, uncorr p-val: 2.32e-201, OR: 1.661 | model: dis_status ~ 0.008[0.0e+00] + (1.661 * mod_ant[2.3e-201]), glm_warn [False]: nan log10 trans: False | Notes: nan 20744 32685-0 [Hepatitis B virus core IgG Ab [Presence] in Serum, glm]: nCase: 1840 | nCon: 66095, corr p-val: 0.606, uncorr p-val: 0.423, OR: 1.066 | model: dis_status ~ 0.028[0.0e+00] + (1.066 * mod_ant[0.423]), glm_warn [False]: nan log10 trans: False | Notes: nan 20746 48070-7 [Hepatitis B virus surface IgG Ab [Presence] in Serum by Immunoassay, glm]: nCase: 116 | nCon: 2339, corr p-val: 0.013, uncorr p-val: 4.09e-03, OR: 1.735 | model: dis_status ~ 0.040[2.8e-140] + (1.735 * mod_ant[0.004]), glm_warn [False]: nan log10 trans: False | Notes: nan 20748 5195-3 [Hepatitis B virus surface Ag [Presence] in Serum, glm]: nCase: 24512 | nCon: 3462077, corr p-val: 2.27e-48, uncorr p-val: 1.52e-49, OR: 2.24 | model: dis_status ~ 0.007[0.0e+00] + (2.240 * mod_ant[1.5e-49]), glm_warn [False]: nan log10 trans: False | Notes: nan 20750 65633-0 [Hepatitis B virus surface Ag [Presence] in Serum or Plasma by Confirmatory method, glm]: nCase: 202 | nCon: 21729, corr p-val: 7.64e-58, uncorr p-val: 2.57e-59, OR: 20.073 | model: dis_status ~ 0.002[6.6e-302] + (20.073 * mod_ant[2.6e-59]), glm_warn [False]: nan log10 trans: False | Notes: nan dtype: object	False				False				virus	Hepadnaviridae		Hepatitis B virus
nonrheumatic mitral valve disorders	I34	HCV	Core	No	unk	did_not_attempt	0.990365375		0.855		[0.615-1.189]		92	9337						same_sex		all		0		dis_status ~ 0.010[1.0e-211] + (0.855 * mod_ant[0.352]) + (2.860 * same_sex1[0.009]) + (1.447 * same_sex2[0.239])		0.55	0.61	0.68	0.65	0.39	0.48					72.28	67.41			0.35194016		same_sex	same_sex1 : 8.72e-03, same_sex2 : 2.39e-01	same_sex1: 2.860 [1.304-6.270], same_sex2: 1.447 [0.783-2.674]				0 16129-9 [Hepatitis C virus IgG Ab [Presence] in Serum, glm]: nCase: 3037 | nCon: 89378, corr p-val: 0.028, uncorr p-val: 9.83e-03, OR: 0.715 | model: dis_status ~ 0.034[0.0e+00] + (0.715 * mod_ant[0.010]), glm_warn [False]: nan log10 trans: False | Notes: nan 1 5012-0 [Hepatitis C virus RNA [Presence] in Specimen by NAA with probe detection, glm]: nCase: 95 | nCon: 4186, corr p-val: 0.981, uncorr p-val: 0.942, OR: 0.981 | model: dis_status ~ 0.023[4.0e-233] + (0.981 * mod_ant[0.942]), glm_warn [False]: nan log10 trans: False | Notes: nan dtype: object	20753 13955-0 [Hepatitis C virus Ab [Presence] in Serum or Plasma by Immunoassay, glm]: nCase: 36313 | nCon: 4024314, corr p-val: 3.31e-298, uncorr p-val: 2.22e-300, OR: 2.57 | model: dis_status ~ 0.009[0.0e+00] + (2.570 * mod_ant[0.0e+00]), glm_warn [False]: nan log10 trans: False | Notes: nan 20754 16128-1 [Hepatitis C virus Ab [Presence] in Serum, glm]: nCase: 29693 | nCon: 1165939, corr p-val: 0.231, uncorr p-val: 0.118, OR: 1.037 | model: dis_status ~ 0.025[0.0e+00] + (1.037 * mod_ant[0.118]), glm_warn [False]: nan log10 trans: False | Notes: nan 20756 40726-2 [Hepatitis C virus IgG Ab [Presence] in Serum or Plasma by Immunoassay, firth]: nCase: 310 | nCon: 7558, corr p-val: 0.984, uncorr p-val: 0.984, OR: 1.009 | model: dis_status ~ 0.041[0.0e+00] + (1.009 * mod_ant[0.984]), glm_warn [False]: nan log10 trans: False | Notes: n=7868 | DoF=1 | n iters: full : 7.00e+00, null : 7.00e+00 | Conv at last: LL change : -2.27e-13, max abs score : 5.33e-14, beta change : 4.70e-11 | Log Likes: full : -1.30e+03, null : -1.30e+03 | Method: Penalized ML | control: maxit : 2500, maxhs : 0, maxstep : 5, lconv : 1e-05, gconv : 1e-05, xconv : 1e-05, collapse : TRUE, fit : NR, call : logistf.control(maxit = n_iter) | mod control: tau : 0.5, terms.fit : NULL, call : logistf.mod.control() 20758 5199-5 [Hepatitis C virus Ab [Presence] in Serum by Immunoblot, glm]: nCase: 135 | nCon: 1524, corr p-val: 1.50e-05, uncorr p-val: 3.22e-06, OR: 2.321 | model: dis_status ~ 0.062[2.3e-104] + (2.321 * mod_ant[3.2e-06]), glm_warn [False]: nan log10 trans: False | Notes: nan 20759 72376-7 [Hepatitis C virus Ab [Presence] in Serum, Plasma or Blood by Rapid immunoassay, glm]: nCase: 100 | nCon: 22473, corr p-val: 0.015, uncorr p-val: 4.77e-03, OR: 2.574 | model: dis_status ~ 0.004[0.0e+00] + (2.574 * mod_ant[0.005]), glm_warn [False]: nan log10 trans: False | Notes: nan dtype: object	False				False				virus	Flaviviridae		Hepacivirus C
nonrheumatic mitral valve disorders	I34	HHV-6	IE1A	No	unk	did_not_attempt	0.990365375		1.009		[0.632-1.611]		92	9337						age		all		0		dis_status ~ 2.0e-05[1.4e-17] + (1.009 * mod_ant[0.969]) + (2.420 * age[3.4e-08])		2.3	2.29	0.47	0.44	2.33	2.3					72.28	67.41			0.969243174		age	age : 3.43e-08	age: 2.420 [1.768-3.312]					20761 33941-6 [Herpes virus 6 DNA [Presence] in Blood by NAA with probe detection, firth]: nCase: 35 | nCon: 783, corr p-val: 0.813, uncorr p-val: 0.681, OR: 0.579 | model: dis_status ~ 0.017[0.0e+00] + (0.579 * mod_ant[0.681]) + (1.371 * age[6.2e-06]), glm_warn [False]: nan log10 trans: False | Notes: n=818 | DoF=2 | n iters: full : 7.00e+00, null : 5.00e+00 | Conv at last: LL change : 1.42e-13, max abs score : 1.09e-07, beta change : 7.08e-07 | Log Likes: full : -1.30e+02, null : -1.40e+02 | Method: Penalized ML | control: maxit : 2500, maxhs : 0, maxstep : 5, lconv : 1e-05, gconv : 1e-05, xconv : 1e-05, collapse : TRUE, fit : NR, call : logistf.control(maxit = n_iter) | mod control: tau : 0.5, terms.fit : NULL, call : logistf.mod.control() 20762 33942-4 [Herpes virus 6 DNA [Presence] in Cerebral spinal fluid by NAA with probe detection, firth]: nCase: 192 | nCon: 5366, corr p-val: 0.386, uncorr p-val: 0.229, OR: 0.26 | model: dis_status ~ 0.007[0.0e+00] + (0.260 * mod_ant[0.229]) + (1.361 * age[0.0e+00]), glm_warn [False]: nan log10 trans: False | Notes: n=5558 | DoF=2 | n iters: full : 8.00e+00, null : 6.00e+00 | Conv at last: LL change : -5.54e-11, max abs score : 1.29e-08, beta change : 1.40e-07 | Log Likes: full : -7.90e+02, null : -8.28e+02 | Method: Penalized ML | control: maxit : 2500, maxhs : 0, maxstep : 5, lconv : 1e-05, gconv : 1e-05, xconv : 1e-05, collapse : TRUE, fit : NR, call : logistf.control(maxit = n_iter) | mod control: tau : 0.5, terms.fit : NULL, call : logistf.mod.control() 20763 82192-6 [Herpes virus 6 DNA [Presence] in Cerebral spinal fluid by NAA with non-probe detection, firth]: nCase: 333 | nCon: 20496, corr p-val: 0.682, uncorr p-val: 0.499, OR: 0.667 | model: dis_status ~ 0.003[0.0e+00] + (0.667 * mod_ant[0.499]) + (1.410 * age[0.0e+00]), glm_warn [False]: nan log10 trans: False | Notes: n=20829 | DoF=2 | n iters: full : 8.00e+00, null : 6.00e+00 | Conv at last: LL change : -1.33e-10, max abs score : 1.45e-07, beta change : 1.64e-07 | Log Likes: full : -1.60e+03, null : -1.70e+03 | Method: Penalized ML | control: maxit : 2500, maxhs : 0, maxstep : 5, lconv : 1e-05, gconv : 1e-05, xconv : 1e-05, collapse : TRUE, fit : NR, call : logistf.control(maxit = n_iter) | mod control: tau : 0.5, terms.fit : NULL, call : logistf.mod.control() dtype: object	False				False				virus	Herpesviridae	Betaherpesvirinae	betaherpesvirus 6
nonrheumatic mitral valve disorders	I34	HHV-7	U14	No	unk	did_not_attempt	0.990365375		1.458		[0.897-2.368]		92	9337						age		all		0		dis_status ~ 6.6e-06[5.8e-18] + (1.458 * mod_ant[0.128]) + (2.446 * age[2.6e-08])		2.8	2.74	0.44	0.44	2.83	2.78					72.28	67.41			0.127963322		age	age : 2.63e-08	age: 2.446 [1.785-3.352]						False				False				virus	Herpesviridae	Betaherpesvirinae	betaherpesvirus 7
nonrheumatic mitral valve disorders	I34	HIV	gag	No	unk	did_not_attempt	0.990365375		0.874		[0.598-1.277]		92	9337						same_sex		all		0		dis_status ~ 0.011[2.3e-37] + (0.874 * mod_ant[0.486]) + (2.853 * same_sex1[0.009]) + (1.437 * same_sex2[0.247])		1.71	1.75	0.47	0.53	1.76	1.74					72.28	67.41			0.486464009		same_sex	same_sex1 : 8.88e-03, same_sex2 : 2.47e-01	same_sex1: 2.853 [1.301-6.256], same_sex2: 1.437 [0.778-2.657]				0 5221-7 [HIV 1 Ab [Presence] in Serum or Plasma by Immunoblot, glm]: nCase: 212 | nCon: 6046, corr p-val: 7.04e-04, uncorr p-val: 1.84e-04, OR: 0.593 | model: dis_status ~ 0.047[3.4e-205] + (0.593 * mod_ant[1.8e-04]), glm_warn [False]: nan log10 trans: False | Notes: nan 1 25835-0 [HIV 1 RNA [Presence] in Serum or Plasma by NAA with probe detection, glm]: nCase: 382 | nCon: 16851, corr p-val: 0.05, uncorr p-val: 0.018, OR: 0.695 | model: dis_status ~ 0.024[0.0e+00] + (0.695 * mod_ant[0.018]), glm_warn [False]: nan log10 trans: False | Notes: nan 2 29893-5 [HIV 1 Ab [Presence] in Serum or Plasma by Immunoassay, glm]: nCase: 1623 | nCon: 91601, corr p-val: 0.784, uncorr p-val: 0.636, OR: 0.946 | model: dis_status ~ 0.018[0.0e+00] + (0.946 * mod_ant[0.636]), glm_warn [False]: nan log10 trans: False | Notes: nan 3 9660-2 [HIV 1 gp160 Ab [Presence] in Serum by Immunoblot, glm]: nCase: 17 | nCon: 1152, corr p-val: 0.933, uncorr p-val: 0.81, OR: 0.887 | model: dis_status ~ 0.016[4.9e-39] + (0.887 * mod_ant[0.810]), glm_warn [False]: nan log10 trans: False | Notes: nan 4 9666-9 [HIV 1 p31 Ab [Presence] in Serum by Immunoblot, glm]: nCase: 17 | nCon: 1142, corr p-val: 0.984, uncorr p-val: 0.972, OR: 0.983 | model: dis_status ~ 0.015[1.1e-39] + (0.983 * mod_ant[0.972]), glm_warn [False]: nan log10 trans: False | Notes: nan dtype: object	20765 12859-5 [HIV 1 p18 Ab [Presence] in Serum by Immunoblot, glm]: nCase: 183 | nCon: 3998, corr p-val: 0.181, uncorr p-val: 0.081, OR: 1.348 | model: dis_status ~ 0.043[2.6e-280] + (1.348 * mod_ant[0.081]), glm_warn [False]: nan log10 trans: False | Notes: nan 20766 18396-2 [HIV 1 p24 Ag [Presence] in Serum or Plasma by Immunoassay, firth]: nCase: 792 | nCon: 90624, corr p-val: 0.58, uncorr p-val: 0.396, OR: 1.639 | model: dis_status ~ 0.009[0.0e+00] + (1.639 * mod_ant[0.396]), glm_warn [False]: nan log10 trans: False | Notes: n=91416 | DoF=1 | n iters: full : 8.00e+00, null : 8.00e+00 | Conv at last: LL change : 1.36e-11, max abs score : 1.05e-11, beta change : 1.65e-07 | Log Likes: full : -4.55e+03, null : -4.55e+03 | Method: Penalized ML | control: maxit : 2500, maxhs : 0, maxstep : 5, lconv : 1e-05, gconv : 1e-05, xconv : 1e-05, collapse : TRUE, fit : NR, call : logistf.control(maxit = n_iter) | mod control: tau : 0.5, terms.fit : NULL, call : logistf.mod.control() 20767 24012-7 [HIV 1 Ag [Presence] in Serum, firth]: nCase: 653 | nCon: 32859, corr p-val: 0.398, uncorr p-val: 0.243, OR: 2.353 | model: dis_status ~ 0.020[0.0e+00] + (2.353 * mod_ant[0.243]), glm_warn [False]: nan log10 trans: False | Notes: n=33512 | DoF=1 | n iters: full : 7.00e+00, null : 7.00e+00 | Conv at last: LL change : 3.18e-10, max abs score : 3.05e-10, beta change : 9.97e-07 | Log Likes: full : -3.21e+03, null : -3.21e+03 | Method: Penalized ML | control: maxit : 2500, maxhs : 0, maxstep : 5, lconv : 1e-05, gconv : 1e-05, xconv : 1e-05, collapse : TRUE, fit : NR, call : logistf.control(maxit = n_iter) | mod control: tau : 0.5, terms.fit : NULL, call : logistf.mod.control() 20770 48023-6 [HIV 1 proviral DNA [Presence] in Serum or Plasma by NAA with probe detection, glm]: nCase: 26 | nCon: 760, corr p-val: 1.56e-03, uncorr p-val: 4.51e-04, OR: 4.752 | model: dis_status ~ 0.026[7.2e-53] + (4.752 * mod_ant[4.5e-04]), glm_warn [False]: nan log10 trans: False | Notes: nan 20771 5017-9 [HIV 1 RNA [Presence] in Blood by NAA with probe detection, firth]: nCase: 52 | nCon: 3662, corr p-val: 0.945, uncorr p-val: 0.849, OR: 1.176 | model: dis_status ~ 0.014[0.0e+00] + (1.176 * mod_ant[0.849]), glm_warn [False]: nan log10 trans: False | Notes: n=3714 | DoF=1 | n iters: full : 8.00e+00, null : 8.00e+00 | Conv at last: LL change : -5.68e-14, max abs score : 1.42e-14, beta change : 1.73e-10 | Log Likes: full : -2.72e+02, null : -2.72e+02 | Method: Penalized ML | control: maxit : 2500, maxhs : 0, maxstep : 5, lconv : 1e-05, gconv : 1e-05, xconv : 1e-05, collapse : TRUE, fit : NR, call : logistf.control(maxit = n_iter) | mod control: tau : 0.5, terms.fit : NULL, call : logistf.mod.control() 20774 7917-8 [HIV 1 Ab [Presence] in Serum, firth]: nCase: 387 | nCon: 25886, corr p-val: 0.981, uncorr p-val: 0.921, OR: 1.066 | model: dis_status ~ 0.015[0.0e+00] + (1.066 * mod_ant[0.921]), glm_warn [False]: nan log10 trans: False | Notes: n=26273 | DoF=1 | n iters: full : 8.00e+00, null : 8.00e+00 | Conv at last: LL change : -2.27e-13, max abs score : 2.15e-13, beta change : 9.07e-11 | Log Likes: full : -2.01e+03, null : -2.01e+03 | Method: Penalized ML | control: maxit : 2500, maxhs : 0, maxstep : 5, lconv : 1e-05, gconv : 1e-05, xconv : 1e-05, collapse : TRUE, fit : NR, call : logistf.control(maxit = n_iter) | mod control: tau : 0.5, terms.fit : NULL, call : logistf.mod.control() 20776 9661-0 [HIV 1 gp120 Ab [Presence] in Serum by Immunoblot, glm]: nCase: 17 | nCon: 1151, corr p-val: 0.777, uncorr p-val: 0.621, OR: 1.274 | model: dis_status ~ 0.013[5.8e-38] + (1.274 * mod_ant[0.621]), glm_warn [False]: nan log10 trans: False | Notes: nan 20777 9664-4 [HIV 1 p24 Ab [Presence] in Serum by Immunoblot, glm]: nCase: 39 | nCon: 6916, corr p-val: 0.359, uncorr p-val: 0.2, OR: 1.547 | model: dis_status ~ 0.005[2.9e-160] + (1.547 * mod_ant[0.200]), glm_warn [False]: nan log10 trans: False | Notes: nan 20779 9821-0 [HIV 1 p24 Ag [Presence] in Serum, firth]: nCase: 45 | nCon: 5268, corr p-val: 0.782, uncorr p-val: 0.63, OR: 2.174 | model: dis_status ~ 0.009[0.0e+00] + (2.174 * mod_ant[0.630]), glm_warn [False]: nan log10 trans: False | Notes: n=5313 | DoF=1 | n iters: full : 8.00e+00, null : 8.00e+00 | Conv at last: LL change : 5.68e-13, max abs score : 6.89e-13, beta change : 1.78e-07 | Log Likes: full : -2.58e+02, null : -2.58e+02 | Method: Penalized ML | control: maxit : 2500, maxhs : 0, maxstep : 5, lconv : 1e-05, gconv : 1e-05, xconv : 1e-05, collapse : TRUE, fit : NR, call : logistf.control(maxit = n_iter) | mod control: tau : 0.5, terms.fit : NULL, call : logistf.mod.control() dtype: object	False				False				virus	Retroviridae		Lentivirus
nonrheumatic mitral valve disorders	I34	HPV-16	L1	No	unk	did_not_attempt	0.990365375		0.85		[0.549-1.315]		92	9337						age, same_sex		all		0		dis_status ~ 1.8e-05[6.7e-19] + (0.850 * mod_ant[0.466]) + (2.524 * age[1.2e-08]) + (4.290 * same_sex1[3.7e-04]) + (1.175 * same_sex2[0.609])		1.52	1.57	0.44	0.47	1.62	1.6					72.28	67.41			0.465544917		age, num_in_house, same_sex	age : 1.18e-08, same_sex1 : 3.73e-04, same_sex2 : 6.09e-01	age: 2.524 [1.836-3.470], same_sex1: 4.290 [1.923-9.567], same_sex2: 1.175 [0.633-2.180]				0 82675-0 [Human papilloma virus 16+18+31+33+35+39+45+51+52+56+58+59+66+68 DNA [Presence] in Cervix by NAA with probe detection, firth]: nCase: 49 | nCon: 20705, corr p-val: 0.332, uncorr p-val: 0.183, OR: 0.463 | model: dis_status ~ 5.7e-04[0.0e+00] + (0.463 * mod_ant[0.183]) + (1.370 * age[0.008]), glm_warn [False]: nan log10 trans: False | Notes: n=20754 | DoF=2 | n iters: full : 1.00e+01, null : 8.00e+00 | Conv at last: LL change : 1.05e-10, max abs score : 1.23e-07, beta change : 3.47e-07 | Log Likes: full : -3.36e+02, null : -3.40e+02 | Method: Penalized ML | control: maxit : 2500, maxhs : 0, maxstep : 5, lconv : 1e-05, gconv : 1e-05, xconv : 1e-05, collapse : TRUE, fit : NR, call : logistf.control(maxit = n_iter) | mod control: tau : 0.5, terms.fit : NULL, call : logistf.mod.control() 1 49896-4 [Human papilloma virus 16+18+31+33+35+39+45+51+52+56+58+59+68 DNA [Presence] in Specimen by NAA with probe detection, glm]: nCase: 3216 | nCon: 140878, corr p-val: 0.58, uncorr p-val: 0.397, OR: 0.938 | model: dis_status ~ 0.002[0.0e+00] + (0.938 * mod_ant[0.397]) + (1.602 * age[9.5e-269]), glm_warn [False]: nan log10 trans: False | Notes: nan 2 77399-4 [Human papilloma virus 16 DNA [Presence] in Cervix by NAA with probe detection, firth]: nCase: 57 | nCon: 21828, corr p-val: 0.58, uncorr p-val: 0.393, OR: 0.362 | model: dis_status ~ 3.2e-04[0.0e+00] + (0.362 * mod_ant[0.393]) + (1.561 * age[4.7e-05]), glm_warn [False]: nan log10 trans: False | Notes: n=21885 | DoF=2 | n iters: full : 1.00e+01, null : 8.00e+00 | Conv at last: LL change : -1.99e-10, max abs score : 1.24e-07, beta change : 3.54e-07 | Log Likes: full : -3.83e+02, null : -3.92e+02 | Method: Penalized ML | control: maxit : 2500, maxhs : 0, maxstep : 5, lconv : 1e-05, gconv : 1e-05, xconv : 1e-05, collapse : TRUE, fit : NR, call : logistf.control(maxit = n_iter) | mod control: tau : 0.5, terms.fit : NULL, call : logistf.mod.control() 3 61372-9 [Human papilloma virus 16 DNA [Presence] in Specimen by NAA with probe detection, glm]: nCase: 6417 | nCon: 245309, corr p-val: 0.981, uncorr p-val: 0.926, OR: 0.991 | model: dis_status ~ 9.6e-04[0.0e+00] + (0.991 * mod_ant[0.926]) + (1.860 * age[0.0e+00]), glm_warn [False]: nan log10 trans: False | Notes: nan dtype: object	20780 17399-7 [Human papilloma virus 16 Ag [Presence] in Specimen, glm]: nCase: 231 | nCon: 33703, corr p-val: 0.033, uncorr p-val: 0.012, OR: 2.523 | model: dis_status ~ 7.3e-05[3.0e-168] + (2.523 * mod_ant[0.012]) + (2.309 * age[8.9e-51]), glm_warn [False]: nan log10 trans: False | Notes: nan 20781 30167-1 [Human papilloma virus 16+18+31+33+35+39+45+51+52+56+58+59+68 DNA [Presence] in Cervix by Probe with signal amplification, glm]: nCase: 6628 | nCon: 510643, corr p-val: 0.981, uncorr p-val: 0.931, OR: 1.004 | model: dis_status ~ 4.9e-04[0.0e+00] + (1.004 * mod_ant[0.931]) + (1.847 * age[0.0e+00]), glm_warn [False]: nan log10 trans: False | Notes: nan 20783 59263-4 [Human papilloma virus 16 DNA [Presence] in Cervix by Probe with signal amplification, glm]: nCase: 209 | nCon: 51557, corr p-val: 0.097, uncorr p-val: 0.04, OR: 1.737 | model: dis_status ~ 3.3e-04[1.7e-145] + (1.737 * mod_ant[0.040]) + (1.629 * age[1.6e-18]), glm_warn [False]: nan log10 trans: False | Notes: nan 20784 59420-0 [Human papilloma virus 16+18+31+33+35+39+45+51+52+56+58+59+66+68 DNA [Presence] in Cervix by Probe with signal amplification, glm]: nCase: 1626 | nCon: 196556, corr p-val: 0.359, uncorr p-val: 0.202, OR: 1.136 | model: dis_status ~ 1.5e-04[0.0e+00] + (1.136 * mod_ant[0.202]) + (2.138 * age[2.2e-273]), glm_warn [False]: nan log10 trans: False | Notes: nan dtype: object	False				False				virus	Papillomaviridae		Alphapapillomavirus 9
nonrheumatic mitral valve disorders	I34	HPV-18	L1	No	unk	did_not_attempt	0.990365375		0.868		[0.56-1.347]		92	9337						num_in_house		all		0		dis_status ~ 0.015[9.4e-25] + (0.868 * mod_ant[0.529]) + (0.823 * num_in_house2[0.465]) + (0.852 * num_in_house3[0.631]) + (0.376 * num_in_house4[0.035]) + (0.316 * num_in_house5[0.120]) + (3.824 * num_in_house6[0.033])		1.5	1.53	0.43	0.45	1.58	1.57					72.28	67.41			0.528620071		num_in_house	num_in_house2 : 4.65e-01, num_in_house3 : 6.31e-01, num_in_house4 : 3.51e-02, num_in_house5 : 1.20e-01, num_in_house6 : 3.34e-02	num_in_house2: 0.823 [0.488-1.388], num_in_house3: 0.852 [0.443-1.639], num_in_house4: 0.376 [0.151-0.934], num_in_house5: 0.316 [0.074-1.352], num_in_house6: 3.824 [1.111-13.159]				0 49896-4 [Human papilloma virus 16+18+31+33+35+39+45+51+52+56+58+59+68 DNA [Presence] in Specimen by NAA with probe detection, glm]: nCase: 3242 | nCon: 141343, corr p-val: 1.13e-08, uncorr p-val: 1.90e-09, OR: 0.64 | model: dis_status ~ 0.024[0.0e+00] + (0.640 * mod_ant[1.9e-09]), glm_warn [False]: nan log10 trans: False | Notes: nan 1 59420-0 [Human papilloma virus 16+18+31+33+35+39+45+51+52+56+58+59+66+68 DNA [Presence] in Cervix by Probe with signal amplification, glm]: nCase: 1628 | nCon: 196582, corr p-val: 9.57e-03, uncorr p-val: 2.96e-03, OR: 0.745 | model: dis_status ~ 0.008[0.0e+00] + (0.745 * mod_ant[0.003]), glm_warn [False]: nan log10 trans: False | Notes: nan 2 70061-7 [Human papilloma virus 16 and 18 DNA [Presence] in Specimen by NAA with probe detection, glm]: nCase: 221 | nCon: 36873, corr p-val: 0.029, uncorr p-val: 0.01, OR: 0.492 | model: dis_status ~ 0.006[0.0e+00] + (0.492 * mod_ant[0.010]), glm_warn [False]: nan log10 trans: False | Notes: nan 3 82675-0 [Human papilloma virus 16+18+31+33+35+39+45+51+52+56+58+59+66+68 DNA [Presence] in Cervix by NAA with probe detection, firth]: nCase: 49 | nCon: 20711, corr p-val: 0.229, uncorr p-val: 0.111, OR: 0.406 | model: dis_status ~ 0.003[0.0e+00] + (0.406 * mod_ant[0.111]), glm_warn [False]: nan log10 trans: False | Notes: n=20760 | DoF=1 | n iters: full : 1.00e+01, null : 9.00e+00 | Conv at last: LL change : 7.96e-13, max abs score : 5.06e-13, beta change : 6.37e-07 | Log Likes: full : -3.41e+02, null : -3.43e+02 | Method: Penalized ML | control: maxit : 2500, maxhs : 0, maxstep : 5, lconv : 1e-05, gconv : 1e-05, xconv : 1e-05, collapse : TRUE, fit : NR, call : logistf.control(maxit = n_iter) | mod control: tau : 0.5, terms.fit : NULL, call : logistf.mod.control() 4 75694-0 [Human papilloma virus 18+45 E6+E7 mRNA [Presence] in Cervix by NAA with probe detection, glm]: nCase: 188 | nCon: 20277, corr p-val: 0.67, uncorr p-val: 0.485, OR: 0.796 | model: dis_status ~ 0.009[0.0e+00] + (0.796 * mod_ant[0.485]), glm_warn [False]: nan log10 trans: False | Notes: nan 5 61373-7 [Human papilloma virus 18 DNA [Presence] in Specimen by NAA with probe detection, glm]: nCase: 7213 | nCon: 319857, corr p-val: 0.716, uncorr p-val: 0.538, OR: 0.909 | model: dis_status ~ 0.023[0.0e+00] + (0.909 * mod_ant[0.538]), glm_warn [False]: nan log10 trans: False | Notes: nan dtype: object	20789 17401-1 [Human papilloma virus 18 Ag [Presence] in Specimen, firth]: nCase: 231 | nCon: 33707, corr p-val: 0.969, uncorr p-val: 0.891, OR: 1.121 | model: dis_status ~ 0.007[0.0e+00] + (1.121 * mod_ant[0.891]), glm_warn [False]: nan log10 trans: False | Notes: n=33938 | DoF=1 | n iters: full : 8.00e+00, null : 8.00e+00 | Conv at last: LL change : 4.72e-10, max abs score : 4.67e-10, beta change : 2.03e-06 | Log Likes: full : -1.38e+03, null : -1.38e+03 | Method: Penalized ML | control: maxit : 2500, maxhs : 0, maxstep : 5, lconv : 1e-05, gconv : 1e-05, xconv : 1e-05, collapse : TRUE, fit : NR, call : logistf.control(maxit = n_iter) | mod control: tau : 0.5, terms.fit : NULL, call : logistf.mod.control() 20792 59264-2 [Human papilloma virus 18 DNA [Presence] in Cervix by Probe with signal amplification, glm]: nCase: 166 | nCon: 41766, corr p-val: 0.213, uncorr p-val: 0.1, OR: 1.986 | model: dis_status ~ 0.004[0.0e+00] + (1.986 * mod_ant[0.100]), glm_warn [False]: nan log10 trans: False | Notes: nan 20797 77400-0 [Human papilloma virus 18 DNA [Presence] in Cervix by NAA with probe detection, firth]: nCase: 49 | nCon: 20411, corr p-val: 0.257, uncorr p-val: 0.133, OR: 4.734 | model: dis_status ~ 0.002[0.0e+00] + (4.734 * mod_ant[0.133]), glm_warn [False]: nan log10 trans: False | Notes: n=20460 | DoF=1 | n iters: full : 9.00e+00, null : 9.00e+00 | Conv at last: LL change : 3.12e-10, max abs score : 3.10e-10, beta change : 3.59e-06 | Log Likes: full : -3.42e+02, null : -3.43e+02 | Method: Penalized ML | control: maxit : 2500, maxhs : 0, maxstep : 5, lconv : 1e-05, gconv : 1e-05, xconv : 1e-05, collapse : TRUE, fit : NR, call : logistf.control(maxit = n_iter) | mod control: tau : 0.5, terms.fit : NULL, call : logistf.mod.control() dtype: object	False				False				virus	Papillomaviridae		Alphapapillomavirus 7
nonrheumatic mitral valve disorders	I34	H. pylori	CagA	No	unk	did_not_attempt	0.990365375		1.04		[0.76-1.423]		45	4709						age, same_sex		all		0		dis_status ~ 1.6e-04[6.8e-09] + (1.040 * mod_ant[0.805]) + (1.741 * age[0.008]) + (3.880 * same_sex1[0.012]) + (1.816 * same_sex2[0.136])		2.11	2.04	0.99	0.92	1.84	1.86					70.51	67.3			0.805439071		age, same_sex	age : 8.02e-03, same_sex1 : 1.23e-02, same_sex2 : 1.36e-01	age: 1.741 [1.156-2.623], same_sex1: 3.880 [1.341-11.221], same_sex2: 1.816 [0.829-3.980]				0 22310-7 [Helicobacter pylori Ab [Presence] in Serum, glm]: nCase: 1771 | nCon: 47012, corr p-val: 0.083, uncorr p-val: 0.034, OR: 1.172 | model: dis_status ~ 5.6e-04[0.0e+00] + (1.172 * mod_ant[0.034]) + (1.877 * age[1.8e-259]), glm_warn [False]: nan log10 trans: False | Notes: nan dtype: object	20727 16125-7 [Helicobacter pylori IgA Ab [Presence] in Serum, firth]: nCase: 30 | nCon: 431, corr p-val: 0.431, uncorr p-val: 0.269, OR: 0.568 | model: dis_status ~ 0.006[0.0e+00] + (0.568 * mod_ant[0.269]) + (1.611 * age[1.3e-06]), glm_warn [False]: nan log10 trans: False | Notes: n=461 | DoF=2 | n iters: full : 7.00e+00, null : 5.00e+00 | Conv at last: LL change : 8.73e-12, max abs score : 6.44e-07, beta change : 2.83e-06 | Log Likes: full : -9.43e+01, null : -1.06e+02 | Method: Penalized ML | control: maxit : 2500, maxhs : 0, maxstep : 5, lconv : 1e-05, gconv : 1e-05, xconv : 1e-05, collapse : TRUE, fit : NR, call : logistf.control(maxit = n_iter) | mod control: tau : 0.5, terms.fit : NULL, call : logistf.mod.control() 20728 16126-5 [Helicobacter pylori IgG Ab [Presence] in Serum, glm]: nCase: 172 | nCon: 4312, corr p-val: 0.813, uncorr p-val: 0.682, OR: 0.912 | model: dis_status ~ 0.002[1.5e-81] + (0.912 * mod_ant[0.682]) + (1.636 * age[3.6e-25]), glm_warn [False]: nan log10 trans: False | Notes: nan 20729 17780-8 [Helicobacter pylori Ag [Presence] in Stool by Immunoassay, glm]: nCase: 2916 | nCon: 113281, corr p-val: 0.028, uncorr p-val: 9.85e-03, OR: 0.831 | model: dis_status ~ 0.001[0.0e+00] + (0.831 * mod_ant[0.010]) + (1.734 * age[0.0e+00]), glm_warn [False]: nan log10 trans: False | Notes: nan 20730 17859-0 [Helicobacter pylori IgG Ab [Presence] in Serum or Plasma by Immunoassay, glm]: nCase: 782 | nCon: 38687, corr p-val: 8.45e-05, uncorr p-val: 1.99e-05, OR: 0.705 | model: dis_status ~ 4.7e-04[0.0e+00] + (0.705 * mod_ant[2.0e-05]) + (1.866 * age[2.0e-122]), glm_warn [False]: nan log10 trans: False | Notes: nan 20732 31843-6 [Helicobacter pylori Ag [Presence] in Stool, glm]: nCase: 603 | nCon: 22595, corr p-val: 0.229, uncorr p-val: 0.109, OR: 0.749 | model: dis_status ~ 7.8e-04[4.1e-268] + (0.749 * mod_ant[0.109]) + (1.777 * age[4.6e-88]), glm_warn [False]: nan log10 trans: False | Notes: nan 20733 46987-4 [Helicobacter pylori IgM Ab [Presence] in Serum by Immunoassay, glm]: nCase: 257 | nCon: 3572, corr p-val: 0.301, uncorr p-val: 0.16, OR: 0.593 | model: dis_status ~ 0.002[1.3e-79] + (0.593 * mod_ant[0.160]) + (1.766 * age[2.6e-34]), glm_warn [False]: nan log10 trans: False | Notes: nan dtype: object	False				False				bacteria	Helicobacteraceae		H. pylori
nonrheumatic mitral valve disorders	I34	HSV-1	IgG	No	unk	did_not_attempt	0.990365375		0.929		[0.74-1.166]		92	9337						age		all		0		dis_status ~ 2.4e-05[4.2e-19] + (0.929 * mod_ant[0.525]) + (2.438 * age[2.9e-08])		2.98	3	0.87	0.9	3.39	3.48					72.28	67.41			0.524708128		age, num_in_house	age : 2.86e-08	age: 2.438 [1.78-3.339]				0 16952-4 [Herpes simplex virus 1 DNA [Presence] in Cerebral spinal fluid by NAA with probe detection, glm]: nCase: 467 | nCon: 20220, corr p-val: 0.509, uncorr p-val: 0.335, OR: 0.845 | model: dis_status ~ 0.002[6.3e-280] + (0.845 * mod_ant[0.335]) + (1.624 * age[4.7e-73]), glm_warn [False]: nan log10 trans: False | Notes: nan 1 82190-0 [Herpes simplex virus 1 DNA [Presence] in Cerebral spinal fluid by NAA with non-probe detection, firth]: nCase: 339 | nCon: 20229, corr p-val: 0.981, uncorr p-val: 0.923, OR: 0.924 | model: dis_status ~ 0.003[0.0e+00] + (0.924 * mod_ant[0.923]) + (1.402 * age[0.0e+00]), glm_warn [False]: nan log10 trans: False | Notes: n=20568 | DoF=2 | n iters: full : 8.00e+00, null : 6.00e+00 | Conv at last: LL change : -2.93e-11, max abs score : 4.51e-08, beta change : 6.82e-08 | Log Likes: full : -1.62e+03, null : -1.72e+03 | Method: Penalized ML | control: maxit : 2500, maxhs : 0, maxstep : 5, lconv : 1e-05, gconv : 1e-05, xconv : 1e-05, collapse : TRUE, fit : NR, call : logistf.control(maxit = n_iter) | mod control: tau : 0.5, terms.fit : NULL, call : logistf.mod.control() dtype: object	20799 16130-7 [Herpes simplex virus 1 DNA [Presence] in Specimen by NAA with probe detection, glm]: nCase: 1436 | nCon: 97260, corr p-val: 1.13e-08, uncorr p-val: 1.84e-09, OR: 1.515 | model: dis_status ~ 0.001[0.0e+00] + (1.515 * mod_ant[1.8e-09]) + (1.623 * age[7.1e-227]), glm_warn [False]: nan log10 trans: False | Notes: nan 20801 17850-9 [Herpes simplex virus 1 IgG Ab [Presence] in Serum, glm]: nCase: 131 | nCon: 9850, corr p-val: 0.231, uncorr p-val: 0.116, OR: 1.36 | model: dis_status ~ 1.5e-04[3.3e-119] + (1.360 * mod_ant[0.116]) + (2.275 * age[1.4e-43]), glm_warn [False]: nan log10 trans: False | Notes: nan 20803 51916-5 [Herpes simplex virus 1 IgG Ab [Presence] in Serum or Plasma by Immunoassay, glm]: nCase: 1616 | nCon: 38230, corr p-val: 0.083, uncorr p-val: 0.033, OR: 1.127 | model: dis_status ~ 0.003[0.0e+00] + (1.127 * mod_ant[0.033]) + (1.679 * age[4.6e-205]), glm_warn [False]: nan log10 trans: False | Notes: nan 20804 5846-1 [Herpes simplex virus 1 Ag [Presence] in Specimen by Immunofluorescence, glm]: nCase: 95 | nCon: 3483, corr p-val: 9.28e-03, uncorr p-val: 2.80e-03, OR: 2.124 | model: dis_status ~ 3.1e-04[1.5e-51] + (2.124 * mod_ant[0.003]) + (2.017 * age[2.1e-22]), glm_warn [False]: nan log10 trans: False | Notes: nan dtype: object	False				False				virus	Herpesviridae	Alphaherpesvirinae	alphaherpesvirus 1
nonrheumatic mitral valve disorders	I34	HSV-2	IgG	No	unk	did_not_attempt	0.990365375		1.235		[0.952-1.601]		92	9337						age, same_sex		all		0		dis_status ~ 9.2e-06[6.8e-22] + (1.235 * mod_ant[0.111]) + (2.545 * age[8.5e-09]) + (3.975 * same_sex1[7.5e-04]) + (1.172 * same_sex2[0.615])		1.71	1.59	0.84	0.77	1.55	1.51					72.28	67.41			0.111415819		age, num_in_house, same_sex	age : 8.51e-09, same_sex1 : 7.49e-04, same_sex2 : 6.15e-01	age: 2.545 [1.852-3.498], same_sex1: 3.975 [1.782-8.869], same_sex2: 1.172 [0.632-2.174]				0 17851-7 [Herpes simplex virus 2 IgG Ab [Presence] in Serum, glm]: nCase: 128 | nCon: 9734, corr p-val: 0.645, uncorr p-val: 0.463, OR: 1.162 | model: dis_status ~ 1.5e-04[1.3e-118] + (1.162 * mod_ant[0.463]) + (2.340 * age[1.6e-46]), glm_warn [False]: nan log10 trans: False | Notes: nan 1 5849-5 [Herpes simplex virus 2 Ag [Presence] in Specimen by Immunofluorescence, glm]: nCase: 95 | nCon: 3560, corr p-val: 0.936, uncorr p-val: 0.835, OR: 1.071 | model: dis_status ~ 4.2e-04[9.9e-51] + (1.071 * mod_ant[0.835]) + (1.968 * age[1.8e-21]), glm_warn [False]: nan log10 trans: False | Notes: nan dtype: object	20807 16960-7 [Herpes simplex virus 2 DNA [Presence] in Cerebral spinal fluid by NAA with probe detection, glm]: nCase: 447 | nCon: 20430, corr p-val: 0.813, uncorr p-val: 0.68, OR: 0.919 | model: dis_status ~ 0.001[1.0e-268] + (0.919 * mod_ant[0.680]) + (1.621 * age[1.6e-68]), glm_warn [False]: nan log10 trans: False | Notes: nan 20809 43180-9 [Herpes simplex virus 2 IgG Ab [Presence] in Serum or Plasma by Immunoassay, glm]: nCase: 1261 | nCon: 28720, corr p-val: 0.082, uncorr p-val: 0.032, OR: 0.874 | model: dis_status ~ 0.003[0.0e+00] + (0.874 * mod_ant[0.032]) + (1.755 * age[2.0e-198]), glm_warn [False]: nan log10 trans: False | Notes: nan 20810 45210-2 [Herpes simplex virus 2 IgM Ab [Presence] in Serum by Immunofluorescence, firth]: nCase: 97 | nCon: 11749, corr p-val: 0.509, uncorr p-val: 0.334, OR: 0.493 | model: dis_status ~ 0.002[0.0e+00] + (0.493 * mod_ant[0.334]) + (1.421 * age[7.8e-10]), glm_warn [False]: nan log10 trans: False | Notes: n=11846 | DoF=2 | n iters: full : 8.00e+00, null : 7.00e+00 | Conv at last: LL change : 1.94e-11, max abs score : 1.24e-06, beta change : 3.68e-06 | Log Likes: full : -5.37e+02, null : -5.57e+02 | Method: Penalized ML | control: maxit : 2500, maxhs : 0, maxstep : 5, lconv : 1e-05, gconv : 1e-05, xconv : 1e-05, collapse : TRUE, fit : NR, call : logistf.control(maxit = n_iter) | mod control: tau : 0.5, terms.fit : NULL, call : logistf.mod.control() 20812 82191-8 [Herpes simplex virus 2 DNA [Presence] in Cerebral spinal fluid by NAA with non-probe detection, firth]: nCase: 352 | nCon: 20373, corr p-val: 0.321, uncorr p-val: 0.175, OR: 0.23 | model: dis_status ~ 0.003[0.0e+00] + (0.230 * mod_ant[0.175]) + (1.396 * age[0.0e+00]), glm_warn [False]: nan log10 trans: False | Notes: n=20725 | DoF=2 | n iters: full : 8.00e+00, null : 6.00e+00 | Conv at last: LL change : -3.03e-10, max abs score : 3.86e-08, beta change : 3.66e-07 | Log Likes: full : -1.68e+03, null : -1.78e+03 | Method: Penalized ML | control: maxit : 2500, maxhs : 0, maxstep : 5, lconv : 1e-05, gconv : 1e-05, xconv : 1e-05, collapse : TRUE, fit : NR, call : logistf.control(maxit = n_iter) | mod control: tau : 0.5, terms.fit : NULL, call : logistf.mod.control() dtype: object	False				False				virus	Herpesviridae	Alphaherpesvirinae	alphaherpesvirus 2
nonrheumatic mitral valve disorders	I34	HTLV-1	gag	No	unk	did_not_attempt	0.990365375		1.284		[0.986-1.672]		92	9337						age		all		0		dis_status ~ 1.5e-05[2.7e-21] + (1.284 * mod_ant[0.063]) + (2.350 * age[1.0e-07])		2.16	1.94	0.75	0.86	2.33	2.13					72.28	67.41			0.063171792		age, num_in_house	age : 1.00e-07	age: 2.350 [1.716-3.219]						False				False				virus	Retroviridae	Orthoretrovirinae	T-lymphotropic virus 1
nonrheumatic mitral valve disorders	I34	JCV	VP1	No	unk	did_not_attempt	0.990365375		1.33		[0.939-1.883]		92	9337								all		0		dis_status ~ 0.005[3.5e-29] + (1.330 * mod_ant[0.108])		2.63	2.53	0.6	0.6	2.59	2.5					72.28	67.41			0.107811471								0 33295-7 [JC virus DNA [Presence] in Cerebral spinal fluid by NAA with probe detection, firth]: nCase: 18 | nCon: 1202, corr p-val: 0.95, uncorr p-val: 0.862, OR: 1.3 | model: dis_status ~ 0.016[0.0e+00] + (1.300 * mod_ant[0.862]), glm_warn [False]: nan log10 trans: False | Notes: n=1220 | DoF=1 | n iters: full : 7.00e+00, null : 7.00e+00 | Conv at last: LL change : 7.72e-10, max abs score : 7.48e-10, beta change : 9.21e-06 | Log Likes: full : -9.28e+01, null : -9.28e+01 | Method: Penalized ML | control: maxit : 2500, maxhs : 0, maxstep : 5, lconv : 1e-05, gconv : 1e-05, xconv : 1e-05, collapse : TRUE, fit : NR, call : logistf.control(maxit = n_iter) | mod control: tau : 0.5, terms.fit : NULL, call : logistf.mod.control() dtype: object		False				False				virus	Polyomaviridae		polyomavirus 2
nonrheumatic mitral valve disorders	I34	KSHV	LANA	No	unk	did_not_attempt	0.990365375		1.045		[0.781-1.397]		92	9337						num_in_house, same_sex		all		0		dis_status ~ 0.010[2.0e-55] + (1.045 * mod_ant[0.769]) + (0.894 * num_in_house2[0.678]) + (0.919 * num_in_house3[0.801]) + (0.416 * num_in_house4[0.061]) + (0.339 * num_in_house5[0.146]) + (3.944 * num_in_house6[0.033]) + (2.662 * same_sex1[0.016]) + (1.219 * same_sex2[0.539])		1.15	1.12	0.69	0.69	1.25	1.2					72.28	67.41			0.768933089		num_in_house, same_sex	num_in_house2 : 6.78e-01, num_in_house3 : 8.01e-01, num_in_house4 : 6.08e-02, num_in_house5 : 1.46e-01, num_in_house6 : 3.28e-02, same_sex1 : 1.60e-02, same_sex2 : 5.39e-01	num_in_house2: 0.894 [0.526-1.519], num_in_house3: 0.919 [0.475-1.776], num_in_house4: 0.416 [0.166-1.041], num_in_house5: 0.339 [0.079-1.457], num_in_house6: 3.944 [1.119-13.902], same_sex1: 2.662 [1.20-5.906], same_sex2: 1.219 [0.648-2.293]						False				False				virus	Herpesviridae		gammaherpesvirus 8
nonrheumatic mitral valve disorders	I34	MCV	VP1	No	unk	did_not_attempt	0.990365375		1.027		[0.799-1.321]		92	9337						num_in_house		all		0		dis_status ~ 0.011[3.9e-25] + (1.027 * mod_ant[0.833]) + (0.828 * num_in_house2[0.479]) + (0.855 * num_in_house3[0.638]) + (0.379 * num_in_house4[0.037]) + (0.314 * num_in_house5[0.119]) + (3.845 * num_in_house6[0.033])		2.86	2.85	0.83	0.82	3.04	3					72.28	67.41			0.832690817		num_in_house	num_in_house2 : 4.79e-01, num_in_house3 : 6.38e-01, num_in_house4 : 3.67e-02, num_in_house5 : 1.19e-01, num_in_house6 : 3.27e-02	num_in_house2: 0.828 [0.491-1.397], num_in_house3: 0.855 [0.444-1.644], num_in_house4: 0.379 [0.153-0.942], num_in_house5: 0.314 [0.073-1.345], num_in_house6: 3.845 [1.117-13.232]						False				False				virus	Polyomaviridae		polyomavirus 5
nonrheumatic mitral valve disorders	I34	T. gondii	p22	No	unk	did_not_attempt	0.990365375		0.793		[0.564-1.115]		92	9337						age		all		0		dis_status ~ 2.6e-05[3.1e-19] + (0.793 * mod_ant[0.182]) + (2.449 * age[2.4e-08])		1.41	1.48	0.6	0.59	1.47	1.49					72.28	67.41			0.182132273		age, num_in_house	age : 2.45e-08	age: 2.449 [1.787-3.354]					20818 22580-5 [Toxoplasma gondii IgG Ab [Presence] in Serum, glm]: nCase: 1148 | nCon: 7928, corr p-val: 0.07, uncorr p-val: 0.027, OR: 1.218 | model: dis_status ~ 0.041[2.7e-146] + (1.218 * mod_ant[0.027]) + (1.260 * age[2.0e-26]), glm_warn [False]: nan log10 trans: False | Notes: nan 20820 40677-7 [Toxoplasma gondii IgG Ab [Presence] in Serum by Immunoassay, glm]: nCase: 637 | nCon: 17210, corr p-val: 0.398, uncorr p-val: 0.243, OR: 1.154 | model: dis_status ~ 0.007[4.9e-233] + (1.154 * mod_ant[0.243]) + (1.362 * age[2.9e-33]), glm_warn [False]: nan log10 trans: False | Notes: nan 20821 40678-5 [Toxoplasma gondii IgM Ab [Presence] in Serum or Plasma by Immunoassay, glm]: nCase: 703 | nCon: 21207, corr p-val: 2.68e-04, uncorr p-val: 6.66e-05, OR: 2.442 | model: dis_status ~ 0.004[0.0e+00] + (2.442 * mod_ant[6.7e-05]) + (1.508 * age[1.0e-62]), glm_warn [False]: nan log10 trans: False | Notes: nan 20822 42626-2 [Toxoplasma gondii DNA [Presence] in Cerebral spinal fluid by NAA with probe detection, firth]: nCase: 97 | nCon: 2578, corr p-val: 0.936, uncorr p-val: 0.829, OR: 1.391 | model: dis_status ~ 0.004[0.0e+00] + (1.391 * mod_ant[0.829]) + (1.445 * age[1.7e-08]), glm_warn [False]: nan log10 trans: False | Notes: n=2675 | DoF=2 | n iters: full : 7.00e+00, null : 6.00e+00 | Conv at last: LL change : 1.18e-11, max abs score : 2.10e-07, beta change : 6.87e-07 | Log Likes: full : -3.96e+02, null : -4.12e+02 | Method: Penalized ML | control: maxit : 2500, maxhs : 0, maxstep : 5, lconv : 1e-05, gconv : 1e-05, xconv : 1e-05, collapse : TRUE, fit : NR, call : logistf.control(maxit = n_iter) | mod control: tau : 0.5, terms.fit : NULL, call : logistf.mod.control() dtype: object	False				False				other	Sarcocystidae	Toxoplasmatinae	T. gondii
nonrheumatic mitral valve disorders	I34	VZV	gE_gl	No	unk	did_not_attempt	0.990365375		0.798		[0.533-1.196]		92	9337						age		all		0		dis_status ~ 3.4e-05[2.9e-16] + (0.798 * mod_ant[0.274]) + (2.447 * age[2.4e-08])		2.68	2.72	0.52	0.51	2.73	2.72					72.28	67.41			0.274044761		age	age : 2.44e-08	age: 2.447 [1.787-3.350]				0 82188-4 [Varicella zoster virus DNA [Presence] in Cerebral spinal fluid by NAA with non-probe detection, firth]: nCase: 270 | nCon: 19440, corr p-val: 0.542, uncorr p-val: 0.36, OR: 0.51 | model: dis_status ~ 0.003[0.0e+00] + (0.510 * mod_ant[0.360]) + (1.384 * age[0.0e+00]), glm_warn [False]: nan log10 trans: False | Notes: n=19710 | DoF=2 | n iters: full : 8.00e+00, null : 7.00e+00 | Conv at last: LL change : 7.91e-11, max abs score : 1.50e-07, beta change : 2.18e-07 | Log Likes: full : -1.35e+03, null : -1.42e+03 | Method: Penalized ML | control: maxit : 2500, maxhs : 0, maxstep : 5, lconv : 1e-05, gconv : 1e-05, xconv : 1e-05, collapse : TRUE, fit : NR, call : logistf.control(maxit = n_iter) | mod control: tau : 0.5, terms.fit : NULL, call : logistf.mod.control() 1 43588-3 [Varicella zoster virus IgM Ab [Presence] in Serum by Immunofluorescence, firth]: nCase: 153 | nCon: 1658, corr p-val: 0.877, uncorr p-val: 0.747, OR: 0.832 | model: dis_status ~ 0.008[0.0e+00] + (0.832 * mod_ant[0.747]) + (1.577 * age[0.0e+00]), glm_warn [False]: nan log10 trans: False | Notes: n=1811 | DoF=2 | n iters: full : 6.00e+00, null : 5.00e+00 | Conv at last: LL change : 3.98e-12, max abs score : 1.61e-07, beta change : 9.07e-07 | Log Likes: full : -4.71e+02, null : -5.18e+02 | Method: Penalized ML | control: maxit : 2500, maxhs : 0, maxstep : 5, lconv : 1e-05, gconv : 1e-05, xconv : 1e-05, collapse : TRUE, fit : NR, call : logistf.control(maxit = n_iter) | mod control: tau : 0.5, terms.fit : NULL, call : logistf.mod.control() 2 29248-2 [Varicella zoster virus DNA [Presence] in Blood by NAA with probe detection, firth]: nCase: 63 | nCon: 1511, corr p-val: 0.912, uncorr p-val: 0.784, OR: 0.798 | model: dis_status ~ 0.007[0.0e+00] + (0.798 * mod_ant[0.784]) + (1.387 * age[5.7e-06]), glm_warn [False]: nan log10 trans: False | Notes: n=1574 | DoF=2 | n iters: full : 7.00e+00, null : 5.00e+00 | Conv at last: LL change : 1.62e-11, max abs score : 1.35e-06, beta change : 2.71e-06 | Log Likes: full : -2.49e+02, null : -2.59e+02 | Method: Penalized ML | control: maxit : 2500, maxhs : 0, maxstep : 5, lconv : 1e-05, gconv : 1e-05, xconv : 1e-05, collapse : TRUE, fit : NR, call : logistf.control(maxit = n_iter) | mod control: tau : 0.5, terms.fit : NULL, call : logistf.mod.control() dtype: object	20823 11483-5 [Varicella zoster virus DNA [Presence] in Specimen by NAA with probe detection, glm]: nCase: 928 | nCon: 34781, corr p-val: 0.813, uncorr p-val: 0.669, OR: 1.051 | model: dis_status ~ 0.004[0.0e+00] + (1.051 * mod_ant[0.669]) + (1.414 * age[2.3e-80]), glm_warn [False]: nan log10 trans: False | Notes: nan 20824 15410-4 [Varicella zoster virus IgG Ab [Presence] in Serum by Immunoassay, glm]: nCase: 4383 | nCon: 236550, corr p-val: 0.981, uncorr p-val: 0.948, OR: 1.004 | model: dis_status ~ 0.002[0.0e+00] + (1.004 * mod_ant[0.948]) + (1.675 * age[0.0e+00]), glm_warn [False]: nan log10 trans: False | Notes: nan 20825 19162-7 [Varicella zoster virus IgG Ab [Presence] in Serum, glm]: nCase: 2943 | nCon: 120907, corr p-val: 3.00e-53, uncorr p-val: 1.61e-54, OR: 2.099 | model: dis_status ~ 0.001[0.0e+00] + (2.099 * mod_ant[1.6e-54]) + (1.762 * age[0.0e+00]), glm_warn [False]: nan log10 trans: False | Notes: nan 20829 5882-6 [Varicella zoster virus Ag [Presence] in Specimen by Immunofluorescence, glm]: nCase: 100 | nCon: 2464, corr p-val: 0.374, uncorr p-val: 0.219, OR: 1.297 | model: dis_status ~ 6.2e-04[1.0e-38] + (1.297 * mod_ant[0.219]) + (1.865 * age[3.3e-16]), glm_warn [False]: nan log10 trans: False | Notes: nan 20830 8049-9 [Varicella zoster virus DNA [Presence] in Serum by NAA with probe detection, firth]: nCase: 49 | nCon: 1771, corr p-val: 0.486, uncorr p-val: 0.307, OR: 1.651 | model: dis_status ~ 0.017[0.0e+00] + (1.651 * mod_ant[0.307]) + (1.087 * age[0.348]), glm_warn [False]: nan log10 trans: False | Notes: n=1820 | DoF=2 | n iters: full : 7.00e+00, null : 6.00e+00 | Conv at last: LL change : -2.84e-13, max abs score : 2.56e-07, beta change : 6.52e-07 | Log Likes: full : -2.20e+02, null : -2.21e+02 | Method: Penalized ML | control: maxit : 2500, maxhs : 0, maxstep : 5, lconv : 1e-05, gconv : 1e-05, xconv : 1e-05, collapse : TRUE, fit : NR, call : logistf.control(maxit = n_iter) | mod control: tau : 0.5, terms.fit : NULL, call : logistf.mod.control() dtype: object	False				False				virus	Herpesviridae		alphaherpesvirus 3
nonrheumatic aortic valve disorders	I35	BKV	VP1	No	unk	did_not_attempt	0.974330994375		1.286		[0.823-2.007]		92	9337						bmi, age		all		0		dis_status ~ 9.6e-07[1.9e-18] + (1.286 * mod_ant[0.269]) + (2.069 * bmi[9.1e-05]) + (2.467 * age[2.3e-08])		3.41	3.39	0.41	0.49	3.51	3.53					72.28	67.41			0.269017584		bmi, age, num_in_house, same_sex	bmi : 9.10e-05, age : 2.34e-08	bmi: 2.069 [1.438-2.978], age: 2.467 [1.797-3.387]				0 33978-8 [BK virus DNA [Presence] in Urine by NAA with probe detection, glm]: nCase: 19 | nCon: 418, corr p-val: 0.984, uncorr p-val: 0.958, OR: 1.025 | model: dis_status ~ 0.014[2.3e-07] + (1.025 * mod_ant[0.958]) + (1.247 * age[0.096]), glm_warn [False]: nan log10 trans: False | Notes: nan dtype: object	20832 32362-6 [BK virus DNA [Presence] in Serum or Plasma by NAA with probe detection, firth]: nCase: 49 | nCon: 878, corr p-val: 0.247, uncorr p-val: 0.094, OR: 0.491 | model: dis_status ~ 0.009[0.0e+00] + (0.491 * mod_ant[0.094]) + (1.397 * age[0.002]), glm_warn [False]: nan log10 trans: False | Notes: n=927 | DoF=2 | n iters: full : 7.00e+00, null : 5.00e+00 | Conv at last: LL change : 1.39e-11, max abs score : 1.28e-06, beta change : 3.77e-06 | Log Likes: full : -1.80e+02, null : -1.86e+02 | Method: Penalized ML | control: maxit : 2500, maxhs : 0, maxstep : 5, lconv : 1e-05, gconv : 1e-05, xconv : 1e-05, collapse : TRUE, fit : NR, call : logistf.control(maxit = n_iter) | mod control: tau : 0.5, terms.fit : NULL, call : logistf.mod.control() 20834 47251-4 [BK virus DNA [Presence] in Specimen by NAA with probe detection, glm]: nCase: 41 | nCon: 1091, corr p-val: 0.769, uncorr p-val: 0.506, OR: 0.741 | model: dis_status ~ 0.003[8.7e-13] + (0.741 * mod_ant[0.506]) + (1.543 * age[5.4e-04]), glm_warn [False]: nan log10 trans: False | Notes: nan dtype: object	False				False				virus	Polyomaviridae		polyomavirus 1
nonrheumatic aortic valve disorders	I35	C. trach.	momp_D	No	unk	did_not_attempt	0.974330994375		1.096		[0.822-1.462]		92	9337						sex, age		all		0		dis_status ~ 1.2e-05[6.7e-21] + (1.096 * mod_ant[0.533]) + (2.124 * male[5.3e-04]) + (2.409 * age[4.5e-08])		1.31	1.31	0.79	0.75	1.2	1.2					72.28	67.41			0.532707477		sex, age, num_in_house, same_sex	sex1 : 5.31e-04, age : 4.51e-08	sex1: 2.124 [1.387-3.253], age: 2.409 [1.758-3.301]				0 45084-1 [Chlamydia trachomatis DNA [Presence] in Vaginal fluid by NAA with probe detection, firth]: nCase: 167 | nCon: 45652, corr p-val: 0.456, uncorr p-val: 0.223, OR: 1.916 | model: dis_status ~ 1.2e-04[0.0e+00] + (1.916 * mod_ant[0.223]) + (1.356 * male[0.727]) + (183.537 * sex2[0.042]) + (2.227 * age[0.0e+00]), glm_warn [False]: nan log10 trans: False | Notes: n=45819 | DoF=4 | n iters: full : 9.00e+00, null : 8.00e+00 | Conv at last: LL change : 1.01e-10, max abs score : 9.27e-07, beta change : 2.02e-06 | Log Likes: full : -9.72e+02, null : -1.10e+03 | Method: Penalized ML | control: maxit : 2500, maxhs : 0, maxstep : 5, lconv : 1e-05, gconv : 1e-05, xconv : 1e-05, collapse : TRUE, fit : NR, call : logistf.control(maxit = n_iter) | mod control: tau : 0.5, terms.fit : NULL, call : logistf.mod.control() 1 4993-2 [Chlamydia trachomatis rRNA [Presence] in Specimen by Probe, firth]: nCase: 123 | nCon: 51022, corr p-val: 0.5, uncorr p-val: 0.268, OR: 1.959 | model: dis_status ~ 4.1e-05[0.0e+00] + (1.959 * mod_ant[0.268]) + (0.965 * male[0.859]) + (25.351 * sex2[0.135]) + (2.451 * age[0.0e+00]), glm_warn [False]: nan log10 trans: False | Notes: n=51145 | DoF=4 | n iters: full : 1.00e+01, null : 8.00e+00 | Conv at last: LL change : 1.69e-10, max abs score : 5.56e-07, beta change : 1.64e-06 | Log Likes: full : -7.65e+02, null : -8.59e+02 | Method: Penalized ML | control: maxit : 2500, maxhs : 0, maxstep : 5, lconv : 1e-05, gconv : 1e-05, xconv : 1e-05, collapse : TRUE, fit : NR, call : logistf.control(maxit = n_iter) | mod control: tau : 0.5, terms.fit : NULL, call : logistf.mod.control() 2 6349-5 [Chlamydia trachomatis [Presence] in Specimen by Organism specific culture, firth]: nCase: 24 | nCon: 8532, corr p-val: 0.72, uncorr p-val: 0.416, OR: 4.259 | model: dis_status ~ 3.6e-05[0.0e+00] + (4.259 * mod_ant[0.416]) + (0.631 * male[0.265]) + (249.517 * sex2[0.036]) + (2.692 * age[0.0e+00]), glm_warn [False]: nan log10 trans: False | Notes: n=8556 | DoF=4 | n iters: full : 1.10e+01, null : 8.00e+00 | Conv at last: LL change : 2.98e-11, max abs score : 2.30e-06, beta change : 4.88e-06 | Log Likes: full : -1.24e+02, null : -1.64e+02 | Method: Penalized ML | control: maxit : 2500, maxhs : 0, maxstep : 5, lconv : 1e-05, gconv : 1e-05, xconv : 1e-05, collapse : TRUE, fit : NR, call : logistf.control(maxit = n_iter) | mod control: tau : 0.5, terms.fit : NULL, call : logistf.mod.control() 3 16599-3 [Chlamydia trachomatis DNA [Presence] in Blood by NAA with probe detection, firth]: nCase: 89 | nCon: 50317, corr p-val: 0.89, uncorr p-val: 0.714, OR: 1.377 | model: dis_status ~ 3.2e-05[0.0e+00] + (1.377 * mod_ant[0.714]) + (6.615 * male[6.4e-05]) + (31.123 * sex2[0.120]) + (2.447 * age[0.0e+00]), glm_warn [False]: nan log10 trans: False | Notes: n=50406 | DoF=4 | n iters: full : 1.00e+01, null : 9.00e+00 | Conv at last: LL change : 2.34e-10, max abs score : 2.35e-06, beta change : 5.19e-06 | Log Likes: full : -5.73e+02, null : -6.51e+02 | Method: Penalized ML | control: maxit : 2500, maxhs : 0, maxstep : 5, lconv : 1e-05, gconv : 1e-05, xconv : 1e-05, collapse : TRUE, fit : NR, call : logistf.control(maxit = n_iter) | mod control: tau : 0.5, terms.fit : NULL, call : logistf.mod.control() 4 21190-4 [Chlamydia trachomatis DNA [Presence] in Cervix by NAA with probe detection, firth]: nCase: 322 | nCon: 61687, corr p-val: 0.931, uncorr p-val: 0.8, OR: 1.151 | model: dis_status ~ 7.7e-05[0.0e+00] + (1.151 * mod_ant[0.800]) + (0.265 * male[0.043]) + (30.979 * sex2[0.121]) + (2.674 * age[0.0e+00]), glm_warn [False]: nan log10 trans: False | Notes: n=62009 | DoF=4 | n iters: full : 9.00e+00, null : 8.00e+00 | Conv at last: LL change : -1.45e-09, max abs score : 9.39e-08, beta change : 1.52e-06 | Log Likes: full : -1.71e+03, null : -2.01e+03 | Method: Penalized ML | control: maxit : 2500, maxhs : 0, maxstep : 5, lconv : 1e-05, gconv : 1e-05, xconv : 1e-05, collapse : TRUE, fit : NR, call : logistf.control(maxit = n_iter) | mod control: tau : 0.5, terms.fit : NULL, call : logistf.mod.control() 5 53926-2 [Chlamydia trachomatis rRNA [Presence] in Vaginal fluid by NAA with probe detection, firth]: nCase: 22 | nCon: 14153, corr p-val: 0.952, uncorr p-val: 0.825, OR: 1.4 | model: dis_status ~ 2.3e-05[0.0e+00] + (1.400 * mod_ant[0.825]) + (5.776 * male[0.343]) + (2.1e+03 * sex2[0.011]) + (2.780 * age[2.7e-13]), glm_warn [False]: nan log10 trans: False | Notes: n=14175 | DoF=4 | n iters: full : 1.10e+01, null : 9.00e+00 | Conv at last: LL change : 1.33e-10, max abs score : 5.62e-06, beta change : 9.23e-06 | Log Likes: full : -1.36e+02, null : -1.65e+02 | Method: Penalized ML | control: maxit : 2500, maxhs : 0, maxstep : 5, lconv : 1e-05, gconv : 1e-05, xconv : 1e-05, collapse : TRUE, fit : NR, call : logistf.control(maxit = n_iter) | mod control: tau : 0.5, terms.fit : NULL, call : logistf.mod.control() 6 50387-0 [Chlamydia trachomatis rRNA [Presence] in Cervix by NAA with probe detection, firth]: nCase: 159 | nCon: 105113, corr p-val: 0.965, uncorr p-val: 0.899, OR: 1.112 | model: dis_status ~ 2.5e-05[0.0e+00] + (1.112 * mod_ant[0.899]) + (2.535 * male[0.067]) + (76.005 * sex2[0.070]) + (2.577 * age[0.0e+00]), glm_warn [False]: nan log10 trans: False | Notes: n=105272 | DoF=4 | n iters: full : 1.00e+01, null : 9.00e+00 | Conv at last: LL change : -1.91e-10, max abs score : 1.42e-06, beta change : 7.68e-06 | Log Likes: full : -1.05e+03, null : -1.19e+03 | Method: Penalized ML | control: maxit : 2500, maxhs : 0, maxstep : 5, lconv : 1e-05, gconv : 1e-05, xconv : 1e-05, collapse : TRUE, fit : NR, call : logistf.control(maxit = n_iter) | mod control: tau : 0.5, terms.fit : NULL, call : logistf.mod.control() 7 6356-0 [Chlamydia trachomatis DNA [Presence] in Genital specimen by NAA with probe detection, firth]: nCase: 91 | nCon: 62669, corr p-val: 0.965, uncorr p-val: 0.906, OR: 1.105 | model: dis_status ~ 2.6e-05[0.0e+00] + (1.105 * mod_ant[0.906]) + (2.544 * male[3.3e-04]) + (36.206 * sex2[0.114]) + (2.386 * age[0.0e+00]), glm_warn [False]: nan log10 trans: False | Notes: n=62760 | DoF=4 | n iters: full : 1.20e+01, null : 9.00e+00 | Conv at last: LL change : -3.13e-10, max abs score : 4.01e-08, beta change : 5.56e-07 | Log Likes: full : -5.95e+02, null : -6.82e+02 | Method: Penalized ML | control: maxit : 2500, maxhs : 0, maxstep : 5, lconv : 1e-05, gconv : 1e-05, xconv : 1e-05, collapse : TRUE, fit : NR, call : logistf.control(maxit = n_iter) | mod control: tau : 0.5, terms.fit : NULL, call : logistf.mod.control() 8 31777-6 [Chlamydia trachomatis Ag [Presence] in Specimen, glm]: nCase: 391 | nCon: 102995, corr p-val: 0.969, uncorr p-val: 0.921, OR: 1.042 | model: dis_status ~ 4.1e-05[0.0e+00] + (1.042 * mod_ant[0.921]) + (0.884 * male[0.297]) + (3.5e-04 * sex2[0.967]) + (2.317 * age[8.1e-127]), glm_warn [False]: nan log10 trans: False | Notes: nan dtype: object	20838 21613-5 [Chlamydia trachomatis DNA [Presence] in Specimen by NAA with probe detection, glm]: nCase: 4373 | nCon: 1265790, corr p-val: 1.70e-03, uncorr p-val: 2.51e-04, OR: 0.548 | model: dis_status ~ 6.0e-05[0.0e+00] + (0.548 * mod_ant[2.5e-04]) + (1.057 * male[0.131]) + (5.7e-05 * sex2[0.895]) + (2.399 * age[0.0e+00]), glm_warn [False]: nan log10 trans: False | Notes: nan 20840 42931-6 [Chlamydia trachomatis rRNA [Presence] in Urine by NAA with probe detection, firth]: nCase: 272 | nCon: 132175, corr p-val: 0.984, uncorr p-val: 0.964, OR: 0.978 | model: dis_status ~ 5.9e-05[0.0e+00] + (0.978 * mod_ant[0.964]) + (0.837 * male[0.174]) + (4.310 * sex2[0.409]) + (2.364 * age[0.0e+00]), glm_warn [False]: nan log10 trans: False | Notes: n=132447 | DoF=4 | n iters: full : 1.00e+01, null : 9.00e+00 | Conv at last: LL change : -3.34e-10, max abs score : 5.76e-07, beta change : 2.91e-06 | Log Likes: full : -1.69e+03, null : -1.95e+03 | Method: Penalized ML | control: maxit : 2500, maxhs : 0, maxstep : 5, lconv : 1e-05, gconv : 1e-05, xconv : 1e-05, collapse : TRUE, fit : NR, call : logistf.control(maxit = n_iter) | mod control: tau : 0.5, terms.fit : NULL, call : logistf.mod.control() 20841 43304-5 [Chlamydia trachomatis rRNA [Presence] in Specimen by NAA with probe detection, glm]: nCase: 1731 | nCon: 774482, corr p-val: 0.017, uncorr p-val: 3.94e-03, OR: 0.359 | model: dis_status ~ 4.9e-05[0.0e+00] + (0.359 * mod_ant[0.004]) + (1.012 * male[0.828]) + (5.9e-05 * sex2[0.925]) + (2.428 * age[0.0e+00]), glm_warn [False]: nan log10 trans: False | Notes: nan 20842 43404-3 [Chlamydia trachomatis DNA [Presence] in Specimen by Probe with signal amplification, glm]: nCase: 1558 | nCon: 450282, corr p-val: 0.34, uncorr p-val: 0.153, OR: 0.711 | model: dis_status ~ 5.2e-05[0.0e+00] + (0.711 * mod_ant[0.153]) + (0.872 * male[0.014]) + (1.3e-04 * sex2[0.926]) + (2.665 * age[0.0e+00]), glm_warn [False]: nan log10 trans: False | Notes: nan 20850 6357-8 [Chlamydia trachomatis DNA [Presence] in Urine by NAA with probe detection, glm]: nCase: 739 | nCon: 246213, corr p-val: 0.5, uncorr p-val: 0.266, OR: 0.699 | model: dis_status ~ 4.9e-05[0.0e+00] + (0.699 * mod_ant[0.266]) + (0.864 * male[0.057]) + (1.1e-04 * sex2[0.948]) + (2.492 * age[1.2e-306]), glm_warn [False]: nan log10 trans: False | Notes: nan dtype: object	False				False				bacteria	Chlamydiaceae		C. trachomatis
nonrheumatic aortic valve disorders	I35	CMV	pp150_Nter	No	unk	did_not_attempt	0.974330994375		0.94		[0.755-1.170]		92	9337						sex, bmi, age, alc		all		0		dis_status ~ 7.1e-06[3.8e-18] + (0.940 * mod_ant[0.580]) + (2.213 * male[3.1e-04]) + (1.995 * bmi[3.6e-04]) + (2.395 * age[6.2e-08]) + (0.601 * alc1[0.326]) + (0.291 * alc2[2.3e-04]) + (1.9e-06 * alc3[0.980])		2.57	2.53	0.88	0.97	2.5	2.78					72.28	67.41			0.579658115		sex, bmi, age, num_in_house, alc	sex1 : 3.14e-04, bmi : 3.59e-04, age : 6.23e-08, alc1 : 3.26e-01, alc2 : 2.31e-04, alc3 : 9.80e-01	sex1: 2.213 [1.437-3.409], bmi: 1.995 [1.365-2.916], age: 2.395 [1.745-3.285], alc1: 0.601 [0.217-1.660], alc2: 0.291 [0.151-0.562], alc3: 1.9e-06 [0.00e+00-Inf]				0 31797-4 [Cytomegalovirus Ag [Presence] in Specimen, firth]: nCase: 32 | nCon: 724, corr p-val: 8.37e-03, uncorr p-val: 1.59e-03, OR: 0.22 | model: dis_status ~ 0.035[1.4e-12] + (0.220 * mod_ant[0.002]) + (1.042 * male[0.908]) + (1.110 * age[0.256]), glm_warn [False]: nan log10 trans: False | Notes: n=756 | DoF=3 | n iters: full : 7.00e+00, null : 5.00e+00 | Conv at last: LL change : 6.54e-11, max abs score : 4.58e-07, beta change : 6.36e-06 | Log Likes: full : -1.21e+02, null : -1.26e+02 | Method: Penalized ML | control: maxit : 2500, maxhs : 0, maxstep : 5, lconv : 1e-05, gconv : 1e-05, xconv : 1e-05, collapse : TRUE, fit : NR, call : logistf.control(maxit = n_iter) | mod control: tau : 0.5, terms.fit : NULL, call : logistf.mod.control() 1 13949-3 [Cytomegalovirus IgG Ab [Presence] in Serum or Plasma by Immunoassay, glm]: nCase: 1527 | nCon: 60811, corr p-val: 0.337, uncorr p-val: 0.149, OR: 0.927 | model: dis_status ~ 0.002[0.0e+00] + (0.927 * mod_ant[0.149]) + (1.567 * male[5.9e-16]) + (1.7e-04 * sex2[0.947]) + (1.541 * age[5.0e-129]), glm_warn [False]: nan log10 trans: False | Notes: nan 2 30246-3 [Cytomegalovirus DNA [Presence] in Serum or Plasma by NAA with probe detection, glm]: nCase: 233 | nCon: 8208, corr p-val: 0.478, uncorr p-val: 0.246, OR: 0.683 | model: dis_status ~ 0.007[1.2e-109] + (0.683 * mod_ant[0.246]) + (0.967 * male[0.802]) + (1.314 * age[3.9e-15]), glm_warn [False]: nan log10 trans: False | Notes: nan 3 49539-0 [Cytomegalovirus IgM Ab [Presence] in Serum or Plasma by Immunofluorescence, glm]: nCase: 1064 | nCon: 28800, corr p-val: 0.885, uncorr p-val: 0.704, OR: 0.938 | model: dis_status ~ 0.001[0.0e+00] + (0.938 * mod_ant[0.704]) + (1.601 * male[1.2e-12]) + (9.9e-04 * sex2[0.960]) + (1.696 * age[3.8e-114]), glm_warn [False]: nan log10 trans: False | Notes: nan dtype: object	20852 16718-9 [Cytomegalovirus Ag [Presence] in Blood, firth]: nCase: 17 | nCon: 1561, corr p-val: 0.066, uncorr p-val: 0.02, OR: 8.342 | model: dis_status ~ 1.2e-05[0.0e+00] + (8.342 * mod_ant[0.020]) + (0.733 * male[0.531]) + (3.077 * age[1.0e-10]), glm_warn [False]: nan log10 trans: False | Notes: n=1578 | DoF=3 | n iters: full : 1.20e+01, null : 7.00e+00 | Conv at last: LL change : 8.53e-13, max abs score : 2.18e-07, beta change : 1.82e-06 | Log Likes: full : -6.57e+01, null : -9.03e+01 | Method: Penalized ML | control: maxit : 2500, maxhs : 0, maxstep : 5, lconv : 1e-05, gconv : 1e-05, xconv : 1e-05, collapse : TRUE, fit : NR, call : logistf.control(maxit = n_iter) | mod control: tau : 0.5, terms.fit : NULL, call : logistf.mod.control() 20853 22239-8 [Cytomegalovirus Ab [Presence] in Serum or Plasma, glm]: nCase: 218 | nCon: 5146, corr p-val: 0.021, uncorr p-val: 5.17e-03, OR: 1.58 | model: dis_status ~ 0.004[1.4e-52] + (1.580 * mod_ant[0.005]) + (1.312 * male[0.062]) + (1.6e-05 * sex2[0.977]) + (1.358 * age[3.0e-09]), glm_warn [False]: nan log10 trans: False | Notes: nan 20854 22244-8 [Cytomegalovirus IgG Ab [Presence] in Serum or Plasma, glm]: nCase: 2643 | nCon: 37040, corr p-val: 1.90e-08, uncorr p-val: 1.34e-09, OR: 1.317 | model: dis_status ~ 0.003[0.0e+00] + (1.317 * mod_ant[1.3e-09]) + (1.541 * male[1.7e-23]) + (1.4e-04 * sex2[0.943]) + (1.629 * age[3.7e-217]), glm_warn [False]: nan log10 trans: False | Notes: nan 20855 24119-0 [Cytomegalovirus IgM Ab [Presence] in Serum or Plasma by Immunoassay, glm]: nCase: 1063 | nCon: 46941, corr p-val: 0.965, uncorr p-val: 0.89, OR: 1.021 | model: dis_status ~ 0.001[0.0e+00] + (1.021 * mod_ant[0.890]) + (1.708 * male[2.5e-16]) + (1.8e-04 * sex2[0.952]) + (1.591 * age[4.0e-126]), glm_warn [False]: nan log10 trans: False | Notes: nan 20858 30326-3 [Cytomegalovirus DNA [Presence] in Cerebral spinal fluid by NAA with probe detection, firth]: nCase: 112 | nCon: 5330, corr p-val: 0.885, uncorr p-val: 0.701, OR: 1.841 | model: dis_status ~ 0.002[0.0e+00] + (1.841 * mod_ant[0.701]) + (1.483 * male[0.041]) + (93.688 * sex2[0.064]) + (1.533 * age[0.0e+00]), glm_warn [False]: nan log10 trans: False | Notes: n=5442 | DoF=4 | n iters: full : 8.00e+00, null : 6.00e+00 | Conv at last: LL change : 2.21e-11, max abs score : 1.73e-06, beta change : 3.08e-06 | Log Likes: full : -5.01e+02, null : -5.41e+02 | Method: Penalized ML | control: maxit : 2500, maxhs : 0, maxstep : 5, lconv : 1e-05, gconv : 1e-05, xconv : 1e-05, collapse : TRUE, fit : NR, call : logistf.control(maxit = n_iter) | mod control: tau : 0.5, terms.fit : NULL, call : logistf.mod.control() 20861 4996-5 [Cytomegalovirus DNA [Presence] in Blood by NAA with probe detection, firth]: nCase: 68 | nCon: 1991, corr p-val: 0.571, uncorr p-val: 0.314, OR: 2.705 | model: dis_status ~ 0.006[0.0e+00] + (2.705 * mod_ant[0.314]) + (0.943 * male[0.816]) + (1.349 * age[2.2e-04]), glm_warn [False]: nan log10 trans: False | Notes: n=2059 | DoF=3 | n iters: full : 7.00e+00, null : 6.00e+00 | Conv at last: LL change : 8.30e-11, max abs score : 3.24e-06, beta change : 7.09e-06 | Log Likes: full : -2.86e+02, null : -2.93e+02 | Method: Penalized ML | control: maxit : 2500, maxhs : 0, maxstep : 5, lconv : 1e-05, gconv : 1e-05, xconv : 1e-05, collapse : TRUE, fit : NR, call : logistf.control(maxit = n_iter) | mod control: tau : 0.5, terms.fit : NULL, call : logistf.mod.control() 20862 5000-5 [Cytomegalovirus DNA [Presence] in Specimen by NAA with probe detection, glm]: nCase: 609 | nCon: 36385, corr p-val: 4.20e-05, uncorr p-val: 5.33e-06, OR: 2.002 | model: dis_status ~ 0.001[1.5e-296] + (2.002 * mod_ant[5.3e-06]) + (1.134 * male[0.131]) + (0.001 * sex2[0.977]) + (1.488 * age[2.4e-53]), glm_warn [False]: nan log10 trans: False | Notes: nan 20863 82189-2 [Cytomegalovirus DNA [Presence] in Cerebral spinal fluid by NAA with non-probe detection, firth]: nCase: 293 | nCon: 22351, corr p-val: 0.965, uncorr p-val: 0.911, OR: 1.18 | model: dis_status ~ 0.001[0.0e+00] + (1.180 * mod_ant[0.911]) + (1.255 * male[0.055]) + (2.125 * sex2[0.643]) + (1.559 * age[0.0e+00]), glm_warn [False]: nan log10 trans: False | Notes: n=22644 | DoF=4 | n iters: full : 8.00e+00, null : 7.00e+00 | Conv at last: LL change : 4.51e-10, max abs score : 5.95e-06, beta change : 9.40e-06 | Log Likes: full : -1.43e+03, null : -1.56e+03 | Method: Penalized ML | control: maxit : 2500, maxhs : 0, maxstep : 5, lconv : 1e-05, gconv : 1e-05, xconv : 1e-05, collapse : TRUE, fit : NR, call : logistf.control(maxit = n_iter) | mod control: tau : 0.5, terms.fit : NULL, call : logistf.mod.control() dtype: object	False				False				virus	Herpesviridae	Betaherpesvirinae	betaherpesvirus 5
nonrheumatic aortic valve disorders	I35	EBV	EBNA-1	No	unk	did_not_attempt	0.974330994375		1.061		[0.831-1.356]		92	9337						sex, bmi, age		all		0		dis_status ~ 1.5e-06[6.2e-22] + (1.061 * mod_ant[0.635]) + (2.055 * male[9.3e-04]) + (2.045 * bmi[2.1e-04]) + (2.407 * age[5.1e-08])		3.36	3.32	0.89	0.88	3.67	3.64					72.28	67.41			0.635322765		sex, bmi, age, same_sex	sex1 : 9.34e-04, bmi : 2.07e-04, age : 5.08e-08	sex1: 2.055 [1.341-3.148], bmi: 2.045 [1.402-2.985], age: 2.407 [1.755-3.302]				0 30339-6 [Epstein Barr virus capsid IgG Ab [Presence] in Serum, glm]: nCase: 2057 | nCon: 35630, corr p-val: 1.23e-05, uncorr p-val: 1.48e-06, OR: 1.926 | model: dis_status ~ 0.002[0.0e+00] + (1.926 * mod_ant[1.5e-06]) + (1.391 * male[5.5e-12]) + (2.9e-04 * sex2[0.946]) + (1.553 * age[2.0e-171]), glm_warn [False]: nan log10 trans: False | Notes: nan 1 22296-8 [Epstein Barr virus nuclear Ab [Presence] in Serum, glm]: nCase: 479 | nCon: 11561, corr p-val: 0.01, uncorr p-val: 2.16e-03, OR: 1.827 | model: dis_status ~ 0.001[1.3e-217] + (1.827 * mod_ant[0.002]) + (1.354 * male[0.003]) + (2.8e-05 * sex2[0.969]) + (1.940 * age[1.9e-121]), glm_warn [False]: nan log10 trans: False | Notes: nan 2 7883-2 [Epstein Barr virus nuclear IgG Ab [Presence] in Serum, glm]: nCase: 1012 | nCon: 20791, corr p-val: 0.034, uncorr p-val: 8.58e-03, OR: 1.482 | model: dis_status ~ 0.001[7.8e-288] + (1.482 * mod_ant[0.009]) + (1.687 * male[4.4e-14]) + (0.002 * sex2[0.963]) + (1.777 * age[2.6e-132]), glm_warn [False]: nan log10 trans: False | Notes: nan 3 40752-8 [Epstein Barr virus early IgG Ab [Presence] in Serum by Immunoassay, glm]: nCase: 563 | nCon: 17662, corr p-val: 0.735, uncorr p-val: 0.445, OR: 1.11 | model: dis_status ~ 0.003[6.2e-231] + (1.110 * mod_ant[0.445]) + (1.544 * male[1.9e-06]) + (1.5e-04 * sex2[0.964]) + (1.416 * age[8.2e-40]), glm_warn [False]: nan log10 trans: False | Notes: nan 4 24114-1 [Epstein Barr virus capsid IgG Ab [Presence] in Serum by Immunoassay, glm]: nCase: 2096 | nCon: 74601, corr p-val: 0.769, uncorr p-val: 0.509, OR: 1.067 | model: dis_status ~ 0.002[0.0e+00] + (1.067 * mod_ant[0.509]) + (1.504 * male[3.3e-18]) + (2.7e-06 * sex2[0.918]) + (1.570 * age[1.2e-176]), glm_warn [False]: nan log10 trans: False | Notes: nan 5 5156-5 [Epstein Barr virus nuclear IgG Ab [Presence] in Serum by Immunoassay, glm]: nCase: 385 | nCon: 14136, corr p-val: 0.769, uncorr p-val: 0.515, OR: 1.117 | model: dis_status ~ 0.001[1.4e-148] + (1.117 * mod_ant[0.515]) + (1.664 * male[4.6e-06]) + (4.6e-04 * sex2[0.981]) + (1.628 * age[2.1e-41]), glm_warn [False]: nan log10 trans: False | Notes: nan 6 5002-1 [Epstein Barr virus DNA [Presence] in Blood by NAA with probe detection, glm]: nCase: 109 | nCon: 3778, corr p-val: 0.792, uncorr p-val: 0.569, OR: 1.177 | model: dis_status ~ 0.009[1.2e-86] + (1.177 * mod_ant[0.569]) + (1.146 * male[0.489]) + (1.316 * age[1.2e-11]), glm_warn [False]: nan log10 trans: False | Notes: nan 7 23858-4 [Epstein Barr virus DNA [Presence] in Cerebral spinal fluid by NAA with probe detection, firth]: nCase: 53 | nCon: 2053, corr p-val: 0.965, uncorr p-val: 0.893, OR: 1.124 | model: dis_status ~ 8.4e-04[0.0e+00] + (1.124 * mod_ant[0.893]) + (1.259 * male[0.411]) + (1.718 * age[2.5e-10]), glm_warn [False]: nan log10 trans: False | Notes: n=2106 | DoF=3 | n iters: full : 9.00e+00, null : 6.00e+00 | Conv at last: LL change : -2.76e-12, max abs score : 2.57e-07, beta change : 5.75e-07 | Log Likes: full : -2.21e+02, null : -2.41e+02 | Method: Penalized ML | control: maxit : 2500, maxhs : 0, maxstep : 5, lconv : 1e-05, gconv : 1e-05, xconv : 1e-05, collapse : TRUE, fit : NR, call : logistf.control(maxit = n_iter) | mod control: tau : 0.5, terms.fit : NULL, call : logistf.mod.control() 8 40751-0 [Epstein Barr virus capsid IgM Ab [Presence] in Serum by Immunofluorescence, firth]: nCase: 84 | nCon: 6289, corr p-val: 0.965, uncorr p-val: 0.852, OR: 1.132 | model: dis_status ~ 5.9e-04[0.0e+00] + (1.132 * mod_ant[0.852]) + (1.065 * male[0.778]) + (1.773 * age[0.0e+00]), glm_warn [False]: nan log10 trans: False | Notes: n=6373 | DoF=3 | n iters: full : 8.00e+00, null : 7.00e+00 | Conv at last: LL change : 1.16e-10, max abs score : 3.59e-06, beta change : 5.95e-06 | Log Likes: full : -3.93e+02, null : -4.40e+02 | Method: Penalized ML | control: maxit : 2500, maxhs : 0, maxstep : 5, lconv : 1e-05, gconv : 1e-05, xconv : 1e-05, collapse : TRUE, fit : NR, call : logistf.control(maxit = n_iter) | mod control: tau : 0.5, terms.fit : NULL, call : logistf.mod.control() dtype: object	20864 22295-0 [Epstein Barr virus early IgG Ab [Presence] in Serum, glm]: nCase: 316 | nCon: 10187, corr p-val: 0.017, uncorr p-val: 4.18e-03, OR: 0.653 | model: dis_status ~ 0.001[4.8e-212] + (0.653 * mod_ant[0.004]) + (1.645 * male[4.1e-05]) + (8.9e-04 * sex2[0.983]) + (1.950 * age[3.8e-87]), glm_warn [False]: nan log10 trans: False | Notes: nan 20868 24115-8 [Epstein Barr virus capsid IgM Ab [Presence] in Serum by Immunoassay, glm]: nCase: 1233 | nCon: 47411, corr p-val: 0.193, uncorr p-val: 0.071, OR: 0.733 | model: dis_status ~ 0.002[0.0e+00] + (0.733 * mod_ant[0.071]) + (1.514 * male[1.1e-11]) + (2.6e-06 * sex2[0.917]) + (1.619 * age[6.4e-134]), glm_warn [False]: nan log10 trans: False | Notes: nan 20870 30340-4 [Epstein Barr virus capsid IgM Ab [Presence] in Serum, glm]: nCase: 1654 | nCon: 36943, corr p-val: 0.066, uncorr p-val: 0.02, OR: 0.752 | model: dis_status ~ 0.002[0.0e+00] + (0.752 * mod_ant[0.020]) + (1.566 * male[6.0e-17]) + (1.9e-04 * sex2[0.949]) + (1.758 * age[2.7e-262]), glm_warn [False]: nan log10 trans: False | Notes: nan 20873 49178-7 [Epstein Barr virus Ab [Presence] in Serum, firth]: nCase: 144 | nCon: 53650, corr p-val: 0.133, uncorr p-val: 0.044, OR: 0.267 | model: dis_status ~ 3.9e-05[0.0e+00] + (0.267 * mod_ant[0.044]) + (1.528 * male[0.013]) + (8.152 * sex2[0.288]) + (2.364 * age[0.0e+00]), glm_warn [False]: nan log10 trans: False | Notes: n=53794 | DoF=4 | n iters: full : 1.20e+01, null : 8.00e+00 | Conv at last: LL change : -2.13e-10, max abs score : 2.52e-07, beta change : 3.01e-06 | Log Likes: full : -8.00e+02, null : -9.89e+02 | Method: Penalized ML | control: maxit : 2500, maxhs : 0, maxstep : 5, lconv : 1e-05, gconv : 1e-05, xconv : 1e-05, collapse : TRUE, fit : NR, call : logistf.control(maxit = n_iter) | mod control: tau : 0.5, terms.fit : NULL, call : logistf.mod.control() 20875 5005-4 [Epstein Barr virus DNA [Presence] in Specimen by NAA with probe detection, glm]: nCase: 321 | nCon: 12016, corr p-val: 0.998, uncorr p-val: 0.992, OR: 0.999 | model: dis_status ~ 0.001[5.3e-143] + (0.999 * mod_ant[0.992]) + (1.452 * male[0.002]) + (8.1e-04 * sex2[0.983]) + (1.669 * age[1.9e-39]), glm_warn [False]: nan log10 trans: False | Notes: nan dtype: object	False				False				virus	Herpesviridae		gammaherpesvirus 4
nonrheumatic aortic valve disorders	I35	HBV	HBc	No	unk	did_not_attempt	0.974330994375		0.856		[0.613-1.196]		92	9337						sex, num_in_house, alc, same_sex		all		0		dis_status ~ 0.026[7.0e-19] + (0.856 * mod_ant[0.363]) + (2.542 * male[2.4e-05]) + (1.070 * num_in_house2[0.799]) + (0.380 * num_in_house3[0.029]) + (0.453 * num_in_house4[0.076]) + (0.258 * num_in_house5[0.071]) + (1.032 * num_in_house6[0.976]) + (0.581 * alc1[0.297]) + (0.265 * alc2[9.3e-05]) + (1.1e-06 * alc3[0.980]) + (0.313 * same_sex1[0.252]) + (1.594 * same_sex2[0.103])		0.62	0.67	0.54	0.64	0.78	0.7					72.28	67.41			0.363306072		sex, num_in_house, alc, same_sex	sex1 : 2.38e-05, num_in_house2 : 7.99e-01, num_in_house3 : 2.90e-02, num_in_house4 : 7.57e-02, num_in_house5 : 7.09e-02, num_in_house6 : 9.76e-01, alc1 : 2.97e-01, alc2 : 9.30e-05, alc3 : 9.80e-01, same_sex1 : 2.52e-01, same_sex2 : 1.03e-01	sex1: 2.542 [1.649-3.918], num_in_house2: 1.070 [0.635-1.803], num_in_house3: 0.380 [0.16-0.906], num_in_house4: 0.453 [0.189-1.085], num_in_house5: 0.258 [0.059-1.122], num_in_house6: 1.032 [0.134-7.946], alc1: 0.581 [0.21-1.612], alc2: 0.265 [0.136-0.516], alc3: 1.1e-06 [0.00e+00-Inf], same_sex1: 0.313 [0.043-2.280], same_sex2: 1.594 [0.91-2.792]				0 13954-3 [Hepatitis B virus e Ag [Presence] in Serum or Plasma by Immunoassay, glm]: nCase: 1820 | nCon: 59269, corr p-val: 1.27e-06, uncorr p-val: 1.16e-07, OR: 0.548 | model: dis_status ~ 0.026[0.0e+00] + (0.548 * mod_ant[1.2e-07]) + (1.454 * male[1.5e-14]) + (7.5e-06 * sex2[0.935]), glm_warn [False]: nan log10 trans: False | Notes: nan 1 29610-3 [Hepatitis B virus DNA [Presence] in Serum or Plasma by NAA with probe detection, glm]: nCase: 358 | nCon: 11036, corr p-val: 1.27e-06, uncorr p-val: 1.09e-07, OR: 0.415 | model: dis_status ~ 0.030[0.0e+00] + (0.415 * mod_ant[1.1e-07]) + (1.458 * male[8.1e-04]) + (1.2e-04 * sex2[0.978]), glm_warn [False]: nan log10 trans: False | Notes: nan 2 5196-1 [Hepatitis B virus surface Ag [Presence] in Serum or Plasma by Immunoassay, glm]: nCase: 26498 | nCon: 1549613, corr p-val: 8.34e-06, uncorr p-val: 9.39e-07, OR: 0.696 | model: dis_status ~ 0.012[0.0e+00] + (0.696 * mod_ant[9.4e-07]) + (2.288 * male[0.0e+00]) + (0.073 * sex2[0.008]), glm_warn [False]: nan log10 trans: False | Notes: nan 3 13953-5 [Hepatitis B virus e Ab [Presence] in Serum or Plasma by Immunoassay, glm]: nCase: 1030 | nCon: 40070, corr p-val: 6.24e-05, uncorr p-val: 8.79e-06, OR: 0.715 | model: dis_status ~ 0.023[0.0e+00] + (0.715 * mod_ant[8.8e-06]) + (1.397 * male[2.1e-07]) + (8.0e-06 * sex2[0.935]), glm_warn [False]: nan log10 trans: False | Notes: nan 4 10900-9 [Hepatitis B virus surface Ab [Presence] in Serum by Immunoassay, glm]: nCase: 5969 | nCon: 245894, corr p-val: 7.20e-03, uncorr p-val: 1.27e-03, OR: 0.918 | model: dis_status ~ 0.021[0.0e+00] + (0.918 * mod_ant[0.001]) + (1.503 * male[1.3e-53]) + (0.176 * sex2[0.082]), glm_warn [False]: nan log10 trans: False | Notes: nan 5 33463-1 [Hepatitis B virus e IgG Ab [Presence] in Serum by Immunoassay, firth]: nCase: 74 | nCon: 2591, corr p-val: 8.37e-03, uncorr p-val: 1.55e-03, OR: 0.152 | model: dis_status ~ 0.028[0.0e+00] + (0.152 * mod_ant[0.002]) + (1.287 * male[0.285]), glm_warn [False]: nan log10 trans: False | Notes: n=2665 | DoF=2 | n iters: full : 9.00e+00, null : 7.00e+00 | Conv at last: LL change : 5.68e-13, max abs score : 7.71e-09, beta change : 7.87e-07 | Log Likes: full : -3.28e+02, null : -3.34e+02 | Method: Penalized ML | control: maxit : 2500, maxhs : 0, maxstep : 5, lconv : 1e-05, gconv : 1e-05, xconv : 1e-05, collapse : TRUE, fit : NR, call : logistf.control(maxit = n_iter) | mod control: tau : 0.5, terms.fit : NULL, call : logistf.mod.control() 6 83100-8 [Hepatitis B virus core IgG+IgM Ab [Presence] in Serum or Plasma by Immunoassay, firth]: nCase: 139 | nCon: 3598, corr p-val: 0.036, uncorr p-val: 9.34e-03, OR: 0.309 | model: dis_status ~ 0.030[0.0e+00] + (0.309 * mod_ant[0.009]) + (1.765 * male[0.001]), glm_warn [False]: nan log10 trans: False | Notes: n=3737 | DoF=2 | n iters: full : 8.00e+00, null : 7.00e+00 | Conv at last: LL change : -3.41e-13, max abs score : 1.81e-09, beta change : 1.83e-07 | Log Likes: full : -5.80e+02, null : -5.89e+02 | Method: Penalized ML | control: maxit : 2500, maxhs : 0, maxstep : 5, lconv : 1e-05, gconv : 1e-05, xconv : 1e-05, collapse : TRUE, fit : NR, call : logistf.control(maxit = n_iter) | mod control: tau : 0.5, terms.fit : NULL, call : logistf.mod.control() 7 24113-3 [Hepatitis B virus core IgM Ab [Presence] in Serum or Plasma by Immunoassay, glm]: nCase: 10300 | nCon: 370428, corr p-val: 0.041, uncorr p-val: 0.011, OR: 0.706 | model: dis_status ~ 0.025[0.0e+00] + (0.706 * mod_ant[0.011]) + (1.273 * male[2.3e-33]) + (0.443 * sex2[0.251]), glm_warn [False]: nan log10 trans: False | Notes: nan 8 51914-0 [Hepatitis B virus core IgG+IgM Ab [Presence] in Serum, glm]: nCase: 4771 | nCon: 153244, corr p-val: 0.323, uncorr p-val: 0.141, OR: 0.942 | model: dis_status ~ 0.026[0.0e+00] + (0.942 * mod_ant[0.141]) + (1.394 * male[2.2e-28]) + (1.3e-04 * sex2[0.913]), glm_warn [False]: nan log10 trans: False | Notes: nan dtype: object	20888 13952-7 [Hepatitis B virus core Ab [Presence] in Serum or Plasma by Immunoassay, glm]: nCase: 12134 | nCon: 405877, corr p-val: 4.57e-05, uncorr p-val: 6.12e-06, OR: 1.131 | model: dis_status ~ 0.026[0.0e+00] + (1.131 * mod_ant[6.1e-06]) + (1.322 * male[4.6e-51]) + (6.7e-06 * sex2[0.820]), glm_warn [False]: nan log10 trans: False | Notes: nan 20891 16933-4 [Hepatitis B virus core Ab [Presence] in Serum, glm]: nCase: 3807 | nCon: 212036, corr p-val: 2.26e-03, uncorr p-val: 3.51e-04, OR: 1.183 | model: dis_status ~ 0.015[0.0e+00] + (1.183 * mod_ant[3.5e-04]) + (1.314 * male[1.3e-16]) + (7.9e-05 * sex2[0.910]), glm_warn [False]: nan log10 trans: False | Notes: nan 20892 22322-2 [Hepatitis B virus surface Ab [Presence] in Serum, glm]: nCase: 11866 | nCon: 1929180, corr p-val: 1.41e-57, uncorr p-val: 1.99e-59, OR: 1.4 | model: dis_status ~ 0.004[0.0e+00] + (1.400 * mod_ant[2.0e-59]) + (1.890 * male[7.0e-259]) + (2.4e-04 * sex2[0.833]), glm_warn [False]: nan log10 trans: False | Notes: nan 20896 32685-0 [Hepatitis B virus core IgG Ab [Presence] in Serum, glm]: nCase: 1407 | nCon: 67061, corr p-val: 0.12, uncorr p-val: 0.039, OR: 1.196 | model: dis_status ~ 0.017[0.0e+00] + (1.196 * mod_ant[0.039]) + (1.390 * male[1.6e-09]) + (1.9e-04 * sex2[0.949]), glm_warn [False]: nan log10 trans: False | Notes: nan 20898 48070-7 [Hepatitis B virus surface IgG Ab [Presence] in Serum by Immunoassay, glm]: nCase: 101 | nCon: 2334, corr p-val: 0.984, uncorr p-val: 0.956, OR: 1.012 | model: dis_status ~ 0.044[9.9e-75] + (1.012 * mod_ant[0.956]) + (0.970 * male[0.881]), glm_warn [False]: nan log10 trans: False | Notes: nan 20900 5195-3 [Hepatitis B virus surface Ag [Presence] in Serum, glm]: nCase: 20878 | nCon: 3467782, corr p-val: 2.56e-09, uncorr p-val: 1.62e-10, OR: 1.516 | model: dis_status ~ 0.004[0.0e+00] + (1.516 * mod_ant[1.6e-10]) + (2.254 * male[0.0e+00]) + (2.115 * sex2[0.292]), glm_warn [False]: nan log10 trans: False | Notes: nan 20902 65633-0 [Hepatitis B virus surface Ag [Presence] in Serum or Plasma by Confirmatory method, glm]: nCase: 164 | nCon: 21803, corr p-val: 3.66e-27, uncorr p-val: 1.29e-28, OR: 14.146 | model: dis_status ~ 0.002[6.2e-262] + (14.146 * mod_ant[1.3e-28]) + (1.780 * male[0.002]), glm_warn [False]: nan log10 trans: False | Notes: nan dtype: object	False				False				virus	Hepadnaviridae		Hepatitis B virus
nonrheumatic aortic valve disorders	I35	HCV	Core	No	unk	did_not_attempt	0.974330994375		1.105		[0.816-1.496]		92	9337						sex, same_sex		all		0		dis_status ~ 0.006[9.5e-144] + (1.105 * mod_ant[0.519]) + (2.212 * male[2.6e-04]) + (0.338 * same_sex1[0.282]) + (1.905 * same_sex2[0.020])		0.67	0.61	0.67	0.65	0.65	0.48					72.28	67.41			0.519130815		sex, same_sex	sex1 : 2.64e-04, same_sex1 : 2.82e-01, same_sex2 : 2.04e-02	sex1: 2.212 [1.444-3.390], same_sex1: 0.338 [0.047-2.442], same_sex2: 1.905 [1.105-3.286]				0 72376-7 [Hepatitis C virus Ab [Presence] in Serum, Plasma or Blood by Rapid immunoassay, glm]: nCase: 85 | nCon: 22535, corr p-val: 0.017, uncorr p-val: 3.93e-03, OR: 2.778 | model: dis_status ~ 0.004[4.6e-185] + (2.778 * mod_ant[0.004]) + (0.784 * male[0.290]) + (4.2e-05 * sex2[0.977]), glm_warn [False]: nan log10 trans: False | Notes: nan 1 16128-1 [Hepatitis C virus Ab [Presence] in Serum, glm]: nCase: 21350 | nCon: 1184270, corr p-val: 0.32, uncorr p-val: 0.134, OR: 1.04 | model: dis_status ~ 0.015[0.0e+00] + (1.040 * mod_ant[0.134]) + (1.512 * male[1.2e-194]) + (0.587 * sex2[0.454]), glm_warn [False]: nan log10 trans: False | Notes: nan 2 5199-5 [Hepatitis C virus Ab [Presence] in Serum by Immunoblot, glm]: nCase: 85 | nCon: 1574, corr p-val: 0.32, uncorr p-val: 0.135, OR: 1.407 | model: dis_status ~ 0.038[1.2e-64] + (1.407 * mod_ant[0.135]) + (1.516 * male[0.071]), glm_warn [False]: nan log10 trans: False | Notes: nan 3 5012-0 [Hepatitis C virus RNA [Presence] in Specimen by NAA with probe detection, glm]: nCase: 76 | nCon: 4195, corr p-val: 0.769, uncorr p-val: 0.478, OR: 1.207 | model: dis_status ~ 0.015[3.2e-91] + (1.207 * mod_ant[0.478]) + (1.694 * male[0.033]) + (2.1e-07 * sex2[0.973]), glm_warn [False]: nan log10 trans: False | Notes: nan 4 40726-2 [Hepatitis C virus IgG Ab [Presence] in Serum or Plasma by Immunoassay, glm]: nCase: 316 | nCon: 7505, corr p-val: 0.969, uncorr p-val: 0.928, OR: 1.039 | model: dis_status ~ 0.034[0.0e+00] + (1.039 * mod_ant[0.928]) + (1.452 * male[0.001]) + (1.0e-04 * sex2[0.968]), glm_warn [False]: nan log10 trans: False | Notes: nan dtype: object	20904 11259-9 [Hepatitis C virus RNA [Presence] in Serum or Plasma by NAA with probe detection, glm]: nCase: 5105 | nCon: 78295, corr p-val: 3.53e-34, uncorr p-val: 7.46e-36, OR: 0.56 | model: dis_status ~ 0.060[0.0e+00] + (0.560 * mod_ant[7.5e-36]) + (1.399 * male[1.1e-30]) + (2.7e-05 * sex2[0.859]), glm_warn [False]: nan log10 trans: False | Notes: nan 20907 16129-9 [Hepatitis C virus IgG Ab [Presence] in Serum, glm]: nCase: 2920 | nCon: 89611, corr p-val: 0.043, uncorr p-val: 0.012, OR: 0.723 | model: dis_status ~ 0.028[0.0e+00] + (0.723 * mod_ant[0.012]) + (1.442 * male[2.5e-22]), glm_warn [False]: nan log10 trans: False | Notes: nan dtype: object	False				False				virus	Flaviviridae		Hepacivirus C
nonrheumatic aortic valve disorders	I35	HHV-6	IE1A	No	unk	did_not_attempt	0.974330994375		1.211		[0.748-1.959]		92	9337						sex, bmi, age		all		0		dis_status ~ 1.3e-06[9.9e-22] + (1.211 * mod_ant[0.436]) + (2.035 * male[0.001]) + (2.038 * bmi[2.2e-04]) + (2.394 * age[6.1e-08])		2.35	2.29	0.5	0.44	2.39	2.3					72.28	67.41			0.43628275		sex, bmi, age	sex1 : 1.11e-03, bmi : 2.22e-04, age : 6.14e-08	sex1: 2.035 [1.328-3.120], bmi: 2.038 [1.397-2.973], age: 2.394 [1.745-3.283]				0 29495-9 [Herpes virus 6 DNA [Presence] in Specimen by NAA with probe detection, firth]: nCase: 41 | nCon: 3092, corr p-val: 0.998, uncorr p-val: 0.998, OR: 1.002 | model: dis_status ~ 0.001[0.0e+00] + (1.002 * mod_ant[0.998]) + (1.726 * male[0.095]) + (244.655 * sex2[0.038]) + (1.611 * age[1.1e-11]), glm_warn [False]: nan log10 trans: False | Notes: n=3133 | DoF=4 | n iters: full : 9.00e+00, null : 7.00e+00 | Conv at last: LL change : 1.18e-11, max abs score : 1.75e-06, beta change : 1.62e-06 | Log Likes: full : -1.88e+02, null : -2.14e+02 | Method: Penalized ML | control: maxit : 2500, maxhs : 0, maxstep : 5, lconv : 1e-05, gconv : 1e-05, xconv : 1e-05, collapse : TRUE, fit : NR, call : logistf.control(maxit = n_iter) | mod control: tau : 0.5, terms.fit : NULL, call : logistf.mod.control() dtype: object	20914 82192-6 [Herpes virus 6 DNA [Presence] in Cerebral spinal fluid by NAA with non-probe detection, firth]: nCase: 245 | nCon: 20760, corr p-val: 0.965, uncorr p-val: 0.89, OR: 0.916 | model: dis_status ~ 9.9e-04[0.0e+00] + (0.916 * mod_ant[0.890]) + (1.309 * male[0.037]) + (2.378 * sex2[0.599]) + (1.540 * age[0.0e+00]), glm_warn [False]: nan log10 trans: False | Notes: n=21005 | DoF=4 | n iters: full : 9.00e+00, null : 7.00e+00 | Conv at last: LL change : 1.22e-10, max abs score : 1.41e-07, beta change : 1.84e-07 | Log Likes: full : -1.22e+03, null : -1.33e+03 | Method: Penalized ML | control: maxit : 2500, maxhs : 0, maxstep : 5, lconv : 1e-05, gconv : 1e-05, xconv : 1e-05, collapse : TRUE, fit : NR, call : logistf.control(maxit = n_iter) | mod control: tau : 0.5, terms.fit : NULL, call : logistf.mod.control() dtype: object	False				False				virus	Herpesviridae	Betaherpesvirinae	betaherpesvirus 6
nonrheumatic aortic valve disorders	I35	HHV-7	U14	No	unk	did_not_attempt	0.974330994375		1.158		[0.715-1.877]		92	9337						sex, bmi, age, alc		all		0		dis_status ~ 4.3e-06[6.5e-16] + (1.158 * mod_ant[0.551]) + (2.270 * male[2.3e-04]) + (1.977 * bmi[4.1e-04]) + (2.381 * age[6.9e-08]) + (0.602 * alc1[0.328]) + (0.290 * alc2[2.2e-04]) + (1.9e-06 * alc3[0.980])		2.72	2.74	0.44	0.44	2.78	2.78					72.28	67.41			0.550540071		sex, bmi, age, alc	sex1 : 2.32e-04, bmi : 4.13e-04, age : 6.90e-08, alc1 : 3.28e-01, alc2 : 2.22e-04, alc3 : 9.80e-01	sex1: 2.270 [1.467-3.512], bmi: 1.977 [1.354-2.885], age: 2.381 [1.737-3.263], alc1: 0.602 [0.218-1.664], alc2: 0.290 [0.151-0.560], alc3: 1.9e-06 [0.00e+00-Inf]						False				False				virus	Herpesviridae	Betaherpesvirinae	betaherpesvirus 7
nonrheumatic aortic valve disorders	I35	HIV	gag	No	unk	did_not_attempt	0.974330994375		1.171		[0.79-1.736]		92	9337						sex, bmi, same_sex		all		0		dis_status ~ 7.0e-04[2.5e-29] + (1.171 * mod_ant[0.433]) + (2.127 * male[5.2e-04]) + (1.956 * bmi[2.3e-04]) + (0.331 * same_sex1[0.273]) + (1.899 * same_sex2[0.021])		1.8	1.75	0.52	0.53	1.85	1.74					72.28	67.41			0.433024667		sex, bmi, same_sex	sex1 : 5.23e-04, bmi : 2.32e-04, same_sex1 : 2.73e-01, same_sex2 : 2.15e-02	sex1: 2.127 [1.389-3.258], bmi: 1.956 [1.369-2.796], same_sex1: 0.331 [0.046-2.391], same_sex2: 1.899 [1.099-3.279]				0 9664-4 [HIV 1 p24 Ab [Presence] in Serum by Immunoblot, glm]: nCase: 17 | nCon: 6952, corr p-val: 0.483, uncorr p-val: 0.251, OR: 1.797 | model: dis_status ~ 0.002[1.7e-50] + (1.797 * mod_ant[0.251]) + (1.746 * male[0.262]) + (1.3e-05 * sex2[0.988]), glm_warn [False]: nan log10 trans: False | Notes: nan 1 24012-7 [HIV 1 Ag [Presence] in Serum, firth]: nCase: 504 | nCon: 33218, corr p-val: 0.773, uncorr p-val: 0.522, OR: 1.783 | model: dis_status ~ 0.013[0.0e+00] + (1.783 * mod_ant[0.522]) + (1.466 * male[2.1e-05]) + (26.352 * sex2[0.141]), glm_warn [False]: nan log10 trans: False | Notes: n=33722 | DoF=3 | n iters: full : 8.00e+00, null : 8.00e+00 | Conv at last: LL change : -9.09e-13, max abs score : 6.14e-09, beta change : 8.40e-08 | Log Likes: full : -2.61e+03, null : -2.62e+03 | Method: Penalized ML | control: maxit : 2500, maxhs : 0, maxstep : 5, lconv : 1e-05, gconv : 1e-05, xconv : 1e-05, collapse : TRUE, fit : NR, call : logistf.control(maxit = n_iter) | mod control: tau : 0.5, terms.fit : NULL, call : logistf.mod.control() 2 5017-9 [HIV 1 RNA [Presence] in Blood by NAA with probe detection, firth]: nCase: 35 | nCon: 3761, corr p-val: 0.798, uncorr p-val: 0.585, OR: 1.639 | model: dis_status ~ 0.008[0.0e+00] + (1.639 * mod_ant[0.585]) + (1.423 * male[0.310]) + (12.994 * sex2[0.212]), glm_warn [False]: nan log10 trans: False | Notes: n=3796 | DoF=3 | n iters: full : 9.00e+00, null : 8.00e+00 | Conv at last: LL change : 8.84e-12, max abs score : 2.65e-07, beta change : 3.96e-06 | Log Likes: full : -1.96e+02, null : -1.98e+02 | Method: Penalized ML | control: maxit : 2500, maxhs : 0, maxstep : 5, lconv : 1e-05, gconv : 1e-05, xconv : 1e-05, collapse : TRUE, fit : NR, call : logistf.control(maxit = n_iter) | mod control: tau : 0.5, terms.fit : NULL, call : logistf.mod.control() 3 9821-0 [HIV 1 p24 Ag [Presence] in Serum, firth]: nCase: 39 | nCon: 5296, corr p-val: 0.81, uncorr p-val: 0.625, OR: 2.208 | model: dis_status ~ 0.006[0.0e+00] + (2.208 * mod_ant[0.625]) + (1.453 * male[0.240]) + (31.356 * sex2[0.123]), glm_warn [False]: nan log10 trans: False | Notes: n=5335 | DoF=3 | n iters: full : 9.00e+00, null : 8.00e+00 | Conv at last: LL change : 1.71e-13, max abs score : 1.15e-08, beta change : 2.21e-07 | Log Likes: full : -2.29e+02, null : -2.31e+02 | Method: Penalized ML | control: maxit : 2500, maxhs : 0, maxstep : 5, lconv : 1e-05, gconv : 1e-05, xconv : 1e-05, collapse : TRUE, fit : NR, call : logistf.control(maxit = n_iter) | mod control: tau : 0.5, terms.fit : NULL, call : logistf.mod.control() dtype: object	20917 18396-2 [HIV 1 p24 Ag [Presence] in Serum or Plasma by Immunoassay, firth]: nCase: 565 | nCon: 91053, corr p-val: 0.478, uncorr p-val: 0.243, OR: 0.272 | model: dis_status ~ 0.004[0.0e+00] + (0.272 * mod_ant[0.243]) + (2.094 * male[0.0e+00]) + (13.211 * sex2[0.202]), glm_warn [False]: nan log10 trans: False | Notes: n=91618 | DoF=3 | n iters: full : 1.00e+01, null : 8.00e+00 | Conv at last: LL change : 2.73e-12, max abs score : 1.37e-11, beta change : 1.47e-08 | Log Likes: full : -3.39e+03, null : -3.43e+03 | Method: Penalized ML | control: maxit : 2500, maxhs : 0, maxstep : 5, lconv : 1e-05, gconv : 1e-05, xconv : 1e-05, collapse : TRUE, fit : NR, call : logistf.control(maxit = n_iter) | mod control: tau : 0.5, terms.fit : NULL, call : logistf.mod.control() 20919 25835-0 [HIV 1 RNA [Presence] in Serum or Plasma by NAA with probe detection, glm]: nCase: 255 | nCon: 17104, corr p-val: 7.04e-03, uncorr p-val: 1.19e-03, OR: 0.513 | model: dis_status ~ 0.012[0.0e+00] + (0.513 * mod_ant[0.001]) + (1.587 * male[6.1e-04]) + (5.0e-05 * sex2[0.973]), glm_warn [False]: nan log10 trans: False | Notes: nan 20920 29893-5 [HIV 1 Ab [Presence] in Serum or Plasma by Immunoassay, glm]: nCase: 1074 | nCon: 92371, corr p-val: 0.065, uncorr p-val: 0.019, OR: 0.702 | model: dis_status ~ 0.009[0.0e+00] + (0.702 * mod_ant[0.019]) + (1.827 * male[2.3e-22]) + (6.1e-05 * sex2[0.947]), glm_warn [False]: nan log10 trans: False | Notes: nan 20922 5221-7 [HIV 1 Ab [Presence] in Serum or Plasma by Immunoblot, glm]: nCase: 129 | nCon: 6138, corr p-val: 0.01, uncorr p-val: 2.20e-03, OR: 0.564 | model: dis_status ~ 0.028[1.6e-119] + (0.564 * mod_ant[0.002]) + (1.073 * male[0.715]) + (2.2e-04 * sex2[0.979]), glm_warn [False]: nan log10 trans: False | Notes: nan 20923 68961-2 [HIV 1 Ab [Presence] in Serum, Plasma or Blood by Rapid immunoassay, glm]: nCase: 586 | nCon: 34183, corr p-val: 7.93e-08, uncorr p-val: 6.14e-09, OR: 0.226 | model: dis_status ~ 0.013[0.0e+00] + (0.226 * mod_ant[6.1e-09]) + (2.115 * male[5.0e-19]) + (1.6e-05 * sex2[0.963]), glm_warn [False]: nan log10 trans: False | Notes: nan 20924 7917-8 [HIV 1 Ab [Presence] in Serum, firth]: nCase: 383 | nCon: 25922, corr p-val: 0.244, uncorr p-val: 0.091, OR: 0.177 | model: dis_status ~ 0.012[0.0e+00] + (0.177 * mod_ant[0.091]) + (1.936 * male[5.4e-10]) + (2.277 * sex2[0.612]), glm_warn [False]: nan log10 trans: False | Notes: n=26305 | DoF=3 | n iters: full : 1.10e+01, null : 8.00e+00 | Conv at last: LL change : 6.82e-13, max abs score : 1.44e-08, beta change : 5.51e-07 | Log Likes: full : -1.97e+03, null : -2.00e+03 | Method: Penalized ML | control: maxit : 2500, maxhs : 0, maxstep : 5, lconv : 1e-05, gconv : 1e-05, xconv : 1e-05, collapse : TRUE, fit : NR, call : logistf.control(maxit = n_iter) | mod control: tau : 0.5, terms.fit : NULL, call : logistf.mod.control() dtype: object	False				False				virus	Retroviridae		Lentivirus
nonrheumatic aortic valve disorders	I35	HPV-16	L1	No	unk	did_not_attempt	0.974330994375		0.862		[0.556-1.335]		92	9337						age		all		0		dis_status ~ 2.6e-05[6.5e-18] + (0.862 * mod_ant[0.505]) + (2.408 * age[4.2e-08])		1.52	1.57	0.48	0.47	1.61	1.6					72.28	67.41			0.505048174		age, num_in_house, same_sex	age : 4.20e-08	age: 2.408 [1.759-3.296]				0 17399-7 [Human papilloma virus 16 Ag [Presence] in Specimen, firth]: nCase: 149 | nCon: 33927, corr p-val: 0.81, uncorr p-val: 0.602, OR: 0.668 | model: dis_status ~ 9.0e-06[0.0e+00] + (0.668 * mod_ant[0.602]) + (3.016 * age[0.0e+00]), glm_warn [False]: nan log10 trans: False | Notes: n=34076 | DoF=2 | n iters: full : 1.00e+01, null : 8.00e+00 | Conv at last: LL change : -5.21e-10, max abs score : 7.12e-08, beta change : 3.31e-07 | Log Likes: full : -8.21e+02, null : -9.52e+02 | Method: Penalized ML | control: maxit : 2500, maxhs : 0, maxstep : 5, lconv : 1e-05, gconv : 1e-05, xconv : 1e-05, collapse : TRUE, fit : NR, call : logistf.control(maxit = n_iter) | mod control: tau : 0.5, terms.fit : NULL, call : logistf.mod.control() 1 59420-0 [Human papilloma virus 16+18+31+33+35+39+45+51+52+56+58+59+66+68 DNA [Presence] in Cervix by Probe with signal amplification, glm]: nCase: 842 | nCon: 198079, corr p-val: 0.931, uncorr p-val: 0.796, OR: 0.961 | model: dis_status ~ 1.6e-05[0.0e+00] + (0.961 * mod_ant[0.796]) + (2.779 * age[1.0e-221]), glm_warn [False]: nan log10 trans: False | Notes: nan 2 77399-4 [Human papilloma virus 16 DNA [Presence] in Cervix by NAA with probe detection, firth]: nCase: 62 | nCon: 21889, corr p-val: 0.965, uncorr p-val: 0.886, OR: 0.889 | model: dis_status ~ 6.4e-05[0.0e+00] + (0.889 * mod_ant[0.886]) + (2.127 * age[2.3e-13]), glm_warn [False]: nan log10 trans: False | Notes: n=21951 | DoF=2 | n iters: full : 1.00e+01, null : 8.00e+00 | Conv at last: LL change : 3.18e-12, max abs score : 2.69e-07, beta change : 8.37e-07 | Log Likes: full : -3.95e+02, null : -4.21e+02 | Method: Penalized ML | control: maxit : 2500, maxhs : 0, maxstep : 5, lconv : 1e-05, gconv : 1e-05, xconv : 1e-05, collapse : TRUE, fit : NR, call : logistf.control(maxit = n_iter) | mod control: tau : 0.5, terms.fit : NULL, call : logistf.mod.control() dtype: object	20928 30167-1 [Human papilloma virus 16+18+31+33+35+39+45+51+52+56+58+59+68 DNA [Presence] in Cervix by Probe with signal amplification, glm]: nCase: 3626 | nCon: 516030, corr p-val: 0.787, uncorr p-val: 0.554, OR: 1.038 | model: dis_status ~ 4.4e-05[0.0e+00] + (1.038 * mod_ant[0.554]) + (2.477 * age[0.0e+00]), glm_warn [False]: nan log10 trans: False | Notes: nan 20929 49896-4 [Human papilloma virus 16+18+31+33+35+39+45+51+52+56+58+59+68 DNA [Presence] in Specimen by NAA with probe detection, glm]: nCase: 1672 | nCon: 142929, corr p-val: 0.792, uncorr p-val: 0.566, OR: 1.064 | model: dis_status ~ 1.0e-04[0.0e+00] + (1.064 * mod_ant[0.566]) + (2.212 * age[0.0e+00]), glm_warn [False]: nan log10 trans: False | Notes: nan 20930 59263-4 [Human papilloma virus 16 DNA [Presence] in Cervix by Probe with signal amplification, glm]: nCase: 90 | nCon: 51831, corr p-val: 0.464, uncorr p-val: 0.232, OR: 1.663 | model: dis_status ~ 3.2e-06[8.6e-89] + (1.663 * mod_ant[0.232]) + (3.089 * age[2.5e-30]), glm_warn [False]: nan log10 trans: False | Notes: nan 20932 61372-9 [Human papilloma virus 16 DNA [Presence] in Specimen by NAA with probe detection, glm]: nCase: 3013 | nCon: 251533, corr p-val: 0.81, uncorr p-val: 0.623, OR: 1.067 | model: dis_status ~ 1.0e-04[0.0e+00] + (1.067 * mod_ant[0.623]) + (2.377 * age[0.0e+00]), glm_warn [False]: nan log10 trans: False | Notes: nan 20933 70061-7 [Human papilloma virus 16 and 18 DNA [Presence] in Specimen by NAA with probe detection, glm]: nCase: 109 | nCon: 37012, corr p-val: 0.319, uncorr p-val: 0.13, OR: 1.548 | model: dis_status ~ 2.2e-05[8.0e-85] + (1.548 * mod_ant[0.130]) + (2.454 * age[2.3e-23]), glm_warn [False]: nan log10 trans: False | Notes: nan dtype: object	False				False				virus	Papillomaviridae		Alphapapillomavirus 9
nonrheumatic aortic valve disorders	I35	HPV-18	L1	No	unk	did_not_attempt	0.974330994375		0.951		[0.606-1.493]		92	9337						bmi, num_in_house		all		0		dis_status ~ 0.002[2.1e-21] + (0.951 * mod_ant[0.828]) + (1.980 * bmi[1.1e-04]) + (1.111 * num_in_house2[0.690]) + (0.397 * num_in_house3[0.036]) + (0.490 * num_in_house4[0.106]) + (0.351 * num_in_house5[0.160]) + (1.384 * num_in_house6[0.753])		1.52	1.53	0.49	0.45	1.6	1.57					72.28	67.41			0.82800462		bmi, num_in_house	bmi : 1.11e-04, num_in_house2 : 6.90e-01, num_in_house3 : 3.61e-02, num_in_house4 : 1.06e-01, num_in_house5 : 1.60e-01, num_in_house6 : 7.53e-01	bmi: 1.980 [1.40-2.800], num_in_house2: 1.111 [0.663-1.861], num_in_house3: 0.397 [0.167-0.942], num_in_house4: 0.490 [0.206-1.164], num_in_house5: 0.351 [0.082-1.511], num_in_house6: 1.384 [0.182-10.495]				0 49896-4 [Human papilloma virus 16+18+31+33+35+39+45+51+52+56+58+59+68 DNA [Presence] in Specimen by NAA with probe detection, glm]: nCase: 1735 | nCon: 143353, corr p-val: 1.58e-06, uncorr p-val: 1.56e-07, OR: 0.572 | model: dis_status ~ 0.013[0.0e+00] + (0.572 * mod_ant[1.6e-07]), glm_warn [False]: nan log10 trans: False | Notes: nan 1 59420-0 [Human papilloma virus 16+18+31+33+35+39+45+51+52+56+58+59+66+68 DNA [Presence] in Cervix by Probe with signal amplification, glm]: nCase: 842 | nCon: 198106, corr p-val: 2.61e-03, uncorr p-val: 4.22e-04, OR: 0.582 | model: dis_status ~ 0.004[0.0e+00] + (0.582 * mod_ant[4.2e-04]), glm_warn [False]: nan log10 trans: False | Notes: nan 2 82675-0 [Human papilloma virus 16+18+31+33+35+39+45+51+52+56+58+59+66+68 DNA [Presence] in Cervix by NAA with probe detection, firth]: nCase: 61 | nCon: 20777, corr p-val: 0.29, uncorr p-val: 0.117, OR: 0.463 | model: dis_status ~ 0.003[0.0e+00] + (0.463 * mod_ant[0.117]), glm_warn [False]: nan log10 trans: False | Notes: n=20838 | DoF=1 | n iters: full : 1.00e+01, null : 9.00e+00 | Conv at last: LL change : -1.14e-12, max abs score : 1.33e-15, beta change : 1.24e-08 | Log Likes: full : -4.13e+02, null : -4.14e+02 | Method: Penalized ML | control: maxit : 2500, maxhs : 0, maxstep : 5, lconv : 1e-05, gconv : 1e-05, xconv : 1e-05, collapse : TRUE, fit : NR, call : logistf.control(maxit = n_iter) | mod control: tau : 0.5, terms.fit : NULL, call : logistf.mod.control() dtype: object	20936 17401-1 [Human papilloma virus 18 Ag [Presence] in Specimen, firth]: nCase: 149 | nCon: 33931, corr p-val: 0.787, uncorr p-val: 0.539, OR: 1.734 | model: dis_status ~ 0.004[0.0e+00] + (1.734 * mod_ant[0.539]), glm_warn [False]: nan log10 trans: False | Notes: n=34080 | DoF=1 | n iters: full : 9.00e+00, null : 9.00e+00 | Conv at last: LL change : 1.71e-12, max abs score : 4.70e-14, beta change : 3.29e-09 | Log Likes: full : -9.56e+02, null : -9.56e+02 | Method: Penalized ML | control: maxit : 2500, maxhs : 0, maxstep : 5, lconv : 1e-05, gconv : 1e-05, xconv : 1e-05, collapse : TRUE, fit : NR, call : logistf.control(maxit = n_iter) | mod control: tau : 0.5, terms.fit : NULL, call : logistf.mod.control() 20939 59264-2 [Human papilloma virus 18 DNA [Presence] in Cervix by Probe with signal amplification, firth]: nCase: 84 | nCon: 41988, corr p-val: 0.397, uncorr p-val: 0.184, OR: 2.264 | model: dis_status ~ 0.002[0.0e+00] + (2.264 * mod_ant[0.184]), glm_warn [False]: nan log10 trans: False | Notes: n=42072 | DoF=1 | n iters: full : 1.00e+01, null : 1.00e+01 | Conv at last: LL change : 1.36e-12, max abs score : 2.58e-14, beta change : 1.69e-10 | Log Likes: full : -6.03e+02, null : -6.04e+02 | Method: Penalized ML | control: maxit : 2500, maxhs : 0, maxstep : 5, lconv : 1e-05, gconv : 1e-05, xconv : 1e-05, collapse : TRUE, fit : NR, call : logistf.control(maxit = n_iter) | mod control: tau : 0.5, terms.fit : NULL, call : logistf.mod.control() 20941 61373-7 [Human papilloma virus 18 DNA [Presence] in Specimen by NAA with probe detection, glm]: nCase: 3332 | nCon: 327398, corr p-val: 0.825, uncorr p-val: 0.645, OR: 1.1 | model: dis_status ~ 0.010[0.0e+00] + (1.100 * mod_ant[0.645]), glm_warn [False]: nan log10 trans: False | Notes: nan 20942 70061-7 [Human papilloma virus 16 and 18 DNA [Presence] in Specimen by NAA with probe detection, glm]: nCase: 109 | nCon: 37017, corr p-val: 0.931, uncorr p-val: 0.799, OR: 1.076 | model: dis_status ~ 0.003[0.0e+00] + (1.076 * mod_ant[0.799]), glm_warn [False]: nan log10 trans: False | Notes: nan 20943 75694-0 [Human papilloma virus 18+45 E6+E7 mRNA [Presence] in Cervix by NAA with probe detection, glm]: nCase: 91 | nCon: 20428, corr p-val: 0.998, uncorr p-val: 0.996, OR: 1.002 | model: dis_status ~ 0.004[0.0e+00] + (1.002 * mod_ant[0.996]), glm_warn [False]: nan log10 trans: False | Notes: nan 20944 77400-0 [Human papilloma virus 18 DNA [Presence] in Cervix by NAA with probe detection, firth]: nCase: 57 | nCon: 20464, corr p-val: 0.965, uncorr p-val: 0.85, OR: 1.324 | model: dis_status ~ 0.003[0.0e+00] + (1.324 * mod_ant[0.850]), glm_warn [False]: nan log10 trans: False | Notes: n=20521 | DoF=1 | n iters: full : 9.00e+00, null : 9.00e+00 | Conv at last: LL change : 1.38e-11, max abs score : 1.40e-11, beta change : 6.99e-07 | Log Likes: full : -3.91e+02, null : -3.91e+02 | Method: Penalized ML | control: maxit : 2500, maxhs : 0, maxstep : 5, lconv : 1e-05, gconv : 1e-05, xconv : 1e-05, collapse : TRUE, fit : NR, call : logistf.control(maxit = n_iter) | mod control: tau : 0.5, terms.fit : NULL, call : logistf.mod.control() dtype: object	False				False				virus	Papillomaviridae		Alphapapillomavirus 7
nonrheumatic aortic valve disorders	I35	H. pylori	CagA	No	unk	did_not_attempt	0.974330994375		1.084		[0.804-1.463]		48	4706						bmi, age, alc		all		0		dis_status ~ 5.8e-06[7.7e-10] + (1.084 * mod_ant[0.596]) + (1.560 * bmi[0.112]) + (2.829 * age[8.7e-06]) + (8.9e-08 * alc1[0.983]) + (0.264 * alc2[9.7e-04]) + (6.8e-08 * alc3[0.996])		2.18	2.04	0.91	0.92	1.97	1.86					72.9	67.27			0.595882631		bmi, age, alc, same_sex	bmi : 1.12e-01, age : 8.70e-06, alc1 : 9.83e-01, alc2 : 9.67e-04, alc3 : 9.96e-01	bmi: 1.560 [0.902-2.700], age: 2.829 [1.789-4.474], alc1: 8.9e-08 [0.00e+00-Inf], alc2: 0.264 [0.12-0.582], alc3: 6.8e-08 [0.00e+00-Inf]				0 22310-7 [Helicobacter pylori Ab [Presence] in Serum, glm]: nCase: 1669 | nCon: 47118, corr p-val: 0.723, uncorr p-val: 0.427, OR: 1.065 | model: dis_status ~ 1.8e-04[0.0e+00] + (1.065 * mod_ant[0.427]) + (2.170 * age[3.5e-296]), glm_warn [False]: nan log10 trans: False | Notes: nan dtype: object	20879 16125-7 [Helicobacter pylori IgA Ab [Presence] in Serum, firth]: nCase: 20 | nCon: 441, corr p-val: 0.151, uncorr p-val: 0.051, OR: 0.241 | model: dis_status ~ 0.001[0.0e+00] + (0.241 * mod_ant[0.051]) + (1.889 * age[4.4e-07]), glm_warn [False]: nan log10 trans: False | Notes: n=461 | DoF=2 | n iters: full : 9.00e+00, null : 5.00e+00 | Conv at last: LL change : 5.26e-13, max abs score : 1.99e-07, beta change : 7.96e-07 | Log Likes: full : -6.44e+01, null : -7.81e+01 | Method: Penalized ML | control: maxit : 2500, maxhs : 0, maxstep : 5, lconv : 1e-05, gconv : 1e-05, xconv : 1e-05, collapse : TRUE, fit : NR, call : logistf.control(maxit = n_iter) | mod control: tau : 0.5, terms.fit : NULL, call : logistf.mod.control() 20880 16126-5 [Helicobacter pylori IgG Ab [Presence] in Serum, glm]: nCase: 81 | nCon: 4517, corr p-val: 0.723, uncorr p-val: 0.432, OR: 0.77 | model: dis_status ~ 1.3e-04[7.8e-46] + (0.770 * mod_ant[0.432]) + (2.228 * age[2.6e-20]), glm_warn [False]: nan log10 trans: False | Notes: nan 20881 17780-8 [Helicobacter pylori Ag [Presence] in Stool by Immunoassay, glm]: nCase: 2080 | nCon: 114975, corr p-val: 0.192, uncorr p-val: 0.068, OR: 0.856 | model: dis_status ~ 2.2e-04[0.0e+00] + (0.856 * mod_ant[0.068]) + (2.096 * age[0.0e+00]), glm_warn [False]: nan log10 trans: False | Notes: nan 20882 17859-0 [Helicobacter pylori IgG Ab [Presence] in Serum or Plasma by Immunoassay, glm]: nCase: 777 | nCon: 38497, corr p-val: 0.104, uncorr p-val: 0.033, OR: 0.845 | model: dis_status ~ 1.4e-04[0.0e+00] + (0.845 * mod_ant[0.033]) + (2.219 * age[4.0e-163]), glm_warn [False]: nan log10 trans: False | Notes: nan 20884 31843-6 [Helicobacter pylori Ag [Presence] in Stool, glm]: nCase: 415 | nCon: 22931, corr p-val: 0.769, uncorr p-val: 0.497, OR: 0.869 | model: dis_status ~ 1.3e-04[1.9e-201] + (0.869 * mod_ant[0.497]) + (2.163 * age[6.9e-83]), glm_warn [False]: nan log10 trans: False | Notes: nan 20885 46987-4 [Helicobacter pylori IgM Ab [Presence] in Serum by Immunoassay, firth]: nCase: 164 | nCon: 3661, corr p-val: 0.397, uncorr p-val: 0.184, OR: 0.55 | model: dis_status ~ 4.9e-04[0.0e+00] + (0.550 * mod_ant[0.184]) + (2.034 * age[0.0e+00]), glm_warn [False]: nan log10 trans: False | Notes: n=3825 | DoF=2 | n iters: full : 7.00e+00, null : 5.00e+00 | Conv at last: LL change : 6.08e-11, max abs score : 9.42e-07, beta change : 4.93e-06 | Log Likes: full : -5.82e+02, null : -6.70e+02 | Method: Penalized ML | control: maxit : 2500, maxhs : 0, maxstep : 5, lconv : 1e-05, gconv : 1e-05, xconv : 1e-05, collapse : TRUE, fit : NR, call : logistf.control(maxit = n_iter) | mod control: tau : 0.5, terms.fit : NULL, call : logistf.mod.control() dtype: object	False				False				bacteria	Helicobacteraceae		H. pylori
nonrheumatic aortic valve disorders	I35	HSV-1	IgG	No	unk	did_not_attempt	0.974330994375		0.822		[0.656-1.030]		92	9337						bmi, age, alc		all		0		dis_status ~ 1.1e-05[7.3e-17] + (0.822 * mod_ant[0.089]) + (2.051 * bmi[1.1e-04]) + (2.447 * age[3.1e-08]) + (0.681 * alc1[0.459]) + (0.346 * alc2[0.001]) + (2.5e-06 * alc3[0.981])		2.92	3	0.9	0.9	3.4	3.47					72.28	67.41			0.088870824		bmi, age, num_in_house, alc	bmi : 1.08e-04, age : 3.09e-08, alc1 : 4.59e-01, alc2 : 1.32e-03, alc3 : 9.81e-01	bmi: 2.051 [1.426-2.951], age: 2.447 [1.783-3.359], alc1: 0.681 [0.247-1.879], alc2: 0.346 [0.181-0.661], alc3: 2.5e-06 [0.00e+00-Inf]					20946 16130-7 [Herpes simplex virus 1 DNA [Presence] in Specimen by NAA with probe detection, glm]: nCase: 1108 | nCon: 97805, corr p-val: 9.51e-03, uncorr p-val: 1.88e-03, OR: 1.295 | model: dis_status ~ 2.8e-04[0.0e+00] + (1.295 * mod_ant[0.002]) + (1.937 * age[1.1e-252]), glm_warn [False]: nan log10 trans: False | Notes: nan 20947 16952-4 [Herpes simplex virus 1 DNA [Presence] in Cerebral spinal fluid by NAA with probe detection, glm]: nCase: 355 | nCon: 20532, corr p-val: 0.75, uncorr p-val: 0.46, OR: 1.145 | model: dis_status ~ 4.9e-04[1.2e-224] + (1.145 * mod_ant[0.460]) + (1.850 * age[3.3e-73]), glm_warn [False]: nan log10 trans: False | Notes: nan 20949 40466-5 [Herpes simplex virus 1 IgM Ab [Presence] in Serum by Immunofluorescence, firth]: nCase: 74 | nCon: 12349, corr p-val: 0.596, uncorr p-val: 0.331, OR: 1.796 | model: dis_status ~ 1.5e-04[0.0e+00] + (1.796 * mod_ant[0.331]) + (2.020 * age[0.0e+00]), glm_warn [False]: nan log10 trans: False | Notes: n=12423 | DoF=2 | n iters: full : 9.00e+00, null : 7.00e+00 | Conv at last: LL change : 6.06e-11, max abs score : 1.85e-06, beta change : 4.70e-06 | Log Likes: full : -3.94e+02, null : -4.48e+02 | Method: Penalized ML | control: maxit : 2500, maxhs : 0, maxstep : 5, lconv : 1e-05, gconv : 1e-05, xconv : 1e-05, collapse : TRUE, fit : NR, call : logistf.control(maxit = n_iter) | mod control: tau : 0.5, terms.fit : NULL, call : logistf.mod.control() 20950 51916-5 [Herpes simplex virus 1 IgG Ab [Presence] in Serum or Plasma by Immunoassay, glm]: nCase: 921 | nCon: 39655, corr p-val: 0.259, uncorr p-val: 0.101, OR: 1.129 | model: dis_status ~ 5.3e-04[0.0e+00] + (1.129 * mod_ant[0.101]) + (1.981 * age[6.9e-173]), glm_warn [False]: nan log10 trans: False | Notes: nan 20951 5846-1 [Herpes simplex virus 1 Ag [Presence] in Specimen by Immunofluorescence, glm]: nCase: 87 | nCon: 3491, corr p-val: 0.931, uncorr p-val: 0.795, OR: 1.085 | model: dis_status ~ 2.4e-04[2.4e-45] + (1.085 * mod_ant[0.795]) + (2.106 * age[5.9e-21]), glm_warn [False]: nan log10 trans: False | Notes: nan 20952 82190-0 [Herpes simplex virus 1 DNA [Presence] in Cerebral spinal fluid by NAA with non-probe detection, firth]: nCase: 250 | nCon: 20516, corr p-val: 0.597, uncorr p-val: 0.341, OR: 1.985 | model: dis_status ~ 0.001[0.0e+00] + (1.985 * mod_ant[0.341]) + (1.552 * age[0.0e+00]), glm_warn [False]: nan log10 trans: False | Notes: n=20766 | DoF=2 | n iters: full : 8.00e+00, null : 7.00e+00 | Conv at last: LL change : 3.66e-10, max abs score : 2.81e-06, beta change : 4.92e-06 | Log Likes: full : -1.24e+03, null : -1.35e+03 | Method: Penalized ML | control: maxit : 2500, maxhs : 0, maxstep : 5, lconv : 1e-05, gconv : 1e-05, xconv : 1e-05, collapse : TRUE, fit : NR, call : logistf.control(maxit = n_iter) | mod control: tau : 0.5, terms.fit : NULL, call : logistf.mod.control() dtype: object	False				False				virus	Herpesviridae	Alphaherpesvirinae	alphaherpesvirus 1
nonrheumatic aortic valve disorders	I35	HSV-2	IgG	No	unk	did_not_attempt	0.974330994375		1.23		[0.946-1.600]		92	9337						bmi, age		all		0		dis_status ~ 1.8e-06[3.0e-23] + (1.230 * mod_ant[0.122]) + (2.032 * bmi[1.4e-04]) + (2.447 * age[2.9e-08])		1.71	1.59	0.85	0.77	1.57	1.51					72.28	67.41			0.121993211		bmi, age, num_in_house, same_sex	bmi : 1.43e-04, age : 2.94e-08	bmi: 2.032 [1.41-2.928], age: 2.447 [1.783-3.357]				0 5849-5 [Herpes simplex virus 2 Ag [Presence] in Specimen by Immunofluorescence, glm]: nCase: 87 | nCon: 3569, corr p-val: 0.769, uncorr p-val: 0.5, OR: 1.254 | model: dis_status ~ 2.2e-04[1.4e-46] + (1.254 * mod_ant[0.500]) + (2.123 * age[1.9e-21]), glm_warn [False]: nan log10 trans: False | Notes: nan 1 82191-8 [Herpes simplex virus 2 DNA [Presence] in Cerebral spinal fluid by NAA with non-probe detection, firth]: nCase: 261 | nCon: 20670, corr p-val: 0.769, uncorr p-val: 0.489, OR: 1.616 | model: dis_status ~ 0.001[0.0e+00] + (1.616 * mod_ant[0.489]) + (1.551 * age[0.0e+00]), glm_warn [False]: nan log10 trans: False | Notes: n=20931 | DoF=2 | n iters: full : 8.00e+00, null : 7.00e+00 | Conv at last: LL change : 2.27e-11, max abs score : 2.46e-06, beta change : 4.06e-06 | Log Likes: full : -1.29e+03, null : -1.40e+03 | Method: Penalized ML | control: maxit : 2500, maxhs : 0, maxstep : 5, lconv : 1e-05, gconv : 1e-05, xconv : 1e-05, collapse : TRUE, fit : NR, call : logistf.control(maxit = n_iter) | mod control: tau : 0.5, terms.fit : NULL, call : logistf.mod.control() 2 45210-2 [Herpes simplex virus 2 IgM Ab [Presence] in Serum by Immunofluorescence, firth]: nCase: 70 | nCon: 11875, corr p-val: 0.81, uncorr p-val: 0.618, OR: 1.407 | model: dis_status ~ 1.2e-04[0.0e+00] + (1.407 * mod_ant[0.618]) + (2.084 * age[0.0e+00]), glm_warn [False]: nan log10 trans: False | Notes: n=11945 | DoF=2 | n iters: full : 9.00e+00, null : 7.00e+00 | Conv at last: LL change : 1.60e-10, max abs score : 3.35e-06, beta change : 8.62e-06 | Log Likes: full : -3.70e+02, null : -4.24e+02 | Method: Penalized ML | control: maxit : 2500, maxhs : 0, maxstep : 5, lconv : 1e-05, gconv : 1e-05, xconv : 1e-05, collapse : TRUE, fit : NR, call : logistf.control(maxit = n_iter) | mod control: tau : 0.5, terms.fit : NULL, call : logistf.mod.control() 3 17851-7 [Herpes simplex virus 2 IgG Ab [Presence] in Serum, glm]: nCase: 97 | nCon: 9766, corr p-val: 0.927, uncorr p-val: 0.77, OR: 1.072 | model: dis_status ~ 5.4e-05[1.8e-95] + (1.072 * mod_ant[0.770]) + (2.647 * age[2.0e-42]), glm_warn [False]: nan log10 trans: False | Notes: nan dtype: object	20954 16960-7 [Herpes simplex virus 2 DNA [Presence] in Cerebral spinal fluid by NAA with probe detection, glm]: nCase: 351 | nCon: 20673, corr p-val: 0.456, uncorr p-val: 0.225, OR: 0.722 | model: dis_status ~ 4.7e-04[2.8e-214] + (0.722 * mod_ant[0.225]) + (1.860 * age[1.3e-70]), glm_warn [False]: nan log10 trans: False | Notes: nan 20956 43180-9 [Herpes simplex virus 2 IgG Ab [Presence] in Serum or Plasma by Immunoassay, glm]: nCase: 687 | nCon: 29727, corr p-val: 0.047, uncorr p-val: 0.014, OR: 0.811 | model: dis_status ~ 5.8e-04[0.0e+00] + (0.811 * mod_ant[0.014]) + (2.012 * age[6.5e-147]), glm_warn [False]: nan log10 trans: False | Notes: nan dtype: object	False				False				virus	Herpesviridae	Alphaherpesvirinae	alphaherpesvirus 2
nonrheumatic aortic valve disorders	I35	HTLV-1	gag	No	unk	did_not_attempt	0.974330994375		1.049		[0.817-1.347]		92	9337						sex, bmi, age		all		0		dis_status ~ 1.8e-06[2.2e-23] + (1.049 * mod_ant[0.709]) + (2.044 * male[0.001]) + (2.043 * bmi[2.2e-04]) + (2.389 * age[7.5e-08])		2.06	1.94	0.85	0.86	2.35	2.13					72.28	67.41			0.709165401		sex, bmi, age, num_in_house	sex1 : 1.04e-03, bmi : 2.15e-04, age : 7.54e-08	sex1: 2.044 [1.333-3.133], bmi: 2.043 [1.399-2.982], age: 2.389 [1.739-3.281]						False				False				virus	Retroviridae	Orthoretrovirinae	T-lymphotropic virus 1
nonrheumatic aortic valve disorders	I35	JCV	VP1	No	unk	did_not_attempt	0.974330994375		1.163		[0.823-1.643]		92	9337						sex		all		0		dis_status ~ 0.004[1.0e-29] + (1.163 * mod_ant[0.391]) + (2.149 * male[4.4e-04])		2.6	2.53	0.6	0.6	2.58	2.5					72.28	67.41			0.390804151		sex	sex1 : 4.43e-04	sex1: 2.149 [1.402-3.293]						False				False				virus	Polyomaviridae		polyomavirus 2
nonrheumatic aortic valve disorders	I35	KSHV	K8_1	No	unk	did_not_attempt	0.974330994375		1.168		[0.641-2.129]		92	9337						sex, bmi, age, alc		all		0		dis_status ~ 5.2e-06[1.9e-17] + (1.168 * mod_ant[0.613]) + (2.221 * male[2.9e-04]) + (1.963 * bmi[5.0e-04]) + (2.368 * age[7.9e-08]) + (0.603 * alc1[0.330]) + (0.294 * alc2[2.6e-04]) + (1.9e-06 * alc3[0.980])		1.76	1.72	0.31	0.37	1.8	1.76					72.28	67.41			0.612670231		sex, bmi, age, num_in_house, alc	sex1 : 2.91e-04, bmi : 4.96e-04, age : 7.91e-08, alc1 : 3.30e-01, alc2 : 2.56e-04, alc3 : 9.80e-01	sex1: 2.221 [1.442-3.419], bmi: 1.963 [1.343-2.869], age: 2.368 [1.729-3.243], alc1: 0.603 [0.218-1.667], alc2: 0.294 [0.153-0.567], alc3: 1.9e-06 [0.00e+00-Inf]						False				False				virus	Herpesviridae		gammaherpesvirus 8
nonrheumatic aortic valve disorders	I35	MCV	VP1	No	unk	did_not_attempt	0.974330994375		0.94		[0.734-1.203]		92	9337						sex, num_in_house		all		0		dis_status ~ 0.009[2.6e-26] + (0.940 * mod_ant[0.624]) + (2.254 * male[1.9e-04]) + (1.040 * num_in_house2[0.881]) + (0.371 * num_in_house3[0.025]) + (0.435 * num_in_house4[0.059]) + (0.303 * num_in_house5[0.108]) + (1.231 * num_in_house6[0.840])		2.81	2.85	0.75	0.82	2.81	3					72.28	67.41			0.623642936		sex, num_in_house	sex1 : 1.88e-04, num_in_house2 : 8.81e-01, num_in_house3 : 2.47e-02, num_in_house4 : 5.93e-02, num_in_house5 : 1.08e-01, num_in_house6 : 8.40e-01	sex1: 2.254 [1.472-3.454], num_in_house2: 1.040 [0.621-1.743], num_in_house3: 0.371 [0.156-0.881], num_in_house4: 0.435 [0.183-1.033], num_in_house5: 0.303 [0.07-1.302], num_in_house6: 1.231 [0.162-9.339]						False				False				virus	Polyomaviridae		polyomavirus 5
nonrheumatic aortic valve disorders	I35	T. gondii	p22	No	unk	did_not_attempt	0.974330994375		0.958		[0.673-1.364]		92	9337						sex, bmi, age		all		0		dis_status ~ 2.0e-06[5.7e-23] + (0.958 * mod_ant[0.811]) + (2.059 * male[9.2e-04]) + (2.059 * bmi[1.9e-04]) + (2.409 * age[5.2e-08])		1.51	1.47	0.56	0.59	1.53	1.49					72.28	67.41			0.811031572		sex, bmi, age, num_in_house	sex1 : 9.23e-04, bmi : 1.87e-04, age : 5.16e-08	sex1: 2.059 [1.343-3.156], bmi: 2.059 [1.41-3.008], age: 2.409 [1.756-3.306]				0 29904-0 [Toxoplasma gondii DNA [Presence] in Specimen by NAA with probe detection, firth]: nCase: 110 | nCon: 4299, corr p-val: 0.769, uncorr p-val: 0.489, OR: 0.654 | model: dis_status ~ 0.001[0.0e+00] + (0.654 * mod_ant[0.489]) + (1.007 * male[0.972]) + (1.667 * age[4.4e-16]), glm_warn [False]: nan log10 trans: False | Notes: n=4409 | DoF=3 | n iters: full : 8.00e+00, null : 6.00e+00 | Conv at last: LL change : 4.43e-12, max abs score : 1.67e-07, beta change : 3.94e-07 | Log Likes: full : -4.74e+02, null : -5.07e+02 | Method: Penalized ML | control: maxit : 2500, maxhs : 0, maxstep : 5, lconv : 1e-05, gconv : 1e-05, xconv : 1e-05, collapse : TRUE, fit : NR, call : logistf.control(maxit = n_iter) | mod control: tau : 0.5, terms.fit : NULL, call : logistf.mod.control() dtype: object	20964 22580-5 [Toxoplasma gondii IgG Ab [Presence] in Serum, glm]: nCase: 729 | nCon: 8741, corr p-val: 0.787, uncorr p-val: 0.554, OR: 1.067 | model: dis_status ~ 0.009[2.1e-159] + (1.067 * mod_ant[0.554]) + (1.331 * male[5.1e-04]) + (4.7e-05 * sex2[0.960]) + (1.451 * age[7.0e-38]), glm_warn [False]: nan log10 trans: False | Notes: nan 20967 40678-5 [Toxoplasma gondii IgM Ab [Presence] in Serum or Plasma by Immunoassay, glm]: nCase: 450 | nCon: 21715, corr p-val: 0.042, uncorr p-val: 0.012, OR: 2.05 | model: dis_status ~ 9.1e-04[1.8e-249] + (2.050 * mod_ant[0.012]) + (2.130 * male[1.3e-13]) + (9.3e-04 * sex2[0.972]) + (1.637 * age[3.6e-49]), glm_warn [False]: nan log10 trans: False | Notes: nan 20968 42626-2 [Toxoplasma gondii DNA [Presence] in Cerebral spinal fluid by NAA with probe detection, firth]: nCase: 55 | nCon: 2657, corr p-val: 0.787, uncorr p-val: 0.549, OR: 2.756 | model: dis_status ~ 5.6e-04[0.0e+00] + (2.756 * mod_ant[0.549]) + (1.222 * male[0.463]) + (1.763 * age[7.6e-10]), glm_warn [False]: nan log10 trans: False | Notes: n=2712 | DoF=3 | n iters: full : 8.00e+00, null : 6.00e+00 | Conv at last: LL change : 6.91e-11, max abs score : 2.69e-06, beta change : 7.65e-06 | Log Likes: full : -2.44e+02, null : -2.64e+02 | Method: Penalized ML | control: maxit : 2500, maxhs : 0, maxstep : 5, lconv : 1e-05, gconv : 1e-05, xconv : 1e-05, collapse : TRUE, fit : NR, call : logistf.control(maxit = n_iter) | mod control: tau : 0.5, terms.fit : NULL, call : logistf.mod.control() dtype: object	False				False				other	Sarcocystidae	Toxoplasmatinae	T. gondii
nonrheumatic aortic valve disorders	I35	VZV	gE_gl	No	unk	did_not_attempt	0.974330994375		1.552		[1.019-2.366]		92	9337						sex, bmi, age		all		0		dis_status ~ 6.4e-07[2.7e-23] + (1.552 * mod_ant[0.041]) + (1.963 * male[0.002]) + (2.046 * bmi[2.0e-04]) + (2.363 * age[1.0e-07])		2.87	2.72	0.5	0.51	2.94	2.72					72.28	67.41			0.040767064		sex, bmi, age	sex1 : 2.04e-03, bmi : 2.03e-04, age : 1.03e-07	sex1: 1.963 [1.279-3.014], bmi: 2.046 [1.402-2.985], age: 2.363 [1.722-3.244]				0 11483-5 [Varicella zoster virus DNA [Presence] in Specimen by NAA with probe detection, glm]: nCase: 686 | nCon: 35365, corr p-val: 0.166, uncorr p-val: 0.057, OR: 1.265 | model: dis_status ~ 8.0e-04[0.0e+00] + (1.265 * mod_ant[0.057]) + (1.241 * male[0.006]) + (2.8e-04 * sex2[0.963]) + (1.693 * age[1.3e-100]), glm_warn [False]: nan log10 trans: False | Notes: nan 1 5882-6 [Varicella zoster virus Ag [Presence] in Specimen by Immunofluorescence, glm]: nCase: 87 | nCon: 2478, corr p-val: 0.261, uncorr p-val: 0.103, OR: 1.445 | model: dis_status ~ 2.8e-04[1.8e-34] + (1.445 * mod_ant[0.103]) + (1.155 * male[0.522]) + (2.001 * age[2.3e-15]), glm_warn [False]: nan log10 trans: False | Notes: nan 2 21598-8 [Varicella zoster virus DNA [Presence] in Cerebral spinal fluid by NAA with probe detection, glm]: nCase: 310 | nCon: 10065, corr p-val: 0.798, uncorr p-val: 0.582, OR: 1.095 | model: dis_status ~ 9.8e-04[1.0e-134] + (1.095 * mod_ant[0.582]) + (1.532 * male[3.0e-04]) + (0.003 * sex2[0.979]) + (1.697 * age[6.7e-42]), glm_warn [False]: nan log10 trans: False | Notes: nan 3 29248-2 [Varicella zoster virus DNA [Presence] in Blood by NAA with probe detection, firth]: nCase: 31 | nCon: 1568, corr p-val: 0.81, uncorr p-val: 0.628, OR: 1.567 | model: dis_status ~ 6.3e-04[0.0e+00] + (1.567 * mod_ant[0.628]) + (1.043 * male[0.906]) + (1.798 * age[4.2e-07]), glm_warn [False]: nan log10 trans: False | Notes: n=1599 | DoF=3 | n iters: full : 1.00e+01, null : 6.00e+00 | Conv at last: LL change : 2.27e-13, max abs score : 2.98e-07, beta change : 6.72e-07 | Log Likes: full : -1.35e+02, null : -1.48e+02 | Method: Penalized ML | control: maxit : 2500, maxhs : 0, maxstep : 5, lconv : 1e-05, gconv : 1e-05, xconv : 1e-05, collapse : TRUE, fit : NR, call : logistf.control(maxit = n_iter) | mod control: tau : 0.5, terms.fit : NULL, call : logistf.mod.control() 4 15410-4 [Varicella zoster virus IgG Ab [Presence] in Serum by Immunoassay, glm]: nCase: 2750 | nCon: 238989, corr p-val: 0.898, uncorr p-val: 0.74, OR: 1.028 | model: dis_status ~ 2.4e-04[0.0e+00] + (1.028 * mod_ant[0.740]) + (1.998 * male[3.0e-64]) + (2.0e-04 * sex2[0.910]) + (2.008 * age[0.0e+00]), glm_warn [False]: nan log10 trans: False | Notes: nan 5 8049-9 [Varicella zoster virus DNA [Presence] in Serum by NAA with probe detection, firth]: nCase: 43 | nCon: 1780, corr p-val: 0.965, uncorr p-val: 0.863, OR: 1.104 | model: dis_status ~ 0.007[0.0e+00] + (1.104 * mod_ant[0.863]) + (0.757 * male[0.364]) + (1.259 * age[0.019]), glm_warn [False]: nan log10 trans: False | Notes: n=1823 | DoF=3 | n iters: full : 8.00e+00, null : 6.00e+00 | Conv at last: LL change : 3.58e-12, max abs score : 3.19e-07, beta change : 6.12e-07 | Log Likes: full : -1.95e+02, null : -1.98e+02 | Method: Penalized ML | control: maxit : 2500, maxhs : 0, maxstep : 5, lconv : 1e-05, gconv : 1e-05, xconv : 1e-05, collapse : TRUE, fit : NR, call : logistf.control(maxit = n_iter) | mod control: tau : 0.5, terms.fit : NULL, call : logistf.mod.control() dtype: object	20974 43588-3 [Varicella zoster virus IgM Ab [Presence] in Serum by Immunofluorescence, firth]: nCase: 70 | nCon: 1810, corr p-val: 0.898, uncorr p-val: 0.737, OR: 0.759 | model: dis_status ~ 0.002[0.0e+00] + (0.759 * mod_ant[0.737]) + (1.018 * male[0.945]) + (22.491 * sex2[0.157]) + (1.738 * age[4.1e-15]), glm_warn [False]: nan log10 trans: False | Notes: n=1880 | DoF=4 | n iters: full : 8.00e+00, null : 6.00e+00 | Conv at last: LL change : 8.53e-13, max abs score : 1.09e-07, beta change : 3.14e-07 | Log Likes: full : -2.62e+02, null : -2.94e+02 | Method: Penalized ML | control: maxit : 2500, maxhs : 0, maxstep : 5, lconv : 1e-05, gconv : 1e-05, xconv : 1e-05, collapse : TRUE, fit : NR, call : logistf.control(maxit = n_iter) | mod control: tau : 0.5, terms.fit : NULL, call : logistf.mod.control() 20977 82188-4 [Varicella zoster virus DNA [Presence] in Cerebral spinal fluid by NAA with non-probe detection, firth]: nCase: 171 | nCon: 19702, corr p-val: 0.456, uncorr p-val: 0.223, OR: 0.258 | model: dis_status ~ 6.9e-04[0.0e+00] + (0.258 * mod_ant[0.223]) + (1.550 * male[0.005]) + (3.508 * sex2[0.470]) + (1.532 * age[0.0e+00]), glm_warn [False]: nan log10 trans: False | Notes: n=19873 | DoF=4 | n iters: full : 9.00e+00, null : 7.00e+00 | Conv at last: LL change : -6.36e-11, max abs score : 8.82e-07, beta change : 9.72e-07 | Log Likes: full : -9.00e+02, null : -9.76e+02 | Method: Penalized ML | control: maxit : 2500, maxhs : 0, maxstep : 5, lconv : 1e-05, gconv : 1e-05, xconv : 1e-05, collapse : TRUE, fit : NR, call : logistf.control(maxit = n_iter) | mod control: tau : 0.5, terms.fit : NULL, call : logistf.mod.control() dtype: object	False				False				virus	Herpesviridae		alphaherpesvirus 3
endocarditis, valve unspecified	I38	BKV	VP1	No	unk	did_not_attempt	0.314801102		3.368		[1.039-10.915]		22	9407						age		all		0		dis_status ~ 5.6e-08[3.6e-07] + (3.368 * mod_ant[0.043]) + (2.495 * age[0.005])		3.58	3.39	0.4	0.48	3.75	3.53					72.16	67.45			0.042927423		age	age : 4.55e-03	age: 2.495 [1.327-4.693]					0 32362-6 [BK virus DNA [Presence] in Serum or Plasma by NAA with probe detection, firth]: nCase: 17 | nCon: 954, corr p-val: 0.721, uncorr p-val: 0.485, OR: 0.634 | model: dis_status ~ 0.005[5.2e-12] + (0.634 * mod_ant[0.485]) + (1.260 * age[0.169]), glm_warn [False]: nan log10 trans: False | Notes: n=971 | DoF=2 | n iters: full : 9.00e+00, null : 6.00e+00 | Conv at last: LL change : 9.72e-12, max abs score : 2.04e-06, beta change : 4.36e-06 | Log Likes: full : -8.05e+01, null : -8.17e+01 | Method: Penalized ML | control: maxit : 2500, maxhs : 0, maxstep : 5, lconv : 1e-05, gconv : 1e-05, xconv : 1e-05, collapse : TRUE, fit : NR, call : logistf.control(maxit = n_iter) | mod control: tau : 0.5, terms.fit : NULL, call : logistf.mod.control() dtype: object	False				False				virus	Polyomaviridae		polyomavirus 1
endocarditis, valve unspecified	I38	C. trach.	tarp-D_F2	No	unk	did_not_attempt	0.547135919		1.517		[0.907-2.534]		22	9407						age		all		0		dis_status ~ 2.3e-06[1.1e-07] + (1.517 * mod_ant[0.112]) + (2.445 * age[0.006])		1.74	1.52	0.79	0.78	1.61	1.4					72.16	67.45			0.111961292		age	age : 6.00e-03	age: 2.445 [1.292-4.626]				0 4993-2 [Chlamydia trachomatis rRNA [Presence] in Specimen by Probe, firth]: nCase: 82 | nCon: 51049, corr p-val: 0.543, uncorr p-val: 0.266, OR: 1.967 | model: dis_status ~ 2.3e-04[0.0e+00] + (1.967 * mod_ant[0.266]) + (1.596 * age[5.0e-08]), glm_warn [False]: nan log10 trans: False | Notes: n=51131 | DoF=2 | n iters: full : 1.00e+01, null : 9.00e+00 | Conv at last: LL change : -6.59e-10, max abs score : 1.27e-07, beta change : 3.28e-07 | Log Likes: full : -5.90e+02, null : -6.05e+02 | Method: Penalized ML | control: maxit : 2500, maxhs : 0, maxstep : 5, lconv : 1e-05, gconv : 1e-05, xconv : 1e-05, collapse : TRUE, fit : NR, call : logistf.control(maxit = n_iter) | mod control: tau : 0.5, terms.fit : NULL, call : logistf.mod.control() 1 21190-4 [Chlamydia trachomatis DNA [Presence] in Cervix by NAA with probe detection, firth]: nCase: 99 | nCon: 61949, corr p-val: 0.705, uncorr p-val: 0.464, OR: 1.667 | model: dis_status ~ 1.2e-04[0.0e+00] + (1.667 * mod_ant[0.464]) + (1.913 * age[2.2e-16]), glm_warn [False]: nan log10 trans: False | Notes: n=62048 | DoF=2 | n iters: full : 1.00e+01, null : 9.00e+00 | Conv at last: LL change : 6.07e-11, max abs score : 7.52e-08, beta change : 2.11e-07 | Log Likes: full : -6.97e+02, null : -7.31e+02 | Method: Penalized ML | control: maxit : 2500, maxhs : 0, maxstep : 5, lconv : 1e-05, gconv : 1e-05, xconv : 1e-05, collapse : TRUE, fit : NR, call : logistf.control(maxit = n_iter) | mod control: tau : 0.5, terms.fit : NULL, call : logistf.mod.control() 2 21613-5 [Chlamydia trachomatis DNA [Presence] in Specimen by NAA with probe detection, glm]: nCase: 2032 | nCon: 1269103, corr p-val: 0.777, uncorr p-val: 0.578, OR: 1.08 | model: dis_status ~ 1.8e-04[0.0e+00] + (1.080 * mod_ant[0.578]) + (1.666 * age[2.4e-266]), glm_warn [False]: nan log10 trans: False | Notes: nan 3 43404-3 [Chlamydia trachomatis DNA [Presence] in Specimen by Probe with signal amplification, glm]: nCase: 595 | nCon: 451504, corr p-val: 0.78, uncorr p-val: 0.587, OR: 1.14 | model: dis_status ~ 1.8e-04[0.0e+00] + (1.140 * mod_ant[0.587]) + (1.668 * age[7.7e-74]), glm_warn [False]: nan log10 trans: False | Notes: nan 4 16599-3 [Chlamydia trachomatis DNA [Presence] in Blood by NAA with probe detection, firth]: nCase: 17 | nCon: 50400, corr p-val: 0.969, uncorr p-val: 0.894, OR: 1.219 | model: dis_status ~ 1.3e-04[0.0e+00] + (1.219 * mod_ant[0.894]) + (1.307 * age[0.205]), glm_warn [False]: nan log10 trans: False | Notes: n=50417 | DoF=2 | n iters: full : 1.20e+01, null : 1.00e+01 | Conv at last: LL change : -2.45e-10, max abs score : 4.44e-07, beta change : 1.48e-06 | Log Likes: full : -1.50e+02, null : -1.50e+02 | Method: Penalized ML | control: maxit : 2500, maxhs : 0, maxstep : 5, lconv : 1e-05, gconv : 1e-05, xconv : 1e-05, collapse : TRUE, fit : NR, call : logistf.control(maxit = n_iter) | mod control: tau : 0.5, terms.fit : NULL, call : logistf.mod.control() dtype: object	20982 31777-6 [Chlamydia trachomatis Ag [Presence] in Specimen, firth]: nCase: 160 | nCon: 103256, corr p-val: 0.226, uncorr p-val: 0.07, OR: 0.3 | model: dis_status ~ 3.9e-04[0.0e+00] + (0.300 * mod_ant[0.070]) + (1.333 * age[1.1e-06]), glm_warn [False]: nan log10 trans: False | Notes: n=103416 | DoF=2 | n iters: full : 1.00e+01, null : 9.00e+00 | Conv at last: LL change : -1.10e-09, max abs score : 1.50e-08, beta change : 3.06e-06 | Log Likes: full : -1.17e+03, null : -1.19e+03 | Method: Penalized ML | control: maxit : 2500, maxhs : 0, maxstep : 5, lconv : 1e-05, gconv : 1e-05, xconv : 1e-05, collapse : TRUE, fit : NR, call : logistf.control(maxit = n_iter) | mod control: tau : 0.5, terms.fit : NULL, call : logistf.mod.control() 20983 42931-6 [Chlamydia trachomatis rRNA [Presence] in Urine by NAA with probe detection, firth]: nCase: 171 | nCon: 132330, corr p-val: 0.416, uncorr p-val: 0.17, OR: 0.463 | model: dis_status ~ 3.2e-04[0.0e+00] + (0.463 * mod_ant[0.170]) + (1.476 * age[5.5e-14]), glm_warn [False]: nan log10 trans: False | Notes: n=132501 | DoF=2 | n iters: full : 1.00e+01, null : 9.00e+00 | Conv at last: LL change : -2.48e-09, max abs score : 5.26e-08, beta change : 9.96e-07 | Log Likes: full : -1.27e+03, null : -1.30e+03 | Method: Penalized ML | control: maxit : 2500, maxhs : 0, maxstep : 5, lconv : 1e-05, gconv : 1e-05, xconv : 1e-05, collapse : TRUE, fit : NR, call : logistf.control(maxit = n_iter) | mod control: tau : 0.5, terms.fit : NULL, call : logistf.mod.control() 20984 43304-5 [Chlamydia trachomatis rRNA [Presence] in Specimen by NAA with probe detection, glm]: nCase: 527 | nCon: 776458, corr p-val: 0.907, uncorr p-val: 0.778, OR: 0.909 | model: dis_status ~ 7.1e-05[0.0e+00] + (0.909 * mod_ant[0.778]) + (1.769 * age[9.7e-92]), glm_warn [False]: nan log10 trans: False | Notes: nan 20988 50387-0 [Chlamydia trachomatis rRNA [Presence] in Cervix by NAA with probe detection, firth]: nCase: 60 | nCon: 105272, corr p-val: 0.777, uncorr p-val: 0.576, OR: 0.493 | model: dis_status ~ 1.3e-04[0.0e+00] + (0.493 * mod_ant[0.576]) + (1.478 * age[3.0e-04]), glm_warn [False]: nan log10 trans: False | Notes: n=105332 | DoF=2 | n iters: full : 1.10e+01, null : 1.00e+01 | Conv at last: LL change : -1.69e-10, max abs score : 1.21e-07, beta change : 7.58e-07 | Log Likes: full : -4.97e+02, null : -5.04e+02 | Method: Penalized ML | control: maxit : 2500, maxhs : 0, maxstep : 5, lconv : 1e-05, gconv : 1e-05, xconv : 1e-05, collapse : TRUE, fit : NR, call : logistf.control(maxit = n_iter) | mod control: tau : 0.5, terms.fit : NULL, call : logistf.mod.control() 20989 6356-0 [Chlamydia trachomatis DNA [Presence] in Genital specimen by NAA with probe detection, firth]: nCase: 24 | nCon: 62766, corr p-val: 0.886, uncorr p-val: 0.742, OR: 0.644 | model: dis_status ~ 2.2e-04[0.0e+00] + (0.644 * mod_ant[0.742]) + (1.181 * age[0.307]), glm_warn [False]: nan log10 trans: False | Notes: n=62790 | DoF=2 | n iters: full : 1.10e+01, null : 1.00e+01 | Conv at last: LL change : 2.28e-10, max abs score : 3.52e-06, beta change : 8.37e-06 | Log Likes: full : -2.09e+02, null : -2.10e+02 | Method: Penalized ML | control: maxit : 2500, maxhs : 0, maxstep : 5, lconv : 1e-05, gconv : 1e-05, xconv : 1e-05, collapse : TRUE, fit : NR, call : logistf.control(maxit = n_iter) | mod control: tau : 0.5, terms.fit : NULL, call : logistf.mod.control() 20990 6357-8 [Chlamydia trachomatis DNA [Presence] in Urine by NAA with probe detection, firth]: nCase: 223 | nCon: 246806, corr p-val: 0.303, uncorr p-val: 0.114, OR: 0.507 | model: dis_status ~ 1.8e-04[0.0e+00] + (0.507 * mod_ant[0.114]) + (1.502 * age[0.0e+00]), glm_warn [False]: nan log10 trans: False | Notes: n=247029 | DoF=2 | n iters: full : 1.00e+01, null : 9.00e+00 | Conv at last: LL change : -2.42e-09, max abs score : 2.23e-07, beta change : 7.79e-06 | Log Likes: full : -1.74e+03, null : -1.78e+03 | Method: Penalized ML | control: maxit : 2500, maxhs : 0, maxstep : 5, lconv : 1e-05, gconv : 1e-05, xconv : 1e-05, collapse : TRUE, fit : NR, call : logistf.control(maxit = n_iter) | mod control: tau : 0.5, terms.fit : NULL, call : logistf.mod.control() dtype: object	False				False				bacteria	Chlamydiaceae		C. trachomatis
endocarditis, valve unspecified	I38	CMV	pp52	No	unk	did_not_attempt	0.547135919		1.272		[0.808-2.003]		22	9407						age		all		0		dis_status ~ 3.9e-06[1.9e-07] + (1.272 * mod_ant[0.298]) + (2.251 * age[0.012])		3.13	2.83	0.96	1.02	3.61	3.3					72.16	67.45			0.298437774		age	age : 1.25e-02	age: 2.251 [1.191-4.256]				0 5000-5 [Cytomegalovirus DNA [Presence] in Specimen by NAA with probe detection, glm]: nCase: 163 | nCon: 37409, corr p-val: 0.295, uncorr p-val: 0.108, OR: 1.654 | model: dis_status ~ 0.002[1.4e-140] + (1.654 * mod_ant[0.108]) + (1.168 * age[1.4e-04]), glm_warn [False]: nan log10 trans: False | Notes: nan 1 13949-3 [Cytomegalovirus IgG Ab [Presence] in Serum or Plasma by Immunoassay, glm]: nCase: 472 | nCon: 62760, corr p-val: 0.543, uncorr p-val: 0.288, OR: 1.105 | model: dis_status ~ 0.002[0.0e+00] + (1.105 * mod_ant[0.288]) + (1.230 * age[7.7e-15]), glm_warn [False]: nan log10 trans: False | Notes: nan 2 4996-5 [Cytomegalovirus DNA [Presence] in Blood by NAA with probe detection, firth]: nCase: 19 | nCon: 2146, corr p-val: 0.677, uncorr p-val: 0.428, OR: 4.049 | model: dis_status ~ 0.011[0.0e+00] + (4.049 * mod_ant[0.428]) + (0.969 * age[0.807]), glm_warn [False]: nan log10 trans: False | Notes: n=2165 | DoF=2 | n iters: full : 8.00e+00, null : 7.00e+00 | Conv at last: LL change : 3.25e-12, max abs score : 1.06e-06, beta change : 2.08e-06 | Log Likes: full : -1.06e+02, null : -1.06e+02 | Method: Penalized ML | control: maxit : 2500, maxhs : 0, maxstep : 5, lconv : 1e-05, gconv : 1e-05, xconv : 1e-05, collapse : TRUE, fit : NR, call : logistf.control(maxit = n_iter) | mod control: tau : 0.5, terms.fit : NULL, call : logistf.mod.control() 3 30246-3 [Cytomegalovirus DNA [Presence] in Serum or Plasma by NAA with probe detection, glm]: nCase: 77 | nCon: 8590, corr p-val: 0.692, uncorr p-val: 0.45, OR: 1.382 | model: dis_status ~ 0.007[5.2e-73] + (1.382 * mod_ant[0.450]) + (1.064 * age[0.223]), glm_warn [False]: nan log10 trans: False | Notes: nan 4 82189-2 [Cytomegalovirus DNA [Presence] in Cerebral spinal fluid by NAA with non-probe detection, firth]: nCase: 113 | nCon: 23135, corr p-val: 0.744, uncorr p-val: 0.515, OR: 2.983 | model: dis_status ~ 0.002[0.0e+00] + (2.983 * mod_ant[0.515]) + (1.161 * age[1.3e-04]), glm_warn [False]: nan log10 trans: False | Notes: n=23248 | DoF=2 | n iters: full : 8.00e+00, null : 8.00e+00 | Conv at last: LL change : 8.13e-10, max abs score : 8.73e-06, beta change : 9.07e-06 | Log Likes: full : -7.02e+02, null : -7.10e+02 | Method: Penalized ML | control: maxit : 2500, maxhs : 0, maxstep : 5, lconv : 1e-05, gconv : 1e-05, xconv : 1e-05, collapse : TRUE, fit : NR, call : logistf.control(maxit = n_iter) | mod control: tau : 0.5, terms.fit : NULL, call : logistf.mod.control() 5 22244-8 [Cytomegalovirus IgG Ab [Presence] in Serum or Plasma, glm]: nCase: 367 | nCon: 40588, corr p-val: 0.836, uncorr p-val: 0.667, OR: 1.049 | model: dis_status ~ 0.003[3.1e-187] + (1.049 * mod_ant[0.667]) + (1.249 * age[2.8e-11]), glm_warn [False]: nan log10 trans: False | Notes: nan 6 49539-0 [Cytomegalovirus IgM Ab [Presence] in Serum or Plasma by Immunofluorescence, glm]: nCase: 268 | nCon: 29919, corr p-val: 0.886, uncorr p-val: 0.736, OR: 1.105 | model: dis_status ~ 0.001[1.2e-156] + (1.105 * mod_ant[0.736]) + (1.385 * age[3.6e-16]), glm_warn [False]: nan log10 trans: False | Notes: nan 7 22239-8 [Cytomegalovirus Ab [Presence] in Serum or Plasma, glm]: nCase: 41 | nCon: 5353, corr p-val: 0.907, uncorr p-val: 0.805, OR: 1.087 | model: dis_status ~ 0.004[2.9e-17] + (1.087 * mod_ant[0.805]) + (1.119 * age[0.273]), glm_warn [False]: nan log10 trans: False | Notes: nan dtype: object	20994 24119-0 [Cytomegalovirus IgM Ab [Presence] in Serum or Plasma by Immunoassay, glm]: nCase: 305 | nCon: 48214, corr p-val: 0.721, uncorr p-val: 0.487, OR: 0.814 | model: dis_status ~ 0.001[4.4e-269] + (0.814 * mod_ant[0.487]) + (1.343 * age[4.4e-21]), glm_warn [False]: nan log10 trans: False | Notes: nan 20996 30325-5 [Cytomegalovirus IgM Ab [Presence] in Serum or Plasma, firth]: nCase: 55 | nCon: 9662, corr p-val: 1.32e-05, uncorr p-val: 9.02e-07, OR: 0.116 | model: dis_status ~ 0.004[0.0e+00] + (0.116 * mod_ant[9.0e-07]) + (1.138 * age[0.156]), glm_warn [False]: nan log10 trans: False | Notes: n=9717 | DoF=2 | n iters: full : 1.00e+01, null : 7.00e+00 | Conv at last: LL change : 2.87e-11, max abs score : 1.93e-07, beta change : 4.98e-07 | Log Likes: full : -3.15e+02, null : -3.34e+02 | Method: Penalized ML | control: maxit : 2500, maxhs : 0, maxstep : 5, lconv : 1e-05, gconv : 1e-05, xconv : 1e-05, collapse : TRUE, fit : NR, call : logistf.control(maxit = n_iter) | mod control: tau : 0.5, terms.fit : NULL, call : logistf.mod.control() dtype: object	False				False				virus	Herpesviridae	Betaherpesvirinae	betaherpesvirus 5
endocarditis, valve unspecified	I38	EBV	ZEBRA	No	unk	did_not_attempt	0.547135919		0.682		[0.41-1.135]		22	9407						age		all		0		dis_status ~ 1.9e-05[8.4e-06] + (0.682 * mod_ant[0.141]) + (2.346 * age[0.008])		2.89	3.09	0.78	0.67	3.13	3.3					72.16	67.45			0.140763432		age	age : 7.97e-03	age: 2.346 [1.25-4.404]				0 30340-4 [Epstein Barr virus capsid IgM Ab [Presence] in Serum, glm]: nCase: 218 | nCon: 39443, corr p-val: 0.274, uncorr p-val: 0.091, OR: 0.561 | model: dis_status ~ 0.001[9.4e-219] + (0.561 * mod_ant[0.091]) + (1.356 * age[9.8e-18]), glm_warn [False]: nan log10 trans: False | Notes: nan 1 40752-8 [Epstein Barr virus early IgG Ab [Presence] in Serum by Immunoassay, glm]: nCase: 67 | nCon: 18286, corr p-val: 0.614, uncorr p-val: 0.362, OR: 0.744 | model: dis_status ~ 0.002[1.7e-67] + (0.744 * mod_ant[0.362]) + (1.229 * age[0.002]), glm_warn [False]: nan log10 trans: False | Notes: nan 2 22295-0 [Epstein Barr virus early IgG Ab [Presence] in Serum, glm]: nCase: 63 | nCon: 10586, corr p-val: 0.662, uncorr p-val: 0.407, OR: 0.77 | model: dis_status ~ 0.001[3.7e-88] + (0.770 * mod_ant[0.407]) + (1.503 * age[8.7e-12]), glm_warn [False]: nan log10 trans: False | Notes: nan 3 22296-8 [Epstein Barr virus nuclear Ab [Presence] in Serum, glm]: nCase: 66 | nCon: 12108, corr p-val: 0.758, uncorr p-val: 0.531, OR: 0.804 | model: dis_status ~ 9.5e-04[3.6e-92] + (0.804 * mod_ant[0.531]) + (1.582 * age[5.5e-14]), glm_warn [False]: nan log10 trans: False | Notes: nan 4 49178-7 [Epstein Barr virus Ab [Presence] in Serum, firth]: nCase: 42 | nCon: 53785, corr p-val: 0.969, uncorr p-val: 0.905, OR: 0.925 | model: dis_status ~ 1.1e-04[0.0e+00] + (0.925 * mod_ant[0.905]) + (1.610 * age[4.0e-08]), glm_warn [False]: nan log10 trans: False | Notes: n=53827 | DoF=2 | n iters: full : 1.10e+01, null : 9.00e+00 | Conv at last: LL change : 2.65e-10, max abs score : 2.94e-07, beta change : 5.19e-07 | Log Likes: full : -3.22e+02, null : -3.38e+02 | Method: Penalized ML | control: maxit : 2500, maxhs : 0, maxstep : 5, lconv : 1e-05, gconv : 1e-05, xconv : 1e-05, collapse : TRUE, fit : NR, call : logistf.control(maxit = n_iter) | mod control: tau : 0.5, terms.fit : NULL, call : logistf.mod.control() dtype: object	21004 24114-1 [Epstein Barr virus capsid IgG Ab [Presence] in Serum by Immunoassay, glm]: nCase: 454 | nCon: 76991, corr p-val: 0.543, uncorr p-val: 0.271, OR: 1.222 | model: dis_status ~ 0.002[3.9e-229] + (1.222 * mod_ant[0.271]) + (1.157 * age[2.3e-07]), glm_warn [False]: nan log10 trans: False | Notes: nan 21006 30339-6 [Epstein Barr virus capsid IgG Ab [Presence] in Serum, glm]: nCase: 225 | nCon: 38644, corr p-val: 0.543, uncorr p-val: 0.286, OR: 1.366 | model: dis_status ~ 0.001[3.3e-119] + (1.366 * mod_ant[0.286]) + (1.251 * age[2.5e-08]), glm_warn [False]: nan log10 trans: False | Notes: nan 21008 40751-0 [Epstein Barr virus capsid IgM Ab [Presence] in Serum by Immunofluorescence, firth]: nCase: 21 | nCon: 6352, corr p-val: 0.986, uncorr p-val: 0.986, OR: 1.026 | model: dis_status ~ 4.8e-05[0.0e+00] + (1.026 * mod_ant[0.986]) + (2.111 * age[7.1e-10]), glm_warn [False]: nan log10 trans: False | Notes: n=6373 | DoF=2 | n iters: full : 1.10e+01, null : 8.00e+00 | Conv at last: LL change : 1.61e-12, max abs score : 1.48e-06, beta change : 3.35e-06 | Log Likes: full : -1.18e+02, null : -1.37e+02 | Method: Penalized ML | control: maxit : 2500, maxhs : 0, maxstep : 5, lconv : 1e-05, gconv : 1e-05, xconv : 1e-05, collapse : TRUE, fit : NR, call : logistf.control(maxit = n_iter) | mod control: tau : 0.5, terms.fit : NULL, call : logistf.mod.control() 21011 5002-1 [Epstein Barr virus DNA [Presence] in Blood by NAA with probe detection, firth]: nCase: 28 | nCon: 3888, corr p-val: 0.543, uncorr p-val: 0.263, OR: 1.763 | model: dis_status ~ 0.003[0.0e+00] + (1.763 * mod_ant[0.263]) + (1.210 * age[0.017]), glm_warn [False]: nan log10 trans: False | Notes: n=3916 | DoF=2 | n iters: full : 8.00e+00, null : 7.00e+00 | Conv at last: LL change : 1.96e-10, max abs score : 6.44e-06, beta change : 6.30e-06 | Log Likes: full : -1.58e+02, null : -1.62e+02 | Method: Penalized ML | control: maxit : 2500, maxhs : 0, maxstep : 5, lconv : 1e-05, gconv : 1e-05, xconv : 1e-05, collapse : TRUE, fit : NR, call : logistf.control(maxit = n_iter) | mod control: tau : 0.5, terms.fit : NULL, call : logistf.mod.control() 21012 5005-4 [Epstein Barr virus DNA [Presence] in Specimen by NAA with probe detection, glm]: nCase: 85 | nCon: 12725, corr p-val: 0.219, uncorr p-val: 0.059, OR: 1.64 | model: dis_status ~ 0.002[3.1e-59] + (1.640 * mod_ant[0.059]) + (1.249 * age[4.7e-04]), glm_warn [False]: nan log10 trans: False | Notes: nan 21013 5156-5 [Epstein Barr virus nuclear IgG Ab [Presence] in Serum by Immunoassay, glm]: nCase: 74 | nCon: 14684, corr p-val: 0.609, uncorr p-val: 0.354, OR: 1.415 | model: dis_status ~ 0.001[7.6e-55] + (1.415 * mod_ant[0.354]) + (1.245 * age[1.0e-03]), glm_warn [False]: nan log10 trans: False | Notes: nan 21014 59183-4 [Epstein Barr virus early diffuse IgG Ab [Presence] in Serum, glm]: nCase: 125 | nCon: 14055, corr p-val: 0.656, uncorr p-val: 0.398, OR: 1.198 | model: dis_status ~ 0.007[5.2e-47] + (1.198 * mod_ant[0.398]) + (1.039 * age[0.515]), glm_warn [False]: nan log10 trans: False | Notes: nan 21015 7883-2 [Epstein Barr virus nuclear IgG Ab [Presence] in Serum, firth]: nCase: 111 | nCon: 22530, corr p-val: 0.092, uncorr p-val: 0.015, OR: 2.669 | model: dis_status ~ 6.1e-04[0.0e+00] + (2.669 * mod_ant[0.015]) + (1.274 * age[1.1e-05]), glm_warn [False]: nan log10 trans: False | Notes: n=22641 | DoF=2 | n iters: full : 9.00e+00, null : 8.00e+00 | Conv at last: LL change : 1.24e-10, max abs score : 1.52e-06, beta change : 7.88e-06 | Log Likes: full : -6.74e+02, null : -6.94e+02 | Method: Penalized ML | control: maxit : 2500, maxhs : 0, maxstep : 5, lconv : 1e-05, gconv : 1e-05, xconv : 1e-05, collapse : TRUE, fit : NR, call : logistf.control(maxit = n_iter) | mod control: tau : 0.5, terms.fit : NULL, call : logistf.mod.control() dtype: object	False				False				virus	Herpesviridae		gammaherpesvirus 4
endocarditis, valve unspecified	I38	HBV	HBc	No	unk	did_not_attempt	0.8259427847804879		1.099		[0.591-2.047]		22	9407								all		0		dis_status ~ 0.002[1.8e-86] + (1.099 * mod_ant[0.765])		0.71	0.67	0.52	0.64	0.87	0.7					72.16	67.45			0.764823924								0 5195-3 [Hepatitis B virus surface Ag [Presence] in Serum, glm]: nCase: 5774 | nCon: 3492982, corr p-val: 1.73e-14, uncorr p-val: 5.90e-16, OR: 2.389 | model: dis_status ~ 0.002[0.0e+00] + (2.389 * mod_ant[5.9e-16]), glm_warn [False]: nan log10 trans: False | Notes: nan 1 51914-0 [Hepatitis B virus core IgG+IgM Ab [Presence] in Serum, glm]: nCase: 932 | nCon: 160449, corr p-val: 3.03e-11, uncorr p-val: 1.29e-12, OR: 1.724 | model: dis_status ~ 0.005[0.0e+00] + (1.724 * mod_ant[1.3e-12]), glm_warn [False]: nan log10 trans: False | Notes: nan 2 65633-0 [Hepatitis B virus surface Ag [Presence] in Serum or Plasma by Confirmatory method, glm]: nCase: 25 | nCon: 22016, corr p-val: 8.10e-06, uncorr p-val: 4.15e-07, OR: 8.775 | model: dis_status ~ 4.5e-04[3.3e-105] + (8.775 * mod_ant[4.2e-07]), glm_warn [False]: nan log10 trans: False | Notes: nan 3 24113-3 [Hepatitis B virus core IgM Ab [Presence] in Serum or Plasma by Immunoassay, glm]: nCase: 2525 | nCon: 384887, corr p-val: 1.15e-05, uncorr p-val: 6.86e-07, OR: 2.219 | model: dis_status ~ 0.007[0.0e+00] + (2.219 * mod_ant[6.9e-07]), glm_warn [False]: nan log10 trans: False | Notes: nan 4 13952-7 [Hepatitis B virus core Ab [Presence] in Serum or Plasma by Immunoassay, glm]: nCase: 2736 | nCon: 420834, corr p-val: 3.21e-03, uncorr p-val: 4.38e-04, OR: 1.216 | model: dis_status ~ 0.006[0.0e+00] + (1.216 * mod_ant[4.4e-04]), glm_warn [False]: nan log10 trans: False | Notes: nan 5 48070-7 [Hepatitis B virus surface IgG Ab [Presence] in Serum by Immunoassay, glm]: nCase: 48 | nCon: 2593, corr p-val: 9.36e-03, uncorr p-val: 1.44e-03, OR: 2.542 | model: dis_status ~ 0.012[5.6e-93] + (2.542 * mod_ant[0.001]), glm_warn [False]: nan log10 trans: False | Notes: nan 6 16933-4 [Hepatitis B virus core Ab [Presence] in Serum, glm]: nCase: 1743 | nCon: 216685, corr p-val: 0.181, uncorr p-val: 0.036, OR: 1.159 | model: dis_status ~ 0.008[0.0e+00] + (1.159 * mod_ant[0.036]), glm_warn [False]: nan log10 trans: False | Notes: nan 7 5196-1 [Hepatitis B virus surface Ag [Presence] in Serum or Plasma by Immunoassay, glm]: nCase: 6891 | nCon: 1582839, corr p-val: 0.441, uncorr p-val: 0.188, OR: 1.176 | model: dis_status ~ 0.004[0.0e+00] + (1.176 * mod_ant[0.188]), glm_warn [False]: nan log10 trans: False | Notes: nan 8 13954-3 [Hepatitis B virus e Ag [Presence] in Serum or Plasma by Immunoassay, glm]: nCase: 513 | nCon: 61321, corr p-val: 0.886, uncorr p-val: 0.727, OR: 1.059 | model: dis_status ~ 0.008[0.0e+00] + (1.059 * mod_ant[0.727]), glm_warn [False]: nan log10 trans: False | Notes: nan dtype: object	21023 10900-9 [Hepatitis B virus surface Ab [Presence] in Serum by Immunoassay, glm]: nCase: 852 | nCon: 255827, corr p-val: 0.4, uncorr p-val: 0.161, OR: 0.908 | model: dis_status ~ 0.003[0.0e+00] + (0.908 * mod_ant[0.161]), glm_warn [False]: nan log10 trans: False | Notes: nan 21025 13953-5 [Hepatitis B virus e Ab [Presence] in Serum or Plasma by Immunoassay, glm]: nCase: 233 | nCon: 41422, corr p-val: 0.219, uncorr p-val: 0.047, OR: 0.731 | model: dis_status ~ 0.006[0.0e+00] + (0.731 * mod_ant[0.047]), glm_warn [False]: nan log10 trans: False | Notes: nan 21030 29610-3 [Hepatitis B virus DNA [Presence] in Serum or Plasma by NAA with probe detection, glm]: nCase: 89 | nCon: 11774, corr p-val: 0.511, uncorr p-val: 0.236, OR: 0.72 | model: dis_status ~ 0.008[0.0e+00] + (0.720 * mod_ant[0.236]), glm_warn [False]: nan log10 trans: False | Notes: nan 21031 31204-1 [Hepatitis B virus core IgM Ab [Presence] in Serum, glm]: nCase: 1351 | nCon: 1774601, corr p-val: 8.37e-04, uncorr p-val: 9.30e-05, OR: 0.374 | model: dis_status ~ 7.8e-04[0.0e+00] + (0.374 * mod_ant[9.3e-05]), glm_warn [False]: nan log10 trans: False | Notes: nan 21032 32685-0 [Hepatitis B virus core IgG Ab [Presence] in Serum, glm]: nCase: 357 | nCon: 69290, corr p-val: 0.777, uncorr p-val: 0.564, OR: 0.894 | model: dis_status ~ 0.005[0.0e+00] + (0.894 * mod_ant[0.564]), glm_warn [False]: nan log10 trans: False | Notes: nan 21033 33463-1 [Hepatitis B virus e IgG Ab [Presence] in Serum by Immunoassay, firth]: nCase: 24 | nCon: 2687, corr p-val: 0.226, uncorr p-val: 0.071, OR: 0.156 | model: dis_status ~ 0.010[0.0e+00] + (0.156 * mod_ant[0.071]), glm_warn [False]: nan log10 trans: False | Notes: n=2711 | DoF=1 | n iters: full : 1.00e+01, null : 8.00e+00 | Conv at last: LL change : -2.84e-14, max abs score : 5.55e-17, beta change : 3.88e-09 | Log Likes: full : -1.34e+02, null : -1.35e+02 | Method: Penalized ML | control: maxit : 2500, maxhs : 0, maxstep : 5, lconv : 1e-05, gconv : 1e-05, xconv : 1e-05, collapse : TRUE, fit : NR, call : logistf.control(maxit = n_iter) | mod control: tau : 0.5, terms.fit : NULL, call : logistf.mod.control() dtype: object	False				False				virus	Hepadnaviridae		Hepatitis B virus
endocarditis, valve unspecified	I38	HCV	NS3	No	unk	did_not_attempt	0.314801102		2.842		[1.265-6.384]		22	9407								all		0		dis_status ~ 4.9e-04[4.6e-27] + (2.842 * mod_ant[0.011])		1.64	1.37	0.53	0.55	1.59	1.49					72.16	67.45			0.011422809								0 16128-1 [Hepatitis C virus Ab [Presence] in Serum, glm]: nCase: 6264 | nCon: 1212310, corr p-val: 1.30e-298, uncorr p-val: 2.22e-300, OR: 3.516 | model: dis_status ~ 0.004[0.0e+00] + (3.516 * mod_ant[0.0e+00]), glm_warn [False]: nan log10 trans: False | Notes: nan 1 72376-7 [Hepatitis C virus Ab [Presence] in Serum, Plasma or Blood by Rapid immunoassay, glm]: nCase: 30 | nCon: 22662, corr p-val: 7.09e-05, uncorr p-val: 5.45e-06, OR: 7.16 | model: dis_status ~ 0.001[1.5e-236] + (7.160 * mod_ant[5.5e-06]), glm_warn [False]: nan log10 trans: False | Notes: nan 2 11259-9 [Hepatitis C virus RNA [Presence] in Serum or Plasma by NAA with probe detection, glm]: nCase: 667 | nCon: 83834, corr p-val: 2.12e-04, uncorr p-val: 1.99e-05, OR: 1.487 | model: dis_status ~ 0.007[0.0e+00] + (1.487 * mod_ant[2.0e-05]), glm_warn [False]: nan log10 trans: False | Notes: nan 3 16129-9 [Hepatitis C virus IgG Ab [Presence] in Serum, glm]: nCase: 809 | nCon: 92576, corr p-val: 0.219, uncorr p-val: 0.046, OR: 1.436 | model: dis_status ~ 0.009[0.0e+00] + (1.436 * mod_ant[0.046]), glm_warn [False]: nan log10 trans: False | Notes: nan 4 5199-5 [Hepatitis C virus Ab [Presence] in Serum by Immunoblot, glm]: nCase: 19 | nCon: 1641, corr p-val: 0.458, uncorr p-val: 0.2, OR: 1.81 | model: dis_status ~ 0.009[1.8e-49] + (1.810 * mod_ant[0.200]), glm_warn [False]: nan log10 trans: False | Notes: nan 5 40726-2 [Hepatitis C virus IgG Ab [Presence] in Serum or Plasma by Immunoassay, firth]: nCase: 79 | nCon: 7895, corr p-val: 0.655, uncorr p-val: 0.392, OR: 1.834 | model: dis_status ~ 0.010[0.0e+00] + (1.834 * mod_ant[0.392]), glm_warn [False]: nan log10 trans: False | Notes: n=7974 | DoF=1 | n iters: full : 8.00e+00, null : 8.00e+00 | Conv at last: LL change : -3.98e-13, max abs score : 6.97e-14, beta change : 3.32e-08 | Log Likes: full : -4.40e+02, null : -4.41e+02 | Method: Penalized ML | control: maxit : 2500, maxhs : 0, maxstep : 5, lconv : 1e-05, gconv : 1e-05, xconv : 1e-05, collapse : TRUE, fit : NR, call : logistf.control(maxit = n_iter) | mod control: tau : 0.5, terms.fit : NULL, call : logistf.mod.control() dtype: object		False				False				virus	Flaviviridae		Hepacivirus C
endocarditis, valve unspecified	I38	HHV-6	IE1A	No	unk	did_not_attempt	0.547135919		1.738		[0.642-4.703]		22	9407						age		all		0		dis_status ~ 1.8e-06[3.9e-07] + (1.738 * mod_ant[0.277]) + (2.307 * age[0.010])		2.4	2.29	0.58	0.44	2.42	2.3					72.16	67.45			0.276523712		age	age : 9.62e-03	age: 2.307 [1.225-4.342]					21046 29495-9 [Herpes virus 6 DNA [Presence] in Specimen by NAA with probe detection, firth]: nCase: 29 | nCon: 3114, corr p-val: 0.782, uncorr p-val: 0.595, OR: 0.653 | model: dis_status ~ 0.003[0.0e+00] + (0.653 * mod_ant[0.595]) + (1.343 * age[2.3e-04]), glm_warn [False]: nan log10 trans: False | Notes: n=3143 | DoF=2 | n iters: full : 8.00e+00, null : 7.00e+00 | Conv at last: LL change : 3.49e-10, max abs score : 8.87e-06, beta change : 9.13e-06 | Log Likes: full : -1.52e+02, null : -1.60e+02 | Method: Penalized ML | control: maxit : 2500, maxhs : 0, maxstep : 5, lconv : 1e-05, gconv : 1e-05, xconv : 1e-05, collapse : TRUE, fit : NR, call : logistf.control(maxit = n_iter) | mod control: tau : 0.5, terms.fit : NULL, call : logistf.mod.control() 21047 33942-4 [Herpes virus 6 DNA [Presence] in Cerebral spinal fluid by NAA with probe detection, firth]: nCase: 38 | nCon: 5945, corr p-val: 0.969, uncorr p-val: 0.941, OR: 0.901 | model: dis_status ~ 0.008[0.0e+00] + (0.901 * mod_ant[0.941]) + (0.957 * age[0.530]), glm_warn [False]: nan log10 trans: False | Notes: n=5983 | DoF=2 | n iters: full : 8.00e+00, null : 7.00e+00 | Conv at last: LL change : 2.46e-11, max abs score : 2.91e-06, beta change : 2.33e-06 | Log Likes: full : -2.26e+02, null : -2.26e+02 | Method: Penalized ML | control: maxit : 2500, maxhs : 0, maxstep : 5, lconv : 1e-05, gconv : 1e-05, xconv : 1e-05, collapse : TRUE, fit : NR, call : logistf.control(maxit = n_iter) | mod control: tau : 0.5, terms.fit : NULL, call : logistf.mod.control() dtype: object	False				False				virus	Herpesviridae	Betaherpesvirinae	betaherpesvirus 6
endocarditis, valve unspecified	I38	HHV-7	U14	No	unk	did_not_attempt	0.547135919		1.922		[0.696-5.306]		22	9407						age		all		0		dis_status ~ 8.9e-07[8.2e-07] + (1.922 * mod_ant[0.207]) + (2.375 * age[0.008])		2.85	2.74	0.43	0.44	2.86	2.78					72.16	67.45			0.207251318		age	age : 7.74e-03	age: 2.375 [1.257-4.489]						False				False				virus	Herpesviridae	Betaherpesvirinae	betaherpesvirus 7
endocarditis, valve unspecified	I38	HIV	env	No	unk	did_not_attempt	0.314801102		4.351		[1.112-17.021]		22	9407						age		all		0		dis_status ~ 6.1e-07[4.9e-08] + (4.351 * mod_ant[0.035]) + (2.313 * age[0.009])		1.7	1.53	0.4	0.39	1.68	1.59					72.16	67.45			0.034624474		age	age : 9.18e-03	age: 2.313 [1.231-4.348]				0 29893-5 [HIV 1 Ab [Presence] in Serum or Plasma by Immunoassay, glm]: nCase: 281 | nCon: 93372, corr p-val: 3.82e-03, uncorr p-val: 5.55e-04, OR: 1.994 | model: dis_status ~ 5.5e-04[3.4e-278] + (1.994 * mod_ant[5.6e-04]) + (1.404 * age[7.4e-19]), glm_warn [False]: nan log10 trans: False | Notes: nan 1 7917-8 [HIV 1 Ab [Presence] in Serum, firth]: nCase: 78 | nCon: 25543, corr p-val: 0.123, uncorr p-val: 0.023, OR: 6.742 | model: dis_status ~ 1.1e-04[0.0e+00] + (6.742 * mod_ant[0.023]) + (1.761 * age[1.1e-16]), glm_warn [False]: nan log10 trans: False | Notes: n=25621 | DoF=2 | n iters: full : 1.00e+01, null : 8.00e+00 | Conv at last: LL change : -4.09e-12, max abs score : 6.28e-08, beta change : 2.05e-07 | Log Likes: full : -4.89e+02, null : -5.25e+02 | Method: Penalized ML | control: maxit : 2500, maxhs : 0, maxstep : 5, lconv : 1e-05, gconv : 1e-05, xconv : 1e-05, collapse : TRUE, fit : NR, call : logistf.control(maxit = n_iter) | mod control: tau : 0.5, terms.fit : NULL, call : logistf.mod.control() 2 18396-2 [HIV 1 p24 Ag [Presence] in Serum or Plasma by Immunoassay, firth]: nCase: 254 | nCon: 91837, corr p-val: 0.295, uncorr p-val: 0.107, OR: 3.437 | model: dis_status ~ 0.002[0.0e+00] + (3.437 * mod_ant[0.107]) + (1.111 * age[0.008]), glm_warn [False]: nan log10 trans: False | Notes: n=92091 | DoF=2 | n iters: full : 9.00e+00, null : 8.00e+00 | Conv at last: LL change : 1.15e-09, max abs score : 5.17e-08, beta change : 7.85e-08 | Log Likes: full : -1.74e+03, null : -1.74e+03 | Method: Penalized ML | control: maxit : 2500, maxhs : 0, maxstep : 5, lconv : 1e-05, gconv : 1e-05, xconv : 1e-05, collapse : TRUE, fit : NR, call : logistf.control(maxit = n_iter) | mod control: tau : 0.5, terms.fit : NULL, call : logistf.mod.control() 3 5017-9 [HIV 1 RNA [Presence] in Blood by NAA with probe detection, firth]: nCase: 20 | nCon: 3831, corr p-val: 0.511, uncorr p-val: 0.232, OR: 3.309 | model: dis_status ~ 8.6e-04[0.0e+00] + (3.309 * mod_ant[0.232]) + (1.438 * age[0.004]), glm_warn [False]: nan log10 trans: False | Notes: n=3851 | DoF=2 | n iters: full : 1.00e+01, null : 8.00e+00 | Conv at last: LL change : 2.44e-12, max abs score : 1.46e-06, beta change : 2.50e-06 | Log Likes: full : -1.17e+02, null : -1.22e+02 | Method: Penalized ML | control: maxit : 2500, maxhs : 0, maxstep : 5, lconv : 1e-05, gconv : 1e-05, xconv : 1e-05, collapse : TRUE, fit : NR, call : logistf.control(maxit = n_iter) | mod control: tau : 0.5, terms.fit : NULL, call : logistf.mod.control() 4 24012-7 [HIV 1 Ag [Presence] in Serum, firth]: nCase: 171 | nCon: 33707, corr p-val: 0.969, uncorr p-val: 0.955, OR: 1.086 | model: dis_status ~ 8.8e-05[0.0e+00] + (1.086 * mod_ant[0.955]) + (2.206 * age[0.0e+00]), glm_warn [False]: nan log10 trans: False | Notes: n=33878 | DoF=2 | n iters: full : 9.00e+00, null : 8.00e+00 | Conv at last: LL change : 3.01e-10, max abs score : 1.60e-07, beta change : 1.14e-06 | Log Likes: full : -9.22e+02, null : -1.07e+03 | Method: Penalized ML | control: maxit : 2500, maxhs : 0, maxstep : 5, lconv : 1e-05, gconv : 1e-05, xconv : 1e-05, collapse : TRUE, fit : NR, call : logistf.control(maxit = n_iter) | mod control: tau : 0.5, terms.fit : NULL, call : logistf.mod.control() dtype: object	21050 12859-5 [HIV 1 p18 Ab [Presence] in Serum by Immunoblot, firth]: nCase: 24 | nCon: 4123, corr p-val: 0.274, uncorr p-val: 0.09, OR: 0.369 | model: dis_status ~ 5.0e-04[0.0e+00] + (0.369 * mod_ant[0.090]) + (1.555 * age[6.4e-04]), glm_warn [False]: nan log10 trans: False | Notes: n=4147 | DoF=2 | n iters: full : 1.00e+01, null : 7.00e+00 | Conv at last: LL change : 2.25e-12, max abs score : 1.33e-06, beta change : 3.00e-06 | Log Likes: full : -1.36e+02, null : -1.43e+02 | Method: Penalized ML | control: maxit : 2500, maxhs : 0, maxstep : 5, lconv : 1e-05, gconv : 1e-05, xconv : 1e-05, collapse : TRUE, fit : NR, call : logistf.control(maxit = n_iter) | mod control: tau : 0.5, terms.fit : NULL, call : logistf.mod.control() 21053 25835-0 [HIV 1 RNA [Presence] in Serum or Plasma by NAA with probe detection, glm]: nCase: 64 | nCon: 17512, corr p-val: 0.34, uncorr p-val: 0.134, OR: 0.548 | model: dis_status ~ 8.1e-04[1.1e-59] + (0.548 * mod_ant[0.134]) + (1.381 * age[3.3e-05]), glm_warn [False]: nan log10 trans: False | Notes: nan 21056 5221-7 [HIV 1 Ab [Presence] in Serum or Plasma by Immunoblot, glm]: nCase: 56 | nCon: 6192, corr p-val: 0.293, uncorr p-val: 0.1, OR: 0.642 | model: dis_status ~ 0.003[3.7e-28] + (0.642 * mod_ant[0.100]) + (1.340 * age[0.001]), glm_warn [False]: nan log10 trans: False | Notes: nan 21057 68961-2 [HIV 1 Ab [Presence] in Serum, Plasma or Blood by Rapid immunoassay, glm]: nCase: 215 | nCon: 34718, corr p-val: 0.219, uncorr p-val: 0.055, OR: 0.536 | model: dis_status ~ 4.2e-04[1.7e-230] + (0.536 * mod_ant[0.055]) + (1.721 * age[3.3e-43]), glm_warn [False]: nan log10 trans: False | Notes: nan dtype: object	False				False				virus	Retroviridae		Lentivirus
endocarditis, valve unspecified	I38	HPV-16	E6	No	unk	did_not_attempt	0.547135919		1.543		[0.798-2.984]		22	9407								all		0		dis_status ~ 0.002[8.7e-52] + (1.543 * mod_ant[0.197])		1.11	0.94	0.61	0.62	1.29	1.04					72.16	67.45			0.196799961								0 30167-1 [Human papilloma virus 16+18+31+33+35+39+45+51+52+56+58+59+68 DNA [Presence] in Cervix by Probe with signal amplification, glm]: nCase: 793 | nCon: 520686, corr p-val: 0.219, uncorr p-val: 0.064, OR: 1.212 | model: dis_status ~ 0.001[0.0e+00] + (1.212 * mod_ant[0.064]), glm_warn [False]: nan log10 trans: False | Notes: nan 1 17399-7 [Human papilloma virus 16 Ag [Presence] in Specimen, firth]: nCase: 37 | nCon: 34166, corr p-val: 0.559, uncorr p-val: 0.32, OR: 2.591 | model: dis_status ~ 0.001[0.0e+00] + (2.591 * mod_ant[0.320]), glm_warn [False]: nan log10 trans: False | Notes: n=34203 | DoF=1 | n iters: full : 1.00e+01, null : 1.00e+01 | Conv at last: LL change : 5.06e-12, max abs score : 3.81e-12, beta change : 4.59e-07 | Log Likes: full : -2.88e+02, null : -2.88e+02 | Method: Penalized ML | control: maxit : 2500, maxhs : 0, maxstep : 5, lconv : 1e-05, gconv : 1e-05, xconv : 1e-05, collapse : TRUE, fit : NR, call : logistf.control(maxit = n_iter) | mod control: tau : 0.5, terms.fit : NULL, call : logistf.mod.control() 2 49896-4 [Human papilloma virus 16+18+31+33+35+39+45+51+52+56+58+59+68 DNA [Presence] in Specimen by NAA with probe detection, glm]: nCase: 361 | nCon: 144943, corr p-val: 0.969, uncorr p-val: 0.952, OR: 1.011 | model: dis_status ~ 0.002[0.0e+00] + (1.011 * mod_ant[0.952]), glm_warn [False]: nan log10 trans: False | Notes: nan 3 59420-0 [Human papilloma virus 16+18+31+33+35+39+45+51+52+56+58+59+66+68 DNA [Presence] in Cervix by Probe with signal amplification, glm]: nCase: 168 | nCon: 199226, corr p-val: 0.969, uncorr p-val: 0.961, OR: 1.013 | model: dis_status ~ 8.4e-04[0.0e+00] + (1.013 * mod_ant[0.961]), glm_warn [False]: nan log10 trans: False | Notes: nan dtype: object	21063 59263-4 [Human papilloma virus 16 DNA [Presence] in Cervix by Probe with signal amplification, firth]: nCase: 19 | nCon: 52015, corr p-val: 0.814, uncorr p-val: 0.633, OR: 0.539 | model: dis_status ~ 3.9e-04[0.0e+00] + (0.539 * mod_ant[0.633]), glm_warn [False]: nan log10 trans: False | Notes: n=52034 | DoF=1 | n iters: full : 1.20e+01, null : 1.10e+01 | Conv at last: LL change : -3.01e-12, max abs score : 4.11e-15, beta change : 5.66e-09 | Log Likes: full : -1.68e+02, null : -1.68e+02 | Method: Penalized ML | control: maxit : 2500, maxhs : 0, maxstep : 5, lconv : 1e-05, gconv : 1e-05, xconv : 1e-05, collapse : TRUE, fit : NR, call : logistf.control(maxit = n_iter) | mod control: tau : 0.5, terms.fit : NULL, call : logistf.mod.control() dtype: object	False				False				virus	Papillomaviridae		Alphapapillomavirus 9
endocarditis, valve unspecified	I38	HPV-18	L1	No	unk	did_not_attempt	0.547135919		1.925		[0.706-5.246]		22	9407								all		0		dis_status ~ 8.3e-04[3.4e-16] + (1.925 * mod_ant[0.200])		1.65	1.53	0.49	0.45	1.72	1.57					72.16	67.45			0.200484619								0 17401-1 [Human papilloma virus 18 Ag [Presence] in Specimen, firth]: nCase: 37 | nCon: 34158, corr p-val: 0.795, uncorr p-val: 0.612, OR: 2.27 | model: dis_status ~ 0.001[0.0e+00] + (2.270 * mod_ant[0.612]), glm_warn [False]: nan log10 trans: False | Notes: n=34195 | DoF=1 | n iters: full : 1.00e+01, null : 1.00e+01 | Conv at last: LL change : 3.41e-12, max abs score : 2.73e-12, beta change : 3.81e-07 | Log Likes: full : -2.88e+02, null : -2.89e+02 | Method: Penalized ML | control: maxit : 2500, maxhs : 0, maxstep : 5, lconv : 1e-05, gconv : 1e-05, xconv : 1e-05, collapse : TRUE, fit : NR, call : logistf.control(maxit = n_iter) | mod control: tau : 0.5, terms.fit : NULL, call : logistf.mod.control() 1 61373-7 [Human papilloma virus 18 DNA [Presence] in Specimen by NAA with probe detection, firth]: nCase: 781 | nCon: 331025, corr p-val: 0.955, uncorr p-val: 0.866, OR: 1.076 | model: dis_status ~ 0.002[0.0e+00] + (1.076 * mod_ant[0.866]), glm_warn [False]: nan log10 trans: False | Notes: n=331806 | DoF=1 | n iters: full : 9.00e+00, null : 9.00e+00 | Conv at last: LL change : 6.32e-09, max abs score : 6.29e-09, beta change : 4.04e-06 | Log Likes: full : -5.50e+03, null : -5.50e+03 | Method: Penalized ML | control: maxit : 2500, maxhs : 0, maxstep : 5, lconv : 1e-05, gconv : 1e-05, xconv : 1e-05, collapse : TRUE, fit : NR, call : logistf.control(maxit = n_iter) | mod control: tau : 0.5, terms.fit : NULL, call : logistf.mod.control() 2 49896-4 [Human papilloma virus 16+18+31+33+35+39+45+51+52+56+58+59+68 DNA [Presence] in Specimen by NAA with probe detection, glm]: nCase: 361 | nCon: 144943, corr p-val: 0.969, uncorr p-val: 0.952, OR: 1.011 | model: dis_status ~ 0.002[0.0e+00] + (1.011 * mod_ant[0.952]), glm_warn [False]: nan log10 trans: False | Notes: nan 3 59420-0 [Human papilloma virus 16+18+31+33+35+39+45+51+52+56+58+59+66+68 DNA [Presence] in Cervix by Probe with signal amplification, glm]: nCase: 168 | nCon: 199226, corr p-val: 0.969, uncorr p-val: 0.961, OR: 1.013 | model: dis_status ~ 8.4e-04[0.0e+00] + (1.013 * mod_ant[0.961]), glm_warn [False]: nan log10 trans: False | Notes: nan dtype: object		False				False				virus	Papillomaviridae		Alphapapillomavirus 7
endocarditis, valve unspecified	I38	H. pylori	VacA	No	unk	did_not_attempt	0.314801102		1.733		[1.019-2.950]		22	9407						age		all		0		dis_status ~ 3.0e-06[6.1e-08] + (1.733 * mod_ant[0.043]) + (2.269 * age[0.010])		1.85	1.53	0.99	0.7	1.64	1.45					72.16	67.45			0.042580405		age	age : 1.05e-02	age: 2.269 [1.211-4.248]				0 17859-0 [Helicobacter pylori IgG Ab [Presence] in Serum or Plasma by Immunoassay, glm]: nCase: 423 | nCon: 39027, corr p-val: 0.889, uncorr p-val: 0.752, OR: 1.034 | model: dis_status ~ 0.002[2.7e-222] + (1.034 * mod_ant[0.752]) + (1.363 * age[2.0e-23]), glm_warn [False]: nan log10 trans: False | Notes: nan dtype: object	21016 16126-5 [Helicobacter pylori IgG Ab [Presence] in Serum, firth]: nCase: 27 | nCon: 4613, corr p-val: 0.543, uncorr p-val: 0.28, OR: 0.517 | model: dis_status ~ 3.7e-04[0.0e+00] + (0.517 * mod_ant[0.280]) + (1.648 * age[2.7e-06]), glm_warn [False]: nan log10 trans: False | Notes: n=4640 | DoF=2 | n iters: full : 1.00e+01, null : 7.00e+00 | Conv at last: LL change : -5.63e-12, max abs score : 4.56e-07, beta change : 1.06e-06 | Log Likes: full : -1.50e+02, null : -1.61e+02 | Method: Penalized ML | control: maxit : 2500, maxhs : 0, maxstep : 5, lconv : 1e-05, gconv : 1e-05, xconv : 1e-05, collapse : TRUE, fit : NR, call : logistf.control(maxit = n_iter) | mod control: tau : 0.5, terms.fit : NULL, call : logistf.mod.control() 21017 17780-8 [Helicobacter pylori Ag [Presence] in Stool by Immunoassay, glm]: nCase: 380 | nCon: 118704, corr p-val: 0.907, uncorr p-val: 0.803, OR: 0.955 | model: dis_status ~ 1.7e-04[0.0e+00] + (0.955 * mod_ant[0.803]) + (1.672 * age[1.5e-59]), glm_warn [False]: nan log10 trans: False | Notes: nan 21020 31843-6 [Helicobacter pylori Ag [Presence] in Stool, firth]: nCase: 60 | nCon: 23511, corr p-val: 0.559, uncorr p-val: 0.32, OR: 0.556 | model: dis_status ~ 1.3e-05[0.0e+00] + (0.556 * mod_ant[0.320]) + (2.269 * age[0.0e+00]), glm_warn [False]: nan log10 trans: False | Notes: n=23571 | DoF=2 | n iters: full : 1.10e+01, null : 8.00e+00 | Conv at last: LL change : 5.93e-11, max abs score : 9.07e-07, beta change : 2.87e-06 | Log Likes: full : -3.68e+02, null : -4.13e+02 | Method: Penalized ML | control: maxit : 2500, maxhs : 0, maxstep : 5, lconv : 1e-05, gconv : 1e-05, xconv : 1e-05, collapse : TRUE, fit : NR, call : logistf.control(maxit = n_iter) | mod control: tau : 0.5, terms.fit : NULL, call : logistf.mod.control() 21021 46987-4 [Helicobacter pylori IgM Ab [Presence] in Serum by Immunoassay, firth]: nCase: 17 | nCon: 3815, corr p-val: 0.777, uncorr p-val: 0.577, OR: 0.489 | model: dis_status ~ 5.5e-04[0.0e+00] + (0.489 * mod_ant[0.577]) + (1.440 * age[0.013]), glm_warn [False]: nan log10 trans: False | Notes: n=3832 | DoF=2 | n iters: full : 1.00e+01, null : 8.00e+00 | Conv at last: LL change : 2.14e-11, max abs score : 3.03e-06, beta change : 6.64e-06 | Log Likes: full : -1.02e+02, null : -1.06e+02 | Method: Penalized ML | control: maxit : 2500, maxhs : 0, maxstep : 5, lconv : 1e-05, gconv : 1e-05, xconv : 1e-05, collapse : TRUE, fit : NR, call : logistf.control(maxit = n_iter) | mod control: tau : 0.5, terms.fit : NULL, call : logistf.mod.control() 21022 80373-4 [Helicobacter pylori Ag [Presence] in Stool by Rapid immunoassay, firth]: nCase: 114 | nCon: 24538, corr p-val: 0.777, uncorr p-val: 0.573, OR: 0.77 | model: dis_status ~ 1.6e-04[0.0e+00] + (0.770 * mod_ant[0.573]) + (1.791 * age[0.0e+00]), glm_warn [False]: nan log10 trans: False | Notes: n=24652 | DoF=2 | n iters: full : 1.00e+01, null : 8.00e+00 | Conv at last: LL change : 1.65e-10, max abs score : 5.61e-08, beta change : 1.26e-07 | Log Likes: full : -6.62e+02, null : -7.20e+02 | Method: Penalized ML | control: maxit : 2500, maxhs : 0, maxstep : 5, lconv : 1e-05, gconv : 1e-05, xconv : 1e-05, collapse : TRUE, fit : NR, call : logistf.control(maxit = n_iter) | mod control: tau : 0.5, terms.fit : NULL, call : logistf.mod.control() dtype: object	False				False				bacteria	Helicobacteraceae		H. pylori
endocarditis, valve unspecified	I38	HSV-1	IgG	No	unk	did_not_attempt	0.547135919		1.419		[0.823-2.449]		22	9407						age		all		0		dis_status ~ 2.5e-06[1.5e-07] + (1.419 * mod_ant[0.208]) + (2.266 * age[0.011])		3.28	3	0.79	0.9	3.7	3.47					72.16	67.45			0.20834162		age	age : 1.13e-02	age: 2.266 [1.204-4.267]				0 40466-5 [Herpes simplex virus 1 IgM Ab [Presence] in Serum by Immunofluorescence, firth]: nCase: 33 | nCon: 12447, corr p-val: 0.543, uncorr p-val: 0.285, OR: 2.196 | model: dis_status ~ 1.0e-03[0.0e+00] + (2.196 * mod_ant[0.285]) + (1.242 * age[0.028]), glm_warn [False]: nan log10 trans: False | Notes: n=12480 | DoF=2 | n iters: full : 1.00e+01, null : 8.00e+00 | Conv at last: LL change : 6.39e-12, max abs score : 1.73e-07, beta change : 2.83e-07 | Log Likes: full : -2.22e+02, null : -2.25e+02 | Method: Penalized ML | control: maxit : 2500, maxhs : 0, maxstep : 5, lconv : 1e-05, gconv : 1e-05, xconv : 1e-05, collapse : TRUE, fit : NR, call : logistf.control(maxit = n_iter) | mod control: tau : 0.5, terms.fit : NULL, call : logistf.mod.control() 1 5846-1 [Herpes simplex virus 1 Ag [Presence] in Specimen by Immunofluorescence, firth]: nCase: 20 | nCon: 3570, corr p-val: 0.677, uncorr p-val: 0.423, OR: 1.574 | model: dis_status ~ 1.5e-04[0.0e+00] + (1.574 * mod_ant[0.423]) + (1.811 * age[2.8e-06]), glm_warn [False]: nan log10 trans: False | Notes: n=3590 | DoF=2 | n iters: full : 1.10e+01, null : 7.00e+00 | Conv at last: LL change : 2.27e-12, max abs score : 2.44e-07, beta change : 6.17e-07 | Log Likes: full : -1.08e+02, null : -1.19e+02 | Method: Penalized ML | control: maxit : 2500, maxhs : 0, maxstep : 5, lconv : 1e-05, gconv : 1e-05, xconv : 1e-05, collapse : TRUE, fit : NR, call : logistf.control(maxit = n_iter) | mod control: tau : 0.5, terms.fit : NULL, call : logistf.mod.control() 2 17850-9 [Herpes simplex virus 1 IgG Ab [Presence] in Serum, glm]: nCase: 28 | nCon: 9970, corr p-val: 0.969, uncorr p-val: 0.934, OR: 1.034 | model: dis_status ~ 2.5e-05[2.3e-37] + (1.034 * mod_ant[0.934]) + (2.428 * age[3.4e-12]), glm_warn [False]: nan log10 trans: False | Notes: nan 3 82190-0 [Herpes simplex virus 1 DNA [Presence] in Cerebral spinal fluid by NAA with non-probe detection, firth]: nCase: 105 | nCon: 21133, corr p-val: 0.969, uncorr p-val: 0.933, OR: 1.129 | model: dis_status ~ 0.002[0.0e+00] + (1.129 * mod_ant[0.933]) + (1.171 * age[7.3e-05]), glm_warn [False]: nan log10 trans: False | Notes: n=21238 | DoF=2 | n iters: full : 8.00e+00, null : 8.00e+00 | Conv at last: LL change : 7.05e-10, max abs score : 8.25e-06, beta change : 8.90e-06 | Log Likes: full : -6.49e+02, null : -6.57e+02 | Method: Penalized ML | control: maxit : 2500, maxhs : 0, maxstep : 5, lconv : 1e-05, gconv : 1e-05, xconv : 1e-05, collapse : TRUE, fit : NR, call : logistf.control(maxit = n_iter) | mod control: tau : 0.5, terms.fit : NULL, call : logistf.mod.control() dtype: object	21071 16130-7 [Herpes simplex virus 1 DNA [Presence] in Specimen by NAA with probe detection, glm]: nCase: 454 | nCon: 99277, corr p-val: 0.295, uncorr p-val: 0.104, OR: 0.782 | model: dis_status ~ 0.001[0.0e+00] + (0.782 * mod_ant[0.104]) + (1.326 * age[3.4e-32]), glm_warn [False]: nan log10 trans: False | Notes: nan 21072 16952-4 [Herpes simplex virus 1 DNA [Presence] in Cerebral spinal fluid by NAA with probe detection, glm]: nCase: 127 | nCon: 21231, corr p-val: 0.884, uncorr p-val: 0.718, OR: 0.892 | model: dis_status ~ 0.001[1.6e-120] + (0.892 * mod_ant[0.718]) + (1.392 * age[6.4e-13]), glm_warn [False]: nan log10 trans: False | Notes: nan dtype: object	False				False				virus	Herpesviridae	Alphaherpesvirinae	alphaherpesvirus 1
endocarditis, valve unspecified	I38	HSV-2	IgG	No	unk	did_not_attempt	0.6783695120000001		1.203		[0.705-2.053]		22	9407						age		all		0		dis_status ~ 4.4e-06[2.8e-07] + (1.203 * mod_ant[0.498]) + (2.352 * age[0.008])		1.68	1.59	0.75	0.77	1.71	1.51					72.16	67.45			0.497930802		age	age : 8.10e-03	age: 2.352 [1.249-4.431]				0 17851-7 [Herpes simplex virus 2 IgG Ab [Presence] in Serum, glm]: nCase: 24 | nCon: 9859, corr p-val: 0.559, uncorr p-val: 0.31, OR: 1.558 | model: dis_status ~ 1.9e-05[3.6e-33] + (1.558 * mod_ant[0.310]) + (2.443 * age[5.8e-11]), glm_warn [False]: nan log10 trans: False | Notes: nan dtype: object	21078 16131-5 [Herpes simplex virus 2 DNA [Presence] in Specimen by NAA with probe detection, glm]: nCase: 514 | nCon: 113458, corr p-val: 1.47e-03, uncorr p-val: 1.88e-04, OR: 0.532 | model: dis_status ~ 0.001[0.0e+00] + (0.532 * mod_ant[1.9e-04]) + (1.359 * age[4.9e-41]), glm_warn [False]: nan log10 trans: False | Notes: nan 21079 16960-7 [Herpes simplex virus 2 DNA [Presence] in Cerebral spinal fluid by NAA with probe detection, firth]: nCase: 121 | nCon: 21385, corr p-val: 0.12, uncorr p-val: 0.021, OR: 0.299 | model: dis_status ~ 0.001[0.0e+00] + (0.299 * mod_ant[0.021]) + (1.393 * age[6.0e-14]), glm_warn [False]: nan log10 trans: False | Notes: n=21506 | DoF=2 | n iters: full : 9.00e+00, null : 8.00e+00 | Conv at last: LL change : -7.96e-13, max abs score : 1.70e-07, beta change : 6.78e-07 | Log Likes: full : -7.09e+02, null : -7.41e+02 | Method: Penalized ML | control: maxit : 2500, maxhs : 0, maxstep : 5, lconv : 1e-05, gconv : 1e-05, xconv : 1e-05, collapse : TRUE, fit : NR, call : logistf.control(maxit = n_iter) | mod control: tau : 0.5, terms.fit : NULL, call : logistf.mod.control() 21081 43180-9 [Herpes simplex virus 2 IgG Ab [Presence] in Serum or Plasma by Immunoassay, glm]: nCase: 137 | nCon: 30585, corr p-val: 0.836, uncorr p-val: 0.662, OR: 0.923 | model: dis_status ~ 8.4e-04[1.9e-129] + (0.923 * mod_ant[0.662]) + (1.408 * age[1.3e-11]), glm_warn [False]: nan log10 trans: False | Notes: nan 21083 5849-5 [Herpes simplex virus 2 Ag [Presence] in Specimen by Immunofluorescence, firth]: nCase: 20 | nCon: 3648, corr p-val: 0.323, uncorr p-val: 0.124, OR: 0.19 | model: dis_status ~ 2.2e-04[0.0e+00] + (0.190 * mod_ant[0.124]) + (1.757 * age[4.8e-06]), glm_warn [False]: nan log10 trans: False | Notes: n=3668 | DoF=2 | n iters: full : 1.00e+01, null : 7.00e+00 | Conv at last: LL change : 4.51e-11, max abs score : 3.57e-06, beta change : 8.38e-06 | Log Likes: full : -1.08e+02, null : -1.20e+02 | Method: Penalized ML | control: maxit : 2500, maxhs : 0, maxstep : 5, lconv : 1e-05, gconv : 1e-05, xconv : 1e-05, collapse : TRUE, fit : NR, call : logistf.control(maxit = n_iter) | mod control: tau : 0.5, terms.fit : NULL, call : logistf.mod.control() 21084 82191-8 [Herpes simplex virus 2 DNA [Presence] in Cerebral spinal fluid by NAA with non-probe detection, firth]: nCase: 110 | nCon: 21309, corr p-val: 0.907, uncorr p-val: 0.806, OR: 0.719 | model: dis_status ~ 0.002[0.0e+00] + (0.719 * mod_ant[0.806]) + (1.170 * age[5.0e-05]), glm_warn [False]: nan log10 trans: False | Notes: n=21419 | DoF=2 | n iters: full : 8.00e+00, null : 8.00e+00 | Conv at last: LL change : 3.54e-10, max abs score : 4.35e-06, beta change : 5.57e-06 | Log Likes: full : -6.76e+02, null : -6.84e+02 | Method: Penalized ML | control: maxit : 2500, maxhs : 0, maxstep : 5, lconv : 1e-05, gconv : 1e-05, xconv : 1e-05, collapse : TRUE, fit : NR, call : logistf.control(maxit = n_iter) | mod control: tau : 0.5, terms.fit : NULL, call : logistf.mod.control() dtype: object	False				False				virus	Herpesviridae	Alphaherpesvirinae	alphaherpesvirus 2
endocarditis, valve unspecified	I38	HTLV-1	env	No	unk	did_not_attempt	0.547135919		2.308		[0.75-7.101]		22	9407						age		all		0		dis_status ~ 2.2e-06[1.1e-07] + (2.308 * mod_ant[0.145]) + (2.283 * age[0.010])		1.5	1.35	0.48	0.46	1.58	1.43					72.16	67.45			0.144582512		age	age : 1.04e-02	age: 2.283 [1.214-4.293]						False				False				virus	Retroviridae	Orthoretrovirinae	T-lymphotropic virus 1
endocarditis, valve unspecified	I38	JCV	VP1	No	unk	did_not_attempt	0.547135919		1.463		[0.718-2.981]		22	9407								all		0		dis_status ~ 8.7e-04[1.1e-12] + (1.463 * mod_ant[0.295])		2.66	2.53	0.46	0.6	2.78	2.5					72.16	67.45			0.294999672										False				False				virus	Polyomaviridae		polyomavirus 2
endocarditis, valve unspecified	I38	KSHV	LANA	No	unk	did_not_attempt	0.314801102		1.77		[1.037-3.023]		22	9407								all		0		dis_status ~ 0.001[4.5e-53] + (1.770 * mod_ant[0.036])		1.42	1.12	0.94	0.68	1.43	1.2					72.16	67.45			0.03644281										False				False				virus	Herpesviridae		gammaherpesvirus 8
endocarditis, valve unspecified	I38	MCV	VP1	No	unk	did_not_attempt	0.756943656117647		0.871		[0.532-1.428]		22	9407								all		0		dis_status ~ 0.003[5.1e-15] + (0.871 * mod_ant[0.585])		2.75	2.85	0.93	0.82	2.85	3					72.16	67.45			0.584911007										False				False				virus	Polyomaviridae		polyomavirus 5
endocarditis, valve unspecified	I38	T. gondii	sag1	No	unk	did_not_attempt	0.547135919		1.816		[0.604-5.459]		22	9407						age		all		0		dis_status ~ 2.3e-06[2.6e-07] + (1.816 * mod_ant[0.288]) + (2.265 * age[0.012])		2.05	1.94	0.34	0.42	2.03	1.95					72.16	67.45			0.288062517		age	age : 1.15e-02	age: 2.265 [1.201-4.270]				0 22580-5 [Toxoplasma gondii IgG Ab [Presence] in Serum, glm]: nCase: 95 | nCon: 9746, corr p-val: 0.559, uncorr p-val: 0.315, OR: 1.322 | model: dis_status ~ 0.004[2.4e-42] + (1.322 * mod_ant[0.315]) + (1.152 * age[0.043]), glm_warn [False]: nan log10 trans: False | Notes: nan dtype: object	21090 29904-0 [Toxoplasma gondii DNA [Presence] in Specimen by NAA with probe detection, firth]: nCase: 39 | nCon: 4563, corr p-val: 0.836, uncorr p-val: 0.672, OR: 0.576 | model: dis_status ~ 0.016[0.0e+00] + (0.576 * mod_ant[0.672]) + (0.891 * age[0.195]), glm_warn [False]: nan log10 trans: False | Notes: n=4602 | DoF=2 | n iters: full : 8.00e+00, null : 7.00e+00 | Conv at last: LL change : 8.27e-12, max abs score : 1.55e-06, beta change : 2.22e-06 | Log Likes: full : -2.20e+02, null : -2.21e+02 | Method: Penalized ML | control: maxit : 2500, maxhs : 0, maxstep : 5, lconv : 1e-05, gconv : 1e-05, xconv : 1e-05, collapse : TRUE, fit : NR, call : logistf.control(maxit = n_iter) | mod control: tau : 0.5, terms.fit : NULL, call : logistf.mod.control() 21091 40677-7 [Toxoplasma gondii IgG Ab [Presence] in Serum by Immunoassay, glm]: nCase: 192 | nCon: 18127, corr p-val: 0.219, uncorr p-val: 0.056, OR: 0.576 | model: dis_status ~ 0.004[2.3e-110] + (0.576 * mod_ant[0.056]) + (1.214 * age[7.3e-06]), glm_warn [False]: nan log10 trans: False | Notes: nan dtype: object	False				False				other	Sarcocystidae	Toxoplasmatinae	T. gondii
endocarditis, valve unspecified	I38	VZV	gE_gl	No	unk	did_not_attempt	0.547135919		1.986		[0.843-4.681]		22	9407						age		all		0		dis_status ~ 1.1e-06[1.4e-07] + (1.986 * mod_ant[0.117]) + (2.267 * age[0.011])		2.91	2.72	0.49	0.51	2.87	2.72					72.16	67.45			0.116730236		age	age : 1.14e-02	age: 2.267 [1.203-4.274]				0 21598-8 [Varicella zoster virus DNA [Presence] in Cerebral spinal fluid by NAA with probe detection, glm]: nCase: 111 | nCon: 10603, corr p-val: 0.219, uncorr p-val: 0.063, OR: 1.595 | model: dis_status ~ 0.003[6.1e-77] + (1.595 * mod_ant[0.063]) + (1.262 * age[3.1e-06]), glm_warn [False]: nan log10 trans: False | Notes: nan 1 5882-6 [Varicella zoster virus Ag [Presence] in Specimen by Immunofluorescence, glm]: nCase: 24 | nCon: 2550, corr p-val: 0.548, uncorr p-val: 0.295, OR: 1.544 | model: dis_status ~ 2.5e-04[3.8e-15] + (1.544 * mod_ant[0.295]) + (1.698 * age[2.1e-04]), glm_warn [False]: nan log10 trans: False | Notes: nan 2 43588-3 [Varicella zoster virus IgM Ab [Presence] in Serum by Immunofluorescence, firth]: nCase: 22 | nCon: 1902, corr p-val: 0.688, uncorr p-val: 0.441, OR: 2.087 | model: dis_status ~ 3.1e-04[0.0e+00] + (2.087 * mod_ant[0.441]) + (1.854 * age[9.7e-07]), glm_warn [False]: nan log10 trans: False | Notes: n=1924 | DoF=2 | n iters: full : 1.00e+01, null : 7.00e+00 | Conv at last: LL change : 6.39e-13, max abs score : 3.10e-07, beta change : 1.01e-06 | Log Likes: full : -1.04e+02, null : -1.17e+02 | Method: Penalized ML | control: maxit : 2500, maxhs : 0, maxstep : 5, lconv : 1e-05, gconv : 1e-05, xconv : 1e-05, collapse : TRUE, fit : NR, call : logistf.control(maxit = n_iter) | mod control: tau : 0.5, terms.fit : NULL, call : logistf.mod.control() 3 82188-4 [Varicella zoster virus DNA [Presence] in Cerebral spinal fluid by NAA with non-probe detection, firth]: nCase: 88 | nCon: 20154, corr p-val: 0.733, uncorr p-val: 0.501, OR: 1.843 | model: dis_status ~ 0.002[0.0e+00] + (1.843 * mod_ant[0.501]) + (1.147 * age[0.001]), glm_warn [False]: nan log10 trans: False | Notes: n=20242 | DoF=2 | n iters: full : 9.00e+00, null : 8.00e+00 | Conv at last: LL change : 2.01e-11, max abs score : 8.71e-08, beta change : 1.00e-07 | Log Likes: full : -5.56e+02, null : -5.61e+02 | Method: Penalized ML | control: maxit : 2500, maxhs : 0, maxstep : 5, lconv : 1e-05, gconv : 1e-05, xconv : 1e-05, collapse : TRUE, fit : NR, call : logistf.control(maxit = n_iter) | mod control: tau : 0.5, terms.fit : NULL, call : logistf.mod.control() dtype: object	21093 11483-5 [Varicella zoster virus DNA [Presence] in Specimen by NAA with probe detection, glm]: nCase: 179 | nCon: 36709, corr p-val: 0.504, uncorr p-val: 0.224, OR: 0.684 | model: dis_status ~ 0.002[3.4e-172] + (0.684 * mod_ant[0.224]) + (1.227 * age[4.5e-08]), glm_warn [False]: nan log10 trans: False | Notes: nan 21094 15410-4 [Varicella zoster virus IgG Ab [Presence] in Serum by Immunoassay, glm]: nCase: 676 | nCon: 242022, corr p-val: 0.907, uncorr p-val: 0.802, OR: 0.965 | model: dis_status ~ 2.9e-04[0.0e+00] + (0.965 * mod_ant[0.802]) + (1.624 * age[2.6e-101]), glm_warn [False]: nan log10 trans: False | Notes: nan dtype: object	False				False				virus	Herpesviridae		alphaherpesvirus 3
cardiomyopathy	I42	BKV	VP1	No	unk	did_not_attempt	0.9695239373863637		0.925		[0.522-1.639]		47	9382						same_sex		all		0		dis_status ~ 0.005[1.7e-07] + (0.925 * mod_ant[0.788]) + (4.458 * same_sex1[0.002]) + (2.379 * same_sex2[0.022])		3.37	3.39	0.5	0.48	3.52	3.53					69.6	67.45			0.788256343		same_sex	same_sex1 : 2.00e-03, same_sex2 : 2.18e-02	same_sex1: 4.458 [1.727-11.507], same_sex2: 2.379 [1.134-4.990]					21101 47251-4 [BK virus DNA [Presence] in Specimen by NAA with probe detection, firth]: nCase: 26 | nCon: 1104, corr p-val: 0.821, uncorr p-val: 0.714, OR: 1.198 | model: dis_status ~ 0.024[0.0e+00] + (1.198 * mod_ant[0.714]), glm_warn [False]: nan log10 trans: False | Notes: n=1130 | DoF=1 | n iters: full : 7.00e+00, null : 7.00e+00 | Conv at last: LL change : 2.98e-13, max abs score : 2.38e-13, beta change : 1.50e-07 | Log Likes: full : -1.21e+02, null : -1.21e+02 | Method: Penalized ML | control: maxit : 2500, maxhs : 0, maxstep : 5, lconv : 1e-05, gconv : 1e-05, xconv : 1e-05, collapse : TRUE, fit : NR, call : logistf.control(maxit = n_iter) | mod control: tau : 0.5, terms.fit : NULL, call : logistf.mod.control() 21102 63475-8 [BK virus DNA [Presence] in Blood, firth]: nCase: 29 | nCon: 1064, corr p-val: 0.752, uncorr p-val: 0.591, OR: 1.303 | model: dis_status ~ 0.027[0.0e+00] + (1.303 * mod_ant[0.591]), glm_warn [False]: nan log10 trans: False | Notes: n=1093 | DoF=1 | n iters: full : 7.00e+00, null : 7.00e+00 | Conv at last: LL change : 5.68e-14, max abs score : 1.78e-15, beta change : 2.95e-08 | Log Likes: full : -1.31e+02, null : -1.32e+02 | Method: Penalized ML | control: maxit : 2500, maxhs : 0, maxstep : 5, lconv : 1e-05, gconv : 1e-05, xconv : 1e-05, collapse : TRUE, fit : NR, call : logistf.control(maxit = n_iter) | mod control: tau : 0.5, terms.fit : NULL, call : logistf.mod.control() dtype: object	False				False				virus	Polyomaviridae		polyomavirus 1
cardiomyopathy	I42	C. trach.	tarp-D_F1	No	unk	did_not_attempt	0.7491362277272727		0.795		[0.575-1.098]		47	9382						same_sex		all		0		dis_status ~ 0.005[4.8e-107] + (0.795 * mod_ant[0.164]) + (4.713 * same_sex1[0.001]) + (2.381 * same_sex2[0.022])		1.02	1.19	0.93	0.94	0.78	1.11					69.6	67.45			0.16355644		same_sex	same_sex1 : 1.41e-03, same_sex2 : 2.16e-02	same_sex1: 4.713 [1.82-12.205], same_sex2: 2.381 [1.136-4.992]				0 6357-8 [Chlamydia trachomatis DNA [Presence] in Urine by NAA with probe detection, glm]: nCase: 1244 | nCon: 245262, corr p-val: 2.50e-07, uncorr p-val: 4.96e-08, OR: 0.318 | model: dis_status ~ 0.005[0.0e+00] + (0.318 * mod_ant[5.0e-08]), glm_warn [False]: nan log10 trans: False | Notes: nan 1 43404-3 [Chlamydia trachomatis DNA [Presence] in Specimen by Probe with signal amplification, glm]: nCase: 1037 | nCon: 451146, corr p-val: 1.14e-04, uncorr p-val: 2.81e-05, OR: 0.296 | model: dis_status ~ 0.002[0.0e+00] + (0.296 * mod_ant[2.8e-05]), glm_warn [False]: nan log10 trans: False | Notes: nan 2 43304-5 [Chlamydia trachomatis rRNA [Presence] in Specimen by NAA with probe detection, glm]: nCase: 1860 | nCon: 773883, corr p-val: 2.73e-04, uncorr p-val: 7.11e-05, OR: 0.469 | model: dis_status ~ 0.002[0.0e+00] + (0.469 * mod_ant[7.1e-05]), glm_warn [False]: nan log10 trans: False | Notes: nan 3 31777-6 [Chlamydia trachomatis Ag [Presence] in Specimen, glm]: nCase: 761 | nCon: 102761, corr p-val: 1.11e-03, uncorr p-val: 3.26e-04, OR: 0.299 | model: dis_status ~ 0.008[0.0e+00] + (0.299 * mod_ant[3.3e-04]), glm_warn [False]: nan log10 trans: False | Notes: nan 4 42931-6 [Chlamydia trachomatis rRNA [Presence] in Urine by NAA with probe detection, glm]: nCase: 522 | nCon: 131728, corr p-val: 0.035, uncorr p-val: 0.013, OR: 0.451 | model: dis_status ~ 0.004[0.0e+00] + (0.451 * mod_ant[0.013]), glm_warn [False]: nan log10 trans: False | Notes: nan 5 21190-4 [Chlamydia trachomatis DNA [Presence] in Cervix by NAA with probe detection, firth]: nCase: 339 | nCon: 61590, corr p-val: 0.143, uncorr p-val: 0.067, OR: 0.465 | model: dis_status ~ 0.006[0.0e+00] + (0.465 * mod_ant[0.067]), glm_warn [False]: nan log10 trans: False | Notes: n=61929 | DoF=1 | n iters: full : 9.00e+00, null : 9.00e+00 | Conv at last: LL change : 8.19e-12, max abs score : 5.71e-12, beta change : 1.58e-06 | Log Likes: full : -2.10e+03, null : -2.10e+03 | Method: Penalized ML | control: maxit : 2500, maxhs : 0, maxstep : 5, lconv : 1e-05, gconv : 1e-05, xconv : 1e-05, collapse : TRUE, fit : NR, call : logistf.control(maxit = n_iter) | mod control: tau : 0.5, terms.fit : NULL, call : logistf.mod.control() 6 4993-2 [Chlamydia trachomatis rRNA [Presence] in Specimen by Probe, firth]: nCase: 240 | nCon: 50750, corr p-val: 0.332, uncorr p-val: 0.198, OR: 0.571 | model: dis_status ~ 0.005[0.0e+00] + (0.571 * mod_ant[0.198]), glm_warn [False]: nan log10 trans: False | Notes: n=50990 | DoF=1 | n iters: full : 9.00e+00, null : 9.00e+00 | Conv at last: LL change : 5.23e-12, max abs score : 2.00e-12, beta change : 9.26e-07 | Log Likes: full : -1.52e+03, null : -1.52e+03 | Method: Penalized ML | control: maxit : 2500, maxhs : 0, maxstep : 5, lconv : 1e-05, gconv : 1e-05, xconv : 1e-05, collapse : TRUE, fit : NR, call : logistf.control(maxit = n_iter) | mod control: tau : 0.5, terms.fit : NULL, call : logistf.mod.control() 7 45084-1 [Chlamydia trachomatis DNA [Presence] in Vaginal fluid by NAA with probe detection, firth]: nCase: 187 | nCon: 45640, corr p-val: 0.563, uncorr p-val: 0.397, OR: 0.684 | model: dis_status ~ 0.004[0.0e+00] + (0.684 * mod_ant[0.397]), glm_warn [False]: nan log10 trans: False | Notes: n=45827 | DoF=1 | n iters: full : 9.00e+00, null : 9.00e+00 | Conv at last: LL change : 1.36e-12, max abs score : 1.03e-12, beta change : 6.45e-07 | Log Likes: full : -1.21e+03, null : -1.21e+03 | Method: Penalized ML | control: maxit : 2500, maxhs : 0, maxstep : 5, lconv : 1e-05, gconv : 1e-05, xconv : 1e-05, collapse : TRUE, fit : NR, call : logistf.control(maxit = n_iter) | mod control: tau : 0.5, terms.fit : NULL, call : logistf.mod.control() 8 50387-0 [Chlamydia trachomatis rRNA [Presence] in Cervix by NAA with probe detection, firth]: nCase: 252 | nCon: 104872, corr p-val: 0.752, uncorr p-val: 0.592, OR: 0.783 | model: dis_status ~ 0.002[0.0e+00] + (0.783 * mod_ant[0.592]), glm_warn [False]: nan log10 trans: False | Notes: n=105124 | DoF=1 | n iters: full : 1.00e+01, null : 9.00e+00 | Conv at last: LL change : -4.32e-12, max abs score : 1.51e-13, beta change : 3.22e-10 | Log Likes: full : -1.77e+03, null : -1.77e+03 | Method: Penalized ML | control: maxit : 2500, maxhs : 0, maxstep : 5, lconv : 1e-05, gconv : 1e-05, xconv : 1e-05, collapse : TRUE, fit : NR, call : logistf.control(maxit = n_iter) | mod control: tau : 0.5, terms.fit : NULL, call : logistf.mod.control() 9 6356-0 [Chlamydia trachomatis DNA [Presence] in Genital specimen by NAA with probe detection, firth]: nCase: 161 | nCon: 62509, corr p-val: 0.752, uncorr p-val: 0.592, OR: 0.781 | model: dis_status ~ 0.003[0.0e+00] + (0.781 * mod_ant[0.592]), glm_warn [False]: nan log10 trans: False | Notes: n=62670 | DoF=1 | n iters: full : 1.00e+01, null : 9.00e+00 | Conv at last: LL change : 5.00e-12, max abs score : 7.37e-14, beta change : 1.01e-10 | Log Likes: full : -1.12e+03, null : -1.12e+03 | Method: Penalized ML | control: maxit : 2500, maxhs : 0, maxstep : 5, lconv : 1e-05, gconv : 1e-05, xconv : 1e-05, collapse : TRUE, fit : NR, call : logistf.control(maxit = n_iter) | mod control: tau : 0.5, terms.fit : NULL, call : logistf.mod.control() 10 16599-3 [Chlamydia trachomatis DNA [Presence] in Blood by NAA with probe detection, firth]: nCase: 161 | nCon: 50235, corr p-val: 0.816, uncorr p-val: 0.648, OR: 0.789 | model: dis_status ~ 0.003[0.0e+00] + (0.789 * mod_ant[0.648]), glm_warn [False]: nan log10 trans: False | Notes: n=50396 | DoF=1 | n iters: full : 9.00e+00, null : 9.00e+00 | Conv at last: LL change : 1.05e-11, max abs score : 8.27e-12, beta change : 1.75e-06 | Log Likes: full : -1.08e+03, null : -1.08e+03 | Method: Penalized ML | control: maxit : 2500, maxhs : 0, maxstep : 5, lconv : 1e-05, gconv : 1e-05, xconv : 1e-05, collapse : TRUE, fit : NR, call : logistf.control(maxit = n_iter) | mod control: tau : 0.5, terms.fit : NULL, call : logistf.mod.control() 11 57287-5 [Chlamydia trachomatis rRNA [Presence] in Anal by NAA with probe detection, firth]: nCase: 40 | nCon: 19516, corr p-val: 0.816, uncorr p-val: 0.666, OR: 0.572 | model: dis_status ~ 0.002[0.0e+00] + (0.572 * mod_ant[0.666]), glm_warn [False]: nan log10 trans: False | Notes: n=19556 | DoF=1 | n iters: full : 1.00e+01, null : 1.00e+01 | Conv at last: LL change : -1.71e-12, max abs score : 2.59e-14, beta change : 1.36e-07 | Log Likes: full : -2.86e+02, null : -2.86e+02 | Method: Penalized ML | control: maxit : 2500, maxhs : 0, maxstep : 5, lconv : 1e-05, gconv : 1e-05, xconv : 1e-05, collapse : TRUE, fit : NR, call : logistf.control(maxit = n_iter) | mod control: tau : 0.5, terms.fit : NULL, call : logistf.mod.control() 12 53926-2 [Chlamydia trachomatis rRNA [Presence] in Vaginal fluid by NAA with probe detection, firth]: nCase: 35 | nCon: 14114, corr p-val: 0.994, uncorr p-val: 0.993, OR: 0.992 | model: dis_status ~ 0.003[0.0e+00] + (0.992 * mod_ant[0.993]), glm_warn [False]: nan log10 trans: False | Notes: n=14149 | DoF=1 | n iters: full : 9.00e+00, null : 9.00e+00 | Conv at last: LL change : 6.89e-11, max abs score : 6.87e-11, beta change : 1.95e-06 | Log Likes: full : -2.43e+02, null : -2.43e+02 | Method: Penalized ML | control: maxit : 2500, maxhs : 0, maxstep : 5, lconv : 1e-05, gconv : 1e-05, xconv : 1e-05, collapse : TRUE, fit : NR, call : logistf.control(maxit = n_iter) | mod control: tau : 0.5, terms.fit : NULL, call : logistf.mod.control() dtype: object	21115 6349-5 [Chlamydia trachomatis [Presence] in Specimen by Organism specific culture, firth]: nCase: 33 | nCon: 8534, corr p-val: 0.816, uncorr p-val: 0.677, OR: 1.93 | model: dis_status ~ 0.004[0.0e+00] + (1.930 * mod_ant[0.677]), glm_warn [False]: nan log10 trans: False | Notes: n=8567 | DoF=1 | n iters: full : 9.00e+00, null : 9.00e+00 | Conv at last: LL change : 0.00e+00, max abs score : 7.11e-15, beta change : 1.40e-08 | Log Likes: full : -2.15e+02, null : -2.15e+02 | Method: Penalized ML | control: maxit : 2500, maxhs : 0, maxstep : 5, lconv : 1e-05, gconv : 1e-05, xconv : 1e-05, collapse : TRUE, fit : NR, call : logistf.control(maxit = n_iter) | mod control: tau : 0.5, terms.fit : NULL, call : logistf.mod.control() dtype: object	False				False				bacteria	Chlamydiaceae		C. trachomatis
cardiomyopathy	I42	CMV	pp150_Nter	No	unk	did_not_attempt	0.7491362277272727		0.796		[0.594-1.066]		47	9382								all		0		dis_status ~ 0.009[1.2e-36] + (0.796 * mod_ant[0.126])		2.31	2.53	0.94	0.97	2	2.78					69.6	67.45			0.125542928								0 49539-0 [Cytomegalovirus IgM Ab [Presence] in Serum or Plasma by Immunofluorescence, glm]: nCase: 1169 | nCon: 28101, corr p-val: 0.106, uncorr p-val: 0.045, OR: 0.709 | model: dis_status ~ 0.042[0.0e+00] + (0.709 * mod_ant[0.045]), glm_warn [False]: nan log10 trans: False | Notes: nan 1 30246-3 [Cytomegalovirus DNA [Presence] in Serum or Plasma by NAA with probe detection, glm]: nCase: 409 | nCon: 7896, corr p-val: 0.154, uncorr p-val: 0.075, OR: 0.621 | model: dis_status ~ 0.053[0.0e+00] + (0.621 * mod_ant[0.075]), glm_warn [False]: nan log10 trans: False | Notes: nan 2 24119-0 [Cytomegalovirus IgM Ab [Presence] in Serum or Plasma by Immunoassay, glm]: nCase: 1119 | nCon: 46277, corr p-val: 0.425, uncorr p-val: 0.283, OR: 0.853 | model: dis_status ~ 0.024[0.0e+00] + (0.853 * mod_ant[0.283]), glm_warn [False]: nan log10 trans: False | Notes: nan 3 31797-4 [Cytomegalovirus Ag [Presence] in Specimen, glm]: nCase: 30 | nCon: 731, corr p-val: 0.851, uncorr p-val: 0.781, OR: 0.893 | model: dis_status ~ 0.043[1.3e-45] + (0.893 * mod_ant[0.781]), glm_warn [False]: nan log10 trans: False | Notes: nan 4 4996-5 [Cytomegalovirus DNA [Presence] in Blood by NAA with probe detection, firth]: nCase: 98 | nCon: 1922, corr p-val: 0.869, uncorr p-val: 0.809, OR: 0.718 | model: dis_status ~ 0.052[0.0e+00] + (0.718 * mod_ant[0.809]), glm_warn [False]: nan log10 trans: False | Notes: n=2020 | DoF=1 | n iters: full : 7.00e+00, null : 6.00e+00 | Conv at last: LL change : -5.68e-14, max abs score : 4.26e-14, beta change : 2.88e-10 | Log Likes: full : -3.90e+02, null : -3.90e+02 | Method: Penalized ML | control: maxit : 2500, maxhs : 0, maxstep : 5, lconv : 1e-05, gconv : 1e-05, xconv : 1e-05, collapse : TRUE, fit : NR, call : logistf.control(maxit = n_iter) | mod control: tau : 0.5, terms.fit : NULL, call : logistf.mod.control() dtype: object	21118 13949-3 [Cytomegalovirus IgG Ab [Presence] in Serum or Plasma by Immunoassay, glm]: nCase: 1678 | nCon: 59073, corr p-val: 1.88e-07, uncorr p-val: 3.61e-08, OR: 1.316 | model: dis_status ~ 0.025[0.0e+00] + (1.316 * mod_ant[3.6e-08]), glm_warn [False]: nan log10 trans: False | Notes: nan 21119 16718-9 [Cytomegalovirus Ag [Presence] in Blood, firth]: nCase: 21 | nCon: 1568, corr p-val: 0.22, uncorr p-val: 0.112, OR: 5.527 | model: dis_status ~ 0.013[0.0e+00] + (5.527 * mod_ant[0.112]), glm_warn [False]: nan log10 trans: False | Notes: n=1589 | DoF=1 | n iters: full : 8.00e+00, null : 8.00e+00 | Conv at last: LL change : 2.84e-14, max abs score : 1.07e-14, beta change : 6.63e-10 | Log Likes: full : -1.10e+02, null : -1.11e+02 | Method: Penalized ML | control: maxit : 2500, maxhs : 0, maxstep : 5, lconv : 1e-05, gconv : 1e-05, xconv : 1e-05, collapse : TRUE, fit : NR, call : logistf.control(maxit = n_iter) | mod control: tau : 0.5, terms.fit : NULL, call : logistf.mod.control() 21120 22239-8 [Cytomegalovirus Ab [Presence] in Serum or Plasma, glm]: nCase: 223 | nCon: 5211, corr p-val: 0.054, uncorr p-val: 0.022, OR: 1.421 | model: dis_status ~ 0.034[8.0e-150] + (1.421 * mod_ant[0.022]), glm_warn [False]: nan log10 trans: False | Notes: nan 21121 22244-8 [Cytomegalovirus IgG Ab [Presence] in Serum or Plasma, glm]: nCase: 1687 | nCon: 38014, corr p-val: 5.57e-10, uncorr p-val: 8.40e-11, OR: 1.419 | model: dis_status ~ 0.035[0.0e+00] + (1.419 * mod_ant[8.4e-11]), glm_warn [False]: nan log10 trans: False | Notes: nan 21125 30326-3 [Cytomegalovirus DNA [Presence] in Cerebral spinal fluid by NAA with probe detection, firth]: nCase: 59 | nCon: 5588, corr p-val: 8.91e-03, uncorr p-val: 2.81e-03, OR: 16.715 | model: dis_status ~ 0.010[0.0e+00] + (16.715 * mod_ant[0.003]), glm_warn [False]: nan log10 trans: False | Notes: n=5647 | DoF=1 | n iters: full : 8.00e+00, null : 8.00e+00 | Conv at last: LL change : -3.41e-13, max abs score : 1.51e-14, beta change : 2.21e-08 | Log Likes: full : -3.22e+02, null : -3.27e+02 | Method: Penalized ML | control: maxit : 2500, maxhs : 0, maxstep : 5, lconv : 1e-05, gconv : 1e-05, xconv : 1e-05, collapse : TRUE, fit : NR, call : logistf.control(maxit = n_iter) | mod control: tau : 0.5, terms.fit : NULL, call : logistf.mod.control() 21129 5000-5 [Cytomegalovirus DNA [Presence] in Specimen by NAA with probe detection, glm]: nCase: 631 | nCon: 36535, corr p-val: 5.09e-09, uncorr p-val: 8.72e-10, OR: 2.414 | model: dis_status ~ 0.016[0.0e+00] + (2.414 * mod_ant[8.7e-10]), glm_warn [False]: nan log10 trans: False | Notes: nan 21130 82189-2 [Cytomegalovirus DNA [Presence] in Cerebral spinal fluid by NAA with non-probe detection, firth]: nCase: 270 | nCon: 22648, corr p-val: 0.336, uncorr p-val: 0.205, OR: 3.545 | model: dis_status ~ 0.012[0.0e+00] + (3.545 * mod_ant[0.205]), glm_warn [False]: nan log10 trans: False | Notes: n=22918 | DoF=1 | n iters: full : 8.00e+00, null : 8.00e+00 | Conv at last: LL change : 6.82e-13, max abs score : 7.33e-15, beta change : 3.13e-09 | Log Likes: full : -1.46e+03, null : -1.47e+03 | Method: Penalized ML | control: maxit : 2500, maxhs : 0, maxstep : 5, lconv : 1e-05, gconv : 1e-05, xconv : 1e-05, collapse : TRUE, fit : NR, call : logistf.control(maxit = n_iter) | mod control: tau : 0.5, terms.fit : NULL, call : logistf.mod.control() dtype: object	False				False				virus	Herpesviridae	Betaherpesvirinae	betaherpesvirus 5
cardiomyopathy	I42	EBV	EBNA-1	No	unk	did_not_attempt	0.9266673243103447		1.102		[0.769-1.580]		47	9382						same_sex		all		0		dis_status ~ 0.003[2.1e-19] + (1.102 * mod_ant[0.597]) + (4.398 * same_sex1[0.002]) + (2.415 * same_sex2[0.020])		3.39	3.32	0.76	0.88	3.64	3.64					69.6	67.45			0.597185609		same_sex	same_sex1 : 2.22e-03, same_sex2 : 1.97e-02	same_sex1: 4.398 [1.703-11.362], same_sex2: 2.415 [1.151-5.066]				0 7883-2 [Epstein Barr virus nuclear IgG Ab [Presence] in Serum, glm]: nCase: 762 | nCon: 21042, corr p-val: 6.87e-20, uncorr p-val: 5.64e-21, OR: 4.409 | model: dis_status ~ 0.010[3.4e-200] + (4.409 * mod_ant[5.6e-21]), glm_warn [False]: nan log10 trans: False | Notes: nan 1 22296-8 [Epstein Barr virus nuclear Ab [Presence] in Serum, glm]: nCase: 395 | nCon: 11637, corr p-val: 9.89e-20, uncorr p-val: 8.81e-21, OR: 4.066 | model: dis_status ~ 0.012[5.1e-223] + (4.066 * mod_ant[8.8e-21]), glm_warn [False]: nan log10 trans: False | Notes: nan 2 24114-1 [Epstein Barr virus capsid IgG Ab [Presence] in Serum by Immunoassay, glm]: nCase: 2223 | nCon: 73384, corr p-val: 3.23e-16, uncorr p-val: 3.09e-17, OR: 1.973 | model: dis_status ~ 0.016[0.0e+00] + (1.973 * mod_ant[3.1e-17]), glm_warn [False]: nan log10 trans: False | Notes: nan 3 5156-5 [Epstein Barr virus nuclear IgG Ab [Presence] in Serum by Immunoassay, glm]: nCase: 491 | nCon: 13295, corr p-val: 2.21e-10, uncorr p-val: 3.18e-11, OR: 2.629 | model: dis_status ~ 0.017[2.4e-196] + (2.629 * mod_ant[3.2e-11]), glm_warn [False]: nan log10 trans: False | Notes: nan 4 40752-8 [Epstein Barr virus early IgG Ab [Presence] in Serum by Immunoassay, glm]: nCase: 426 | nCon: 17774, corr p-val: 2.78e-08, uncorr p-val: 4.95e-09, OR: 2.358 | model: dis_status ~ 0.012[9.7e-230] + (2.358 * mod_ant[4.9e-09]), glm_warn [False]: nan log10 trans: False | Notes: nan 5 5005-4 [Epstein Barr virus DNA [Presence] in Specimen by NAA with probe detection, glm]: nCase: 306 | nCon: 12180, corr p-val: 4.94e-04, uncorr p-val: 1.35e-04, OR: 1.711 | model: dis_status ~ 0.023[0.0e+00] + (1.711 * mod_ant[1.4e-04]), glm_warn [False]: nan log10 trans: False | Notes: nan 6 33395-5 [Epstein Barr virus capsid Ab [Presence] in Serum, glm]: nCase: 83 | nCon: 953, corr p-val: 1.40e-03, uncorr p-val: 4.21e-04, OR: 3.803 | model: dis_status ~ 0.029[6.0e-23] + (3.803 * mod_ant[4.2e-04]), glm_warn [False]: nan log10 trans: False | Notes: nan 7 22295-0 [Epstein Barr virus early IgG Ab [Presence] in Serum, glm]: nCase: 230 | nCon: 10161, corr p-val: 2.28e-03, uncorr p-val: 7.02e-04, OR: 1.655 | model: dis_status ~ 0.020[0.0e+00] + (1.655 * mod_ant[7.0e-04]), glm_warn [False]: nan log10 trans: False | Notes: nan 8 23858-4 [Epstein Barr virus DNA [Presence] in Cerebral spinal fluid by NAA with probe detection, firth]: nCase: 40 | nCon: 2109, corr p-val: 0.056, uncorr p-val: 0.023, OR: 4.892 | model: dis_status ~ 0.018[0.0e+00] + (4.892 * mod_ant[0.023]), glm_warn [False]: nan log10 trans: False | Notes: n=2149 | DoF=1 | n iters: full : 7.00e+00, null : 7.00e+00 | Conv at last: LL change : 1.15e-10, max abs score : 1.11e-10, beta change : 2.49e-06 | Log Likes: full : -1.95e+02, null : -1.97e+02 | Method: Penalized ML | control: maxit : 2500, maxhs : 0, maxstep : 5, lconv : 1e-05, gconv : 1e-05, xconv : 1e-05, collapse : TRUE, fit : NR, call : logistf.control(maxit = n_iter) | mod control: tau : 0.5, terms.fit : NULL, call : logistf.mod.control() 9 59183-4 [Epstein Barr virus early diffuse IgG Ab [Presence] in Serum, glm]: nCase: 996 | nCon: 12336, corr p-val: 0.384, uncorr p-val: 0.239, OR: 1.099 | model: dis_status ~ 0.079[0.0e+00] + (1.099 * mod_ant[0.239]), glm_warn [False]: nan log10 trans: False | Notes: nan 10 5002-1 [Epstein Barr virus DNA [Presence] in Blood by NAA with probe detection, glm]: nCase: 178 | nCon: 3683, corr p-val: 0.834, uncorr p-val: 0.739, OR: 1.083 | model: dis_status ~ 0.048[7.1e-303] + (1.083 * mod_ant[0.739]), glm_warn [False]: nan log10 trans: False | Notes: nan dtype: object	21135 24115-8 [Epstein Barr virus capsid IgM Ab [Presence] in Serum by Immunoassay, glm]: nCase: 1474 | nCon: 46454, corr p-val: 2.29e-06, uncorr p-val: 5.17e-07, OR: 0.469 | model: dis_status ~ 0.033[0.0e+00] + (0.469 * mod_ant[5.2e-07]), glm_warn [False]: nan log10 trans: False | Notes: nan 21137 30340-4 [Epstein Barr virus capsid IgM Ab [Presence] in Serum, glm]: nCase: 1271 | nCon: 37232, corr p-val: 1.97e-06, uncorr p-val: 4.18e-07, OR: 0.531 | model: dis_status ~ 0.036[0.0e+00] + (0.531 * mod_ant[4.2e-07]), glm_warn [False]: nan log10 trans: False | Notes: nan 21139 40751-0 [Epstein Barr virus capsid IgM Ab [Presence] in Serum by Immunofluorescence, firth]: nCase: 82 | nCon: 6389, corr p-val: 0.936, uncorr p-val: 0.901, OR: 0.934 | model: dis_status ~ 0.013[0.0e+00] + (0.934 * mod_ant[0.901]), glm_warn [False]: nan log10 trans: False | Notes: n=6471 | DoF=1 | n iters: full : 8.00e+00, null : 8.00e+00 | Conv at last: LL change : -1.14e-13, max abs score : 3.86e-14, beta change : 1.48e-09 | Log Likes: full : -4.37e+02, null : -4.37e+02 | Method: Penalized ML | control: maxit : 2500, maxhs : 0, maxstep : 5, lconv : 1e-05, gconv : 1e-05, xconv : 1e-05, collapse : TRUE, fit : NR, call : logistf.control(maxit = n_iter) | mod control: tau : 0.5, terms.fit : NULL, call : logistf.mod.control() 21141 49178-7 [Epstein Barr virus Ab [Presence] in Serum, glm]: nCase: 239 | nCon: 53650, corr p-val: 9.39e-03, uncorr p-val: 3.04e-03, OR: 0.365 | model: dis_status ~ 0.005[0.0e+00] + (0.365 * mod_ant[0.003]), glm_warn [False]: nan log10 trans: False | Notes: nan dtype: object	False				False				virus	Herpesviridae		gammaherpesvirus 4
cardiomyopathy	I42	HBV	Hbe	No	unk	did_not_attempt	0.9266673243103447		1.122		[0.752-1.675]		47	9382						same_sex		all		0		dis_status ~ 0.004[1.3e-81] + (1.122 * mod_ant[0.572]) + (4.356 * same_sex1[0.002]) + (2.370 * same_sex2[0.022])		1.2	1.12	0.62	0.67	1.11	1.11					69.6	67.45			0.572285293		same_sex	same_sex1 : 2.44e-03, same_sex2 : 2.24e-02	same_sex1: 4.356 [1.682-11.284], same_sex2: 2.370 [1.13-4.972]				0 5195-3 [Hepatitis B virus surface Ag [Presence] in Serum, glm]: nCase: 19479 | nCon: 3468654, corr p-val: 1.54e-58, uncorr p-val: 4.22e-60, OR: 2.552 | model: dis_status ~ 0.006[0.0e+00] + (2.552 * mod_ant[4.2e-60]), glm_warn [False]: nan log10 trans: False | Notes: nan 1 22322-2 [Hepatitis B virus surface Ab [Presence] in Serum, glm]: nCase: 9000 | nCon: 1930428, corr p-val: 7.84e-39, uncorr p-val: 3.22e-40, OR: 1.368 | model: dis_status ~ 0.004[0.0e+00] + (1.368 * mod_ant[3.2e-40]), glm_warn [False]: nan log10 trans: False | Notes: nan 2 51914-0 [Hepatitis B virus core IgG+IgM Ab [Presence] in Serum, glm]: nCase: 4811 | nCon: 152489, corr p-val: 1.29e-36, uncorr p-val: 6.17e-38, OR: 1.574 | model: dis_status ~ 0.029[0.0e+00] + (1.574 * mod_ant[6.2e-38]), glm_warn [False]: nan log10 trans: False | Notes: nan 3 65633-0 [Hepatitis B virus surface Ag [Presence] in Serum or Plasma by Confirmatory method, glm]: nCase: 117 | nCon: 21830, corr p-val: 2.33e-26, uncorr p-val: 1.76e-27, OR: 8.485 | model: dis_status ~ 0.002[0.0e+00] + (8.485 * mod_ant[1.8e-27]), glm_warn [False]: nan log10 trans: False | Notes: nan 4 13952-7 [Hepatitis B virus core Ab [Presence] in Serum or Plasma by Immunoassay, glm]: nCase: 10426 | nCon: 404946, corr p-val: 2.80e-06, uncorr p-val: 6.53e-07, OR: 1.157 | model: dis_status ~ 0.025[0.0e+00] + (1.157 * mod_ant[6.5e-07]), glm_warn [False]: nan log10 trans: False | Notes: nan 5 48070-7 [Hepatitis B virus surface IgG Ab [Presence] in Serum by Immunoassay, glm]: nCase: 125 | nCon: 2194, corr p-val: 0.417, uncorr p-val: 0.274, OR: 1.232 | model: dis_status ~ 0.053[8.9e-143] + (1.232 * mod_ant[0.274]), glm_warn [False]: nan log10 trans: False | Notes: nan 6 32685-0 [Hepatitis B virus core IgG Ab [Presence] in Serum, glm]: nCase: 1432 | nCon: 66416, corr p-val: 0.823, uncorr p-val: 0.721, OR: 1.033 | model: dis_status ~ 0.021[0.0e+00] + (1.033 * mod_ant[0.721]), glm_warn [False]: nan log10 trans: False | Notes: nan dtype: object	21154 10900-9 [Hepatitis B virus surface Ab [Presence] in Serum by Immunoassay, glm]: nCase: 4399 | nCon: 246963, corr p-val: 4.50e-09, uncorr p-val: 7.10e-10, OR: 0.827 | model: dis_status ~ 0.019[0.0e+00] + (0.827 * mod_ant[7.1e-10]), glm_warn [False]: nan log10 trans: False | Notes: nan 21156 13953-5 [Hepatitis B virus e Ab [Presence] in Serum or Plasma by Immunoassay, glm]: nCase: 884 | nCon: 40137, corr p-val: 2.11e-06, uncorr p-val: 4.61e-07, OR: 0.656 | model: dis_status ~ 0.024[0.0e+00] + (0.656 * mod_ant[4.6e-07]), glm_warn [False]: nan log10 trans: False | Notes: nan 21157 13954-3 [Hepatitis B virus e Ag [Presence] in Serum or Plasma by Immunoassay, glm]: nCase: 1613 | nCon: 59275, corr p-val: 4.05e-07, uncorr p-val: 8.32e-08, OR: 0.507 | model: dis_status ~ 0.028[0.0e+00] + (0.507 * mod_ant[8.3e-08]), glm_warn [False]: nan log10 trans: False | Notes: nan 21160 24113-3 [Hepatitis B virus core IgM Ab [Presence] in Serum or Plasma by Immunoassay, glm]: nCase: 9145 | nCon: 369158, corr p-val: 0.559, uncorr p-val: 0.391, OR: 0.894 | model: dis_status ~ 0.025[0.0e+00] + (0.894 * mod_ant[0.391]), glm_warn [False]: nan log10 trans: False | Notes: nan 21161 29610-3 [Hepatitis B virus DNA [Presence] in Serum or Plasma by NAA with probe detection, glm]: nCase: 285 | nCon: 11199, corr p-val: 1.88e-07, uncorr p-val: 3.54e-08, OR: 0.326 | model: dis_status ~ 0.030[0.0e+00] + (0.326 * mod_ant[3.5e-08]), glm_warn [False]: nan log10 trans: False | Notes: nan 21162 31204-1 [Hepatitis B virus core IgM Ab [Presence] in Serum, glm]: nCase: 3432 | nCon: 1768235, corr p-val: 1.19e-12, uncorr p-val: 1.30e-13, OR: 0.219 | model: dis_status ~ 0.002[0.0e+00] + (0.219 * mod_ant[1.3e-13]), glm_warn [False]: nan log10 trans: False | Notes: nan 21164 33463-1 [Hepatitis B virus e IgG Ab [Presence] in Serum by Immunoassay, firth]: nCase: 64 | nCon: 2609, corr p-val: 0.014, uncorr p-val: 4.75e-03, OR: 0.176 | model: dis_status ~ 0.028[0.0e+00] + (0.176 * mod_ant[0.005]), glm_warn [False]: nan log10 trans: False | Notes: n=2673 | DoF=1 | n iters: full : 9.00e+00, null : 7.00e+00 | Conv at last: LL change : 0.00e+00, max abs score : 1.20e-14, beta change : 7.71e-10 | Log Likes: full : -2.95e+02, null : -2.99e+02 | Method: Penalized ML | control: maxit : 2500, maxhs : 0, maxstep : 5, lconv : 1e-05, gconv : 1e-05, xconv : 1e-05, collapse : TRUE, fit : NR, call : logistf.control(maxit = n_iter) | mod control: tau : 0.5, terms.fit : NULL, call : logistf.mod.control() 21168 5196-1 [Hepatitis B virus surface Ag [Presence] in Serum or Plasma by Immunoassay, glm]: nCase: 24519 | nCon: 1547012, corr p-val: 0.042, uncorr p-val: 0.016, OR: 0.83 | model: dis_status ~ 0.016[0.0e+00] + (0.830 * mod_ant[0.016]), glm_warn [False]: nan log10 trans: False | Notes: nan 21170 83100-8 [Hepatitis B virus core IgG+IgM Ab [Presence] in Serum or Plasma by Immunoassay, firth]: nCase: 46 | nCon: 3830, corr p-val: 0.816, uncorr p-val: 0.663, OR: 0.761 | model: dis_status ~ 0.012[0.0e+00] + (0.761 * mod_ant[0.663]), glm_warn [False]: nan log10 trans: False | Notes: n=3876 | DoF=1 | n iters: full : 8.00e+00, null : 8.00e+00 | Conv at last: LL change : 1.42e-13, max abs score : 1.11e-14, beta change : 6.13e-08 | Log Likes: full : -2.47e+02, null : -2.47e+02 | Method: Penalized ML | control: maxit : 2500, maxhs : 0, maxstep : 5, lconv : 1e-05, gconv : 1e-05, xconv : 1e-05, collapse : TRUE, fit : NR, call : logistf.control(maxit = n_iter) | mod control: tau : 0.5, terms.fit : NULL, call : logistf.mod.control() dtype: object	False				False				virus	Hepadnaviridae		Hepatitis B virus
cardiomyopathy	I42	HCV	NS3	No	unk	did_not_attempt	0.7491362277272727		1.623		[0.91-2.892]		47	9382								all		0		dis_status ~ 0.003[6.1e-38] + (1.623 * mod_ant[0.101])		1.5	1.37	0.47	0.55	1.61	1.49					69.6	67.45			0.100670927								0 16128-1 [Hepatitis C virus Ab [Presence] in Serum, glm]: nCase: 18937 | nCon: 1186709, corr p-val: 1.62e-298, uncorr p-val: 2.22e-300, OR: 2.729 | model: dis_status ~ 0.014[0.0e+00] + (2.729 * mod_ant[0.0e+00]), glm_warn [False]: nan log10 trans: False | Notes: nan 1 72376-7 [Hepatitis C virus Ab [Presence] in Serum, Plasma or Blood by Rapid immunoassay, glm]: nCase: 104 | nCon: 22443, corr p-val: 4.68e-09, uncorr p-val: 7.70e-10, OR: 4.993 | model: dis_status ~ 0.004[0.0e+00] + (4.993 * mod_ant[7.7e-10]), glm_warn [False]: nan log10 trans: False | Notes: nan 2 40726-2 [Hepatitis C virus IgG Ab [Presence] in Serum or Plasma by Immunoassay, firth]: nCase: 176 | nCon: 7713, corr p-val: 0.624, uncorr p-val: 0.445, OR: 1.481 | model: dis_status ~ 0.023[0.0e+00] + (1.481 * mod_ant[0.445]), glm_warn [False]: nan log10 trans: False | Notes: n=7889 | DoF=1 | n iters: full : 7.00e+00, null : 7.00e+00 | Conv at last: LL change : 4.32e-12, max abs score : 4.18e-12, beta change : 2.29e-07 | Log Likes: full : -8.40e+02, null : -8.40e+02 | Method: Penalized ML | control: maxit : 2500, maxhs : 0, maxstep : 5, lconv : 1e-05, gconv : 1e-05, xconv : 1e-05, collapse : TRUE, fit : NR, call : logistf.control(maxit = n_iter) | mod control: tau : 0.5, terms.fit : NULL, call : logistf.mod.control() 3 5012-0 [Hepatitis C virus RNA [Presence] in Specimen by NAA with probe detection, glm]: nCase: 45 | nCon: 4221, corr p-val: 0.844, uncorr p-val: 0.763, OR: 1.115 | model: dis_status ~ 0.010[5.8e-159] + (1.115 * mod_ant[0.763]), glm_warn [False]: nan log10 trans: False | Notes: nan dtype: object	21171 11259-9 [Hepatitis C virus RNA [Presence] in Serum or Plasma by NAA with probe detection, glm]: nCase: 2768 | nCon: 80655, corr p-val: 3.67e-06, uncorr p-val: 8.79e-07, OR: 0.756 | model: dis_status ~ 0.036[0.0e+00] + (0.756 * mod_ant[8.8e-07]), glm_warn [False]: nan log10 trans: False | Notes: nan 21174 16129-9 [Hepatitis C virus IgG Ab [Presence] in Serum, glm]: nCase: 2104 | nCon: 90635, corr p-val: 0.816, uncorr p-val: 0.688, OR: 0.946 | model: dis_status ~ 0.023[0.0e+00] + (0.946 * mod_ant[0.688]), glm_warn [False]: nan log10 trans: False | Notes: nan 21177 5199-5 [Hepatitis C virus Ab [Presence] in Serum by Immunoblot, glm]: nCase: 54 | nCon: 1605, corr p-val: 0.261, uncorr p-val: 0.143, OR: 0.624 | model: dis_status ~ 0.039[4.9e-93] + (0.624 * mod_ant[0.143]), glm_warn [False]: nan log10 trans: False | Notes: nan dtype: object	False				False				virus	Flaviviridae		Hepacivirus C
cardiomyopathy	I42	HHV-6	IE1B	No	unk	did_not_attempt	0.7491362277272727		0.667		[0.386-1.153]		47	9382								all		0		dis_status ~ 0.013[3.6e-11] + (0.667 * mod_ant[0.147])		2.29	2.4	0.47	0.52	2.24	2.37					69.6	67.45			0.147316363								0 33942-4 [Herpes virus 6 DNA [Presence] in Cerebral spinal fluid by NAA with probe detection, firth]: nCase: 78 | nCon: 5817, corr p-val: 0.735, uncorr p-val: 0.556, OR: 0.478 | model: dis_status ~ 0.014[0.0e+00] + (0.478 * mod_ant[0.556]), glm_warn [False]: nan log10 trans: False | Notes: n=5895 | DoF=1 | n iters: full : 8.00e+00, null : 8.00e+00 | Conv at last: LL change : 3.13e-12, max abs score : 2.66e-12, beta change : 3.29e-06 | Log Likes: full : -4.13e+02, null : -4.13e+02 | Method: Penalized ML | control: maxit : 2500, maxhs : 0, maxstep : 5, lconv : 1e-05, gconv : 1e-05, xconv : 1e-05, collapse : TRUE, fit : NR, call : logistf.control(maxit = n_iter) | mod control: tau : 0.5, terms.fit : NULL, call : logistf.mod.control() 1 82192-6 [Herpes virus 6 DNA [Presence] in Cerebral spinal fluid by NAA with non-probe detection, firth]: nCase: 228 | nCon: 21040, corr p-val: 0.839, uncorr p-val: 0.753, OR: 0.823 | model: dis_status ~ 0.011[0.0e+00] + (0.823 * mod_ant[0.753]), glm_warn [False]: nan log10 trans: False | Notes: n=21268 | DoF=1 | n iters: full : 8.00e+00, null : 8.00e+00 | Conv at last: LL change : -6.82e-13, max abs score : 1.73e-14, beta change : 1.11e-07 | Log Likes: full : -1.26e+03, null : -1.26e+03 | Method: Penalized ML | control: maxit : 2500, maxhs : 0, maxstep : 5, lconv : 1e-05, gconv : 1e-05, xconv : 1e-05, collapse : TRUE, fit : NR, call : logistf.control(maxit = n_iter) | mod control: tau : 0.5, terms.fit : NULL, call : logistf.mod.control() dtype: object	21179 29495-9 [Herpes virus 6 DNA [Presence] in Specimen by NAA with probe detection, glm]: nCase: 115 | nCon: 2969, corr p-val: 0.994, uncorr p-val: 0.994, OR: 1.002 | model: dis_status ~ 0.039[9.7e-228] + (1.002 * mod_ant[0.994]), glm_warn [False]: nan log10 trans: False | Notes: nan dtype: object	False				False				virus	Herpesviridae	Betaherpesvirinae	betaherpesvirus 6
cardiomyopathy	I42	HHV-7	U14	No	unk	did_not_attempt	0.9695239373863637		1.105		[0.571-2.141]		47	9382								all		0		dis_status ~ 0.004[3.3e-09] + (1.105 * mod_ant[0.766])		2.76	2.74	0.38	0.44	2.72	2.78					69.6	67.45			0.766414287										False				False				virus	Herpesviridae	Betaherpesvirinae	betaherpesvirus 7
cardiomyopathy	I42	HIV	env	No	unk	did_not_attempt	0.907087725		1.457		[0.66-3.221]		47	9382						same_sex		all		0		dis_status ~ 0.002[3.8e-20] + (1.457 * mod_ant[0.352]) + (4.372 * same_sex1[0.002]) + (2.361 * same_sex2[0.023])		1.59	1.53	0.3	0.4	1.62	1.59					69.6	67.45			0.351796302		same_sex	same_sex1 : 2.32e-03, same_sex2 : 2.30e-02	same_sex1: 4.372 [1.692-11.301], same_sex2: 2.361 [1.126-4.951]				0 7917-8 [HIV 1 Ab [Presence] in Serum, firth]: nCase: 327 | nCon: 25940, corr p-val: 0.089, uncorr p-val: 0.037, OR: 2.884 | model: dis_status ~ 0.013[0.0e+00] + (2.884 * mod_ant[0.037]), glm_warn [False]: nan log10 trans: False | Notes: n=26267 | DoF=1 | n iters: full : 8.00e+00, null : 8.00e+00 | Conv at last: LL change : -1.14e-12, max abs score : 1.87e-14, beta change : 1.56e-09 | Log Likes: full : -1.75e+03, null : -1.76e+03 | Method: Penalized ML | control: maxit : 2500, maxhs : 0, maxstep : 5, lconv : 1e-05, gconv : 1e-05, xconv : 1e-05, collapse : TRUE, fit : NR, call : logistf.control(maxit = n_iter) | mod control: tau : 0.5, terms.fit : NULL, call : logistf.mod.control() 1 18396-2 [HIV 1 p24 Ag [Presence] in Serum or Plasma by Immunoassay, firth]: nCase: 630 | nCon: 90927, corr p-val: 0.154, uncorr p-val: 0.075, OR: 2.675 | model: dis_status ~ 0.007[0.0e+00] + (2.675 * mod_ant[0.075]), glm_warn [False]: nan log10 trans: False | Notes: n=91557 | DoF=1 | n iters: full : 8.00e+00, null : 8.00e+00 | Conv at last: LL change : 1.18e-09, max abs score : 1.16e-09, beta change : 1.95e-06 | Log Likes: full : -3.76e+03, null : -3.76e+03 | Method: Penalized ML | control: maxit : 2500, maxhs : 0, maxstep : 5, lconv : 1e-05, gconv : 1e-05, xconv : 1e-05, collapse : TRUE, fit : NR, call : logistf.control(maxit = n_iter) | mod control: tau : 0.5, terms.fit : NULL, call : logistf.mod.control() 2 5017-9 [HIV 1 RNA [Presence] in Blood by NAA with probe detection, firth]: nCase: 47 | nCon: 3697, corr p-val: 0.154, uncorr p-val: 0.073, OR: 3.245 | model: dis_status ~ 0.012[0.0e+00] + (3.245 * mod_ant[0.073]), glm_warn [False]: nan log10 trans: False | Notes: n=3744 | DoF=1 | n iters: full : 8.00e+00, null : 8.00e+00 | Conv at last: LL change : -1.42e-13, max abs score : 2.13e-14, beta change : 1.93e-09 | Log Likes: full : -2.49e+02, null : -2.50e+02 | Method: Penalized ML | control: maxit : 2500, maxhs : 0, maxstep : 5, lconv : 1e-05, gconv : 1e-05, xconv : 1e-05, collapse : TRUE, fit : NR, call : logistf.control(maxit = n_iter) | mod control: tau : 0.5, terms.fit : NULL, call : logistf.mod.control() 3 9664-4 [HIV 1 p24 Ab [Presence] in Serum by Immunoblot, glm]: nCase: 39 | nCon: 6913, corr p-val: 0.201, uncorr p-val: 0.101, OR: 1.733 | model: dis_status ~ 0.005[1.9e-156] + (1.733 * mod_ant[0.101]), glm_warn [False]: nan log10 trans: False | Notes: nan 4 48023-6 [HIV 1 proviral DNA [Presence] in Serum or Plasma by NAA with probe detection, firth]: nCase: 21 | nCon: 750, corr p-val: 0.231, uncorr p-val: 0.119, OR: 2.521 | model: dis_status ~ 0.026[0.0e+00] + (2.521 * mod_ant[0.119]), glm_warn [False]: nan log10 trans: False | Notes: n=771 | DoF=1 | n iters: full : 7.00e+00, null : 7.00e+00 | Conv at last: LL change : 7.11e-14, max abs score : 2.26e-14, beta change : 5.49e-08 | Log Likes: full : -9.34e+01, null : -9.46e+01 | Method: Penalized ML | control: maxit : 2500, maxhs : 0, maxstep : 5, lconv : 1e-05, gconv : 1e-05, xconv : 1e-05, collapse : TRUE, fit : NR, call : logistf.control(maxit = n_iter) | mod control: tau : 0.5, terms.fit : NULL, call : logistf.mod.control() 5 12859-5 [HIV 1 p18 Ab [Presence] in Serum by Immunoblot, glm]: nCase: 95 | nCon: 4090, corr p-val: 0.412, uncorr p-val: 0.263, OR: 1.303 | model: dis_status ~ 0.022[4.8e-220] + (1.303 * mod_ant[0.263]), glm_warn [False]: nan log10 trans: False | Notes: nan 6 9821-0 [HIV 1 p24 Ag [Presence] in Serum, firth]: nCase: 53 | nCon: 5224, corr p-val: 0.816, uncorr p-val: 0.683, OR: 1.906 | model: dis_status ~ 0.010[0.0e+00] + (1.906 * mod_ant[0.683]), glm_warn [False]: nan log10 trans: False | Notes: n=5277 | DoF=1 | n iters: full : 8.00e+00, null : 8.00e+00 | Conv at last: LL change : 1.71e-13, max abs score : 2.83e-14, beta change : 2.28e-08 | Log Likes: full : -2.95e+02, null : -2.95e+02 | Method: Penalized ML | control: maxit : 2500, maxhs : 0, maxstep : 5, lconv : 1e-05, gconv : 1e-05, xconv : 1e-05, collapse : TRUE, fit : NR, call : logistf.control(maxit = n_iter) | mod control: tau : 0.5, terms.fit : NULL, call : logistf.mod.control() 7 44871-2 [HIV 1 proviral DNA [Presence] in Blood by NAA with probe detection, firth]: nCase: 19 | nCon: 1323, corr p-val: 0.834, uncorr p-val: 0.742, OR: 1.341 | model: dis_status ~ 0.015[0.0e+00] + (1.341 * mod_ant[0.742]), glm_warn [False]: nan log10 trans: False | Notes: n=1342 | DoF=1 | n iters: full : 8.00e+00, null : 8.00e+00 | Conv at last: LL change : -2.84e-14, max abs score : 8.88e-16, beta change : 1.09e-10 | Log Likes: full : -9.82e+01, null : -9.83e+01 | Method: Penalized ML | control: maxit : 2500, maxhs : 0, maxstep : 5, lconv : 1e-05, gconv : 1e-05, xconv : 1e-05, collapse : TRUE, fit : NR, call : logistf.control(maxit = n_iter) | mod control: tau : 0.5, terms.fit : NULL, call : logistf.mod.control() dtype: object	21186 24012-7 [HIV 1 Ag [Presence] in Serum, firth]: nCase: 420 | nCon: 33224, corr p-val: 0.852, uncorr p-val: 0.788, OR: 0.698 | model: dis_status ~ 0.013[0.0e+00] + (0.698 * mod_ant[0.788]), glm_warn [False]: nan log10 trans: False | Notes: n=33644 | DoF=1 | n iters: full : 8.00e+00, null : 8.00e+00 | Conv at last: LL change : -1.82e-12, max abs score : 1.76e-13, beta change : 1.41e-07 | Log Likes: full : -2.26e+03, null : -2.26e+03 | Method: Penalized ML | control: maxit : 2500, maxhs : 0, maxstep : 5, lconv : 1e-05, gconv : 1e-05, xconv : 1e-05, collapse : TRUE, fit : NR, call : logistf.control(maxit = n_iter) | mod control: tau : 0.5, terms.fit : NULL, call : logistf.mod.control() 21187 25835-0 [HIV 1 RNA [Presence] in Serum or Plasma by NAA with probe detection, glm]: nCase: 225 | nCon: 17133, corr p-val: 0.816, uncorr p-val: 0.697, OR: 0.932 | model: dis_status ~ 0.013[0.0e+00] + (0.932 * mod_ant[0.697]), glm_warn [False]: nan log10 trans: False | Notes: nan 21192 5221-7 [HIV 1 Ab [Presence] in Serum or Plasma by Immunoblot, glm]: nCase: 166 | nCon: 6073, corr p-val: 7.42e-04, uncorr p-val: 2.14e-04, OR: 0.558 | model: dis_status ~ 0.038[8.6e-193] + (0.558 * mod_ant[2.1e-04]), glm_warn [False]: nan log10 trans: False | Notes: nan 21193 68961-2 [HIV 1 Ab [Presence] in Serum, Plasma or Blood by Rapid immunoassay, glm]: nCase: 560 | nCon: 34089, corr p-val: 0.109, uncorr p-val: 0.047, OR: 0.702 | model: dis_status ~ 0.017[0.0e+00] + (0.702 * mod_ant[0.047]), glm_warn [False]: nan log10 trans: False | Notes: nan dtype: object	False				False				virus	Retroviridae		Lentivirus
cardiomyopathy	I42	HPV-16	L1	No	unk	did_not_attempt	0.7491362277272727		1.624		[0.862-3.060]		47	9382						same_sex		all		0		dis_status ~ 0.002[1.2e-28] + (1.624 * mod_ant[0.134]) + (4.229 * same_sex1[0.003]) + (2.432 * same_sex2[0.019])		1.67	1.57	0.45	0.47	1.62	1.6					69.6	67.45			0.133749655		same_sex	same_sex1 : 2.98e-03, same_sex2 : 1.87e-02	same_sex1: 4.229 [1.633-10.951], same_sex2: 2.432 [1.16-5.103]				0 17399-7 [Human papilloma virus 16 Ag [Presence] in Specimen, firth]: nCase: 141 | nCon: 33965, corr p-val: 0.132, uncorr p-val: 0.061, OR: 2.554 | model: dis_status ~ 0.004[0.0e+00] + (2.554 * mod_ant[0.061]), glm_warn [False]: nan log10 trans: False | Notes: n=34106 | DoF=1 | n iters: full : 9.00e+00, null : 9.00e+00 | Conv at last: LL change : -1.82e-12, max abs score : 3.02e-14, beta change : 9.25e-09 | Log Likes: full : -9.10e+02, null : -9.12e+02 | Method: Penalized ML | control: maxit : 2500, maxhs : 0, maxstep : 5, lconv : 1e-05, gconv : 1e-05, xconv : 1e-05, collapse : TRUE, fit : NR, call : logistf.control(maxit = n_iter) | mod control: tau : 0.5, terms.fit : NULL, call : logistf.mod.control() 1 59263-4 [Human papilloma virus 16 DNA [Presence] in Cervix by Probe with signal amplification, glm]: nCase: 142 | nCon: 51744, corr p-val: 0.278, uncorr p-val: 0.154, OR: 1.597 | model: dis_status ~ 0.003[0.0e+00] + (1.597 * mod_ant[0.154]), glm_warn [False]: nan log10 trans: False | Notes: nan dtype: object	21198 30167-1 [Human papilloma virus 16+18+31+33+35+39+45+51+52+56+58+59+68 DNA [Presence] in Cervix by Probe with signal amplification, glm]: nCase: 9575 | nCon: 508987, corr p-val: 6.55e-11, uncorr p-val: 8.97e-12, OR: 0.785 | model: dis_status ~ 0.019[0.0e+00] + (0.785 * mod_ant[9.0e-12]), glm_warn [False]: nan log10 trans: False | Notes: nan 21199 49896-4 [Human papilloma virus 16+18+31+33+35+39+45+51+52+56+58+59+68 DNA [Presence] in Specimen by NAA with probe detection, glm]: nCase: 1448 | nCon: 143585, corr p-val: 0.035, uncorr p-val: 0.013, OR: 0.776 | model: dis_status ~ 0.010[0.0e+00] + (0.776 * mod_ant[0.013]), glm_warn [False]: nan log10 trans: False | Notes: nan 21201 59420-0 [Human papilloma virus 16+18+31+33+35+39+45+51+52+56+58+59+66+68 DNA [Presence] in Cervix by Probe with signal amplification, glm]: nCase: 650 | nCon: 198179, corr p-val: 0.734, uncorr p-val: 0.548, OR: 0.917 | model: dis_status ~ 0.003[0.0e+00] + (0.917 * mod_ant[0.548]), glm_warn [False]: nan log10 trans: False | Notes: nan 21203 70061-7 [Human papilloma virus 16 and 18 DNA [Presence] in Specimen by NAA with probe detection, glm]: nCase: 170 | nCon: 36919, corr p-val: 0.246, uncorr p-val: 0.129, OR: 0.655 | model: dis_status ~ 0.005[0.0e+00] + (0.655 * mod_ant[0.129]), glm_warn [False]: nan log10 trans: False | Notes: nan 21204 77399-4 [Human papilloma virus 16 DNA [Presence] in Cervix by NAA with probe detection, firth]: nCase: 55 | nCon: 21896, corr p-val: 0.655, uncorr p-val: 0.476, OR: 0.418 | model: dis_status ~ 0.003[0.0e+00] + (0.418 * mod_ant[0.476]), glm_warn [False]: nan log10 trans: False | Notes: n=21951 | DoF=1 | n iters: full : 1.00e+01, null : 9.00e+00 | Conv at last: LL change : -2.84e-13, max abs score : 7.60e-14, beta change : 4.67e-07 | Log Likes: full : -3.82e+02, null : -3.82e+02 | Method: Penalized ML | control: maxit : 2500, maxhs : 0, maxstep : 5, lconv : 1e-05, gconv : 1e-05, xconv : 1e-05, collapse : TRUE, fit : NR, call : logistf.control(maxit = n_iter) | mod control: tau : 0.5, terms.fit : NULL, call : logistf.mod.control() 21205 82675-0 [Human papilloma virus 16+18+31+33+35+39+45+51+52+56+58+59+66+68 DNA [Presence] in Cervix by NAA with probe detection, glm]: nCase: 56 | nCon: 20772, corr p-val: 0.919, uncorr p-val: 0.875, OR: 0.934 | model: dis_status ~ 0.003[0.0e+00] + (0.934 * mod_ant[0.875]), glm_warn [False]: nan log10 trans: False | Notes: nan dtype: object	False				False				virus	Papillomaviridae		Alphapapillomavirus 9
cardiomyopathy	I42	HPV-18	L1	No	unk	did_not_attempt	0.7491362277272727		1.8		[0.906-3.576]		47	9382								all		0		dis_status ~ 0.002[6.7e-26] + (1.800 * mod_ant[0.094])		1.64	1.53	0.34	0.45	1.67	1.57					69.6	67.45			0.093532446								0 59264-2 [Human papilloma virus 18 DNA [Presence] in Cervix by Probe with signal amplification, glm]: nCase: 116 | nCon: 41928, corr p-val: 0.033, uncorr p-val: 0.012, OR: 2.889 | model: dis_status ~ 0.003[0.0e+00] + (2.889 * mod_ant[0.012]), glm_warn [False]: nan log10 trans: False | Notes: nan 1 77400-0 [Human papilloma virus 18 DNA [Presence] in Cervix by NAA with probe detection, firth]: nCase: 54 | nCon: 20464, corr p-val: 0.047, uncorr p-val: 0.019, OR: 7.363 | model: dis_status ~ 0.003[0.0e+00] + (7.363 * mod_ant[0.019]), glm_warn [False]: nan log10 trans: False | Notes: n=20518 | DoF=1 | n iters: full : 9.00e+00, null : 9.00e+00 | Conv at last: LL change : 7.81e-11, max abs score : 7.90e-11, beta change : 1.74e-06 | Log Likes: full : -3.70e+02, null : -3.73e+02 | Method: Penalized ML | control: maxit : 2500, maxhs : 0, maxstep : 5, lconv : 1e-05, gconv : 1e-05, xconv : 1e-05, collapse : TRUE, fit : NR, call : logistf.control(maxit = n_iter) | mod control: tau : 0.5, terms.fit : NULL, call : logistf.mod.control() dtype: object	21206 17401-1 [Human papilloma virus 18 Ag [Presence] in Specimen, firth]: nCase: 141 | nCon: 33957, corr p-val: 0.816, uncorr p-val: 0.698, OR: 0.604 | model: dis_status ~ 0.004[0.0e+00] + (0.604 * mod_ant[0.698]), glm_warn [False]: nan log10 trans: False | Notes: n=34098 | DoF=1 | n iters: full : 9.00e+00, null : 9.00e+00 | Conv at last: LL change : -6.82e-13, max abs score : 1.10e-12, beta change : 2.10e-06 | Log Likes: full : -9.12e+02, null : -9.12e+02 | Method: Penalized ML | control: maxit : 2500, maxhs : 0, maxstep : 5, lconv : 1e-05, gconv : 1e-05, xconv : 1e-05, collapse : TRUE, fit : NR, call : logistf.control(maxit = n_iter) | mod control: tau : 0.5, terms.fit : NULL, call : logistf.mod.control() 21207 30167-1 [Human papilloma virus 16+18+31+33+35+39+45+51+52+56+58+59+68 DNA [Presence] in Cervix by Probe with signal amplification, glm]: nCase: 9575 | nCon: 508987, corr p-val: 6.55e-11, uncorr p-val: 8.97e-12, OR: 0.785 | model: dis_status ~ 0.019[0.0e+00] + (0.785 * mod_ant[9.0e-12]), glm_warn [False]: nan log10 trans: False | Notes: nan 21208 49896-4 [Human papilloma virus 16+18+31+33+35+39+45+51+52+56+58+59+68 DNA [Presence] in Specimen by NAA with probe detection, glm]: nCase: 1448 | nCon: 143585, corr p-val: 0.035, uncorr p-val: 0.013, OR: 0.776 | model: dis_status ~ 0.010[0.0e+00] + (0.776 * mod_ant[0.013]), glm_warn [False]: nan log10 trans: False | Notes: nan 21210 59420-0 [Human papilloma virus 16+18+31+33+35+39+45+51+52+56+58+59+66+68 DNA [Presence] in Cervix by Probe with signal amplification, glm]: nCase: 650 | nCon: 198179, corr p-val: 0.734, uncorr p-val: 0.548, OR: 0.917 | model: dis_status ~ 0.003[0.0e+00] + (0.917 * mod_ant[0.548]), glm_warn [False]: nan log10 trans: False | Notes: nan 21212 70061-7 [Human papilloma virus 16 and 18 DNA [Presence] in Specimen by NAA with probe detection, glm]: nCase: 170 | nCon: 36919, corr p-val: 0.246, uncorr p-val: 0.129, OR: 0.655 | model: dis_status ~ 0.005[0.0e+00] + (0.655 * mod_ant[0.129]), glm_warn [False]: nan log10 trans: False | Notes: nan 21213 75694-0 [Human papilloma virus 18+45 E6+E7 mRNA [Presence] in Cervix by NAA with probe detection, firth]: nCase: 69 | nCon: 20425, corr p-val: 0.412, uncorr p-val: 0.268, OR: 0.525 | model: dis_status ~ 0.004[0.0e+00] + (0.525 * mod_ant[0.268]), glm_warn [False]: nan log10 trans: False | Notes: n=20494 | DoF=1 | n iters: full : 1.00e+01, null : 9.00e+00 | Conv at last: LL change : -1.71e-13, max abs score : 4.88e-15, beta change : 4.54e-10 | Log Likes: full : -4.58e+02, null : -4.59e+02 | Method: Penalized ML | control: maxit : 2500, maxhs : 0, maxstep : 5, lconv : 1e-05, gconv : 1e-05, xconv : 1e-05, collapse : TRUE, fit : NR, call : logistf.control(maxit = n_iter) | mod control: tau : 0.5, terms.fit : NULL, call : logistf.mod.control() 21215 82675-0 [Human papilloma virus 16+18+31+33+35+39+45+51+52+56+58+59+66+68 DNA [Presence] in Cervix by NAA with probe detection, glm]: nCase: 56 | nCon: 20772, corr p-val: 0.919, uncorr p-val: 0.875, OR: 0.934 | model: dis_status ~ 0.003[0.0e+00] + (0.934 * mod_ant[0.875]), glm_warn [False]: nan log10 trans: False | Notes: nan dtype: object	False				False				virus	Papillomaviridae		Alphapapillomavirus 7
cardiomyopathy	I42	H. pylori	CagA	No	unk	did_not_attempt	0.9266673243103447		0.855		[0.563-1.297]		28	4726								all		0		dis_status ~ 0.008[8.0e-27] + (0.855 * mod_ant[0.461])		1.92	2.04	0.91	0.92	1.85	1.86					70.09	67.31			0.460704172		same_sex						0 46987-4 [Helicobacter pylori IgM Ab [Presence] in Serum by Immunoassay, firth]: nCase: 79 | nCon: 3856, corr p-val: 0.532, uncorr p-val: 0.362, OR: 0.626 | model: dis_status ~ 0.021[0.0e+00] + (0.626 * mod_ant[0.362]), glm_warn [False]: nan log10 trans: False | Notes: n=3935 | DoF=1 | n iters: full : 8.00e+00, null : 7.00e+00 | Conv at last: LL change : -1.71e-13, max abs score : 1.55e-14, beta change : 5.99e-10 | Log Likes: full : -3.84e+02, null : -3.84e+02 | Method: Penalized ML | control: maxit : 2500, maxhs : 0, maxstep : 5, lconv : 1e-05, gconv : 1e-05, xconv : 1e-05, collapse : TRUE, fit : NR, call : logistf.control(maxit = n_iter) | mod control: tau : 0.5, terms.fit : NULL, call : logistf.mod.control() dtype: object	21147 16126-5 [Helicobacter pylori IgG Ab [Presence] in Serum, glm]: nCase: 71 | nCon: 4628, corr p-val: 0.63, uncorr p-val: 0.453, OR: 1.282 | model: dis_status ~ 0.015[4.3e-230] + (1.282 * mod_ant[0.453]), glm_warn [False]: nan log10 trans: False | Notes: nan 21148 17780-8 [Helicobacter pylori Ag [Presence] in Stool by Immunoassay, glm]: nCase: 1741 | nCon: 116729, corr p-val: 0.936, uncorr p-val: 0.907, OR: 1.01 | model: dis_status ~ 0.015[0.0e+00] + (1.010 * mod_ant[0.907]), glm_warn [False]: nan log10 trans: False | Notes: nan 21149 17859-0 [Helicobacter pylori IgG Ab [Presence] in Serum or Plasma by Immunoassay, glm]: nCase: 4315 | nCon: 34449, corr p-val: 4.70e-27, uncorr p-val: 3.22e-28, OR: 1.449 | model: dis_status ~ 0.111[0.0e+00] + (1.449 * mod_ant[3.2e-28]), glm_warn [False]: nan log10 trans: False | Notes: nan 21150 22310-7 [Helicobacter pylori Ab [Presence] in Serum, glm]: nCase: 1253 | nCon: 50806, corr p-val: 1.85e-04, uncorr p-val: 4.70e-05, OR: 1.405 | model: dis_status ~ 0.024[0.0e+00] + (1.405 * mod_ant[4.7e-05]), glm_warn [False]: nan log10 trans: False | Notes: nan 21153 80373-4 [Helicobacter pylori Ag [Presence] in Stool by Rapid immunoassay, glm]: nCase: 282 | nCon: 24319, corr p-val: 0.372, uncorr p-val: 0.229, OR: 1.333 | model: dis_status ~ 0.011[0.0e+00] + (1.333 * mod_ant[0.229]), glm_warn [False]: nan log10 trans: False | Notes: nan dtype: object	False				False				bacteria	Helicobacteraceae		H. pylori
cardiomyopathy	I42	HSV-1	IgG	No	unk	did_not_attempt	0.8628824025		0.852		[0.627-1.158]		47	9382								all		0		dis_status ~ 0.008[1.6e-24] + (0.852 * mod_ant[0.307])		2.86	3	0.85	0.9	3.06	3.48					69.6	67.45			0.306802632								0 16952-4 [Herpes simplex virus 1 DNA [Presence] in Cerebral spinal fluid by NAA with probe detection, glm]: nCase: 322 | nCon: 21045, corr p-val: 0.532, uncorr p-val: 0.364, OR: 0.846 | model: dis_status ~ 0.016[0.0e+00] + (0.846 * mod_ant[0.364]), glm_warn [False]: nan log10 trans: False | Notes: nan 1 82190-0 [Herpes simplex virus 1 DNA [Presence] in Cerebral spinal fluid by NAA with non-probe detection, firth]: nCase: 225 | nCon: 20749, corr p-val: 0.816, uncorr p-val: 0.686, OR: 0.591 | model: dis_status ~ 0.011[0.0e+00] + (0.591 * mod_ant[0.686]), glm_warn [False]: nan log10 trans: False | Notes: n=20974 | DoF=1 | n iters: full : 8.00e+00, null : 8.00e+00 | Conv at last: LL change : 2.05e-12, max abs score : 3.52e-12, beta change : 3.70e-06 | Log Likes: full : -1.24e+03, null : -1.24e+03 | Method: Penalized ML | control: maxit : 2500, maxhs : 0, maxstep : 5, lconv : 1e-05, gconv : 1e-05, xconv : 1e-05, collapse : TRUE, fit : NR, call : logistf.control(maxit = n_iter) | mod control: tau : 0.5, terms.fit : NULL, call : logistf.mod.control() dtype: object	21216 16130-7 [Herpes simplex virus 1 DNA [Presence] in Specimen by NAA with probe detection, glm]: nCase: 1666 | nCon: 96648, corr p-val: 0.155, uncorr p-val: 0.076, OR: 1.129 | model: dis_status ~ 0.017[0.0e+00] + (1.129 * mod_ant[0.076]), glm_warn [False]: nan log10 trans: False | Notes: nan 21218 17850-9 [Herpes simplex virus 1 IgG Ab [Presence] in Serum, glm]: nCase: 95 | nCon: 9889, corr p-val: 0.323, uncorr p-val: 0.188, OR: 1.314 | model: dis_status ~ 0.008[1.0e-209] + (1.314 * mod_ant[0.188]), glm_warn [False]: nan log10 trans: False | Notes: nan 21219 40466-5 [Herpes simplex virus 1 IgM Ab [Presence] in Serum by Immunofluorescence, glm]: nCase: 141 | nCon: 12054, corr p-val: 0.896, uncorr p-val: 0.84, OR: 1.088 | model: dis_status ~ 0.012[0.0e+00] + (1.088 * mod_ant[0.840]), glm_warn [False]: nan log10 trans: False | Notes: nan 21220 51916-5 [Herpes simplex virus 1 IgG Ab [Presence] in Serum or Plasma by Immunoassay, glm]: nCase: 867 | nCon: 38745, corr p-val: 3.18e-04, uncorr p-val: 8.50e-05, OR: 1.325 | model: dis_status ~ 0.019[0.0e+00] + (1.325 * mod_ant[8.5e-05]), glm_warn [False]: nan log10 trans: False | Notes: nan dtype: object	False				False				virus	Herpesviridae	Alphaherpesvirinae	alphaherpesvirus 1
cardiomyopathy	I42	HSV-2	IgG	No	unk	did_not_attempt	0.7491362277272727		1.295		[0.913-1.834]		47	9382						same_sex		all		0		dis_status ~ 0.003[1.6e-62] + (1.295 * mod_ant[0.147]) + (4.257 * same_sex1[0.003]) + (2.400 * same_sex2[0.020])		1.76	1.59	0.79	0.77	1.58	1.51					69.6	67.45			0.146736221		same_sex	same_sex1 : 2.84e-03, same_sex2 : 2.04e-02	same_sex1: 4.257 [1.645-11.019], same_sex2: 2.400 [1.145-5.033]				0 82191-8 [Herpes simplex virus 2 DNA [Presence] in Cerebral spinal fluid by NAA with non-probe detection, firth]: nCase: 233 | nCon: 20906, corr p-val: 0.252, uncorr p-val: 0.136, OR: 2.535 | model: dis_status ~ 0.011[0.0e+00] + (2.535 * mod_ant[0.136]), glm_warn [False]: nan log10 trans: False | Notes: n=21139 | DoF=1 | n iters: full : 8.00e+00, null : 8.00e+00 | Conv at last: LL change : 1.14e-12, max abs score : 1.03e-13, beta change : 8.48e-09 | Log Likes: full : -1.28e+03, null : -1.28e+03 | Method: Penalized ML | control: maxit : 2500, maxhs : 0, maxstep : 5, lconv : 1e-05, gconv : 1e-05, xconv : 1e-05, collapse : TRUE, fit : NR, call : logistf.control(maxit = n_iter) | mod control: tau : 0.5, terms.fit : NULL, call : logistf.mod.control() 1 45210-2 [Herpes simplex virus 2 IgM Ab [Presence] in Serum by Immunofluorescence, glm]: nCase: 141 | nCon: 11578, corr p-val: 0.816, uncorr p-val: 0.658, OR: 1.205 | model: dis_status ~ 0.012[0.0e+00] + (1.205 * mod_ant[0.658]), glm_warn [False]: nan log10 trans: False | Notes: nan dtype: object	21223 16131-5 [Herpes simplex virus 2 DNA [Presence] in Specimen by NAA with probe detection, glm]: nCase: 1890 | nCon: 110186, corr p-val: 0.299, uncorr p-val: 0.172, OR: 0.906 | model: dis_status ~ 0.017[0.0e+00] + (0.906 * mod_ant[0.172]), glm_warn [False]: nan log10 trans: False | Notes: nan 21224 16960-7 [Herpes simplex virus 2 DNA [Presence] in Cerebral spinal fluid by NAA with probe detection, glm]: nCase: 330 | nCon: 21176, corr p-val: 0.035, uncorr p-val: 0.013, OR: 0.481 | model: dis_status ~ 0.016[0.0e+00] + (0.481 * mod_ant[0.013]), glm_warn [False]: nan log10 trans: False | Notes: nan 21225 17851-7 [Herpes simplex virus 2 IgG Ab [Presence] in Serum, glm]: nCase: 87 | nCon: 9791, corr p-val: 0.48, uncorr p-val: 0.322, OR: 0.742 | model: dis_status ~ 0.009[0.0e+00] + (0.742 * mod_ant[0.322]), glm_warn [False]: nan log10 trans: False | Notes: nan 21228 5849-5 [Herpes simplex virus 2 Ag [Presence] in Specimen by Immunofluorescence, firth]: nCase: 68 | nCon: 3725, corr p-val: 0.246, uncorr p-val: 0.131, OR: 0.538 | model: dis_status ~ 0.020[0.0e+00] + (0.538 * mod_ant[0.131]), glm_warn [False]: nan log10 trans: False | Notes: n=3793 | DoF=1 | n iters: full : 8.00e+00, null : 7.00e+00 | Conv at last: LL change : -1.14e-13, max abs score : 1.24e-14, beta change : 1.47e-08 | Log Likes: full : -3.37e+02, null : -3.38e+02 | Method: Penalized ML | control: maxit : 2500, maxhs : 0, maxstep : 5, lconv : 1e-05, gconv : 1e-05, xconv : 1e-05, collapse : TRUE, fit : NR, call : logistf.control(maxit = n_iter) | mod control: tau : 0.5, terms.fit : NULL, call : logistf.mod.control() dtype: object	False				False				virus	Herpesviridae	Alphaherpesvirinae	alphaherpesvirus 2
cardiomyopathy	I42	HTLV-1	env	No	unk	did_not_attempt	0.7491362277272727		2.133		[1.002-4.539]		47	9382								all		0		dis_status ~ 0.002[2.8e-27] + (2.133 * mod_ant[0.049])		1.48	1.35	0.33	0.46	1.52	1.43					69.6	67.45			0.049313881										False				False				virus	Retroviridae	Orthoretrovirinae	T-lymphotropic virus 1
cardiomyopathy	I42	JCV	VP1	No	unk	did_not_attempt	0.9266673243103447		0.875		[0.545-1.405]		47	9382								all		0		dis_status ~ 0.007[8.6e-16] + (0.875 * mod_ant[0.580])		2.48	2.53	0.66	0.6	2.45	2.5					69.6	67.45			0.579571165									21231 32363-4 [JC virus DNA [Presence] in Serum or Plasma by NAA with probe detection, firth]: nCase: 17 | nCon: 826, corr p-val: 0.936, uncorr p-val: 0.91, OR: 1.183 | model: dis_status ~ 0.022[0.0e+00] + (1.183 * mod_ant[0.910]), glm_warn [False]: nan log10 trans: False | Notes: n=843 | DoF=1 | n iters: full : 7.00e+00, null : 7.00e+00 | Conv at last: LL change : 1.32e-12, max abs score : 1.29e-12, beta change : 3.97e-07 | Log Likes: full : -8.23e+01, null : -8.23e+01 | Method: Penalized ML | control: maxit : 2500, maxhs : 0, maxstep : 5, lconv : 1e-05, gconv : 1e-05, xconv : 1e-05, collapse : TRUE, fit : NR, call : logistf.control(maxit = n_iter) | mod control: tau : 0.5, terms.fit : NULL, call : logistf.mod.control() 21233 70173-0 [JC virus Ab [Presence] in Serum or Plasma by Immunoassay, glm]: nCase: 41 | nCon: 7690, corr p-val: 0.299, uncorr p-val: 0.171, OR: 1.602 | model: dis_status ~ 0.004[7.3e-82] + (1.602 * mod_ant[0.171]), glm_warn [False]: nan log10 trans: False | Notes: nan dtype: object	False				False				virus	Polyomaviridae		polyomavirus 2
cardiomyopathy	I42	KSHV	K8_1	No	unk	did_not_attempt	0.7491362277272727		1.963		[0.825-4.669]		47	9382								all		0		dis_status ~ 0.002[1.2e-15] + (1.963 * mod_ant[0.127])		1.8	1.72	0.26	0.37	1.81	1.76					69.6	67.45			0.12726586										False				False				virus	Herpesviridae		gammaherpesvirus 8
cardiomyopathy	I42	MCV	VP1	No	unk	did_not_attempt	0.9695239373863637		0.964		[0.683-1.362]		47	9382								all		0		dis_status ~ 0.006[1.2e-23] + (0.964 * mod_ant[0.837])		2.82	2.85	0.87	0.82	2.97	3					69.6	67.45			0.836578443										False				False				virus	Polyomaviridae		polyomavirus 5
cardiomyopathy	I42	T. gondii	sag1	No	unk	did_not_attempt	0.7491362277272727		1.663		[0.787-3.514]		47	9382						same_sex		all		0		dis_status ~ 0.001[1.3e-16] + (1.663 * mod_ant[0.182]) + (4.309 * same_sex1[0.003]) + (2.364 * same_sex2[0.023])		2.02	1.94	0.39	0.42	1.98	1.95					69.6	67.45			0.182338388		same_sex	same_sex1 : 2.57e-03, same_sex2 : 2.28e-02	same_sex1: 4.309 [1.667-11.138], same_sex2: 2.364 [1.127-4.957]				0 22580-5 [Toxoplasma gondii IgG Ab [Presence] in Serum, glm]: nCase: 305 | nCon: 8730, corr p-val: 0.959, uncorr p-val: 0.94, OR: 1.013 | model: dis_status ~ 0.035[0.0e+00] + (1.013 * mod_ant[0.940]), glm_warn [False]: nan log10 trans: False | Notes: nan dtype: object	21237 29904-0 [Toxoplasma gondii DNA [Presence] in Specimen by NAA with probe detection, firth]: nCase: 129 | nCon: 4149, corr p-val: 0.412, uncorr p-val: 0.267, OR: 0.448 | model: dis_status ~ 0.032[0.0e+00] + (0.448 * mod_ant[0.267]), glm_warn [False]: nan log10 trans: False | Notes: n=4278 | DoF=1 | n iters: full : 8.00e+00, null : 7.00e+00 | Conv at last: LL change : 0.00e+00, max abs score : 1.09e-14, beta change : 2.19e-10 | Log Likes: full : -5.75e+02, null : -5.76e+02 | Method: Penalized ML | control: maxit : 2500, maxhs : 0, maxstep : 5, lconv : 1e-05, gconv : 1e-05, xconv : 1e-05, collapse : TRUE, fit : NR, call : logistf.control(maxit = n_iter) | mod control: tau : 0.5, terms.fit : NULL, call : logistf.mod.control() 21238 40677-7 [Toxoplasma gondii IgG Ab [Presence] in Serum by Immunoassay, glm]: nCase: 543 | nCon: 16888, corr p-val: 0.851, uncorr p-val: 0.781, OR: 0.96 | model: dis_status ~ 0.032[0.0e+00] + (0.960 * mod_ant[0.781]), glm_warn [False]: nan log10 trans: False | Notes: nan 21239 40678-5 [Toxoplasma gondii IgM Ab [Presence] in Serum or Plasma by Immunoassay, glm]: nCase: 514 | nCon: 21517, corr p-val: 0.821, uncorr p-val: 0.713, OR: 0.859 | model: dis_status ~ 0.024[0.0e+00] + (0.859 * mod_ant[0.713]), glm_warn [False]: nan log10 trans: False | Notes: nan dtype: object	False				False				other	Sarcocystidae	Toxoplasmatinae	T. gondii
cardiomyopathy	I42	VZV	gE_gl	No	unk	did_not_attempt	0.9266673243103447		0.818		[0.468-1.430]		47	9382								all		0		dis_status ~ 0.009[7.5e-10] + (0.818 * mod_ant[0.482])		2.67	2.72	0.57	0.51	2.69	2.72					69.6	67.45			0.481609983								0 11483-5 [Varicella zoster virus DNA [Presence] in Specimen by NAA with probe detection, glm]: nCase: 507 | nCon: 36139, corr p-val: 0.752, uncorr p-val: 0.578, OR: 0.912 | model: dis_status ~ 0.014[0.0e+00] + (0.912 * mod_ant[0.578]), glm_warn [False]: nan log10 trans: False | Notes: nan dtype: object	21242 15410-4 [Varicella zoster virus IgG Ab [Presence] in Serum by Immunoassay, glm]: nCase: 2407 | nCon: 238122, corr p-val: 2.36e-11, uncorr p-val: 2.91e-12, OR: 1.672 | model: dis_status ~ 0.006[0.0e+00] + (1.672 * mod_ant[2.9e-12]), glm_warn [False]: nan log10 trans: False | Notes: nan 21243 19162-7 [Varicella zoster virus IgG Ab [Presence] in Serum, glm]: nCase: 1401 | nCon: 123231, corr p-val: 1.58e-13, uncorr p-val: 1.62e-14, OR: 1.665 | model: dis_status ~ 0.008[0.0e+00] + (1.665 * mod_ant[1.6e-14]), glm_warn [False]: nan log10 trans: False | Notes: nan 21244 21598-8 [Varicella zoster virus DNA [Presence] in Cerebral spinal fluid by NAA with probe detection, glm]: nCase: 215 | nCon: 10613, corr p-val: 0.035, uncorr p-val: 0.014, OR: 1.597 | model: dis_status ~ 0.019[0.0e+00] + (1.597 * mod_ant[0.014]), glm_warn [False]: nan log10 trans: False | Notes: nan 21246 43588-3 [Varicella zoster virus IgM Ab [Presence] in Serum by Immunofluorescence, firth]: nCase: 41 | nCon: 1897, corr p-val: 0.326, uncorr p-val: 0.192, OR: 2.698 | model: dis_status ~ 0.021[0.0e+00] + (2.698 * mod_ant[0.192]), glm_warn [False]: nan log10 trans: False | Notes: n=1938 | DoF=1 | n iters: full : 7.00e+00, null : 7.00e+00 | Conv at last: LL change : 4.49e-12, max abs score : 4.23e-12, beta change : 4.77e-07 | Log Likes: full : -1.96e+02, null : -1.97e+02 | Method: Penalized ML | control: maxit : 2500, maxhs : 0, maxstep : 5, lconv : 1e-05, gconv : 1e-05, xconv : 1e-05, collapse : TRUE, fit : NR, call : logistf.control(maxit = n_iter) | mod control: tau : 0.5, terms.fit : NULL, call : logistf.mod.control() 21247 5882-6 [Varicella zoster virus Ag [Presence] in Specimen by Immunofluorescence, glm]: nCase: 79 | nCon: 2639, corr p-val: 0.119, uncorr p-val: 0.052, OR: 1.562 | model: dis_status ~ 0.025[4.4e-126] + (1.562 * mod_ant[0.052]), glm_warn [False]: nan log10 trans: False | Notes: nan 21248 8049-9 [Varicella zoster virus DNA [Presence] in Serum by NAA with probe detection, glm]: nCase: 55 | nCon: 1767, corr p-val: 0.408, uncorr p-val: 0.257, OR: 1.651 | model: dis_status ~ 0.030[9.0e-130] + (1.651 * mod_ant[0.257]), glm_warn [False]: nan log10 trans: False | Notes: nan 21249 82188-4 [Varicella zoster virus DNA [Presence] in Cerebral spinal fluid by NAA with non-probe detection, firth]: nCase: 205 | nCon: 19813, corr p-val: 0.688, uncorr p-val: 0.504, OR: 1.584 | model: dis_status ~ 0.010[0.0e+00] + (1.584 * mod_ant[0.504]), glm_warn [False]: nan log10 trans: False | Notes: n=20018 | DoF=1 | n iters: full : 8.00e+00, null : 8.00e+00 | Conv at last: LL change : -6.82e-13, max abs score : 1.41e-13, beta change : 2.11e-08 | Log Likes: full : -1.14e+03, null : -1.14e+03 | Method: Penalized ML | control: maxit : 2500, maxhs : 0, maxstep : 5, lconv : 1e-05, gconv : 1e-05, xconv : 1e-05, collapse : TRUE, fit : NR, call : logistf.control(maxit = n_iter) | mod control: tau : 0.5, terms.fit : NULL, call : logistf.mod.control() dtype: object	False				False				virus	Herpesviridae		alphaherpesvirus 3
atrioventricular and left bundle-branch block	I44	BKV	VP1	No	unk	did_not_attempt	0.965516501		1.008		[0.696-1.462]		114	9315						bmi, age, tobac		all		0		dis_status ~ 5.0e-06[2.3e-18] + (1.008 * mod_ant[0.966]) + (1.702 * bmi[0.003]) + (2.381 * age[3.4e-09]) + (1.417 * tobac1[0.090]) + (1.885 * tobac2[0.035]) + (1.8e-06 * tobac3[0.980])		3.35	3.39	0.53	0.48	3.5	3.53					72.26	67.4			0.965516501		bmi, age, num_in_house, tobac	bmi : 3.03e-03, age : 3.37e-09, tobac1 : 8.95e-02, tobac2 : 3.47e-02, tobac3 : 9.80e-01	bmi: 1.702 [1.198-2.419], age: 2.381 [1.786-3.175], tobac1: 1.417 [0.948-2.120], tobac2: 1.885 [1.047-3.394], tobac3: 1.8e-06 [0.00e+00-Inf]				0 63475-8 [BK virus DNA [Presence] in Blood, firth]: nCase: 34 | nCon: 1050, corr p-val: 0.772, uncorr p-val: 0.582, OR: 0.76 | model: dis_status ~ 0.006[0.0e+00] + (0.760 * mod_ant[0.582]) + (1.396 * age[0.003]), glm_warn [False]: nan log10 trans: False | Notes: n=1084 | DoF=2 | n iters: full : 8.00e+00, null : 6.00e+00 | Conv at last: LL change : -3.69e-13, max abs score : 1.41e-07, beta change : 4.10e-07 | Log Likes: full : -1.42e+02, null : -1.46e+02 | Method: Penalized ML | control: maxit : 2500, maxhs : 0, maxstep : 5, lconv : 1e-05, gconv : 1e-05, xconv : 1e-05, collapse : TRUE, fit : NR, call : logistf.control(maxit = n_iter) | mod control: tau : 0.5, terms.fit : NULL, call : logistf.mod.control() dtype: object	0 32362-6 [BK virus DNA [Presence] in Serum or Plasma by NAA with probe detection, firth]: nCase: 33 | nCon: 911, corr p-val: 0.104, uncorr p-val: 0.036, OR: 0.306 | model: dis_status ~ 0.002[0.0e+00] + (0.306 * mod_ant[0.036]) + (1.707 * age[1.3e-04]), glm_warn [False]: nan log10 trans: False | Notes: n=944 | DoF=2 | n iters: full : 9.00e+00, null : 6.00e+00 | Conv at last: LL change : 8.53e-14, max abs score : 2.13e-07, beta change : 7.55e-07 | Log Likes: full : -1.28e+02, null : -1.38e+02 | Method: Penalized ML | control: maxit : 2500, maxhs : 0, maxstep : 5, lconv : 1e-05, gconv : 1e-05, xconv : 1e-05, collapse : TRUE, fit : NR, call : logistf.control(maxit = n_iter) | mod control: tau : 0.5, terms.fit : NULL, call : logistf.mod.control() 1 63475-8 [BK virus DNA [Presence] in Blood, firth]: nCase: 34 | nCon: 1050, corr p-val: 0.772, uncorr p-val: 0.582, OR: 0.76 | model: dis_status ~ 0.006[0.0e+00] + (0.760 * mod_ant[0.582]) + (1.396 * age[0.003]), glm_warn [False]: nan log10 trans: False | Notes: n=1084 | DoF=2 | n iters: full : 8.00e+00, null : 6.00e+00 | Conv at last: LL change : -3.69e-13, max abs score : 1.41e-07, beta change : 4.10e-07 | Log Likes: full : -1.42e+02, null : -1.46e+02 | Method: Penalized ML | control: maxit : 2500, maxhs : 0, maxstep : 5, lconv : 1e-05, gconv : 1e-05, xconv : 1e-05, collapse : TRUE, fit : NR, call : logistf.control(maxit = n_iter) | mod control: tau : 0.5, terms.fit : NULL, call : logistf.mod.control() dtype: object	False				False				virus	Polyomaviridae		polyomavirus 1
atrioventricular and left bundle-branch block	I44	C. trach.	momp_D	No	unk	did_not_attempt	0.9619810670930232		1.03		[0.794-1.336]		114	9315						sex, age, tobac		all		0		dis_status ~ 1.9e-05[1.3e-23] + (1.030 * mod_ant[0.826]) + (1.623 * male[0.012]) + (2.359 * age[4.5e-09]) + (1.414 * tobac1[0.093]) + (1.743 * tobac2[0.065]) + (2.0e-06 * tobac3[0.980])		1.29	1.31	0.74	0.75	1.26	1.2					72.26	67.4			0.825806254		sex, age, num_in_house, tobac	sex1 : 1.20e-02, age : 4.46e-09, tobac1 : 9.27e-02, tobac2 : 6.55e-02, tobac3 : 9.80e-01	sex1: 1.623 [1.112-2.369], age: 2.359 [1.771-3.143], tobac1: 1.414 [0.944-2.118], tobac2: 1.743 [0.965-3.147], tobac3: 2.0e-06 [0.00e+00-Inf]				0 4993-2 [Chlamydia trachomatis rRNA [Presence] in Specimen by Probe, glm]: nCase: 179 | nCon: 50930, corr p-val: 0.149, uncorr p-val: 0.058, OR: 2.111 | model: dis_status ~ 1.5e-04[4.1e-219] + (2.111 * mod_ant[0.058]) + (1.416 * male[0.036]) + (8.7e-05 * sex2[0.981]) + (2.009 * age[3.1e-36]), glm_warn [False]: nan log10 trans: False | Notes: nan 1 53926-2 [Chlamydia trachomatis rRNA [Presence] in Vaginal fluid by NAA with probe detection, firth]: nCase: 26 | nCon: 14141, corr p-val: 0.179, uncorr p-val: 0.072, OR: 4.304 | model: dis_status ~ 1.4e-04[0.0e+00] + (4.304 * mod_ant[0.072]) + (4.281 * male[0.410]) + (659.025 * sex2[0.021]) + (1.950 * age[3.8e-06]), glm_warn [False]: nan log10 trans: False | Notes: n=14167 | DoF=4 | n iters: full : 1.10e+01, null : 9.00e+00 | Conv at last: LL change : -1.08e-12, max abs score : 3.81e-07, beta change : 6.11e-07 | Log Likes: full : -1.77e+02, null : -1.90e+02 | Method: Penalized ML | control: maxit : 2500, maxhs : 0, maxstep : 5, lconv : 1e-05, gconv : 1e-05, xconv : 1e-05, collapse : TRUE, fit : NR, call : logistf.control(maxit = n_iter) | mod control: tau : 0.5, terms.fit : NULL, call : logistf.mod.control() 2 45084-1 [Chlamydia trachomatis DNA [Presence] in Vaginal fluid by NAA with probe detection, firth]: nCase: 229 | nCon: 45593, corr p-val: 0.792, uncorr p-val: 0.623, OR: 1.248 | model: dis_status ~ 4.6e-04[0.0e+00] + (1.248 * mod_ant[0.623]) + (1.868 * male[0.377]) + (78.652 * sex2[0.069]) + (1.802 * age[0.0e+00]), glm_warn [False]: nan log10 trans: False | Notes: n=45822 | DoF=4 | n iters: full : 8.00e+00, null : 8.00e+00 | Conv at last: LL change : 5.35e-10, max abs score : 5.65e-06, beta change : 9.00e-06 | Log Likes: full : -1.35e+03, null : -1.44e+03 | Method: Penalized ML | control: maxit : 2500, maxhs : 0, maxstep : 5, lconv : 1e-05, gconv : 1e-05, xconv : 1e-05, collapse : TRUE, fit : NR, call : logistf.control(maxit = n_iter) | mod control: tau : 0.5, terms.fit : NULL, call : logistf.mod.control() 3 6349-5 [Chlamydia trachomatis [Presence] in Specimen by Organism specific culture, firth]: nCase: 51 | nCon: 8507, corr p-val: 0.901, uncorr p-val: 0.779, OR: 1.536 | model: dis_status ~ 5.1e-04[0.0e+00] + (1.536 * mod_ant[0.779]) + (1.028 * male[0.925]) + (52.238 * sex2[0.089]) + (1.840 * age[4.9e-15]), glm_warn [False]: nan log10 trans: False | Notes: n=8558 | DoF=4 | n iters: full : 9.00e+00, null : 7.00e+00 | Conv at last: LL change : 5.47e-11, max abs score : 1.87e-06, beta change : 2.22e-06 | Log Likes: full : -2.76e+02, null : -3.09e+02 | Method: Penalized ML | control: maxit : 2500, maxhs : 0, maxstep : 5, lconv : 1e-05, gconv : 1e-05, xconv : 1e-05, collapse : TRUE, fit : NR, call : logistf.control(maxit = n_iter) | mod control: tau : 0.5, terms.fit : NULL, call : logistf.mod.control() 4 50387-0 [Chlamydia trachomatis rRNA [Presence] in Cervix by NAA with probe detection, firth]: nCase: 177 | nCon: 105078, corr p-val: 0.901, uncorr p-val: 0.791, OR: 1.191 | model: dis_status ~ 1.2e-04[0.0e+00] + (1.191 * mod_ant[0.791]) + (10.002 * male[1.6e-10]) + (51.922 * sex2[0.087]) + (1.899 * age[0.0e+00]), glm_warn [False]: nan log10 trans: False | Notes: n=105255 | DoF=4 | n iters: full : 1.00e+01, null : 9.00e+00 | Conv at last: LL change : 2.23e-09, max abs score : 1.39e-07, beta change : 4.69e-07 | Log Likes: full : -1.21e+03, null : -1.30e+03 | Method: Penalized ML | control: maxit : 2500, maxhs : 0, maxstep : 5, lconv : 1e-05, gconv : 1e-05, xconv : 1e-05, collapse : TRUE, fit : NR, call : logistf.control(maxit = n_iter) | mod control: tau : 0.5, terms.fit : NULL, call : logistf.mod.control() 5 6356-0 [Chlamydia trachomatis DNA [Presence] in Genital specimen by NAA with probe detection, firth]: nCase: 119 | nCon: 62588, corr p-val: 0.902, uncorr p-val: 0.799, OR: 1.184 | model: dis_status ~ 8.8e-05[0.0e+00] + (1.184 * mod_ant[0.799]) + (1.857 * male[0.013]) + (28.429 * sex2[0.130]) + (2.011 * age[0.0e+00]), glm_warn [False]: nan log10 trans: False | Notes: n=62707 | DoF=4 | n iters: full : 1.10e+01, null : 9.00e+00 | Conv at last: LL change : 3.69e-10, max abs score : 8.26e-08, beta change : 8.59e-07 | Log Likes: full : -7.93e+02, null : -8.60e+02 | Method: Penalized ML | control: maxit : 2500, maxhs : 0, maxstep : 5, lconv : 1e-05, gconv : 1e-05, xconv : 1e-05, collapse : TRUE, fit : NR, call : logistf.control(maxit = n_iter) | mod control: tau : 0.5, terms.fit : NULL, call : logistf.mod.control() 6 21190-4 [Chlamydia trachomatis DNA [Presence] in Cervix by NAA with probe detection, firth]: nCase: 331 | nCon: 61618, corr p-val: 0.979, uncorr p-val: 0.975, OR: 1.015 | model: dis_status ~ 2.6e-04[0.0e+00] + (1.015 * mod_ant[0.975]) + (0.304 * male[0.074]) + (22.859 * sex2[0.145]) + (2.095 * age[0.0e+00]), glm_warn [False]: nan log10 trans: False | Notes: n=61949 | DoF=4 | n iters: full : 9.00e+00, null : 8.00e+00 | Conv at last: LL change : 1.17e-09, max abs score : 2.44e-08, beta change : 6.14e-07 | Log Likes: full : -1.90e+03, null : -2.06e+03 | Method: Penalized ML | control: maxit : 2500, maxhs : 0, maxstep : 5, lconv : 1e-05, gconv : 1e-05, xconv : 1e-05, collapse : TRUE, fit : NR, call : logistf.control(maxit = n_iter) | mod control: tau : 0.5, terms.fit : NULL, call : logistf.mod.control() dtype: object	21252 16599-3 [Chlamydia trachomatis DNA [Presence] in Blood by NAA with probe detection, firth]: nCase: 63 | nCon: 50351, corr p-val: 0.797, uncorr p-val: 0.633, OR: 0.542 | model: dis_status ~ 5.2e-05[0.0e+00] + (0.542 * mod_ant[0.633]) + (2.899 * male[0.163]) + (41.968 * sex2[0.100]) + (2.102 * age[2.7e-14]), glm_warn [False]: nan log10 trans: False | Notes: n=50414 | DoF=4 | n iters: full : 1.20e+01, null : 9.00e+00 | Conv at last: LL change : 2.91e-10, max abs score : 3.09e-08, beta change : 5.14e-07 | Log Likes: full : -4.49e+02, null : -4.82e+02 | Method: Penalized ML | control: maxit : 2500, maxhs : 0, maxstep : 5, lconv : 1e-05, gconv : 1e-05, xconv : 1e-05, collapse : TRUE, fit : NR, call : logistf.control(maxit = n_iter) | mod control: tau : 0.5, terms.fit : NULL, call : logistf.mod.control() 21254 21613-5 [Chlamydia trachomatis DNA [Presence] in Specimen by NAA with probe detection, glm]: nCase: 7046 | nCon: 1262637, corr p-val: 5.58e-04, uncorr p-val: 1.11e-04, OR: 0.668 | model: dis_status ~ 1.6e-04[0.0e+00] + (0.668 * mod_ant[1.1e-04]) + (1.615 * male[1.0e-71]) + (1.1e-04 * sex2[0.842]) + (2.144 * age[0.0e+00]), glm_warn [False]: nan log10 trans: False | Notes: nan 21255 31777-6 [Chlamydia trachomatis Ag [Presence] in Specimen, glm]: nCase: 618 | nCon: 102774, corr p-val: 0.51, uncorr p-val: 0.293, OR: 0.667 | model: dis_status ~ 3.9e-05[0.0e+00] + (0.667 * mod_ant[0.293]) + (1.619 * male[1.2e-08]) + (2.7e-04 * sex2[0.966]) + (2.436 * age[3.2e-213]), glm_warn [False]: nan log10 trans: False | Notes: nan 21256 42931-6 [Chlamydia trachomatis rRNA [Presence] in Urine by NAA with probe detection, glm]: nCase: 485 | nCon: 131903, corr p-val: 0.302, uncorr p-val: 0.139, OR: 0.542 | model: dis_status ~ 2.0e-04[0.0e+00] + (0.542 * mod_ant[0.139]) + (1.527 * male[8.4e-06]) + (9.3e-05 * sex2[0.950]) + (2.005 * age[6.9e-137]), glm_warn [False]: nan log10 trans: False | Notes: nan 21257 43304-5 [Chlamydia trachomatis rRNA [Presence] in Specimen by NAA with probe detection, glm]: nCase: 1679 | nCon: 774422, corr p-val: 0.737, uncorr p-val: 0.517, OR: 0.877 | model: dis_status ~ 8.4e-05[0.0e+00] + (0.877 * mod_ant[0.517]) + (1.633 * male[3.6e-21]) + (5.9e-05 * sex2[0.926]) + (2.110 * age[0.0e+00]), glm_warn [False]: nan log10 trans: False | Notes: nan 21258 43404-3 [Chlamydia trachomatis DNA [Presence] in Specimen by Probe with signal amplification, glm]: nCase: 2068 | nCon: 449574, corr p-val: 0.03, uncorr p-val: 8.55e-03, OR: 0.604 | model: dis_status ~ 1.4e-04[0.0e+00] + (0.604 * mod_ant[0.009]) + (1.508 * male[6.3e-19]) + (4.722 * sex2[0.030]) + (2.223 * age[0.0e+00]), glm_warn [False]: nan log10 trans: False | Notes: nan 21266 6357-8 [Chlamydia trachomatis DNA [Presence] in Urine by NAA with probe detection, glm]: nCase: 788 | nCon: 245916, corr p-val: 0.945, uncorr p-val: 0.899, OR: 0.97 | model: dis_status ~ 1.0e-04[0.0e+00] + (0.970 * mod_ant[0.899]) + (1.137 * male[0.088]) + (1.0e-04 * sex2[0.949]) + (2.138 * age[6.5e-235]), glm_warn [False]: nan log10 trans: False | Notes: nan dtype: object	False				False				bacteria	Chlamydiaceae		C. trachomatis
atrioventricular and left bundle-branch block	I44	CMV	pp150_Nter	No	unk	did_not_attempt	0.9619810670930232		1.048		[0.859-1.280]		114	9315						sex, bmi, age		all		0		dis_status ~ 4.5e-06[3.8e-25] + (1.048 * mod_ant[0.642]) + (1.668 * male[0.008]) + (1.687 * bmi[0.004]) + (2.375 * age[2.5e-09])		2.65	2.53	0.95	0.97	3.01	2.78					72.26	67.4			0.642376529		sex, bmi, age, num_in_house, tobac	sex1 : 7.66e-03, bmi : 4.21e-03, age : 2.53e-09	sex1: 1.668 [1.145-2.431], bmi: 1.687 [1.179-2.414], age: 2.375 [1.787-3.156]				0 22244-8 [Cytomegalovirus IgG Ab [Presence] in Serum or Plasma, glm]: nCase: 1875 | nCon: 37916, corr p-val: 8.96e-03, uncorr p-val: 2.16e-03, OR: 1.174 | model: dis_status ~ 0.002[0.0e+00] + (1.174 * mod_ant[0.002]) + (1.700 * male[7.1e-25]) + (2.3e-04 * sex2[0.947]) + (1.634 * age[6.7e-158]), glm_warn [False]: nan log10 trans: False | Notes: nan 1 22239-8 [Cytomegalovirus Ab [Presence] in Serum or Plasma, glm]: nCase: 181 | nCon: 5175, corr p-val: 0.438, uncorr p-val: 0.236, OR: 1.223 | model: dis_status ~ 0.002[4.5e-48] + (1.223 * mod_ant[0.236]) + (1.409 * male[0.033]) + (2.2e-05 * sex2[0.977]) + (1.444 * age[3.3e-10]), glm_warn [False]: nan log10 trans: False | Notes: nan 2 30326-3 [Cytomegalovirus DNA [Presence] in Cerebral spinal fluid by NAA with probe detection, firth]: nCase: 81 | nCon: 5483, corr p-val: 0.767, uncorr p-val: 0.555, OR: 2.679 | model: dis_status ~ 8.7e-04[0.0e+00] + (2.679 * mod_ant[0.555]) + (2.446 * male[1.2e-04]) + (174.888 * sex2[0.045]) + (1.512 * age[1.1e-12]), glm_warn [False]: nan log10 trans: False | Notes: n=5564 | DoF=4 | n iters: full : 9.00e+00, null : 7.00e+00 | Conv at last: LL change : -1.65e-12, max abs score : 3.48e-07, beta change : 3.67e-07 | Log Likes: full : -3.85e+02, null : -4.19e+02 | Method: Penalized ML | control: maxit : 2500, maxhs : 0, maxstep : 5, lconv : 1e-05, gconv : 1e-05, xconv : 1e-05, collapse : TRUE, fit : NR, call : logistf.control(maxit = n_iter) | mod control: tau : 0.5, terms.fit : NULL, call : logistf.mod.control() 3 82189-2 [Cytomegalovirus DNA [Presence] in Cerebral spinal fluid by NAA with non-probe detection, firth]: nCase: 263 | nCon: 22436, corr p-val: 0.945, uncorr p-val: 0.89, OR: 1.228 | model: dis_status ~ 0.001[0.0e+00] + (1.228 * mod_ant[0.890]) + (1.555 * male[4.3e-04]) + (2.514 * sex2[0.578]) + (1.438 * age[0.0e+00]), glm_warn [False]: nan log10 trans: False | Notes: n=22699 | DoF=4 | n iters: full : 8.00e+00, null : 7.00e+00 | Conv at last: LL change : 2.17e-10, max abs score : 4.15e-06, beta change : 4.93e-06 | Log Likes: full : -1.34e+03, null : -1.43e+03 | Method: Penalized ML | control: maxit : 2500, maxhs : 0, maxstep : 5, lconv : 1e-05, gconv : 1e-05, xconv : 1e-05, collapse : TRUE, fit : NR, call : logistf.control(maxit = n_iter) | mod control: tau : 0.5, terms.fit : NULL, call : logistf.mod.control() dtype: object	21267 13949-3 [Cytomegalovirus IgG Ab [Presence] in Serum or Plasma by Immunoassay, glm]: nCase: 1669 | nCon: 60574, corr p-val: 0.03, uncorr p-val: 8.01e-03, OR: 0.874 | model: dis_status ~ 0.002[0.0e+00] + (0.874 * mod_ant[0.008]) + (1.729 * male[2.9e-24]) + (1.6e-04 * sex2[0.947]) + (1.517 * age[4.4e-134]), glm_warn [False]: nan log10 trans: False | Notes: nan 21270 24119-0 [Cytomegalovirus IgM Ab [Presence] in Serum or Plasma by Immunoassay, glm]: nCase: 1145 | nCon: 46772, corr p-val: 0.772, uncorr p-val: 0.58, OR: 0.919 | model: dis_status ~ 0.001[0.0e+00] + (0.919 * mod_ant[0.580]) + (1.704 * male[2.9e-17]) + (1.8e-04 * sex2[0.952]) + (1.661 * age[5.9e-151]), glm_warn [False]: nan log10 trans: False | Notes: nan 21271 30246-3 [Cytomegalovirus DNA [Presence] in Serum or Plasma by NAA with probe detection, glm]: nCase: 187 | nCon: 8249, corr p-val: 0.481, uncorr p-val: 0.269, OR: 0.668 | model: dis_status ~ 0.005[2.6e-96] + (0.668 * mod_ant[0.269]) + (1.010 * male[0.945]) + (1.328 * age[4.4e-13]), glm_warn [False]: nan log10 trans: False | Notes: nan 21272 30325-5 [Cytomegalovirus IgM Ab [Presence] in Serum or Plasma, glm]: nCase: 582 | nCon: 8849, corr p-val: 2.66e-18, uncorr p-val: 1.51e-19, OR: 0.2 | model: dis_status ~ 0.004[7.3e-123] + (0.200 * mod_ant[1.5e-19]) + (1.953 * male[3.6e-12]) + (1.642 * age[7.7e-44]), glm_warn [False]: nan log10 trans: False | Notes: nan 21274 31797-4 [Cytomegalovirus Ag [Presence] in Specimen, glm]: nCase: 26 | nCon: 725, corr p-val: 0.342, uncorr p-val: 0.17, OR: 0.52 | model: dis_status ~ 0.003[3.6e-09] + (0.520 * mod_ant[0.170]) + (1.050 * male[0.905]) + (1.526 * age[0.003]), glm_warn [False]: nan log10 trans: False | Notes: nan 21275 49539-0 [Cytomegalovirus IgM Ab [Presence] in Serum or Plasma by Immunofluorescence, glm]: nCase: 1080 | nCon: 28673, corr p-val: 0.792, uncorr p-val: 0.622, OR: 0.92 | model: dis_status ~ 0.002[0.0e+00] + (0.920 * mod_ant[0.622]) + (2.106 * male[7.3e-28]) + (0.001 * sex2[0.961]) + (1.633 * age[1.6e-102]), glm_warn [False]: nan log10 trans: False | Notes: nan 21276 4996-5 [Cytomegalovirus DNA [Presence] in Blood by NAA with probe detection, firth]: nCase: 74 | nCon: 2028, corr p-val: 0.969, uncorr p-val: 0.948, OR: 0.911 | model: dis_status ~ 0.008[0.0e+00] + (0.911 * mod_ant[0.948]) + (0.919 * male[0.726]) + (1.300 * age[5.9e-04]), glm_warn [False]: nan log10 trans: False | Notes: n=2102 | DoF=3 | n iters: full : 7.00e+00, null : 6.00e+00 | Conv at last: LL change : 2.27e-11, max abs score : 1.75e-06, beta change : 3.33e-06 | Log Likes: full : -3.09e+02, null : -3.14e+02 | Method: Penalized ML | control: maxit : 2500, maxhs : 0, maxstep : 5, lconv : 1e-05, gconv : 1e-05, xconv : 1e-05, collapse : TRUE, fit : NR, call : logistf.control(maxit = n_iter) | mod control: tau : 0.5, terms.fit : NULL, call : logistf.mod.control() dtype: object	False				False				virus	Herpesviridae	Betaherpesvirinae	betaherpesvirus 5
atrioventricular and left bundle-branch block	I44	EBV	VCA_p18	No	unk	did_not_attempt	0.9619810670930232		1.067		[0.774-1.472]		114	9315						sex, bmi, num_in_house, tobac		all		0		dis_status ~ 0.002[2.7e-15] + (1.067 * mod_ant[0.693]) + (1.667 * male[0.008]) + (1.610 * bmi[0.008]) + (1.160 * num_in_house2[0.563]) + (1.171 * num_in_house3[0.609]) + (0.195 * num_in_house4[0.008]) + (0.484 * num_in_house5[0.243]) + (3.120 * num_in_house6[0.132]) + (1.557 * tobac1[0.031]) + (1.597 * tobac2[0.121]) + (1.7e-06 * tobac3[0.980])		3.74	3.7	0.56	0.65	3.88	3.87					72.26	67.4			0.692739387		sex, bmi, num_in_house, tobac	sex1 : 8.02e-03, bmi : 7.57e-03, num_in_house2 : 5.63e-01, num_in_house3 : 6.09e-01, num_in_house4 : 8.40e-03, num_in_house5 : 2.43e-01, num_in_house6 : 1.32e-01, tobac1 : 3.12e-02, tobac2 : 1.21e-01, tobac3 : 9.80e-01	sex1: 1.667 [1.143-2.433], bmi: 1.610 [1.135-2.282], num_in_house2: 1.160 [0.702-1.914], num_in_house3: 1.171 [0.64-2.144], num_in_house4: 0.195 [0.058-0.658], num_in_house5: 0.484 [0.143-1.634], num_in_house6: 3.120 [0.71-13.717], tobac1: 1.557 [1.041-2.330], tobac2: 1.597 [0.883-2.886], tobac3: 1.7e-06 [0.00e+00-Inf]				0 7883-2 [Epstein Barr virus nuclear IgG Ab [Presence] in Serum, glm]: nCase: 904 | nCon: 20953, corr p-val: 9.13e-24, uncorr p-val: 3.89e-25, OR: 4.772 | model: dis_status ~ 0.007[8.5e-226] + (4.772 * mod_ant[3.9e-25]) + (2.020 * male[5.9e-23]) + (2.7e-04 * sex2[0.953]), glm_warn [False]: nan log10 trans: False | Notes: nan 1 24114-1 [Epstein Barr virus capsid IgG Ab [Presence] in Serum by Immunoassay, glm]: nCase: 2030 | nCon: 74819, corr p-val: 1.39e-20, uncorr p-val: 6.88e-22, OR: 2.422 | model: dis_status ~ 0.008[0.0e+00] + (2.422 * mod_ant[6.9e-22]) + (1.986 * male[1.3e-45]) + (3.4e-06 * sex2[0.905]), glm_warn [False]: nan log10 trans: False | Notes: nan 2 22296-8 [Epstein Barr virus nuclear Ab [Presence] in Serum, glm]: nCase: 248 | nCon: 11869, corr p-val: 2.53e-14, uncorr p-val: 1.79e-15, OR: 5.243 | model: dis_status ~ 0.004[2.5e-146] + (5.243 * mod_ant[1.8e-15]) + (2.158 * male[1.6e-08]) + (4.8e-05 * sex2[0.972]), glm_warn [False]: nan log10 trans: False | Notes: nan 3 5156-5 [Epstein Barr virus nuclear IgG Ab [Presence] in Serum by Immunoassay, glm]: nCase: 506 | nCon: 13854, corr p-val: 2.61e-10, uncorr p-val: 2.04e-11, OR: 2.696 | model: dis_status ~ 0.010[5.2e-195] + (2.696 * mod_ant[2.0e-11]) + (2.106 * male[1.9e-14]) + (1.0e-04 * sex2[0.963]), glm_warn [False]: nan log10 trans: False | Notes: nan 4 40752-8 [Epstein Barr virus early IgG Ab [Presence] in Serum by Immunoassay, glm]: nCase: 543 | nCon: 17774, corr p-val: 5.05e-07, uncorr p-val: 5.38e-08, OR: 1.953 | model: dis_status ~ 0.012[3.9e-260] + (1.953 * mod_ant[5.4e-08]) + (2.019 * male[7.7e-14]) + (4.2e-04 * sex2[0.968]), glm_warn [False]: nan log10 trans: False | Notes: nan 5 5005-4 [Epstein Barr virus DNA [Presence] in Specimen by NAA with probe detection, glm]: nCase: 276 | nCon: 12317, corr p-val: 4.97e-03, uncorr p-val: 1.13e-03, OR: 1.626 | model: dis_status ~ 0.017[0.0e+00] + (1.626 * mod_ant[0.001]) + (1.438 * male[0.004]) + (2.1e-04 * sex2[0.979]), glm_warn [False]: nan log10 trans: False | Notes: nan 6 59183-4 [Epstein Barr virus early diffuse IgG Ab [Presence] in Serum, glm]: nCase: 1020 | nCon: 12393, corr p-val: 9.54e-03, uncorr p-val: 2.37e-03, OR: 1.27 | model: dis_status ~ 0.054[0.0e+00] + (1.270 * mod_ant[0.002]) + (1.860 * male[3.7e-19]) + (1.8e-04 * sex2[0.965]), glm_warn [False]: nan log10 trans: False | Notes: nan 7 22295-0 [Epstein Barr virus early IgG Ab [Presence] in Serum, glm]: nCase: 150 | nCon: 10412, corr p-val: 0.108, uncorr p-val: 0.038, OR: 1.482 | model: dis_status ~ 0.008[6.2e-234] + (1.482 * mod_ant[0.038]) + (2.338 * male[7.3e-07]) + (1.5e-04 * sex2[0.981]), glm_warn [False]: nan log10 trans: False | Notes: nan 8 23858-4 [Epstein Barr virus DNA [Presence] in Cerebral spinal fluid by NAA with probe detection, firth]: nCase: 62 | nCon: 2048, corr p-val: 0.523, uncorr p-val: 0.304, OR: 2.132 | model: dis_status ~ 0.023[0.0e+00] + (2.132 * mod_ant[0.304]) + (1.661 * male[0.050]) + (14.505 * sex2[0.205]), glm_warn [False]: nan log10 trans: False | Notes: n=2110 | DoF=3 | n iters: full : 7.00e+00, null : 7.00e+00 | Conv at last: LL change : 1.90e-10, max abs score : 4.34e-07, beta change : 5.05e-06 | Log Likes: full : -2.75e+02, null : -2.78e+02 | Method: Penalized ML | control: maxit : 2500, maxhs : 0, maxstep : 5, lconv : 1e-05, gconv : 1e-05, xconv : 1e-05, collapse : TRUE, fit : NR, call : logistf.control(maxit = n_iter) | mod control: tau : 0.5, terms.fit : NULL, call : logistf.mod.control() 9 40751-0 [Epstein Barr virus capsid IgM Ab [Presence] in Serum by Immunofluorescence, firth]: nCase: 87 | nCon: 6384, corr p-val: 0.676, uncorr p-val: 0.446, OR: 1.428 | model: dis_status ~ 0.013[0.0e+00] + (1.428 * mod_ant[0.446]) + (1.105 * male[0.642]), glm_warn [False]: nan log10 trans: False | Notes: n=6471 | DoF=2 | n iters: full : 8.00e+00, null : 8.00e+00 | Conv at last: LL change : 1.02e-12, max abs score : 2.32e-08, beta change : 3.56e-07 | Log Likes: full : -4.57e+02, null : -4.57e+02 | Method: Penalized ML | control: maxit : 2500, maxhs : 0, maxstep : 5, lconv : 1e-05, gconv : 1e-05, xconv : 1e-05, collapse : TRUE, fit : NR, call : logistf.control(maxit = n_iter) | mod control: tau : 0.5, terms.fit : NULL, call : logistf.mod.control() dtype: object	21283 24115-8 [Epstein Barr virus capsid IgM Ab [Presence] in Serum by Immunoassay, glm]: nCase: 1296 | nCon: 47393, corr p-val: 4.24e-04, uncorr p-val: 7.82e-05, OR: 0.543 | model: dis_status ~ 0.019[0.0e+00] + (0.543 * mod_ant[7.8e-05]) + (1.973 * male[1.7e-29]) + (3.4e-06 * sex2[0.904]), glm_warn [False]: nan log10 trans: False | Notes: nan 21285 30340-4 [Epstein Barr virus capsid IgM Ab [Presence] in Serum, glm]: nCase: 1287 | nCon: 37467, corr p-val: 2.78e-07, uncorr p-val: 2.56e-08, OR: 0.475 | model: dis_status ~ 0.024[0.0e+00] + (0.475 * mod_ant[2.6e-08]) + (2.082 * male[1.3e-34]) + (1.8e-04 * sex2[0.948]), glm_warn [False]: nan log10 trans: False | Notes: nan 21288 49178-7 [Epstein Barr virus Ab [Presence] in Serum, firth]: nCase: 159 | nCon: 53750, corr p-val: 5.34e-04, uncorr p-val: 1.02e-04, OR: 0.203 | model: dis_status ~ 0.003[0.0e+00] + (0.203 * mod_ant[1.0e-04]) + (1.411 * male[0.032]) + (4.583 * sex2[0.391]), glm_warn [False]: nan log10 trans: False | Notes: n=53909 | DoF=3 | n iters: full : 1.10e+01, null : 9.00e+00 | Conv at last: LL change : 5.78e-11, max abs score : 3.79e-07, beta change : 5.67e-06 | Log Likes: full : -1.07e+03, null : -1.08e+03 | Method: Penalized ML | control: maxit : 2500, maxhs : 0, maxstep : 5, lconv : 1e-05, gconv : 1e-05, xconv : 1e-05, collapse : TRUE, fit : NR, call : logistf.control(maxit = n_iter) | mod control: tau : 0.5, terms.fit : NULL, call : logistf.mod.control() 21289 5002-1 [Epstein Barr virus DNA [Presence] in Blood by NAA with probe detection, glm]: nCase: 98 | nCon: 3806, corr p-val: 0.772, uncorr p-val: 0.586, OR: 0.824 | model: dis_status ~ 0.018[1.4e-111] + (0.824 * mod_ant[0.586]) + (1.871 * male[0.004]), glm_warn [False]: nan log10 trans: False | Notes: nan dtype: object	False				False				virus	Herpesviridae		gammaherpesvirus 4
atrioventricular and left bundle-branch block	I44	HBV	Hbe	No	unk	did_not_attempt	0.7359118290000001		0.743		[0.554-0.997]		114	9315						sex, age		all		0		dis_status ~ 3.0e-05[6.7e-23] + (0.743 * mod_ant[0.048]) + (1.734 * male[0.004]) + (2.371 * age[1.8e-09])		1	1.13	0.64	0.67	1.04	1.11					72.26	67.4			0.047927395		sex, age, num_in_house	sex1 : 4.07e-03, age : 1.77e-09	sex1: 1.734 [1.191-2.523], age: 2.371 [1.79-3.141]				0 5196-1 [Hepatitis B virus surface Ag [Presence] in Serum or Plasma by Immunoassay, glm]: nCase: 23998 | nCon: 1541227, corr p-val: 5.35e-06, uncorr p-val: 6.68e-07, OR: 0.682 | model: dis_status ~ 4.2e-04[0.0e+00] + (0.682 * mod_ant[6.7e-07]) + (1.783 * male[0.0e+00]) + (0.269 * sex2[0.024]) + (1.822 * age[0.0e+00]), glm_warn [False]: nan log10 trans: False | Notes: nan 1 16933-4 [Hepatitis B virus core Ab [Presence] in Serum, glm]: nCase: 5541 | nCon: 208018, corr p-val: 1.02e-05, uncorr p-val: 1.37e-06, OR: 0.823 | model: dis_status ~ 7.2e-04[0.0e+00] + (0.823 * mod_ant[1.4e-06]) + (1.587 * male[6.7e-60]) + (1.1e-04 * sex2[0.910]) + (1.775 * age[0.0e+00]), glm_warn [False]: nan log10 trans: False | Notes: nan 2 13953-5 [Hepatitis B virus e Ab [Presence] in Serum or Plasma by Immunoassay, glm]: nCase: 837 | nCon: 40039, corr p-val: 1.94e-03, uncorr p-val: 4.26e-04, OR: 0.742 | model: dis_status ~ 8.1e-04[0.0e+00] + (0.742 * mod_ant[4.3e-04]) + (1.423 * male[1.2e-06]) + (1.1e-05 * sex2[0.953]) + (1.680 * age[3.8e-89]), glm_warn [False]: nan log10 trans: False | Notes: nan 3 29610-3 [Hepatitis B virus DNA [Presence] in Serum or Plasma by NAA with probe detection, glm]: nCase: 282 | nCon: 11272, corr p-val: 6.56e-03, uncorr p-val: 1.54e-03, OR: 0.554 | model: dis_status ~ 8.7e-04[4.7e-100] + (0.554 * mod_ant[0.002]) + (1.408 * male[0.008]) + (1.8e-04 * sex2[0.979]) + (1.726 * age[8.5e-30]), glm_warn [False]: nan log10 trans: False | Notes: nan 4 33463-1 [Hepatitis B virus e IgG Ab [Presence] in Serum by Immunoassay, firth]: nCase: 59 | nCon: 2583, corr p-val: 0.069, uncorr p-val: 0.022, OR: 0.112 | model: dis_status ~ 1.1e-04[0.0e+00] + (0.112 * mod_ant[0.022]) + (1.674 * male[0.061]) + (2.216 * age[1.1e-16]), glm_warn [False]: nan log10 trans: False | Notes: n=2642 | DoF=3 | n iters: full : 1.00e+01, null : 6.00e+00 | Conv at last: LL change : 2.81e-12, max abs score : 1.19e-08, beta change : 2.61e-07 | Log Likes: full : -2.33e+02, null : -2.76e+02 | Method: Penalized ML | control: maxit : 2500, maxhs : 0, maxstep : 5, lconv : 1e-05, gconv : 1e-05, xconv : 1e-05, collapse : TRUE, fit : NR, call : logistf.control(maxit = n_iter) | mod control: tau : 0.5, terms.fit : NULL, call : logistf.mod.control() 5 51914-0 [Hepatitis B virus core IgG+IgM Ab [Presence] in Serum, glm]: nCase: 3766 | nCon: 153794, corr p-val: 0.133, uncorr p-val: 0.049, OR: 0.919 | model: dis_status ~ 8.6e-04[0.0e+00] + (0.919 * mod_ant[0.049]) + (1.620 * male[1.4e-43]) + (4.3e-04 * sex2[0.919]) + (1.662 * age[0.0e+00]), glm_warn [False]: nan log10 trans: False | Notes: nan 6 13954-3 [Hepatitis B virus e Ag [Presence] in Serum or Plasma by Immunoassay, glm]: nCase: 1701 | nCon: 58917, corr p-val: 0.146, uncorr p-val: 0.055, OR: 0.806 | model: dis_status ~ 0.001[0.0e+00] + (0.806 * mod_ant[0.055]) + (1.391 * male[9.4e-11]) + (1.9e-05 * sex2[0.927]) + (1.631 * age[4.2e-161]), glm_warn [False]: nan log10 trans: False | Notes: nan 7 32685-0 [Hepatitis B virus core IgG Ab [Presence] in Serum, glm]: nCase: 1745 | nCon: 66179, corr p-val: 0.607, uncorr p-val: 0.387, OR: 0.935 | model: dis_status ~ 7.8e-04[0.0e+00] + (0.935 * mod_ant[0.387]) + (1.861 * male[4.3e-34]) + (1.7e-04 * sex2[0.945]) + (1.701 * age[1.5e-185]), glm_warn [False]: nan log10 trans: False | Notes: nan 8 13952-7 [Hepatitis B virus core Ab [Presence] in Serum or Plasma by Immunoassay, glm]: nCase: 9190 | nCon: 404334, corr p-val: 0.865, uncorr p-val: 0.743, OR: 0.99 | model: dis_status ~ 6.8e-04[0.0e+00] + (0.990 * mod_ant[0.743]) + (1.663 * male[7.3e-119]) + (1.2e-05 * sex2[0.845]) + (1.705 * age[0.0e+00]), glm_warn [False]: nan log10 trans: False | Notes: nan 9 83100-8 [Hepatitis B virus core IgG+IgM Ab [Presence] in Serum or Plasma by Immunoassay, glm]: nCase: 68 | nCon: 3814, corr p-val: 0.944, uncorr p-val: 0.857, OR: 0.924 | model: dis_status ~ 5.6e-04[1.8e-34] + (0.924 * mod_ant[0.857]) + (2.202 * male[0.003]) + (1.679 * age[9.5e-09]), glm_warn [False]: nan log10 trans: False | Notes: nan 10 24113-3 [Hepatitis B virus core IgM Ab [Presence] in Serum or Plasma by Immunoassay, glm]: nCase: 8541 | nCon: 368659, corr p-val: 0.945, uncorr p-val: 0.872, OR: 0.979 | model: dis_status ~ 7.6e-04[0.0e+00] + (0.979 * mod_ant[0.872]) + (1.551 * male[6.3e-84]) + (3.0e-05 * sex2[0.868]) + (1.711 * age[0.0e+00]), glm_warn [False]: nan log10 trans: False | Notes: nan dtype: object	21301 10900-9 [Hepatitis B virus surface Ab [Presence] in Serum by Immunoassay, glm]: nCase: 4420 | nCon: 246447, corr p-val: 1.04e-24, uncorr p-val: 3.68e-26, OR: 1.396 | model: dis_status ~ 4.8e-04[0.0e+00] + (1.396 * mod_ant[3.7e-26]) + (1.775 * male[4.2e-73]) + (2.0e-05 * sex2[0.899]) + (1.716 * age[0.0e+00]), glm_warn [False]: nan log10 trans: False | Notes: nan 21306 22322-2 [Hepatitis B virus surface Ab [Presence] in Serum, glm]: nCase: 9866 | nCon: 1917611, corr p-val: 5.39e-270, uncorr p-val: 3.83e-272, OR: 2.248 | model: dis_status ~ 4.1e-05[0.0e+00] + (2.248 * mod_ant[3.8e-272]) + (2.037 * male[6.8e-258]) + (4.6e-04 * sex2[0.836]) + (2.102 * age[0.0e+00]), glm_warn [False]: nan log10 trans: False | Notes: nan 21312 48070-7 [Hepatitis B virus surface IgG Ab [Presence] in Serum by Immunoassay, glm]: nCase: 125 | nCon: 2275, corr p-val: 0.149, uncorr p-val: 0.058, OR: 1.44 | model: dis_status ~ 0.013[3.8e-17] + (1.440 * mod_ant[0.058]) + (0.976 * male[0.897]) + (1.224 * age[0.004]), glm_warn [False]: nan log10 trans: False | Notes: nan 21314 5195-3 [Hepatitis B virus surface Ag [Presence] in Serum, glm]: nCase: 18194 | nCon: 3446354, corr p-val: 2.67e-05, uncorr p-val: 3.79e-06, OR: 1.356 | model: dis_status ~ 6.0e-05[0.0e+00] + (1.356 * mod_ant[3.8e-06]) + (1.927 * male[0.0e+00]) + (4.4e-04 * sex2[0.820]) + (2.094 * age[0.0e+00]), glm_warn [False]: nan log10 trans: False | Notes: nan 21316 65633-0 [Hepatitis B virus surface Ag [Presence] in Serum or Plasma by Confirmatory method, glm]: nCase: 133 | nCon: 21810, corr p-val: 1.92e-04, uncorr p-val: 3.00e-05, OR: 3.086 | model: dis_status ~ 4.3e-04[2.3e-139] + (3.086 * mod_ant[3.0e-05]) + (1.669 * male[0.017]) + (1.539 * age[9.9e-11]), glm_warn [False]: nan log10 trans: False | Notes: nan dtype: object	False				False				virus	Hepadnaviridae		Hepatitis B virus
atrioventricular and left bundle-branch block	I44	HCV	Core	No	unk	did_not_attempt	0.9619810670930232		0.895		[0.668-1.199]		114	9315						sex		all		0		dis_status ~ 0.010[5.6e-173] + (0.895 * mod_ant[0.456]) + (1.776 * male[0.003])		0.58	0.61	0.61	0.65	0.48	0.48					72.26	67.4			0.456408411		sex	sex1 : 2.68e-03	sex1: 1.776 [1.221-2.583]				0 16129-9 [Hepatitis C virus IgG Ab [Presence] in Serum, glm]: nCase: 2268 | nCon: 90504, corr p-val: 0.051, uncorr p-val: 0.016, OR: 0.703 | model: dis_status ~ 0.019[0.0e+00] + (0.703 * mod_ant[0.016]) + (1.865 * male[8.2e-48]), glm_warn [False]: nan log10 trans: False | Notes: nan 1 5012-0 [Hepatitis C virus RNA [Presence] in Specimen by NAA with probe detection, glm]: nCase: 81 | nCon: 4170, corr p-val: 0.318, uncorr p-val: 0.155, OR: 0.647 | model: dis_status ~ 0.021[6.6e-100] + (0.647 * mod_ant[0.155]) + (1.333 * male[0.213]) + (1.6e-07 * sex2[0.972]), glm_warn [False]: nan log10 trans: False | Notes: nan 2 48576-3 [Hepatitis C virus RNA [Presence] in Specimen by Probe with signal amplification, glm]: nCase: 17 | nCon: 378, corr p-val: 0.864, uncorr p-val: 0.735, OR: 0.842 | model: dis_status ~ 0.028[1.1e-11] + (0.842 * mod_ant[0.735]) + (2.247 * male[0.168]), glm_warn [False]: nan log10 trans: False | Notes: nan dtype: object	21319 13955-0 [Hepatitis C virus Ab [Presence] in Serum or Plasma by Immunoassay, glm]: nCase: 26131 | nCon: 4042549, corr p-val: 1.34e-89, uncorr p-val: 1.90e-91, OR: 1.816 | model: dis_status ~ 0.004[0.0e+00] + (1.816 * mod_ant[1.9e-91]) + (2.460 * male[0.0e+00]) + (4.1e-05 * sex2[0.760]), glm_warn [False]: nan log10 trans: False | Notes: nan 21320 16128-1 [Hepatitis C virus Ab [Presence] in Serum, glm]: nCase: 21609 | nCon: 1183276, corr p-val: 1.50e-04, uncorr p-val: 2.23e-05, OR: 1.112 | model: dis_status ~ 0.013[0.0e+00] + (1.112 * mod_ant[2.2e-05]) + (1.947 * male[0.0e+00]) + (0.996 * sex2[0.995]), glm_warn [False]: nan log10 trans: False | Notes: nan 21322 40726-2 [Hepatitis C virus IgG Ab [Presence] in Serum or Plasma by Immunoassay, glm]: nCase: 238 | nCon: 7662, corr p-val: 0.35, uncorr p-val: 0.181, OR: 1.693 | model: dis_status ~ 0.028[4.9e-294] + (1.693 * mod_ant[0.181]) + (1.161 * male[0.259]) + (4.5e-05 * sex2[0.979]), glm_warn [False]: nan log10 trans: False | Notes: nan 21325 5199-5 [Hepatitis C virus Ab [Presence] in Serum by Immunoblot, glm]: nCase: 61 | nCon: 1598, corr p-val: 0.765, uncorr p-val: 0.545, OR: 1.179 | model: dis_status ~ 0.032[4.0e-59] + (1.179 * mod_ant[0.545]) + (1.224 * male[0.446]), glm_warn [False]: nan log10 trans: False | Notes: nan 21326 72376-7 [Hepatitis C virus Ab [Presence] in Serum, Plasma or Blood by Rapid immunoassay, glm]: nCase: 199 | nCon: 22023, corr p-val: 5.35e-06, uncorr p-val: 6.83e-07, OR: 3.048 | model: dis_status ~ 0.007[2.4e-260] + (3.048 * mod_ant[6.8e-07]) + (1.183 * male[0.303]) + (2.4e-05 * sex2[0.975]), glm_warn [False]: nan log10 trans: False | Notes: nan dtype: object	False				False				virus	Flaviviridae		Hepacivirus C
atrioventricular and left bundle-branch block	I44	HHV-6	IE1A	No	unk	did_not_attempt	0.9619810670930232		0.912		[0.602-1.384]		114	9315						sex, bmi, age		all		0		dis_status ~ 5.7e-06[8.0e-22] + (0.912 * mod_ant[0.666]) + (1.665 * male[0.008]) + (1.706 * bmi[0.003]) + (2.396 * age[1.5e-09])		2.29	2.29	0.42	0.44	2.3	2.3					72.26	67.4			0.666201552		sex, bmi, age, tobac	sex1 : 7.83e-03, bmi : 3.31e-03, age : 1.45e-09	sex1: 1.665 [1.143-2.424], bmi: 1.706 [1.194-2.436], age: 2.396 [1.805-3.180]					21328 33942-4 [Herpes virus 6 DNA [Presence] in Cerebral spinal fluid by NAA with probe detection, firth]: nCase: 104 | nCon: 5734, corr p-val: 0.311, uncorr p-val: 0.15, OR: 3.021 | model: dis_status ~ 0.001[0.0e+00] + (3.021 * mod_ant[0.150]) + (1.877 * male[0.002]) + (109.850 * sex2[0.058]) + (1.490 * age[4.7e-15]), glm_warn [False]: nan log10 trans: False | Notes: n=5838 | DoF=4 | n iters: full : 8.00e+00, null : 6.00e+00 | Conv at last: LL change : 5.42e-11, max abs score : 3.23e-06, beta change : 3.63e-06 | Log Likes: full : -4.79e+02, null : -5.16e+02 | Method: Penalized ML | control: maxit : 2500, maxhs : 0, maxstep : 5, lconv : 1e-05, gconv : 1e-05, xconv : 1e-05, collapse : TRUE, fit : NR, call : logistf.control(maxit = n_iter) | mod control: tau : 0.5, terms.fit : NULL, call : logistf.mod.control() 21329 82192-6 [Herpes virus 6 DNA [Presence] in Cerebral spinal fluid by NAA with non-probe detection, firth]: nCase: 205 | nCon: 20866, corr p-val: 0.686, uncorr p-val: 0.467, OR: 1.526 | model: dis_status ~ 0.001[0.0e+00] + (1.526 * mod_ant[0.467]) + (1.638 * male[5.1e-04]) + (3.064 * sex2[0.510]) + (1.429 * age[0.0e+00]), glm_warn [False]: nan log10 trans: False | Notes: n=21071 | DoF=4 | n iters: full : 9.00e+00, null : 7.00e+00 | Conv at last: LL change : -1.46e-11, max abs score : 1.87e-07, beta change : 1.64e-07 | Log Likes: full : -1.08e+03, null : -1.15e+03 | Method: Penalized ML | control: maxit : 2500, maxhs : 0, maxstep : 5, lconv : 1e-05, gconv : 1e-05, xconv : 1e-05, collapse : TRUE, fit : NR, call : logistf.control(maxit = n_iter) | mod control: tau : 0.5, terms.fit : NULL, call : logistf.mod.control() dtype: object	False				False				virus	Herpesviridae	Betaherpesvirinae	betaherpesvirus 6
atrioventricular and left bundle-branch block	I44	HHV-7	U14	No	unk	did_not_attempt	0.965516501		0.987		[0.645-1.509]		114	9315						sex, bmi, age		all		0		dis_status ~ 5.0e-06[1.1e-19] + (0.987 * mod_ant[0.951]) + (1.655 * male[0.009]) + (1.701 * bmi[0.003]) + (2.391 * age[1.6e-09])		2.71	2.74	0.44	0.44	2.71	2.78					72.26	67.4			0.950820274		sex, bmi, age	sex1 : 9.25e-03, bmi : 3.48e-03, age : 1.59e-09	sex1: 1.655 [1.133-2.420], bmi: 1.701 [1.191-2.428], age: 2.391 [1.801-3.173]						False				False				virus	Herpesviridae	Betaherpesvirinae	betaherpesvirus 7
atrioventricular and left bundle-branch block	I44	HIV	env	No	unk	did_not_attempt	0.7359118290000001		1.631		[0.946-2.813]		114	9315						sex, bmi, age		all		0		dis_status ~ 2.4e-06[2.7e-25] + (1.631 * mod_ant[0.078]) + (1.648 * male[0.009]) + (1.663 * bmi[0.005]) + (2.379 * age[1.9e-09])		1.61	1.53	0.32	0.4	1.64	1.59					72.26	67.4			0.078181529		sex, bmi, age, num_in_house	sex1 : 9.15e-03, bmi : 5.16e-03, age : 1.86e-09	sex1: 1.648 [1.132-2.399], bmi: 1.663 [1.164-2.375], age: 2.379 [1.793-3.156]				0 7917-8 [HIV 1 Ab [Presence] in Serum, firth]: nCase: 324 | nCon: 25266, corr p-val: 0.387, uncorr p-val: 0.204, OR: 2.195 | model: dis_status ~ 2.2e-04[0.0e+00] + (2.195 * mod_ant[0.204]) + (1.633 * male[3.3e-05]) + (2.078 * sex2[0.656]) + (1.902 * age[0.0e+00]), glm_warn [False]: nan log10 trans: False | Notes: n=25590 | DoF=4 | n iters: full : 9.00e+00, null : 7.00e+00 | Conv at last: LL change : 7.91e-11, max abs score : 9.29e-08, beta change : 1.95e-06 | Log Likes: full : -1.52e+03, null : -1.73e+03 | Method: Penalized ML | control: maxit : 2500, maxhs : 0, maxstep : 5, lconv : 1e-05, gconv : 1e-05, xconv : 1e-05, collapse : TRUE, fit : NR, call : logistf.control(maxit = n_iter) | mod control: tau : 0.5, terms.fit : NULL, call : logistf.mod.control() 1 29893-5 [HIV 1 Ab [Presence] in Serum or Plasma by Immunoassay, glm]: nCase: 964 | nCon: 92230, corr p-val: 0.529, uncorr p-val: 0.311, OR: 1.146 | model: dis_status ~ 1.5e-04[0.0e+00] + (1.146 * mod_ant[0.311]) + (1.580 * male[1.2e-11]) + (4.9e-04 * sex2[0.959]) + (2.133 * age[2.1e-232]), glm_warn [False]: nan log10 trans: False | Notes: nan 2 5017-9 [HIV 1 RNA [Presence] in Blood by NAA with probe detection, firth]: nCase: 51 | nCon: 3689, corr p-val: 0.556, uncorr p-val: 0.335, OR: 2.017 | model: dis_status ~ 7.3e-04[0.0e+00] + (2.017 * mod_ant[0.335]) + (1.734 * male[0.076]) + (8.433 * sex2[0.277]) + (1.647 * age[2.3e-09]), glm_warn [False]: nan log10 trans: False | Notes: n=3740 | DoF=4 | n iters: full : 9.00e+00, null : 7.00e+00 | Conv at last: LL change : 1.25e-11, max abs score : 2.07e-06, beta change : 2.52e-06 | Log Likes: full : -2.43e+02, null : -2.65e+02 | Method: Penalized ML | control: maxit : 2500, maxhs : 0, maxstep : 5, lconv : 1e-05, gconv : 1e-05, xconv : 1e-05, collapse : TRUE, fit : NR, call : logistf.control(maxit = n_iter) | mod control: tau : 0.5, terms.fit : NULL, call : logistf.mod.control() 3 18396-2 [HIV 1 p24 Ag [Presence] in Serum or Plasma by Immunoassay, firth]: nCase: 729 | nCon: 90835, corr p-val: 0.607, uncorr p-val: 0.379, OR: 1.572 | model: dis_status ~ 5.8e-04[0.0e+00] + (1.572 * mod_ant[0.379]) + (1.863 * male[2.2e-16]) + (18.318 * sex2[0.166]) + (1.649 * age[0.0e+00]), glm_warn [False]: nan log10 trans: False | Notes: n=91564 | DoF=4 | n iters: full : 9.00e+00, null : 7.00e+00 | Conv at last: LL change : -1.68e-09, max abs score : 1.05e-08, beta change : 1.72e-07 | Log Likes: full : -3.94e+03, null : -4.24e+03 | Method: Penalized ML | control: maxit : 2500, maxhs : 0, maxstep : 5, lconv : 1e-05, gconv : 1e-05, xconv : 1e-05, collapse : TRUE, fit : NR, call : logistf.control(maxit = n_iter) | mod control: tau : 0.5, terms.fit : NULL, call : logistf.mod.control() dtype: object	21331 12859-5 [HIV 1 p18 Ab [Presence] in Serum by Immunoblot, glm]: nCase: 106 | nCon: 4017, corr p-val: 0.531, uncorr p-val: 0.316, OR: 0.78 | model: dis_status ~ 2.0e-04[3.6e-46] + (0.780 * mod_ant[0.316]) + (1.285 * male[0.213]) + (5.1e-05 * sex2[0.985]) + (2.128 * age[2.5e-20]), glm_warn [False]: nan log10 trans: False | Notes: nan 21334 25835-0 [HIV 1 RNA [Presence] in Serum or Plasma by NAA with probe detection, glm]: nCase: 181 | nCon: 17218, corr p-val: 0.624, uncorr p-val: 0.402, OR: 0.846 | model: dis_status ~ 5.5e-04[5.5e-122] + (0.846 * mod_ant[0.402]) + (1.844 * male[4.7e-04]) + (1.0e-04 * sex2[0.974]) + (1.651 * age[6.8e-23]), glm_warn [False]: nan log10 trans: False | Notes: nan 21337 5221-7 [HIV 1 Ab [Presence] in Serum or Plasma by Immunoblot, glm]: nCase: 112 | nCon: 6133, corr p-val: 0.187, uncorr p-val: 0.077, OR: 0.699 | model: dis_status ~ 7.4e-04[1.4e-53] + (0.699 * mod_ant[0.077]) + (0.838 * male[0.390]) + (3.7e-04 * sex2[0.988]) + (1.884 * age[4.3e-20]), glm_warn [False]: nan log10 trans: False | Notes: nan 21338 68961-2 [HIV 1 Ab [Presence] in Serum, Plasma or Blood by Rapid immunoassay, glm]: nCase: 593 | nCon: 34037, corr p-val: 3.72e-06, uncorr p-val: 4.22e-07, OR: 0.274 | model: dis_status ~ 5.7e-04[0.0e+00] + (0.274 * mod_ant[4.2e-07]) + (1.498 * male[3.6e-06]) + (5.6e-05 * sex2[0.968]) + (1.904 * age[3.2e-137]), glm_warn [False]: nan log10 trans: False | Notes: nan 21340 9664-4 [HIV 1 p24 Ab [Presence] in Serum by Immunoblot, glm]: nCase: 27 | nCon: 6924, corr p-val: 0.595, uncorr p-val: 0.367, OR: 0.656 | model: dis_status ~ 0.001[2.2e-69] + (0.656 * mod_ant[0.367]) + (0.552 * male[0.143]) + (6.2e-06 * sex2[0.987]) + (1.768 * age[2.2e-12]), glm_warn [False]: nan log10 trans: False | Notes: nan 21341 9821-0 [HIV 1 p24 Ag [Presence] in Serum, firth]: nCase: 59 | nCon: 5253, corr p-val: 0.979, uncorr p-val: 0.976, OR: 0.958 | model: dis_status ~ 9.4e-04[0.0e+00] + (0.958 * mod_ant[0.976]) + (1.851 * male[0.022]) + (66.289 * sex2[0.079]) + (1.639 * age[3.9e-13]), glm_warn [False]: nan log10 trans: False | Notes: n=5312 | DoF=4 | n iters: full : 8.00e+00, null : 7.00e+00 | Conv at last: LL change : 2.62e-10, max abs score : 5.69e-06, beta change : 7.36e-06 | Log Likes: full : -2.88e+02, null : -3.21e+02 | Method: Penalized ML | control: maxit : 2500, maxhs : 0, maxstep : 5, lconv : 1e-05, gconv : 1e-05, xconv : 1e-05, collapse : TRUE, fit : NR, call : logistf.control(maxit = n_iter) | mod control: tau : 0.5, terms.fit : NULL, call : logistf.mod.control() dtype: object	False				False				virus	Retroviridae		Lentivirus
atrioventricular and left bundle-branch block	I44	HPV-16	L1	No	unk	did_not_attempt	0.7359118290000001		1.39		[0.906-2.132]		114	9315						age, tobac		all		0		dis_status ~ 1.3e-05[1.8e-23] + (1.390 * mod_ant[0.132]) + (2.402 * age[1.8e-09]) + (1.486 * tobac1[0.053]) + (1.839 * tobac2[0.042]) + (2.0e-06 * tobac3[0.981])		1.62	1.57	0.44	0.47	1.6	1.6					72.26	67.4			0.13203409		age, num_in_house, tobac	age : 1.77e-09, tobac1 : 5.29e-02, tobac2 : 4.24e-02, tobac3 : 9.81e-01	age: 2.402 [1.806-3.196], tobac1: 1.486 [0.995-2.218], tobac2: 1.839 [1.021-3.312], tobac3: 2.0e-06 [0.00e+00-Inf]				0 59263-4 [Human papilloma virus 16 DNA [Presence] in Cervix by Probe with signal amplification, glm]: nCase: 64 | nCon: 51901, corr p-val: 0.035, uncorr p-val: 0.011, OR: 2.795 | model: dis_status ~ 2.9e-05[6.0e-65] + (2.795 * mod_ant[0.011]) + (2.013 * age[1.4e-11]), glm_warn [False]: nan log10 trans: False | Notes: nan 1 61372-9 [Human papilloma virus 16 DNA [Presence] in Specimen by NAA with probe detection, glm]: nCase: 2433 | nCon: 252114, corr p-val: 0.104, uncorr p-val: 0.036, OR: 1.322 | model: dis_status ~ 2.2e-04[0.0e+00] + (1.322 * mod_ant[0.036]) + (2.009 * age[0.0e+00]), glm_warn [False]: nan log10 trans: False | Notes: nan 2 30167-1 [Human papilloma virus 16+18+31+33+35+39+45+51+52+56+58+59+68 DNA [Presence] in Cervix by Probe with signal amplification, glm]: nCase: 2987 | nCon: 517198, corr p-val: 0.31, uncorr p-val: 0.148, OR: 1.102 | model: dis_status ~ 5.7e-05[0.0e+00] + (1.102 * mod_ant[0.148]) + (2.299 * age[0.0e+00]), glm_warn [False]: nan log10 trans: False | Notes: nan 3 17399-7 [Human papilloma virus 16 Ag [Presence] in Specimen, firth]: nCase: 176 | nCon: 33913, corr p-val: 0.769, uncorr p-val: 0.562, OR: 1.395 | model: dis_status ~ 3.7e-05[0.0e+00] + (1.395 * mod_ant[0.562]) + (2.468 * age[0.0e+00]), glm_warn [False]: nan log10 trans: False | Notes: n=34089 | DoF=2 | n iters: full : 9.00e+00, null : 8.00e+00 | Conv at last: LL change : 3.41e-12, max abs score : 6.51e-07, beta change : 2.69e-06 | Log Likes: full : -9.85e+02, null : -1.10e+03 | Method: Penalized ML | control: maxit : 2500, maxhs : 0, maxstep : 5, lconv : 1e-05, gconv : 1e-05, xconv : 1e-05, collapse : TRUE, fit : NR, call : logistf.control(maxit = n_iter) | mod control: tau : 0.5, terms.fit : NULL, call : logistf.mod.control() 4 49896-4 [Human papilloma virus 16+18+31+33+35+39+45+51+52+56+58+59+68 DNA [Presence] in Specimen by NAA with probe detection, glm]: nCase: 2064 | nCon: 142558, corr p-val: 0.864, uncorr p-val: 0.726, OR: 1.035 | model: dis_status ~ 1.9e-04[0.0e+00] + (1.035 * mod_ant[0.726]) + (2.068 * age[0.0e+00]), glm_warn [False]: nan log10 trans: False | Notes: nan dtype: object	21348 70061-7 [Human papilloma virus 16 and 18 DNA [Presence] in Specimen by NAA with probe detection, glm]: nCase: 91 | nCon: 37040, corr p-val: 0.969, uncorr p-val: 0.943, OR: 0.974 | model: dis_status ~ 3.8e-05[2.3e-70] + (0.974 * mod_ant[0.943]) + (2.189 * age[3.7e-16]), glm_warn [False]: nan log10 trans: False | Notes: nan 21349 77399-4 [Human papilloma virus 16 DNA [Presence] in Cervix by NAA with probe detection, firth]: nCase: 78 | nCon: 21842, corr p-val: 0.864, uncorr p-val: 0.728, OR: 0.76 | model: dis_status ~ 1.9e-04[0.0e+00] + (0.760 * mod_ant[0.728]) + (1.814 * age[1.2e-10]), glm_warn [False]: nan log10 trans: False | Notes: n=21920 | DoF=2 | n iters: full : 9.00e+00, null : 8.00e+00 | Conv at last: LL change : 1.00e-10, max abs score : 1.57e-06, beta change : 4.62e-06 | Log Likes: full : -4.92e+02, null : -5.13e+02 | Method: Penalized ML | control: maxit : 2500, maxhs : 0, maxstep : 5, lconv : 1e-05, gconv : 1e-05, xconv : 1e-05, collapse : TRUE, fit : NR, call : logistf.control(maxit = n_iter) | mod control: tau : 0.5, terms.fit : NULL, call : logistf.mod.control() 21350 82675-0 [Human papilloma virus 16+18+31+33+35+39+45+51+52+56+58+59+66+68 DNA [Presence] in Cervix by NAA with probe detection, glm]: nCase: 79 | nCon: 20719, corr p-val: 0.94, uncorr p-val: 0.847, OR: 0.926 | model: dis_status ~ 2.7e-04[3.0e-59] + (0.926 * mod_ant[0.847]) + (1.714 * age[4.0e-09]), glm_warn [False]: nan log10 trans: False | Notes: nan dtype: object	False				False				virus	Papillomaviridae		Alphapapillomavirus 9
atrioventricular and left bundle-branch block	I44	HPV-18	L1	No	unk	did_not_attempt	0.9619810670930232		0.891		[0.598-1.328]		114	9315						bmi, num_in_house		all		0		dis_status ~ 0.003[4.7e-20] + (0.891 * mod_ant[0.570]) + (1.682 * bmi[0.002]) + (1.201 * num_in_house2[0.470]) + (1.190 * num_in_house3[0.571]) + (0.196 * num_in_house4[0.008]) + (0.495 * num_in_house5[0.256]) + (2.620 * num_in_house6[0.200])		1.51	1.53	0.49	0.45	1.57	1.58					72.26	67.4			0.570131591		bmi, num_in_house	bmi : 2.23e-03, num_in_house2 : 4.70e-01, num_in_house3 : 5.71e-01, num_in_house4 : 8.36e-03, num_in_house5 : 2.56e-01, num_in_house6 : 2.00e-01	bmi: 1.682 [1.205-2.348], num_in_house2: 1.201 [0.73-1.976], num_in_house3: 1.190 [0.652-2.174], num_in_house4: 0.196 [0.058-0.658], num_in_house5: 0.495 [0.147-1.667], num_in_house6: 2.620 [0.60-11.437]				0 30167-1 [Human papilloma virus 16+18+31+33+35+39+45+51+52+56+58+59+68 DNA [Presence] in Cervix by Probe with signal amplification, glm]: nCase: 3007 | nCon: 517504, corr p-val: 2.82e-07, uncorr p-val: 2.80e-08, OR: 0.692 | model: dis_status ~ 0.006[0.0e+00] + (0.692 * mod_ant[2.8e-08]), glm_warn [False]: nan log10 trans: False | Notes: nan 1 75694-0 [Human papilloma virus 18+45 E6+E7 mRNA [Presence] in Cervix by NAA with probe detection, firth]: nCase: 73 | nCon: 20447, corr p-val: 0.168, uncorr p-val: 0.067, OR: 0.294 | model: dis_status ~ 0.004[0.0e+00] + (0.294 * mod_ant[0.067]), glm_warn [False]: nan log10 trans: False | Notes: n=20520 | DoF=1 | n iters: full : 1.00e+01, null : 9.00e+00 | Conv at last: LL change : 5.68e-14, max abs score : 9.13e-14, beta change : 3.47e-07 | Log Likes: full : -4.80e+02, null : -4.82e+02 | Method: Penalized ML | control: maxit : 2500, maxhs : 0, maxstep : 5, lconv : 1e-05, gconv : 1e-05, xconv : 1e-05, collapse : TRUE, fit : NR, call : logistf.control(maxit = n_iter) | mod control: tau : 0.5, terms.fit : NULL, call : logistf.mod.control() 2 70061-7 [Human papilloma virus 16 and 18 DNA [Presence] in Specimen by NAA with probe detection, glm]: nCase: 91 | nCon: 37045, corr p-val: 0.559, uncorr p-val: 0.341, OR: 0.703 | model: dis_status ~ 0.003[0.0e+00] + (0.703 * mod_ant[0.341]), glm_warn [False]: nan log10 trans: False | Notes: nan 3 82675-0 [Human papilloma virus 16+18+31+33+35+39+45+51+52+56+58+59+66+68 DNA [Presence] in Cervix by NAA with probe detection, glm]: nCase: 79 | nCon: 20725, corr p-val: 0.686, uncorr p-val: 0.476, OR: 0.754 | model: dis_status ~ 0.004[0.0e+00] + (0.754 * mod_ant[0.476]), glm_warn [False]: nan log10 trans: False | Notes: nan 4 17401-1 [Human papilloma virus 18 Ag [Presence] in Specimen, firth]: nCase: 178 | nCon: 33916, corr p-val: 0.765, uncorr p-val: 0.548, OR: 0.473 | model: dis_status ~ 0.005[0.0e+00] + (0.473 * mod_ant[0.548]), glm_warn [False]: nan log10 trans: False | Notes: n=34094 | DoF=1 | n iters: full : 9.00e+00, null : 9.00e+00 | Conv at last: LL change : 9.09e-13, max abs score : 1.33e-12, beta change : 2.32e-06 | Log Likes: full : -1.11e+03, null : -1.11e+03 | Method: Penalized ML | control: maxit : 2500, maxhs : 0, maxstep : 5, lconv : 1e-05, gconv : 1e-05, xconv : 1e-05, collapse : TRUE, fit : NR, call : logistf.control(maxit = n_iter) | mod control: tau : 0.5, terms.fit : NULL, call : logistf.mod.control() 5 59420-0 [Human papilloma virus 16+18+31+33+35+39+45+51+52+56+58+59+66+68 DNA [Presence] in Cervix by Probe with signal amplification, glm]: nCase: 795 | nCon: 198077, corr p-val: 0.776, uncorr p-val: 0.6, OR: 0.935 | model: dis_status ~ 0.004[0.0e+00] + (0.935 * mod_ant[0.600]), glm_warn [False]: nan log10 trans: False | Notes: nan dtype: object	21354 59264-2 [Human papilloma virus 18 DNA [Presence] in Cervix by Probe with signal amplification, firth]: nCase: 53 | nCon: 42065, corr p-val: 0.387, uncorr p-val: 0.206, OR: 2.554 | model: dis_status ~ 0.001[0.0e+00] + (2.554 * mod_ant[0.206]), glm_warn [False]: nan log10 trans: False | Notes: n=42118 | DoF=1 | n iters: full : 1.00e+01, null : 1.00e+01 | Conv at last: LL change : -1.25e-12, max abs score : 2.63e-13, beta change : 9.72e-08 | Log Likes: full : -4.04e+02, null : -4.05e+02 | Method: Penalized ML | control: maxit : 2500, maxhs : 0, maxstep : 5, lconv : 1e-05, gconv : 1e-05, xconv : 1e-05, collapse : TRUE, fit : NR, call : logistf.control(maxit = n_iter) | mod control: tau : 0.5, terms.fit : NULL, call : logistf.mod.control() 21356 61373-7 [Human papilloma virus 18 DNA [Presence] in Specimen by NAA with probe detection, glm]: nCase: 2713 | nCon: 328071, corr p-val: 0.302, uncorr p-val: 0.137, OR: 1.359 | model: dis_status ~ 0.008[0.0e+00] + (1.359 * mod_ant[0.137]), glm_warn [False]: nan log10 trans: False | Notes: nan 21359 77400-0 [Human papilloma virus 18 DNA [Presence] in Cervix by NAA with probe detection, firth]: nCase: 77 | nCon: 20414, corr p-val: 0.466, uncorr p-val: 0.256, OR: 3.024 | model: dis_status ~ 0.004[0.0e+00] + (3.024 * mod_ant[0.256]), glm_warn [False]: nan log10 trans: False | Notes: n=20491 | DoF=1 | n iters: full : 9.00e+00, null : 9.00e+00 | Conv at last: LL change : 5.12e-13, max abs score : 3.53e-14, beta change : 2.59e-08 | Log Likes: full : -5.04e+02, null : -5.05e+02 | Method: Penalized ML | control: maxit : 2500, maxhs : 0, maxstep : 5, lconv : 1e-05, gconv : 1e-05, xconv : 1e-05, collapse : TRUE, fit : NR, call : logistf.control(maxit = n_iter) | mod control: tau : 0.5, terms.fit : NULL, call : logistf.mod.control() dtype: object	False				False				virus	Papillomaviridae		Alphapapillomavirus 7
atrioventricular and left bundle-branch block	I44	H. pylori	UreA	No	unk	did_not_attempt	0.7359118290000001		1.176		[0.971-1.424]		114	9315						sex, bmi, tobac		all		0		dis_status ~ 0.001[4.1e-33] + (1.176 * mod_ant[0.096]) + (1.568 * male[0.020]) + (1.624 * bmi[0.006]) + (1.644 * tobac1[0.015]) + (1.641 * tobac2[0.099]) + (6.4e-06 * tobac3[0.971])		1.78	1.58	0.95	0.94	1.77	1.53					72.26	67.4			0.096254559		sex, bmi, tobac	sex1 : 1.97e-02, bmi : 5.83e-03, tobac1 : 1.48e-02, tobac2 : 9.88e-02, tobac3 : 9.71e-01	sex1: 1.568 [1.074-2.289], bmi: 1.624 [1.151-2.293], tobac1: 1.644 [1.102-2.451], tobac2: 1.641 [0.911-2.954], tobac3: 6.4e-06 [3.95e-287-1.03e+276]				0 22310-7 [Helicobacter pylori Ab [Presence] in Serum, glm]: nCase: 1638 | nCon: 50394, corr p-val: 2.67e-04, uncorr p-val: 4.74e-05, OR: 1.354 | model: dis_status ~ 0.026[0.0e+00] + (1.354 * mod_ant[4.7e-05]) + (1.521 * male[6.9e-17]), glm_warn [False]: nan log10 trans: False | Notes: nan 1 80373-4 [Helicobacter pylori Ag [Presence] in Stool by Rapid immunoassay, glm]: nCase: 627 | nCon: 23841, corr p-val: 0.686, uncorr p-val: 0.475, OR: 1.131 | model: dis_status ~ 0.022[0.0e+00] + (1.131 * mod_ant[0.475]) + (1.605 * male[6.0e-09]) + (1.5e-04 * sex2[0.963]), glm_warn [False]: nan log10 trans: False | Notes: nan dtype: object	21294 16126-5 [Helicobacter pylori IgG Ab [Presence] in Serum, glm]: nCase: 84 | nCon: 4575, corr p-val: 0.35, uncorr p-val: 0.181, OR: 0.587 | model: dis_status ~ 0.012[6.9e-137] + (0.587 * mod_ant[0.181]) + (2.676 * male[1.3e-05]) + (3.9e-05 * sex2[0.982]), glm_warn [False]: nan log10 trans: False | Notes: nan 21295 17780-8 [Helicobacter pylori Ag [Presence] in Stool by Immunoassay, glm]: nCase: 2252 | nCon: 115906, corr p-val: 0.03, uncorr p-val: 8.19e-03, OR: 0.811 | model: dis_status ~ 0.016[0.0e+00] + (0.811 * mod_ant[0.008]) + (1.608 * male[7.1e-29]) + (8.1e-05 * sex2[0.917]), glm_warn [False]: nan log10 trans: False | Notes: nan 21298 31843-6 [Helicobacter pylori Ag [Presence] in Stool, glm]: nCase: 324 | nCon: 23743, corr p-val: 0.133, uncorr p-val: 0.049, OR: 0.602 | model: dis_status ~ 0.012[0.0e+00] + (0.602 * mod_ant[0.049]) + (1.450 * male[9.9e-04]) + (1.1e-04 * sex2[0.967]), glm_warn [False]: nan log10 trans: False | Notes: nan 21299 46987-4 [Helicobacter pylori IgM Ab [Presence] in Serum by Immunoassay, glm]: nCase: 182 | nCon: 3751, corr p-val: 0.686, uncorr p-val: 0.477, OR: 0.78 | model: dis_status ~ 0.039[2.9e-196] + (0.780 * mod_ant[0.477]) + (1.756 * male[2.2e-04]), glm_warn [False]: nan log10 trans: False | Notes: nan dtype: object	False				False				bacteria	Helicobacteraceae		H. pylori
