## supplemental_dataset_2 for "After the Infection: A Survey of Pathogens and Non-communicable Human Disease" (part 12 of 30)

### Sheet: Results (continued)
Disease	ICD10	Pathogen	Antibody	Pair is Associated	Standard Level	Replication Status	UKB FDR	TNX FDR	UKB OR	TNX OR	UKB CI	TNX CI	UKB nCase	UKB nControl	TNX nCase	TNX nControl	TNX Test ID	TNX Test	TNX Model Meth	ukb_covs	tnx_covs	ukb_control_set	tnx_control_set	ukb_n_mixed	tnx_n_mixed	ukb_model	tnx_model	ukb_avg_titer_case	ukb_avg_titer_con	ukb_std_titer_case	ukb_std_titer_con	ukb_med_titer_case	ukb_med_titer_con	tnx_n_con_neg	tnx_n_con_pos	tnx_n_case_neg	tnx_n_case_pos	ukb_avg_age_case	ukb_avg_age_con	tnx_avg_age_case	tnx_avg_age_con	ukb_p_val	tnx_p_val	ukb_sig_covs	ukb_cov_ps	ukb_cov_ors	tnx_cov_ps	tnx_cov_or	tnx_note_str	other_test_str	or_flip_tnx_tests	ukb_glm_warn_bool	ukb_glm_warn_msg	tnx_glm_warn_bool	tnx_glm_warn_msg	ukb_glm_warn_bool	ukb_glm_warn_msg	tnx_glm_warn_bool	tnx_glm_warn_msg	Pathogen Type	Pathogen Family	Pathogen Sub-family	Pathogen Species
atrioventricular and left bundle-branch block	I44	HSV-1	IgG	No	unk	did_not_attempt	0.7359118290000001		1.236		[0.98-1.558]		114	9315						bmi, age, tobac		all		0		dis_status ~ 3.3e-06[2.7e-25] + (1.236 * mod_ant[0.073]) + (1.657 * bmi[0.005]) + (2.336 * age[7.0e-09]) + (1.402 * tobac1[0.100]) + (1.836 * tobac2[0.043]) + (1.7e-06 * tobac3[0.980])		3.21	2.99	0.78	0.9	3.61	3.47					72.26	67.4			0.073004571		bmi, age, num_in_house, tobac	bmi : 5.32e-03, age : 6.97e-09, tobac1 : 9.98e-02, tobac2 : 4.30e-02, tobac3 : 9.80e-01	bmi: 1.657 [1.162-2.363], age: 2.336 [1.753-3.112], tobac1: 1.402 [0.938-2.098], tobac2: 1.836 [1.019-3.308], tobac3: 1.7e-06 [0.00e+00-Inf]				0 82190-0 [Herpes simplex virus 1 DNA [Presence] in Cerebral spinal fluid by NAA with non-probe detection, firth]: nCase: 216 | nCon: 20558, corr p-val: 0.037, uncorr p-val: 0.011, OR: 4.609 | model: dis_status ~ 0.002[0.0e+00] + (4.609 * mod_ant[0.011]) + (1.405 * age[0.0e+00]), glm_warn [False]: nan log10 trans: False | Notes: n=20774 | DoF=2 | n iters: full : 8.00e+00, null : 7.00e+00 | Conv at last: LL change : -2.05e-12, max abs score : 1.32e-06, beta change : 2.08e-06 | Log Likes: full : -1.13e+03, null : -1.19e+03 | Method: Penalized ML | control: maxit : 2500, maxhs : 0, maxstep : 5, lconv : 1e-05, gconv : 1e-05, xconv : 1e-05, collapse : TRUE, fit : NR, call : logistf.control(maxit = n_iter) | mod control: tau : 0.5, terms.fit : NULL, call : logistf.mod.control() 1 17850-9 [Herpes simplex virus 1 IgG Ab [Presence] in Serum, glm]: nCase: 92 | nCon: 9901, corr p-val: 0.686, uncorr p-val: 0.461, OR: 1.186 | model: dis_status ~ 6.6e-05[1.2e-91] + (1.186 * mod_ant[0.461]) + (2.486 * age[5.3e-36]), glm_warn [False]: nan log10 trans: False | Notes: nan 2 51916-5 [Herpes simplex virus 1 IgG Ab [Presence] in Serum or Plasma by Immunoassay, glm]: nCase: 888 | nCon: 39469, corr p-val: 0.912, uncorr p-val: 0.815, OR: 1.017 | model: dis_status ~ 8.4e-04[0.0e+00] + (1.017 * mod_ant[0.815]) + (1.850 * age[8.4e-148]), glm_warn [False]: nan log10 trans: False | Notes: nan dtype: object	21362 16952-4 [Herpes simplex virus 1 DNA [Presence] in Cerebral spinal fluid by NAA with probe detection, glm]: nCase: 322 | nCon: 20688, corr p-val: 0.607, uncorr p-val: 0.383, OR: 0.828 | model: dis_status ~ 6.8e-04[2.7e-210] + (0.828 * mod_ant[0.383]) + (1.742 * age[4.2e-59]), glm_warn [False]: nan log10 trans: False | Notes: nan 21364 40466-5 [Herpes simplex virus 1 IgM Ab [Presence] in Serum by Immunofluorescence, firth]: nCase: 61 | nCon: 12327, corr p-val: 0.95, uncorr p-val: 0.91, OR: 0.911 | model: dis_status ~ 1.2e-04[0.0e+00] + (0.911 * mod_ant[0.910]) + (2.044 * age[0.0e+00]), glm_warn [False]: nan log10 trans: False | Notes: n=12388 | DoF=2 | n iters: full : 1.00e+01, null : 8.00e+00 | Conv at last: LL change : -4.64e-11, max abs score : 1.37e-07, beta change : 3.29e-07 | Log Likes: full : -3.34e+02, null : -3.80e+02 | Method: Penalized ML | control: maxit : 2500, maxhs : 0, maxstep : 5, lconv : 1e-05, gconv : 1e-05, xconv : 1e-05, collapse : TRUE, fit : NR, call : logistf.control(maxit = n_iter) | mod control: tau : 0.5, terms.fit : NULL, call : logistf.mod.control() 21366 5846-1 [Herpes simplex virus 1 Ag [Presence] in Specimen by Immunofluorescence, glm]: nCase: 80 | nCon: 3502, corr p-val: 0.198, uncorr p-val: 0.083, OR: 0.472 | model: dis_status ~ 3.4e-04[2.1e-41] + (0.472 * mod_ant[0.083]) + (2.001 * age[6.8e-18]), glm_warn [False]: nan log10 trans: False | Notes: nan dtype: object	False				False				virus	Herpesviridae	Alphaherpesvirinae	alphaherpesvirus 1
atrioventricular and left bundle-branch block	I44	HSV-2	IgG	No	unk	did_not_attempt	0.7359118290000001		1.208		[0.953-1.531]		114	9315						bmi, age, tobac		all		0		dis_status ~ 3.7e-06[3.3e-25] + (1.208 * mod_ant[0.118]) + (1.680 * bmi[0.004]) + (2.400 * age[2.2e-09]) + (1.406 * tobac1[0.097]) + (1.833 * tobac2[0.044]) + (1.8e-06 * tobac3[0.980])		1.7	1.59	0.66	0.77	1.57	1.51					72.26	67.4			0.118480409		bmi, age, num_in_house, tobac	bmi : 3.83e-03, age : 2.19e-09, tobac1 : 9.70e-02, tobac2 : 4.38e-02, tobac3 : 9.80e-01	bmi: 1.680 [1.182-2.387], age: 2.400 [1.802-3.198], tobac1: 1.406 [0.94-2.103], tobac2: 1.833 [1.017-3.304], tobac3: 1.8e-06 [0.00e+00-Inf]					21368 16131-5 [Herpes simplex virus 2 DNA [Presence] in Specimen by NAA with probe detection, glm]: nCase: 1552 | nCon: 111076, corr p-val: 0.858, uncorr p-val: 0.706, OR: 0.971 | model: dis_status ~ 6.8e-04[0.0e+00] + (0.971 * mod_ant[0.706]) + (1.758 * age[1.9e-293]), glm_warn [False]: nan log10 trans: False | Notes: nan 21369 16960-7 [Herpes simplex virus 2 DNA [Presence] in Cerebral spinal fluid by NAA with probe detection, glm]: nCase: 346 | nCon: 20727, corr p-val: 0.302, uncorr p-val: 0.136, OR: 0.662 | model: dis_status ~ 7.2e-04[9.0e-218] + (0.662 * mod_ant[0.136]) + (1.739 * age[4.8e-62]), glm_warn [False]: nan log10 trans: False | Notes: nan 21370 17851-7 [Herpes simplex virus 2 IgG Ab [Presence] in Serum, glm]: nCase: 85 | nCon: 9791, corr p-val: 0.847, uncorr p-val: 0.678, OR: 0.896 | model: dis_status ~ 7.2e-05[2.0e-87] + (0.896 * mod_ant[0.678]) + (2.489 * age[1.9e-35]), glm_warn [False]: nan log10 trans: False | Notes: nan 21371 43180-9 [Herpes simplex virus 2 IgG Ab [Presence] in Serum or Plasma by Immunoassay, glm]: nCase: 620 | nCon: 29744, corr p-val: 7.90e-04, uncorr p-val: 1.68e-04, OR: 0.707 | model: dis_status ~ 6.4e-04[0.0e+00] + (0.707 * mod_ant[1.7e-04]) + (1.959 * age[8.3e-128]), glm_warn [False]: nan log10 trans: False | Notes: nan 21372 45210-2 [Herpes simplex virus 2 IgM Ab [Presence] in Serum by Immunofluorescence, firth]: nCase: 60 | nCon: 11851, corr p-val: 0.979, uncorr p-val: 0.979, OR: 0.978 | model: dis_status ~ 1.2e-04[0.0e+00] + (0.978 * mod_ant[0.979]) + (2.042 * age[0.0e+00]), glm_warn [False]: nan log10 trans: False | Notes: n=11911 | DoF=2 | n iters: full : 1.00e+01, null : 8.00e+00 | Conv at last: LL change : -1.81e-11, max abs score : 1.39e-07, beta change : 3.38e-07 | Log Likes: full : -3.28e+02, null : -3.72e+02 | Method: Penalized ML | control: maxit : 2500, maxhs : 0, maxstep : 5, lconv : 1e-05, gconv : 1e-05, xconv : 1e-05, collapse : TRUE, fit : NR, call : logistf.control(maxit = n_iter) | mod control: tau : 0.5, terms.fit : NULL, call : logistf.mod.control() 21373 5849-5 [Herpes simplex virus 2 Ag [Presence] in Specimen by Immunofluorescence, glm]: nCase: 79 | nCon: 3581, corr p-val: 0.945, uncorr p-val: 0.88, OR: 0.944 | model: dis_status ~ 2.4e-04[1.6e-43] + (0.944 * mod_ant[0.880]) + (2.072 * age[3.5e-19]), glm_warn [False]: nan log10 trans: False | Notes: nan dtype: object	False				False				virus	Herpesviridae	Alphaherpesvirinae	alphaherpesvirus 2
atrioventricular and left bundle-branch block	I44	HTLV-1	gag	No	unk	did_not_attempt	0.7359118290000001		1.181		[0.936-1.491]		114	9315						sex, bmi, age		all		0		dis_status ~ 4.1e-06[1.4e-25] + (1.181 * mod_ant[0.161]) + (1.632 * male[0.011]) + (1.676 * bmi[0.005]) + (2.342 * age[4.2e-09])		2.13	1.94	0.79	0.86	2.34	2.12					72.26	67.4			0.161080434		sex, bmi, age, num_in_house, tobac	sex1 : 1.07e-02, bmi : 4.55e-03, age : 4.16e-09	sex1: 1.632 [1.121-2.377], bmi: 1.676 [1.173-2.395], age: 2.342 [1.764-3.111]						False				False				virus	Retroviridae	Orthoretrovirinae	T-lymphotropic virus 1
atrioventricular and left bundle-branch block	I44	JCV	VP1	No	unk	did_not_attempt	0.9619810670930232		1.073		[0.788-1.463]		114	9315						sex		all		0		dis_status ~ 0.008[7.6e-31] + (1.073 * mod_ant[0.654]) + (1.746 * male[0.004])		2.57	2.53	0.62	0.6	2.52	2.5					72.26	67.4			0.653636548		sex	sex1 : 3.63e-03	sex1: 1.746 [1.199-2.541]				0 33295-7 [JC virus DNA [Presence] in Cerebral spinal fluid by NAA with probe detection, firth]: nCase: 20 | nCon: 1220, corr p-val: 0.945, uncorr p-val: 0.892, OR: 1.224 | model: dis_status ~ 0.022[0.0e+00] + (1.224 * mod_ant[0.892]) + (0.615 * male[0.273]), glm_warn [False]: nan log10 trans: False | Notes: n=1240 | DoF=2 | n iters: full : 8.00e+00, null : 7.00e+00 | Conv at last: LL change : 8.24e-11, max abs score : 6.49e-07, beta change : 5.62e-06 | Log Likes: full : -9.99e+01, null : -1.01e+02 | Method: Penalized ML | control: maxit : 2500, maxhs : 0, maxstep : 5, lconv : 1e-05, gconv : 1e-05, xconv : 1e-05, collapse : TRUE, fit : NR, call : logistf.control(maxit = n_iter) | mod control: tau : 0.5, terms.fit : NULL, call : logistf.mod.control() dtype: object	21376 32363-4 [JC virus DNA [Presence] in Serum or Plasma by NAA with probe detection, firth]: nCase: 21 | nCon: 821, corr p-val: 0.945, uncorr p-val: 0.873, OR: 0.799 | model: dis_status ~ 0.018[0.0e+00] + (0.799 * mod_ant[0.873]) + (2.092 * male[0.096]), glm_warn [False]: nan log10 trans: False | Notes: n=842 | DoF=2 | n iters: full : 8.00e+00, null : 7.00e+00 | Conv at last: LL change : 1.14e-12, max abs score : 3.87e-08, beta change : 9.20e-07 | Log Likes: full : -9.49e+01, null : -9.63e+01 | Method: Penalized ML | control: maxit : 2500, maxhs : 0, maxstep : 5, lconv : 1e-05, gconv : 1e-05, xconv : 1e-05, collapse : TRUE, fit : NR, call : logistf.control(maxit = n_iter) | mod control: tau : 0.5, terms.fit : NULL, call : logistf.mod.control() dtype: object	False				False				virus	Polyomaviridae		polyomavirus 2
atrioventricular and left bundle-branch block	I44	KSHV	LANA	No	unk	did_not_attempt	0.7359118290000001		0.823		[0.626-1.083]		114	9315						sex, bmi, num_in_house, tobac		all		0		dis_status ~ 0.002[1.1e-24] + (0.823 * mod_ant[0.164]) + (1.682 * male[0.007]) + (1.629 * bmi[0.006]) + (1.155 * num_in_house2[0.573]) + (1.167 * num_in_house3[0.617]) + (0.192 * num_in_house4[0.008]) + (0.488 * num_in_house5[0.248]) + (3.150 * num_in_house6[0.129]) + (1.579 * tobac1[0.026]) + (1.627 * tobac2[0.106]) + (1.7e-06 * tobac3[0.980])		1.05	1.12	0.58	0.69	1.19	1.2					72.26	67.4			0.163535962		sex, bmi, num_in_house, tobac	sex1 : 7.00e-03, bmi : 6.27e-03, num_in_house2 : 5.73e-01, num_in_house3 : 6.17e-01, num_in_house4 : 7.79e-03, num_in_house5 : 2.48e-01, num_in_house6 : 1.29e-01, tobac1 : 2.59e-02, tobac2 : 1.06e-01, tobac3 : 9.80e-01	sex1: 1.682 [1.153-2.454], bmi: 1.629 [1.148-2.313], num_in_house2: 1.155 [0.70-1.906], num_in_house3: 1.167 [0.637-2.135], num_in_house4: 0.192 [0.057-0.648], num_in_house5: 0.488 [0.144-1.647], num_in_house6: 3.150 [0.716-13.853], tobac1: 1.579 [1.056-2.359], tobac2: 1.627 [0.901-2.935], tobac3: 1.7e-06 [0.00e+00-Inf]						False				False				virus	Herpesviridae		gammaherpesvirus 8
atrioventricular and left bundle-branch block	I44	MCV	VP1	No	unk	did_not_attempt	0.7359118290000001		1.25		[0.985-1.586]		114	9315						sex, num_in_house		all		0		dis_status ~ 0.005[5.8e-34] + (1.250 * mod_ant[0.067]) + (1.763 * male[0.003]) + (1.169 * num_in_house2[0.538]) + (1.144 * num_in_house3[0.663]) + (0.183 * num_in_house4[0.006]) + (0.442 * num_in_house5[0.188]) + (2.475 * num_in_house6[0.228])		3	2.85	0.79	0.82	3.29	2.99					72.26	67.4			0.06686125		sex, num_in_house	sex1 : 3.05e-03, num_in_house2 : 5.38e-01, num_in_house3 : 6.63e-01, num_in_house4 : 6.02e-03, num_in_house5 : 1.88e-01, num_in_house6 : 2.28e-01	sex1: 1.763 [1.212-2.566], num_in_house2: 1.169 [0.711-1.924], num_in_house3: 1.144 [0.626-2.090], num_in_house4: 0.183 [0.054-0.615], num_in_house5: 0.442 [0.131-1.490], num_in_house6: 2.475 [0.566-10.817]						False				False				virus	Polyomaviridae		polyomavirus 5
atrioventricular and left bundle-branch block	I44	T. gondii	p22	No	unk	did_not_attempt	0.9619810670930232		0.984		[0.716-1.351]		114	9315						sex, bmi, age		all		0		dis_status ~ 4.8e-06[8.6e-25] + (0.984 * mod_ant[0.919]) + (1.660 * male[0.008]) + (1.703 * bmi[0.003]) + (2.393 * age[1.6e-09])		1.51	1.47	0.53	0.59	1.52	1.49					72.26	67.4			0.919226353		sex, bmi, age, num_in_house, tobac	sex1 : 8.21e-03, bmi : 3.47e-03, age : 1.59e-09	sex1: 1.660 [1.14-2.418], bmi: 1.703 [1.192-2.434], age: 2.393 [1.803-3.177]				0 29904-0 [Toxoplasma gondii DNA [Presence] in Specimen by NAA with probe detection, firth]: nCase: 89 | nCon: 4286, corr p-val: 0.257, uncorr p-val: 0.111, OR: 0.188 | model: dis_status ~ 0.006[0.0e+00] + (0.188 * mod_ant[0.111]) + (1.571 * male[0.040]) + (1.195 * age[0.005]), glm_warn [False]: nan log10 trans: False | Notes: n=4375 | DoF=3 | n iters: full : 8.00e+00, null : 6.00e+00 | Conv at last: LL change : -1.71e-13, max abs score : 7.53e-08, beta change : 2.09e-06 | Log Likes: full : -4.20e+02, null : -4.28e+02 | Method: Penalized ML | control: maxit : 2500, maxhs : 0, maxstep : 5, lconv : 1e-05, gconv : 1e-05, xconv : 1e-05, collapse : TRUE, fit : NR, call : logistf.control(maxit = n_iter) | mod control: tau : 0.5, terms.fit : NULL, call : logistf.mod.control() dtype: object	21383 40677-7 [Toxoplasma gondii IgG Ab [Presence] in Serum by Immunoassay, glm]: nCase: 560 | nCon: 17454, corr p-val: 0.958, uncorr p-val: 0.924, OR: 1.013 | model: dis_status ~ 0.002[7.6e-226] + (1.013 * mod_ant[0.924]) + (1.754 * male[2.0e-09]) + (1.516 * age[5.3e-43]), glm_warn [False]: nan log10 trans: False | Notes: nan 21384 40678-5 [Toxoplasma gondii IgM Ab [Presence] in Serum or Plasma by Immunoassay, glm]: nCase: 429 | nCon: 21811, corr p-val: 0.083, uncorr p-val: 0.028, OR: 1.911 | model: dis_status ~ 7.4e-04[4.0e-242] + (1.911 * mod_ant[0.028]) + (2.463 * male[2.3e-17]) + (0.001 * sex2[0.972]) + (1.653 * age[7.1e-48]), glm_warn [False]: nan log10 trans: False | Notes: nan 21385 42626-2 [Toxoplasma gondii DNA [Presence] in Cerebral spinal fluid by NAA with probe detection, firth]: nCase: 76 | nCon: 2632, corr p-val: 0.864, uncorr p-val: 0.731, OR: 1.724 | model: dis_status ~ 0.002[0.0e+00] + (1.724 * mod_ant[0.731]) + (1.310 * male[0.249]) + (1.537 * age[1.2e-08]), glm_warn [False]: nan log10 trans: False | Notes: n=2708 | DoF=3 | n iters: full : 8.00e+00, null : 6.00e+00 | Conv at last: LL change : -4.15e-12, max abs score : 1.28e-07, beta change : 3.05e-07 | Log Likes: full : -3.23e+02, null : -3.41e+02 | Method: Penalized ML | control: maxit : 2500, maxhs : 0, maxstep : 5, lconv : 1e-05, gconv : 1e-05, xconv : 1e-05, collapse : TRUE, fit : NR, call : logistf.control(maxit = n_iter) | mod control: tau : 0.5, terms.fit : NULL, call : logistf.mod.control() dtype: object	False				False				other	Sarcocystidae	Toxoplasmatinae	T. gondii
atrioventricular and left bundle-branch block	I44	VZV	gE_gl	No	unk	did_not_attempt	0.7359118290000001		1.313		[0.903-1.909]		114	9315						sex, bmi, age		all		0		dis_status ~ 2.5e-06[3.7e-24] + (1.313 * mod_ant[0.154]) + (1.611 * male[0.013]) + (1.696 * bmi[0.004]) + (2.365 * age[2.7e-09])		2.82	2.72	0.5	0.51	2.85	2.72					72.26	67.4			0.15413284		sex, bmi, age, tobac	sex1 : 1.32e-02, bmi : 3.62e-03, age : 2.68e-09	sex1: 1.611 [1.105-2.350], bmi: 1.696 [1.188-2.422], age: 2.365 [1.781-3.140]				0 29248-2 [Varicella zoster virus DNA [Presence] in Blood by NAA with probe detection, firth]: nCase: 40 | nCon: 1539, corr p-val: 0.202, uncorr p-val: 0.086, OR: 3.202 | model: dis_status ~ 0.002[0.0e+00] + (3.202 * mod_ant[0.086]) + (1.674 * male[0.111]) + (1.484 * age[2.3e-05]), glm_warn [False]: nan log10 trans: False | Notes: n=1579 | DoF=3 | n iters: full : 8.00e+00, null : 6.00e+00 | Conv at last: LL change : 5.66e-11, max abs score : 3.66e-06, beta change : 6.56e-06 | Log Likes: full : -1.69e+02, null : -1.81e+02 | Method: Penalized ML | control: maxit : 2500, maxhs : 0, maxstep : 5, lconv : 1e-05, gconv : 1e-05, xconv : 1e-05, collapse : TRUE, fit : NR, call : logistf.control(maxit = n_iter) | mod control: tau : 0.5, terms.fit : NULL, call : logistf.mod.control() 1 8049-9 [Varicella zoster virus DNA [Presence] in Serum by NAA with probe detection, glm]: nCase: 47 | nCon: 1767, corr p-val: 0.302, uncorr p-val: 0.133, OR: 1.964 | model: dis_status ~ 0.003[1.1e-16] + (1.964 * mod_ant[0.133]) + (1.436 * male[0.232]) + (1.359 * age[0.002]), glm_warn [False]: nan log10 trans: False | Notes: nan 2 43588-3 [Varicella zoster virus IgM Ab [Presence] in Serum by Immunofluorescence, firth]: nCase: 54 | nCon: 1839, corr p-val: 0.772, uncorr p-val: 0.578, OR: 1.49 | model: dis_status ~ 0.001[0.0e+00] + (1.490 * mod_ant[0.578]) + (2.177 * male[0.005]) + (36.221 * sex2[0.117]) + (1.605 * age[1.4e-09]), glm_warn [False]: nan log10 trans: False | Notes: n=1893 | DoF=4 | n iters: full : 8.00e+00, null : 6.00e+00 | Conv at last: LL change : 3.89e-12, max abs score : 6.04e-07, beta change : 1.39e-06 | Log Likes: full : -2.16e+02, null : -2.41e+02 | Method: Penalized ML | control: maxit : 2500, maxhs : 0, maxstep : 5, lconv : 1e-05, gconv : 1e-05, xconv : 1e-05, collapse : TRUE, fit : NR, call : logistf.control(maxit = n_iter) | mod control: tau : 0.5, terms.fit : NULL, call : logistf.mod.control() dtype: object	21386 11483-5 [Varicella zoster virus DNA [Presence] in Specimen by NAA with probe detection, glm]: nCase: 595 | nCon: 35569, corr p-val: 0.776, uncorr p-val: 0.596, OR: 0.925 | model: dis_status ~ 6.5e-04[0.0e+00] + (0.925 * mod_ant[0.596]) + (1.640 * male[4.3e-09]) + (3.6e-04 * sex2[0.964]) + (1.674 * age[6.5e-85]), glm_warn [False]: nan log10 trans: False | Notes: nan 21387 15410-4 [Varicella zoster virus IgG Ab [Presence] in Serum by Immunoassay, glm]: nCase: 2591 | nCon: 239081, corr p-val: 0.506, uncorr p-val: 0.287, OR: 0.918 | model: dis_status ~ 3.4e-04[0.0e+00] + (0.918 * mod_ant[0.287]) + (2.268 * male[4.8e-83]) + (2.0e-04 * sex2[0.909]) + (1.885 * age[0.0e+00]), glm_warn [False]: nan log10 trans: False | Notes: nan 21389 21598-8 [Varicella zoster virus DNA [Presence] in Cerebral spinal fluid by NAA with probe detection, glm]: nCase: 273 | nCon: 10179, corr p-val: 0.466, uncorr p-val: 0.258, OR: 0.805 | model: dis_status ~ 5.3e-04[2.6e-121] + (0.805 * mod_ant[0.258]) + (1.741 * male[1.2e-05]) + (0.002 * sex2[0.987]) + (1.807 * age[3.2e-41]), glm_warn [False]: nan log10 trans: False | Notes: nan 21392 5882-6 [Varicella zoster virus Ag [Presence] in Specimen by Immunofluorescence, glm]: nCase: 78 | nCon: 2487, corr p-val: 0.858, uncorr p-val: 0.704, OR: 0.912 | model: dis_status ~ 1.6e-04[6.6e-31] + (0.912 * mod_ant[0.704]) + (1.257 * male[0.335]) + (2.165 * age[3.7e-15]), glm_warn [False]: nan log10 trans: False | Notes: nan 21394 82188-4 [Varicella zoster virus DNA [Presence] in Cerebral spinal fluid by NAA with non-probe detection, firth]: nCase: 171 | nCon: 19747, corr p-val: 0.901, uncorr p-val: 0.792, OR: 0.81 | model: dis_status ~ 0.001[0.0e+00] + (0.810 * mod_ant[0.792]) + (1.782 * male[2.1e-04]) + (3.690 * sex2[0.454]) + (1.391 * age[0.0e+00]), glm_warn [False]: nan log10 trans: False | Notes: n=19918 | DoF=4 | n iters: full : 9.00e+00, null : 7.00e+00 | Conv at last: LL change : 7.98e-11, max abs score : 2.06e-07, beta change : 2.08e-07 | Log Likes: full : -9.22e+02, null : -9.77e+02 | Method: Penalized ML | control: maxit : 2500, maxhs : 0, maxstep : 5, lconv : 1e-05, gconv : 1e-05, xconv : 1e-05, collapse : TRUE, fit : NR, call : logistf.control(maxit = n_iter) | mod control: tau : 0.5, terms.fit : NULL, call : logistf.mod.control() dtype: object	False				False				virus	Herpesviridae		alphaherpesvirus 3
other conduction disorders	I45	BKV	VP1	No	unk	did_not_attempt	0.9632393748		1.254		[0.777-2.024]		77	9352						age, tobac, same_sex		all		0		dis_status ~ 1.7e-05[1.5e-12] + (1.254 * mod_ant[0.353]) + (2.027 * age[4.0e-05]) + (2.183 * tobac1[0.002]) + (1.430 * tobac2[0.404]) + (2.682 * tobac3[0.341]) + (3.936 * same_sex1[0.002]) + (1.582 * same_sex2[0.156])		3.41	3.39	0.45	0.48	3.53	3.53					71.62	67.42			0.353396877		age, tobac, same_sex	age : 3.96e-05, tobac1 : 1.86e-03, tobac2 : 4.04e-01, tobac3 : 3.41e-01, same_sex1 : 1.95e-03, same_sex2 : 1.56e-01	age: 2.027 [1.447-2.839], tobac1: 2.183 [1.335-3.569], tobac2: 1.430 [0.617-3.315], tobac3: 2.682 [0.352-20.446], same_sex1: 3.936 [1.654-9.367], same_sex2: 1.582 [0.839-2.982]				0 63475-8 [BK virus DNA [Presence] in Blood, glm]: nCase: 40 | nCon: 972, corr p-val: 0.939, uncorr p-val: 0.876, OR: 1.069 | model: dis_status ~ 0.003[5.4e-14] + (1.069 * mod_ant[0.876]) + (1.579 * age[2.0e-04]), glm_warn [False]: nan log10 trans: False | Notes: nan dtype: object	21395 32362-6 [BK virus DNA [Presence] in Serum or Plasma by NAA with probe detection, firth]: nCase: 31 | nCon: 907, corr p-val: 0.14, uncorr p-val: 0.051, OR: 0.327 | model: dis_status ~ 0.006[1.2e-15] + (0.327 * mod_ant[0.051]) + (1.399 * age[0.012]), glm_warn [False]: nan log10 trans: False | Notes: n=938 | DoF=2 | n iters: full : 8.00e+00, null : 6.00e+00 | Conv at last: LL change : 1.23e-11, max abs score : 1.64e-06, beta change : 4.25e-06 | Log Likes: full : -1.26e+02, null : -1.31e+02 | Method: Penalized ML | control: maxit : 2500, maxhs : 0, maxstep : 5, lconv : 1e-05, gconv : 1e-05, xconv : 1e-05, collapse : TRUE, fit : NR, call : logistf.control(maxit = n_iter) | mod control: tau : 0.5, terms.fit : NULL, call : logistf.mod.control() dtype: object	False				False				virus	Polyomaviridae		polyomavirus 1
other conduction disorders	I45	C. trach.	momp_D	No	unk	did_not_attempt	0.9632393748		1.214		[0.895-1.646]		77	9352						sex, age, tobac, same_sex		all		0		dis_status ~ 2.1e-05[2.0e-17] + (1.214 * mod_ant[0.213]) + (2.411 * male[3.7e-04]) + (1.979 * age[7.0e-05]) + (1.974 * tobac1[0.007]) + (1.234 * tobac2[0.625]) + (2.534 * tobac3[0.372]) + (3.265 * same_sex1[0.008]) + (1.636 * same_sex2[0.130])		1.39	1.31	0.68	0.75	1.38	1.2					71.62	67.42			0.213054157		sex, age, tobac, same_sex	sex1 : 3.69e-04, age : 7.01e-05, tobac1 : 7.09e-03, tobac2 : 6.25e-01, tobac3 : 3.72e-01, same_sex1 : 7.79e-03, same_sex2 : 1.30e-01	sex1: 2.411 [1.486-3.914], age: 1.979 [1.413-2.770], tobac1: 1.974 [1.203-3.239], tobac2: 1.234 [0.531-2.865], tobac3: 2.534 [0.328-19.546], same_sex1: 3.265 [1.366-7.806], same_sex2: 1.636 [0.866-3.091]				0 42931-6 [Chlamydia trachomatis rRNA [Presence] in Urine by NAA with probe detection, glm]: nCase: 890 | nCon: 131232, corr p-val: 0.551, uncorr p-val: 0.345, OR: 1.191 | model: dis_status ~ 0.001[0.0e+00] + (1.191 * mod_ant[0.345]) + (1.383 * male[5.2e-06]) + (3.8e-05 * sex2[0.947]) + (1.600 * age[1.9e-106]), glm_warn [False]: nan log10 trans: False | Notes: nan 1 45130-2 [Chlamydia trachomatis Ab [Presence] in Body fluid, firth]: nCase: 30 | nCon: 939, corr p-val: 0.742, uncorr p-val: 0.567, OR: 1.877 | model: dis_status ~ 0.010[2.0e-04] + (1.877 * mod_ant[0.567]) + (17.729 * male[0.039]) + (1.345 * age[0.328]), glm_warn [False]: nan log10 trans: False | Notes: n=969 | DoF=3 | n iters: full : 7.00e+00, null : 6.00e+00 | Conv at last: LL change : -1.71e-13, max abs score : 1.63e-07, beta change : 1.79e-06 | Log Likes: full : -1.29e+02, null : -1.33e+02 | Method: Penalized ML | control: maxit : 2500, maxhs : 0, maxstep : 5, lconv : 1e-05, gconv : 1e-05, xconv : 1e-05, collapse : TRUE, fit : NR, call : logistf.control(maxit = n_iter) | mod control: tau : 0.5, terms.fit : NULL, call : logistf.mod.control() 2 6349-5 [Chlamydia trachomatis [Presence] in Specimen by Organism specific culture, firth]: nCase: 50 | nCon: 8503, corr p-val: 0.911, uncorr p-val: 0.807, OR: 1.446 | model: dis_status ~ 0.001[0.0e+00] + (1.446 * mod_ant[0.807]) + (1.352 * male[0.298]) + (41.931 * sex2[0.102]) + (1.524 * age[1.7e-07]), glm_warn [False]: nan log10 trans: False | Notes: n=8553 | DoF=4 | n iters: full : 9.00e+00, null : 7.00e+00 | Conv at last: LL change : 2.54e-11, max abs score : 8.34e-07, beta change : 7.75e-07 | Log Likes: full : -2.87e+02, null : -3.04e+02 | Method: Penalized ML | control: maxit : 2500, maxhs : 0, maxstep : 5, lconv : 1e-05, gconv : 1e-05, xconv : 1e-05, collapse : TRUE, fit : NR, call : logistf.control(maxit = n_iter) | mod control: tau : 0.5, terms.fit : NULL, call : logistf.mod.control() 3 53926-2 [Chlamydia trachomatis rRNA [Presence] in Vaginal fluid by NAA with probe detection, firth]: nCase: 63 | nCon: 14045, corr p-val: 0.97, uncorr p-val: 0.931, OR: 1.059 | model: dis_status ~ 0.002[0.0e+00] + (1.059 * mod_ant[0.931]) + (1.492 * male[0.792]) + (95.958 * sex2[0.065]) + (1.202 * age[0.098]), glm_warn [False]: nan log10 trans: False | Notes: n=14108 | DoF=4 | n iters: full : 9.00e+00, null : 8.00e+00 | Conv at last: LL change : 2.90e-11, max abs score : 5.17e-07, beta change : 7.38e-07 | Log Likes: full : -3.99e+02, null : -4.02e+02 | Method: Penalized ML | control: maxit : 2500, maxhs : 0, maxstep : 5, lconv : 1e-05, gconv : 1e-05, xconv : 1e-05, collapse : TRUE, fit : NR, call : logistf.control(maxit = n_iter) | mod control: tau : 0.5, terms.fit : NULL, call : logistf.mod.control() dtype: object	21398 16599-3 [Chlamydia trachomatis DNA [Presence] in Blood by NAA with probe detection, firth]: nCase: 58 | nCon: 50353, corr p-val: 0.668, uncorr p-val: 0.467, OR: 0.412 | model: dis_status ~ 1.9e-04[0.0e+00] + (0.412 * mod_ant[0.467]) + (6.357 * male[0.009]) + (51.117 * sex2[0.088]) + (1.547 * age[4.8e-05]), glm_warn [False]: nan log10 trans: False | Notes: n=50411 | DoF=4 | n iters: full : 1.20e+01, null : 9.00e+00 | Conv at last: LL change : 3.11e-10, max abs score : 4.51e-08, beta change : 8.88e-07 | Log Likes: full : -4.34e+02, null : -4.49e+02 | Method: Penalized ML | control: maxit : 2500, maxhs : 0, maxstep : 5, lconv : 1e-05, gconv : 1e-05, xconv : 1e-05, collapse : TRUE, fit : NR, call : logistf.control(maxit = n_iter) | mod control: tau : 0.5, terms.fit : NULL, call : logistf.mod.control() 21399 21190-4 [Chlamydia trachomatis DNA [Presence] in Cervix by NAA with probe detection, glm]: nCase: 563 | nCon: 61273, corr p-val: 0.287, uncorr p-val: 0.148, OR: 0.55 | model: dis_status ~ 0.002[0.0e+00] + (0.550 * mod_ant[0.148]) + (0.714 * male[0.456]) + (4.2e-04 * sex2[0.957]) + (1.550 * age[7.3e-39]), glm_warn [False]: nan log10 trans: False | Notes: nan 21400 21613-5 [Chlamydia trachomatis DNA [Presence] in Specimen by NAA with probe detection, glm]: nCase: 17735 | nCon: 1248641, corr p-val: 7.74e-07, uncorr p-val: 1.08e-07, OR: 0.738 | model: dis_status ~ 0.001[0.0e+00] + (0.738 * mod_ant[1.1e-07]) + (1.285 * male[2.9e-43]) + (0.238 * sex2[0.150]) + (1.794 * age[0.0e+00]), glm_warn [False]: nan log10 trans: False | Notes: nan 21401 31777-6 [Chlamydia trachomatis Ag [Presence] in Specimen, glm]: nCase: 581 | nCon: 102799, corr p-val: 0.447, uncorr p-val: 0.263, OR: 0.683 | model: dis_status ~ 2.1e-04[0.0e+00] + (0.683 * mod_ant[0.263]) + (1.260 * male[0.010]) + (2.6e-04 * sex2[0.968]) + (1.857 * age[9.7e-105]), glm_warn [False]: nan log10 trans: False | Notes: nan 21403 43304-5 [Chlamydia trachomatis rRNA [Presence] in Specimen by NAA with probe detection, glm]: nCase: 2940 | nCon: 771333, corr p-val: 0.599, uncorr p-val: 0.392, OR: 0.891 | model: dis_status ~ 5.1e-04[0.0e+00] + (0.891 * mod_ant[0.392]) + (1.336 * male[2.7e-12]) + (6.6e-05 * sex2[0.882]) + (1.648 * age[0.0e+00]), glm_warn [False]: nan log10 trans: False | Notes: nan 21404 43404-3 [Chlamydia trachomatis DNA [Presence] in Specimen by Probe with signal amplification, glm]: nCase: 4772 | nCon: 444486, corr p-val: 0.198, uncorr p-val: 0.079, OR: 0.846 | model: dis_status ~ 0.001[0.0e+00] + (0.846 * mod_ant[0.079]) + (1.386 * male[7.0e-26]) + (1.441 * sex2[0.608]) + (1.697 * age[0.0e+00]), glm_warn [False]: nan log10 trans: False | Notes: nan 21407 4993-2 [Chlamydia trachomatis rRNA [Presence] in Specimen by Probe, firth]: nCase: 270 | nCon: 50809, corr p-val: 0.854, uncorr p-val: 0.712, OR: 0.854 | model: dis_status ~ 6.7e-04[0.0e+00] + (0.854 * mod_ant[0.712]) + (1.508 * male[0.004]) + (31.888 * sex2[0.007]) + (1.603 * age[0.0e+00]), glm_warn [False]: nan log10 trans: False | Notes: n=51079 | DoF=4 | n iters: full : 8.00e+00, null : 8.00e+00 | Conv at last: LL change : 1.79e-10, max abs score : 3.47e-06, beta change : 6.84e-06 | Log Likes: full : -1.61e+03, null : -1.68e+03 | Method: Penalized ML | control: maxit : 2500, maxhs : 0, maxstep : 5, lconv : 1e-05, gconv : 1e-05, xconv : 1e-05, collapse : TRUE, fit : NR, call : logistf.control(maxit = n_iter) | mod control: tau : 0.5, terms.fit : NULL, call : logistf.mod.control() 21408 50387-0 [Chlamydia trachomatis rRNA [Presence] in Cervix by NAA with probe detection, firth]: nCase: 340 | nCon: 104790, corr p-val: 0.777, uncorr p-val: 0.622, OR: 0.797 | model: dis_status ~ 8.4e-04[0.0e+00] + (0.797 * mod_ant[0.622]) + (10.371 * male[1.0e-15]) + (20.856 * sex2[0.151]) + (1.404 * age[1.5e-13]), glm_warn [False]: nan log10 trans: False | Notes: n=105130 | DoF=4 | n iters: full : 9.00e+00, null : 8.00e+00 | Conv at last: LL change : -2.52e-09, max abs score : 6.32e-08, beta change : 1.45e-07 | Log Likes: full : -2.22e+03, null : -2.28e+03 | Method: Penalized ML | control: maxit : 2500, maxhs : 0, maxstep : 5, lconv : 1e-05, gconv : 1e-05, xconv : 1e-05, collapse : TRUE, fit : NR, call : logistf.control(maxit = n_iter) | mod control: tau : 0.5, terms.fit : NULL, call : logistf.mod.control() 21410 57287-5 [Chlamydia trachomatis rRNA [Presence] in Anal by NAA with probe detection, firth]: nCase: 28 | nCon: 19537, corr p-val: 0.925, uncorr p-val: 0.832, OR: 0.748 | model: dis_status ~ 2.4e-04[0.0e+00] + (0.748 * mod_ant[0.832]) + (3.865 * male[7.8e-04]) + (55.837 * sex2[0.086]) + (1.472 * age[0.003]), glm_warn [False]: nan log10 trans: False | Notes: n=19565 | DoF=4 | n iters: full : 1.10e+01, null : 9.00e+00 | Conv at last: LL change : 7.26e-11, max abs score : 3.10e-06, beta change : 3.71e-06 | Log Likes: full : -1.97e+02, null : -2.10e+02 | Method: Penalized ML | control: maxit : 2500, maxhs : 0, maxstep : 5, lconv : 1e-05, gconv : 1e-05, xconv : 1e-05, collapse : TRUE, fit : NR, call : logistf.control(maxit = n_iter) | mod control: tau : 0.5, terms.fit : NULL, call : logistf.mod.control() 21412 6356-0 [Chlamydia trachomatis DNA [Presence] in Genital specimen by NAA with probe detection, firth]: nCase: 141 | nCon: 62499, corr p-val: 0.707, uncorr p-val: 0.504, OR: 0.668 | model: dis_status ~ 4.5e-04[0.0e+00] + (0.668 * mod_ant[0.504]) + (2.084 * male[0.002]) + (27.829 * sex2[0.128]) + (1.469 * age[1.1e-09]), glm_warn [False]: nan log10 trans: False | Notes: n=62640 | DoF=4 | n iters: full : 1.00e+01, null : 8.00e+00 | Conv at last: LL change : -5.58e-10, max abs score : 1.19e-07, beta change : 4.75e-07 | Log Likes: full : -9.68e+02, null : -9.95e+02 | Method: Penalized ML | control: maxit : 2500, maxhs : 0, maxstep : 5, lconv : 1e-05, gconv : 1e-05, xconv : 1e-05, collapse : TRUE, fit : NR, call : logistf.control(maxit = n_iter) | mod control: tau : 0.5, terms.fit : NULL, call : logistf.mod.control() 21413 6357-8 [Chlamydia trachomatis DNA [Presence] in Urine by NAA with probe detection, glm]: nCase: 994 | nCon: 245536, corr p-val: 0.018, uncorr p-val: 4.83e-03, OR: 0.509 | model: dis_status ~ 4.1e-04[0.0e+00] + (0.509 * mod_ant[0.005]) + (1.279 * male[2.2e-04]) + (6.8e-05 * sex2[0.949]) + (1.681 * age[9.5e-137]), glm_warn [False]: nan log10 trans: False | Notes: nan dtype: object	False				False				bacteria	Chlamydiaceae		C. trachomatis
other conduction disorders	I45	CMV	pp150_Nter	No	unk	did_not_attempt	0.998430455		1.014		[0.798-1.288]		77	9352						sex, age, tobac		all		0		dis_status ~ 3.9e-05[1.5e-16] + (1.014 * mod_ant[0.912]) + (2.445 * male[2.9e-04]) + (1.900 * age[1.6e-04]) + (1.990 * tobac1[0.006]) + (1.317 * tobac2[0.519]) + (2.929 * tobac3[0.298])		2.59	2.53	0.94	0.97	2.87	2.78					71.62	67.42			0.912412954		sex, age, tobac	sex1 : 2.88e-04, age : 1.59e-04, tobac1 : 6.37e-03, tobac2 : 5.19e-01, tobac3 : 2.98e-01	sex1: 2.445 [1.508-3.964], age: 1.900 [1.362-2.651], tobac1: 1.990 [1.214-3.262], tobac2: 1.317 [0.57-3.045], tobac3: 2.929 [0.386-22.205]				0 22244-8 [Cytomegalovirus IgG Ab [Presence] in Serum or Plasma, glm]: nCase: 2634 | nCon: 36760, corr p-val: 9.08e-03, uncorr p-val: 2.19e-03, OR: 1.144 | model: dis_status ~ 0.009[0.0e+00] + (1.144 * mod_ant[0.002]) + (1.543 * male[3.5e-24]) + (1.1e-04 * sex2[0.944]) + (1.369 * age[6.4e-115]), glm_warn [False]: nan log10 trans: False | Notes: nan 1 16718-9 [Cytomegalovirus Ag [Presence] in Blood, firth]: nCase: 21 | nCon: 1557, corr p-val: 0.137, uncorr p-val: 0.046, OR: 5.625 | model: dis_status ~ 2.1e-04[0.0e+00] + (5.625 * mod_ant[0.046]) + (1.147 * male[0.760]) + (2.039 * age[7.2e-08]), glm_warn [False]: nan log10 trans: False | Notes: n=1578 | DoF=3 | n iters: full : 1.00e+01, null : 7.00e+00 | Conv at last: LL change : 1.50e-11, max abs score : 1.88e-06, beta change : 5.39e-06 | Log Likes: full : -8.98e+01, null : -1.08e+02 | Method: Penalized ML | control: maxit : 2500, maxhs : 0, maxstep : 5, lconv : 1e-05, gconv : 1e-05, xconv : 1e-05, collapse : TRUE, fit : NR, call : logistf.control(maxit = n_iter) | mod control: tau : 0.5, terms.fit : NULL, call : logistf.mod.control() 2 22239-8 [Cytomegalovirus Ab [Presence] in Serum or Plasma, glm]: nCase: 255 | nCon: 5073, corr p-val: 0.139, uncorr p-val: 0.049, OR: 1.328 | model: dis_status ~ 0.020[4.7e-44] + (1.328 * mod_ant[0.049]) + (1.157 * male[0.271]) + (5.881 * sex2[0.117]) + (1.109 * age[0.013]), glm_warn [False]: nan log10 trans: False | Notes: nan 3 30246-3 [Cytomegalovirus DNA [Presence] in Serum or Plasma by NAA with probe detection, glm]: nCase: 352 | nCon: 7879, corr p-val: 0.449, uncorr p-val: 0.269, OR: 1.266 | model: dis_status ~ 0.037[1.2e-123] + (1.266 * mod_ant[0.269]) + (1.106 * male[0.361]) + (1.025 * age[0.297]), glm_warn [False]: nan log10 trans: False | Notes: nan 4 30326-3 [Cytomegalovirus DNA [Presence] in Cerebral spinal fluid by NAA with probe detection, firth]: nCase: 81 | nCon: 5431, corr p-val: 0.757, uncorr p-val: 0.593, OR: 2.404 | model: dis_status ~ 0.004[0.0e+00] + (2.404 * mod_ant[0.593]) + (1.054 * male[0.813]) + (44.240 * sex2[0.101]) + (1.291 * age[1.4e-06]), glm_warn [False]: nan log10 trans: False | Notes: n=5512 | DoF=4 | n iters: full : 8.00e+00, null : 7.00e+00 | Conv at last: LL change : 2.36e-11, max abs score : 1.71e-06, beta change : 1.44e-06 | Log Likes: full : -4.05e+02, null : -4.18e+02 | Method: Penalized ML | control: maxit : 2500, maxhs : 0, maxstep : 5, lconv : 1e-05, gconv : 1e-05, xconv : 1e-05, collapse : TRUE, fit : NR, call : logistf.control(maxit = n_iter) | mod control: tau : 0.5, terms.fit : NULL, call : logistf.mod.control() 5 4996-5 [Cytomegalovirus DNA [Presence] in Blood by NAA with probe detection, firth]: nCase: 128 | nCon: 1957, corr p-val: 0.804, uncorr p-val: 0.649, OR: 1.515 | model: dis_status ~ 0.042[0.0e+00] + (1.515 * mod_ant[0.649]) + (0.974 * male[0.890]) + (1.084 * age[0.133]), glm_warn [False]: nan log10 trans: False | Notes: n=2085 | DoF=3 | n iters: full : 6.00e+00, null : 5.00e+00 | Conv at last: LL change : -2.27e-13, max abs score : 1.48e-07, beta change : 2.64e-07 | Log Likes: full : -4.73e+02, null : -4.74e+02 | Method: Penalized ML | control: maxit : 2500, maxhs : 0, maxstep : 5, lconv : 1e-05, gconv : 1e-05, xconv : 1e-05, collapse : TRUE, fit : NR, call : logistf.control(maxit = n_iter) | mod control: tau : 0.5, terms.fit : NULL, call : logistf.mod.control() 6 24119-0 [Cytomegalovirus IgM Ab [Presence] in Serum or Plasma by Immunoassay, glm]: nCase: 1833 | nCon: 45764, corr p-val: 0.939, uncorr p-val: 0.889, OR: 1.016 | model: dis_status ~ 0.010[0.0e+00] + (1.016 * mod_ant[0.889]) + (1.540 * male[1.0e-18]) + (1.8e-04 * sex2[0.930]) + (1.259 * age[2.1e-75]), glm_warn [False]: nan log10 trans: False | Notes: nan 7 13949-3 [Cytomegalovirus IgG Ab [Presence] in Serum or Plasma by Immunoassay, glm]: nCase: 2286 | nCon: 59832, corr p-val: 0.985, uncorr p-val: 0.979, OR: 1.001 | model: dis_status ~ 0.012[0.0e+00] + (1.001 * mod_ant[0.979]) + (1.577 * male[2.4e-24]) + (1.8e-04 * sex2[0.921]) + (1.187 * age[9.0e-46]), glm_warn [False]: nan log10 trans: False | Notes: nan 8 82189-2 [Cytomegalovirus DNA [Presence] in Cerebral spinal fluid by NAA with non-probe detection, firth]: nCase: 303 | nCon: 22197, corr p-val: 0.985, uncorr p-val: 0.979, OR: 1.038 | model: dis_status ~ 0.004[0.0e+00] + (1.038 * mod_ant[0.979]) + (1.273 * male[0.038]) + (2.255 * sex2[0.618]) + (1.246 * age[0.0e+00]), glm_warn [False]: nan log10 trans: False | Notes: n=22500 | DoF=4 | n iters: full : 8.00e+00, null : 7.00e+00 | Conv at last: LL change : -1.13e-10, max abs score : 1.87e-07, beta change : 2.49e-07 | Log Likes: full : -1.56e+03, null : -1.60e+03 | Method: Penalized ML | control: maxit : 2500, maxhs : 0, maxstep : 5, lconv : 1e-05, gconv : 1e-05, xconv : 1e-05, collapse : TRUE, fit : NR, call : logistf.control(maxit = n_iter) | mod control: tau : 0.5, terms.fit : NULL, call : logistf.mod.control() dtype: object	21420 30325-5 [Cytomegalovirus IgM Ab [Presence] in Serum or Plasma, glm]: nCase: 763 | nCon: 8644, corr p-val: 7.89e-35, uncorr p-val: 2.63e-36, OR: 0.104 | model: dis_status ~ 0.019[2.3e-103] + (0.104 * mod_ant[2.6e-36]) + (1.582 * male[2.6e-08]) + (1.366 * age[3.3e-27]), glm_warn [False]: nan log10 trans: False | Notes: nan 21422 31797-4 [Cytomegalovirus Ag [Presence] in Specimen, glm]: nCase: 62 | nCon: 681, corr p-val: 0.01, uncorr p-val: 2.62e-03, OR: 0.326 | model: dis_status ~ 0.142[7.3e-07] + (0.326 * mod_ant[0.003]) + (0.825 * male[0.473]) + (0.985 * age[0.822]), glm_warn [False]: nan log10 trans: False | Notes: nan 21423 49539-0 [Cytomegalovirus IgM Ab [Presence] in Serum or Plasma by Immunofluorescence, glm]: nCase: 1314 | nCon: 28344, corr p-val: 0.662, uncorr p-val: 0.459, OR: 0.892 | model: dis_status ~ 0.006[0.0e+00] + (0.892 * mod_ant[0.459]) + (1.786 * male[2.6e-22]) + (4.9e-04 * sex2[0.956]) + (1.363 * age[1.5e-60]), glm_warn [False]: nan log10 trans: False | Notes: nan dtype: object	False				False				virus	Herpesviridae	Betaherpesvirinae	betaherpesvirus 5
other conduction disorders	I45	EBV	VCA_p18	No	unk	did_not_attempt	0.8790806175		1.624		[0.885-2.979]		77	9352						sex, tobac, same_sex		all		0		dis_status ~ 4.7e-04[2.0e-10] + (1.624 * mod_ant[0.117]) + (2.528 * male[1.6e-04]) + (2.291 * tobac1[8.9e-04]) + (1.164 * tobac2[0.723]) + (2.728 * tobac3[0.336]) + (2.618 * same_sex1[0.027]) + (1.920 * same_sex2[0.044])		3.83	3.7	0.52	0.65	3.93	3.87					71.62	67.42			0.117210749		sex, tobac, same_sex	sex1 : 1.63e-04, tobac1 : 8.92e-04, tobac2 : 7.23e-01, tobac3 : 3.36e-01, same_sex1 : 2.74e-02, same_sex2 : 4.38e-02	sex1: 2.528 [1.561-4.094], tobac1: 2.291 [1.405-3.736], tobac2: 1.164 [0.502-2.698], tobac3: 2.728 [0.353-21.058], same_sex1: 2.618 [1.113-6.157], same_sex2: 1.920 [1.018-3.618]				0 7883-2 [Epstein Barr virus nuclear IgG Ab [Presence] in Serum, glm]: nCase: 1267 | nCon: 20367, corr p-val: 1.85e-27, uncorr p-val: 9.87e-29, OR: 3.369 | model: dis_status ~ 0.015[0.0e+00] + (3.369 * mod_ant[9.9e-29]) + (1.858 * male[5.2e-25]) + (1.8e-04 * sex2[0.951]), glm_warn [False]: nan log10 trans: False | Notes: nan 1 22296-8 [Epstein Barr virus nuclear Ab [Presence] in Serum, glm]: nCase: 404 | nCon: 11638, corr p-val: 2.61e-24, uncorr p-val: 1.74e-25, OR: 5.874 | model: dis_status ~ 0.006[6.2e-189] + (5.874 * mod_ant[1.7e-25]) + (2.075 * male[8.2e-12]) + (2.8e-05 * sex2[0.970]), glm_warn [False]: nan log10 trans: False | Notes: nan 2 24114-1 [Epstein Barr virus capsid IgG Ab [Presence] in Serum by Immunoassay, glm]: nCase: 3008 | nCon: 73472, corr p-val: 2.85e-15, uncorr p-val: 2.28e-16, OR: 1.714 | model: dis_status ~ 0.021[0.0e+00] + (1.714 * mod_ant[2.3e-16]) + (1.434 * male[3.8e-21]) + (0.055 * sex2[0.004]), glm_warn [False]: nan log10 trans: False | Notes: nan 3 5156-5 [Epstein Barr virus nuclear IgG Ab [Presence] in Serum by Immunoassay, glm]: nCase: 694 | nCon: 13720, corr p-val: 3.57e-14, uncorr p-val: 3.09e-15, OR: 2.723 | model: dis_status ~ 0.015[7.3e-226] + (2.723 * mod_ant[3.1e-15]) + (1.901 * male[5.6e-15]) + (7.0e-05 * sex2[0.962]), glm_warn [False]: nan log10 trans: False | Notes: nan 4 40752-8 [Epstein Barr virus early IgG Ab [Presence] in Serum by Immunoassay, glm]: nCase: 1040 | nCon: 17147, corr p-val: 2.09e-09, uncorr p-val: 2.37e-10, OR: 1.72 | model: dis_status ~ 0.032[0.0e+00] + (1.720 * mod_ant[2.4e-10]) + (1.414 * male[1.2e-07]) + (1.9e+06 * sex2[0.942]), glm_warn [False]: nan log10 trans: False | Notes: nan 5 33395-5 [Epstein Barr virus capsid Ab [Presence] in Serum, firth]: nCase: 68 | nCon: 945, corr p-val: 3.06e-05, uncorr p-val: 5.10e-06, OR: 5.855 | model: dis_status ~ 0.018[0.0e+00] + (5.855 * mod_ant[5.1e-06]) + (0.851 * male[0.536]), glm_warn [False]: nan log10 trans: False | Notes: n=1013 | DoF=2 | n iters: full : 8.00e+00, null : 6.00e+00 | Conv at last: LL change : 2.27e-13, max abs score : 1.03e-08, beta change : 3.71e-07 | Log Likes: full : -2.34e+02, null : -2.45e+02 | Method: Penalized ML | control: maxit : 2500, maxhs : 0, maxstep : 5, lconv : 1e-05, gconv : 1e-05, xconv : 1e-05, collapse : TRUE, fit : NR, call : logistf.control(maxit = n_iter) | mod control: tau : 0.5, terms.fit : NULL, call : logistf.mod.control() 6 22295-0 [Epstein Barr virus early IgG Ab [Presence] in Serum, glm]: nCase: 259 | nCon: 10200, corr p-val: 5.03e-04, uncorr p-val: 1.07e-04, OR: 1.72 | model: dis_status ~ 0.018[0.0e+00] + (1.720 * mod_ant[1.1e-04]) + (1.490 * male[0.002]) + (1.9e-04 * sex2[0.970]), glm_warn [False]: nan log10 trans: False | Notes: nan 7 59183-4 [Epstein Barr virus early diffuse IgG Ab [Presence] in Serum, glm]: nCase: 1457 | nCon: 11807, corr p-val: 0.059, uncorr p-val: 0.018, OR: 1.175 | model: dis_status ~ 0.086[0.0e+00] + (1.175 * mod_ant[0.018]) + (1.740 * male[2.3e-21]) + (3.0e-04 * sex2[0.946]), glm_warn [False]: nan log10 trans: False | Notes: nan 8 5005-4 [Epstein Barr virus DNA [Presence] in Specimen by NAA with probe detection, glm]: nCase: 362 | nCon: 12054, corr p-val: 0.252, uncorr p-val: 0.114, OR: 1.252 | model: dis_status ~ 0.026[0.0e+00] + (1.252 * mod_ant[0.114]) + (1.189 * male[0.108]) + (3.6e-04 * sex2[0.968]), glm_warn [False]: nan log10 trans: False | Notes: nan 9 5002-1 [Epstein Barr virus DNA [Presence] in Blood by NAA with probe detection, glm]: nCase: 207 | nCon: 3653, corr p-val: 0.587, uncorr p-val: 0.38, OR: 1.21 | model: dis_status ~ 0.050[5.1e-161] + (1.210 * mod_ant[0.380]) + (1.204 * male[0.198]), glm_warn [False]: nan log10 trans: False | Notes: nan 10 40751-0 [Epstein Barr virus capsid IgM Ab [Presence] in Serum by Immunofluorescence, glm]: nCase: 110 | nCon: 6361, corr p-val: 0.757, uncorr p-val: 0.596, OR: 1.253 | model: dis_status ~ 0.013[9.0e-190] + (1.253 * mod_ant[0.596]) + (1.687 * male[0.007]), glm_warn [False]: nan log10 trans: False | Notes: nan 11 23858-4 [Epstein Barr virus DNA [Presence] in Cerebral spinal fluid by NAA with probe detection, firth]: nCase: 100 | nCon: 1904, corr p-val: 0.888, uncorr p-val: 0.781, OR: 1.208 | model: dis_status ~ 0.041[0.0e+00] + (1.208 * mod_ant[0.781]) + (1.576 * male[0.027]) + (8.041 * sex2[0.296]), glm_warn [False]: nan log10 trans: False | Notes: n=2004 | DoF=3 | n iters: full : 7.00e+00, null : 6.00e+00 | Conv at last: LL change : 2.27e-13, max abs score : 8.89e-09, beta change : 1.05e-07 | Log Likes: full : -3.92e+02, null : -3.95e+02 | Method: Penalized ML | control: maxit : 2500, maxhs : 0, maxstep : 5, lconv : 1e-05, gconv : 1e-05, xconv : 1e-05, collapse : TRUE, fit : NR, call : logistf.control(maxit = n_iter) | mod control: tau : 0.5, terms.fit : NULL, call : logistf.mod.control() dtype: object	21431 24115-8 [Epstein Barr virus capsid IgM Ab [Presence] in Serum by Immunoassay, glm]: nCase: 1794 | nCon: 46674, corr p-val: 2.01e-04, uncorr p-val: 4.03e-05, OR: 0.6 | model: dis_status ~ 0.032[0.0e+00] + (0.600 * mod_ant[4.0e-05]) + (1.445 * male[7.9e-14]) + (2.0e-06 * sex2[0.900]), glm_warn [False]: nan log10 trans: False | Notes: nan 21433 30340-4 [Epstein Barr virus capsid IgM Ab [Presence] in Serum, glm]: nCase: 1883 | nCon: 36592, corr p-val: 3.32e-08, uncorr p-val: 4.21e-09, OR: 0.543 | model: dis_status ~ 0.039[0.0e+00] + (0.543 * mod_ant[4.2e-09]) + (1.828 * male[4.7e-35]) + (1.1e-04 * sex2[0.945]), glm_warn [False]: nan log10 trans: False | Notes: nan 21437 49178-7 [Epstein Barr virus Ab [Presence] in Serum, glm]: nCase: 152 | nCon: 53707, corr p-val: 0.146, uncorr p-val: 0.053, OR: 0.495 | model: dis_status ~ 0.002[0.0e+00] + (0.495 * mod_ant[0.053]) + (1.827 * male[2.2e-04]) + (3.6e-05 * sex2[0.974]), glm_warn [False]: nan log10 trans: False | Notes: nan dtype: object	False				False				virus	Herpesviridae		gammaherpesvirus 4
other conduction disorders	I45	HBV	Hbe	No	unk	did_not_attempt	0.9632393748		1.16		[0.847-1.587]		77	9352						sex, age, same_sex		all		0		dis_status ~ 2.0e-05[3.3e-18] + (1.160 * mod_ant[0.355]) + (2.506 * male[1.9e-04]) + (2.109 * age[9.9e-06]) + (3.375 * same_sex1[0.006]) + (1.574 * same_sex2[0.158])		1.21	1.12	0.68	0.67	1.18	1.11					71.62	67.42			0.354811803		sex, age, same_sex	sex1 : 1.90e-04, age : 9.90e-06, same_sex1 : 6.06e-03, same_sex2 : 1.58e-01	sex1: 2.506 [1.547-4.061], age: 2.109 [1.515-2.935], same_sex1: 3.375 [1.416-8.047], same_sex2: 1.574 [0.839-2.954]				0 5195-3 [Hepatitis B virus surface Ag [Presence] in Serum, glm]: nCase: 21884 | nCon: 3442336, corr p-val: 2.16e-24, uncorr p-val: 1.30e-25, OR: 1.768 | model: dis_status ~ 2.8e-04[0.0e+00] + (1.768 * mod_ant[1.3e-25]) + (1.669 * male[1.3e-302]) + (2.9e-04 * sex2[0.816]) + (1.714 * age[0.0e+00]), glm_warn [False]: nan log10 trans: False | Notes: nan 1 10900-9 [Hepatitis B virus surface Ab [Presence] in Serum by Immunoassay, glm]: nCase: 5275 | nCon: 245164, corr p-val: 2.26e-10, uncorr p-val: 2.26e-11, OR: 1.213 | model: dis_status ~ 0.002[0.0e+00] + (1.213 * mod_ant[2.3e-11]) + (1.602 * male[4.7e-61]) + (3.7e-05 * sex2[0.848]) + (1.394 * age[0.0e+00]), glm_warn [False]: nan log10 trans: False | Notes: nan 2 51914-0 [Hepatitis B virus core IgG+IgM Ab [Presence] in Serum, glm]: nCase: 5670 | nCon: 151571, corr p-val: 8.58e-09, uncorr p-val: 1.03e-09, OR: 1.228 | model: dis_status ~ 0.008[0.0e+00] + (1.228 * mod_ant[1.0e-09]) + (1.142 * male[1.4e-06]) + (1.5e-04 * sex2[0.912]) + (1.291 * age[1.5e-183]), glm_warn [False]: nan log10 trans: False | Notes: nan 3 16933-4 [Hepatitis B virus core Ab [Presence] in Serum, glm]: nCase: 5367 | nCon: 208093, corr p-val: 1.38e-05, uncorr p-val: 2.12e-06, OR: 1.192 | model: dis_status ~ 0.002[0.0e+00] + (1.192 * mod_ant[2.1e-06]) + (1.773 * male[1.1e-86]) + (9.6e-05 * sex2[0.911]) + (1.541 * age[0.0e+00]), glm_warn [False]: nan log10 trans: False | Notes: nan 4 65633-0 [Hepatitis B virus surface Ag [Presence] in Serum or Plasma by Confirmatory method, glm]: nCase: 182 | nCon: 21666, corr p-val: 1.16e-03, uncorr p-val: 2.63e-04, OR: 2.258 | model: dis_status ~ 0.002[1.6e-151] + (2.258 * mod_ant[2.6e-04]) + (1.225 * male[0.309]) + (1.366 * age[1.9e-07]), glm_warn [False]: nan log10 trans: False | Notes: nan 5 24113-3 [Hepatitis B virus core IgM Ab [Presence] in Serum or Plasma by Immunoassay, glm]: nCase: 10690 | nCon: 364767, corr p-val: 0.139, uncorr p-val: 0.049, OR: 1.231 | model: dis_status ~ 0.004[0.0e+00] + (1.231 * mod_ant[0.049]) + (1.332 * male[4.0e-47]) + (0.231 * sex2[0.144]) + (1.375 * age[0.0e+00]), glm_warn [False]: nan log10 trans: False | Notes: nan 6 48070-7 [Hepatitis B virus surface IgG Ab [Presence] in Serum by Immunoassay, glm]: nCase: 91 | nCon: 2405, corr p-val: 0.985, uncorr p-val: 0.972, OR: 1.008 | model: dis_status ~ 0.015[1.0e-12] + (1.008 * mod_ant[0.972]) + (0.977 * male[0.913]) + (1.153 * age[0.079]), glm_warn [False]: nan log10 trans: False | Notes: nan dtype: object	21451 13952-7 [Hepatitis B virus core Ab [Presence] in Serum or Plasma by Immunoassay, glm]: nCase: 11700 | nCon: 399829, corr p-val: 0.219, uncorr p-val: 0.089, OR: 0.953 | model: dis_status ~ 0.004[0.0e+00] + (0.953 * mod_ant[0.089]) + (1.498 * male[1.7e-98]) + (2.1e-05 * sex2[0.765]) + (1.355 * age[0.0e+00]), glm_warn [False]: nan log10 trans: False | Notes: nan 21452 13953-5 [Hepatitis B virus e Ab [Presence] in Serum or Plasma by Immunoassay, glm]: nCase: 1075 | nCon: 39563, corr p-val: 2.76e-06, uncorr p-val: 4.04e-07, OR: 0.682 | model: dis_status ~ 0.005[0.0e+00] + (0.682 * mod_ant[4.0e-07]) + (1.288 * male[6.3e-05]) + (2.0e-05 * sex2[0.928]) + (1.342 * age[1.6e-46]), glm_warn [False]: nan log10 trans: False | Notes: nan 21453 13954-3 [Hepatitis B virus e Ag [Presence] in Serum or Plasma by Immunoassay, glm]: nCase: 2385 | nCon: 57741, corr p-val: 5.42e-03, uncorr p-val: 1.26e-03, OR: 0.74 | model: dis_status ~ 0.009[0.0e+00] + (0.740 * mod_ant[0.001]) + (1.271 * male[1.9e-08]) + (1.3e-05 * sex2[0.926]) + (1.280 * age[1.8e-71]), glm_warn [False]: nan log10 trans: False | Notes: nan 21457 29610-3 [Hepatitis B virus DNA [Presence] in Serum or Plasma by NAA with probe detection, glm]: nCase: 500 | nCon: 10825, corr p-val: 3.55e-07, uncorr p-val: 4.74e-08, OR: 0.456 | model: dis_status ~ 0.008[6.0e-125] + (0.456 * mod_ant[4.7e-08]) + (1.232 * male[0.028]) + (2.0e-04 * sex2[0.966]) + (1.375 * age[3.3e-24]), glm_warn [False]: nan log10 trans: False | Notes: nan 21458 31204-1 [Hepatitis B virus core IgM Ab [Presence] in Serum, glm]: nCase: 4429 | nCon: 1753041, corr p-val: 3.57e-33, uncorr p-val: 1.43e-34, OR: 0.152 | model: dis_status ~ 1.1e-04[0.0e+00] + (0.152 * mod_ant[1.4e-34]) + (1.890 * male[1.0e-96]) + (16.561 * sex2[1.2e-04]) + (1.695 * age[0.0e+00]), glm_warn [False]: nan log10 trans: False | Notes: nan 21459 32685-0 [Hepatitis B virus core IgG Ab [Presence] in Serum, glm]: nCase: 2368 | nCon: 65158, corr p-val: 0.282, uncorr p-val: 0.142, OR: 0.903 | model: dis_status ~ 0.004[0.0e+00] + (0.903 * mod_ant[0.142]) + (1.494 * male[6.8e-21]) + (1.2e-04 * sex2[0.944]) + (1.442 * age[5.8e-138]), glm_warn [False]: nan log10 trans: False | Notes: nan 21460 33463-1 [Hepatitis B virus e IgG Ab [Presence] in Serum by Immunoassay, firth]: nCase: 64 | nCon: 2590, corr p-val: 0.028, uncorr p-val: 8.28e-03, OR: 0.091 | model: dis_status ~ 4.2e-04[0.0e+00] + (0.091 * mod_ant[0.008]) + (1.170 * male[0.541]) + (1.902 * age[1.1e-13]), glm_warn [False]: nan log10 trans: False | Notes: n=2654 | DoF=3 | n iters: full : 9.00e+00, null : 6.00e+00 | Conv at last: LL change : 2.15e-11, max abs score : 7.20e-08, beta change : 9.28e-06 | Log Likes: full : -2.60e+02, null : -2.95e+02 | Method: Penalized ML | control: maxit : 2500, maxhs : 0, maxstep : 5, lconv : 1e-05, gconv : 1e-05, xconv : 1e-05, collapse : TRUE, fit : NR, call : logistf.control(maxit = n_iter) | mod control: tau : 0.5, terms.fit : NULL, call : logistf.mod.control() 21464 5196-1 [Hepatitis B virus surface Ag [Presence] in Serum or Plasma by Immunoassay, glm]: nCase: 33017 | nCon: 1526240, corr p-val: 1.66e-09, uncorr p-val: 1.77e-10, OR: 0.648 | model: dis_status ~ 0.003[0.0e+00] + (0.648 * mod_ant[1.8e-10]) + (1.590 * male[0.0e+00]) + (0.301 * sex2[0.007]) + (1.455 * age[0.0e+00]), glm_warn [False]: nan log10 trans: False | Notes: nan 21466 83100-8 [Hepatitis B virus core IgG+IgM Ab [Presence] in Serum or Plasma by Immunoassay, firth]: nCase: 62 | nCon: 3795, corr p-val: 0.742, uncorr p-val: 0.555, OR: 0.754 | model: dis_status ~ 0.001[0.0e+00] + (0.754 * mod_ant[0.555]) + (3.251 * male[1.6e-05]) + (1.392 * age[6.3e-05]), glm_warn [False]: nan log10 trans: False | Notes: n=3857 | DoF=3 | n iters: full : 8.00e+00, null : 6.00e+00 | Conv at last: LL change : 4.38e-12, max abs score : 9.19e-07, beta change : 2.23e-06 | Log Likes: full : -2.93e+02, null : -3.11e+02 | Method: Penalized ML | control: maxit : 2500, maxhs : 0, maxstep : 5, lconv : 1e-05, gconv : 1e-05, xconv : 1e-05, collapse : TRUE, fit : NR, call : logistf.control(maxit = n_iter) | mod control: tau : 0.5, terms.fit : NULL, call : logistf.mod.control() dtype: object	False				False				virus	Hepadnaviridae		Hepatitis B virus
other conduction disorders	I45	HCV	Core	No	unk	did_not_attempt	0.8790806175		1.287		[0.944-1.756]		77	9352						sex, same_sex		all		0		dis_status ~ 0.004[1.8e-126] + (1.287 * mod_ant[0.111]) + (2.554 * male[1.4e-04]) + (2.544 * same_sex1[0.032]) + (1.805 * same_sex2[0.064])		0.76	0.61	0.72	0.65	0.7	0.48					71.62	67.42			0.110732113		sex, same_sex	sex1 : 1.35e-04, same_sex1 : 3.19e-02, same_sex2 : 6.44e-02	sex1: 2.554 [1.578-4.133], same_sex1: 2.544 [1.084-5.971], same_sex2: 1.805 [0.965-3.374]				0 13955-0 [Hepatitis C virus Ab [Presence] in Serum or Plasma by Immunoassay, glm]: nCase: 31044 | nCon: 4034760, corr p-val: 7.52e-171, uncorr p-val: 1.50e-172, OR: 2.065 | model: dis_status ~ 0.005[0.0e+00] + (2.065 * mod_ant[1.5e-172]) + (2.153 * male[0.0e+00]) + (0.095 * sex2[0.018]), glm_warn [False]: nan log10 trans: False | Notes: nan 1 72376-7 [Hepatitis C virus Ab [Presence] in Serum, Plasma or Blood by Rapid immunoassay, glm]: nCase: 362 | nCon: 21402, corr p-val: 4.16e-18, uncorr p-val: 3.05e-19, OR: 4.07 | model: dis_status ~ 0.015[0.0e+00] + (4.070 * mod_ant[3.1e-19]) + (1.041 * male[0.735]) + (3.2e-05 * sex2[0.960]), glm_warn [False]: nan log10 trans: False | Notes: nan 2 5199-5 [Hepatitis C virus Ab [Presence] in Serum by Immunoblot, glm]: nCase: 69 | nCon: 1590, corr p-val: 0.725, uncorr p-val: 0.527, OR: 1.177 | model: dis_status ~ 0.036[2.0e-61] + (1.177 * mod_ant[0.527]) + (1.268 * male[0.344]), glm_warn [False]: nan log10 trans: False | Notes: nan dtype: object	21467 11259-9 [Hepatitis C virus RNA [Presence] in Serum or Plasma by NAA with probe detection, glm]: nCase: 3727 | nCon: 79677, corr p-val: 9.08e-03, uncorr p-val: 2.24e-03, OR: 0.868 | model: dis_status ~ 0.036[0.0e+00] + (0.868 * mod_ant[0.002]) + (1.730 * male[1.8e-57]) + (1.4e-05 * sex2[0.909]), glm_warn [False]: nan log10 trans: False | Notes: nan 21470 16129-9 [Hepatitis C virus IgG Ab [Presence] in Serum, glm]: nCase: 2252 | nCon: 90625, corr p-val: 0.854, uncorr p-val: 0.706, OR: 0.953 | model: dis_status ~ 0.018[0.0e+00] + (0.953 * mod_ant[0.706]) + (1.940 * male[3.7e-53]), glm_warn [False]: nan log10 trans: False | Notes: nan 21471 40726-2 [Hepatitis C virus IgG Ab [Presence] in Serum or Plasma by Immunoassay, glm]: nCase: 484 | nCon: 7340, corr p-val: 0.886, uncorr p-val: 0.774, OR: 0.9 | model: dis_status ~ 0.057[0.0e+00] + (0.900 * mod_ant[0.774]) + (1.342 * male[0.002]) + (6.2e-05 * sex2[0.966]), glm_warn [False]: nan log10 trans: False | Notes: nan 21472 48576-3 [Hepatitis C virus RNA [Presence] in Specimen by Probe with signal amplification, glm]: nCase: 26 | nCon: 370, corr p-val: 0.564, uncorr p-val: 0.357, OR: 0.673 | model: dis_status ~ 0.069[1.1e-13] + (0.673 * mod_ant[0.357]) + (1.324 * male[0.515]), glm_warn [False]: nan log10 trans: False | Notes: nan 21473 5012-0 [Hepatitis C virus RNA [Presence] in Specimen by NAA with probe detection, glm]: nCase: 145 | nCon: 4048, corr p-val: 0.019, uncorr p-val: 5.46e-03, OR: 0.506 | model: dis_status ~ 0.032[7.4e-116] + (0.506 * mod_ant[0.005]) + (1.883 * male[4.8e-04]) + (1.0e-07 * sex2[0.971]), glm_warn [False]: nan log10 trans: False | Notes: nan dtype: object	False				False				virus	Flaviviridae		Hepacivirus C
other conduction disorders	I45	HHV-6	IE1A	No	unk	did_not_attempt	0.9632393748		0.79		[0.484-1.288]		77	9352						sex, age, tobac		all		0		dis_status ~ 6.6e-05[2.2e-13] + (0.790 * mod_ant[0.344]) + (2.465 * male[2.5e-04]) + (1.914 * age[1.2e-04]) + (2.010 * tobac1[0.006]) + (1.331 * tobac2[0.504]) + (2.981 * tobac3[0.290])		2.27	2.29	0.43	0.44	2.31	2.3					71.62	67.42			0.343695066		sex, age, tobac	sex1 : 2.49e-04, age : 1.25e-04, tobac1 : 5.62e-03, tobac2 : 5.04e-01, tobac3 : 2.90e-01	sex1: 2.465 [1.521-3.995], age: 1.914 [1.374-2.668], tobac1: 2.010 [1.226-3.294], tobac2: 1.331 [0.576-3.078], tobac3: 2.981 [0.394-22.546]				0 33941-6 [Herpes virus 6 DNA [Presence] in Blood by NAA with probe detection, firth]: nCase: 25 | nCon: 785, corr p-val: 0.854, uncorr p-val: 0.71, OR: 0.608 | model: dis_status ~ 0.031[0.0e+00] + (0.608 * mod_ant[0.710]) + (0.734 * male[0.439]) + (1.103 * age[0.278]), glm_warn [False]: nan log10 trans: False | Notes: n=810 | DoF=3 | n iters: full : 7.00e+00, null : 6.00e+00 | Conv at last: LL change : 4.31e-12, max abs score : 7.01e-07, beta change : 2.07e-06 | Log Likes: full : -1.06e+02, null : -1.07e+02 | Method: Penalized ML | control: maxit : 2500, maxhs : 0, maxstep : 5, lconv : 1e-05, gconv : 1e-05, xconv : 1e-05, collapse : TRUE, fit : NR, call : logistf.control(maxit = n_iter) | mod control: tau : 0.5, terms.fit : NULL, call : logistf.mod.control() 1 29495-9 [Herpes virus 6 DNA [Presence] in Specimen by NAA with probe detection, firth]: nCase: 45 | nCon: 3077, corr p-val: 0.929, uncorr p-val: 0.855, OR: 0.887 | model: dis_status ~ 0.002[0.0e+00] + (0.887 * mod_ant[0.855]) + (1.604 * male[0.128]) + (188.256 * sex2[0.044]) + (1.578 * age[7.5e-12]), glm_warn [False]: nan log10 trans: False | Notes: n=3122 | DoF=4 | n iters: full : 9.00e+00, null : 7.00e+00 | Conv at last: LL change : 2.76e-12, max abs score : 7.42e-07, beta change : 6.68e-07 | Log Likes: full : -2.04e+02, null : -2.31e+02 | Method: Penalized ML | control: maxit : 2500, maxhs : 0, maxstep : 5, lconv : 1e-05, gconv : 1e-05, xconv : 1e-05, collapse : TRUE, fit : NR, call : logistf.control(maxit = n_iter) | mod control: tau : 0.5, terms.fit : NULL, call : logistf.mod.control() dtype: object	21479 82192-6 [Herpes virus 6 DNA [Presence] in Cerebral spinal fluid by NAA with non-probe detection, firth]: nCase: 241 | nCon: 20653, corr p-val: 0.843, uncorr p-val: 0.686, OR: 1.256 | model: dis_status ~ 0.003[0.0e+00] + (1.256 * mod_ant[0.686]) + (1.384 * male[0.013]) + (2.755 * sex2[0.545]) + (1.236 * age[5.1e-15]), glm_warn [False]: nan log10 trans: False | Notes: n=20894 | DoF=4 | n iters: full : 8.00e+00, null : 7.00e+00 | Conv at last: LL change : -9.12e-11, max abs score : 7.56e-07, beta change : 6.39e-07 | Log Likes: full : -1.27e+03, null : -1.31e+03 | Method: Penalized ML | control: maxit : 2500, maxhs : 0, maxstep : 5, lconv : 1e-05, gconv : 1e-05, xconv : 1e-05, collapse : TRUE, fit : NR, call : logistf.control(maxit = n_iter) | mod control: tau : 0.5, terms.fit : NULL, call : logistf.mod.control() dtype: object	False				False				virus	Herpesviridae	Betaherpesvirinae	betaherpesvirus 6
other conduction disorders	I45	HHV-7	U14	No	unk	did_not_attempt	0.998430455		1.122		[0.667-1.886]		77	9352						sex, age		all		0		dis_status ~ 2.3e-05[1.0e-13] + (1.122 * mod_ant[0.665]) + (2.640 * male[8.7e-05]) + (2.053 * age[1.6e-05])		2.72	2.74	0.43	0.44	2.74	2.78					71.62	67.42			0.664640328		sex, age	sex1 : 8.72e-05, age : 1.62e-05	sex1: 2.640 [1.626-4.287], age: 2.053 [1.481-2.847]						False				False				virus	Herpesviridae	Betaherpesvirinae	betaherpesvirus 7
other conduction disorders	I45	HIV	gag	No	unk	did_not_attempt	0.995752265		1.12		[0.736-1.703]		77	9352						sex, same_sex		all		0		dis_status ~ 0.003[2.2e-39] + (1.120 * mod_ant[0.597]) + (2.607 * male[9.3e-05]) + (2.573 * same_sex1[0.030]) + (1.829 * same_sex2[0.058])		1.79	1.75	0.45	0.53	1.76	1.74					71.62	67.42			0.597451359		sex, same_sex	sex1 : 9.31e-05, same_sex1 : 2.99e-02, same_sex2 : 5.84e-02	sex1: 2.607 [1.612-4.215], same_sex1: 2.573 [1.096-6.040], same_sex2: 1.829 [0.979-3.419]				0 5017-9 [HIV 1 RNA [Presence] in Blood by NAA with probe detection, firth]: nCase: 58 | nCon: 3635, corr p-val: 0.136, uncorr p-val: 0.044, OR: 3.232 | model: dis_status ~ 0.012[0.0e+00] + (3.232 * mod_ant[0.044]) + (1.504 * male[0.138]) + (5.899 * sex2[0.351]), glm_warn [False]: nan log10 trans: False | Notes: n=3693 | DoF=3 | n iters: full : 9.00e+00, null : 7.00e+00 | Conv at last: LL change : 3.41e-13, max abs score : 4.27e-08, beta change : 1.09e-06 | Log Likes: full : -2.92e+02, null : -2.96e+02 | Method: Penalized ML | control: maxit : 2500, maxhs : 0, maxstep : 5, lconv : 1e-05, gconv : 1e-05, xconv : 1e-05, collapse : TRUE, fit : NR, call : logistf.control(maxit = n_iter) | mod control: tau : 0.5, terms.fit : NULL, call : logistf.mod.control() 1 24012-7 [HIV 1 Ag [Presence] in Serum, firth]: nCase: 761 | nCon: 32836, corr p-val: 0.219, uncorr p-val: 0.092, OR: 2.96 | model: dis_status ~ 0.017[0.0e+00] + (2.960 * mod_ant[0.092]) + (1.862 * male[0.0e+00]) + (19.742 * sex2[0.168]), glm_warn [False]: nan log10 trans: False | Notes: n=33597 | DoF=3 | n iters: full : 7.00e+00, null : 7.00e+00 | Conv at last: LL change : 5.36e-09, max abs score : 6.37e-07, beta change : 6.42e-06 | Log Likes: full : -3.59e+03, null : -3.63e+03 | Method: Penalized ML | control: maxit : 2500, maxhs : 0, maxstep : 5, lconv : 1e-05, gconv : 1e-05, xconv : 1e-05, collapse : TRUE, fit : NR, call : logistf.control(maxit = n_iter) | mod control: tau : 0.5, terms.fit : NULL, call : logistf.mod.control() 2 44871-2 [HIV 1 proviral DNA [Presence] in Blood by NAA with probe detection, firth]: nCase: 21 | nCon: 1329, corr p-val: 0.252, uncorr p-val: 0.116, OR: 2.864 | model: dis_status ~ 0.010[0.0e+00] + (2.864 * mod_ant[0.116]) + (1.933 * male[0.149]) + (33.012 * sex2[0.125]), glm_warn [False]: nan log10 trans: False | Notes: n=1350 | DoF=3 | n iters: full : 8.00e+00, null : 7.00e+00 | Conv at last: LL change : 1.56e-10, max abs score : 5.78e-07, beta change : 8.15e-06 | Log Likes: full : -1.04e+02, null : -1.08e+02 | Method: Penalized ML | control: maxit : 2500, maxhs : 0, maxstep : 5, lconv : 1e-05, gconv : 1e-05, xconv : 1e-05, collapse : TRUE, fit : NR, call : logistf.control(maxit = n_iter) | mod control: tau : 0.5, terms.fit : NULL, call : logistf.mod.control() 3 7917-8 [HIV 1 Ab [Presence] in Serum, firth]: nCase: 327 | nCon: 25960, corr p-val: 0.279, uncorr p-val: 0.138, OR: 2.063 | model: dis_status ~ 0.007[0.0e+00] + (2.063 * mod_ant[0.138]) + (3.417 * male[0.0e+00]) + (2.191 * sex2[0.628]), glm_warn [False]: nan log10 trans: False | Notes: n=26287 | DoF=3 | n iters: full : 8.00e+00, null : 8.00e+00 | Conv at last: LL change : 1.86e-10, max abs score : 1.01e-07, beta change : 4.73e-06 | Log Likes: full : -1.69e+03, null : -1.75e+03 | Method: Penalized ML | control: maxit : 2500, maxhs : 0, maxstep : 5, lconv : 1e-05, gconv : 1e-05, xconv : 1e-05, collapse : TRUE, fit : NR, call : logistf.control(maxit = n_iter) | mod control: tau : 0.5, terms.fit : NULL, call : logistf.mod.control() 4 18396-2 [HIV 1 p24 Ag [Presence] in Serum or Plasma by Immunoassay, firth]: nCase: 1053 | nCon: 90152, corr p-val: 0.473, uncorr p-val: 0.287, OR: 1.645 | model: dis_status ~ 0.008[0.0e+00] + (1.645 * mod_ant[0.287]) + (2.210 * male[0.0e+00]) + (7.260 * sex2[0.295]), glm_warn [False]: nan log10 trans: False | Notes: n=91205 | DoF=3 | n iters: full : 8.00e+00, null : 8.00e+00 | Conv at last: LL change : 6.91e-11, max abs score : 5.23e-08, beta change : 6.60e-07 | Log Likes: full : -5.66e+03, null : -5.74e+03 | Method: Penalized ML | control: maxit : 2500, maxhs : 0, maxstep : 5, lconv : 1e-05, gconv : 1e-05, xconv : 1e-05, collapse : TRUE, fit : NR, call : logistf.control(maxit = n_iter) | mod control: tau : 0.5, terms.fit : NULL, call : logistf.mod.control() 5 9664-4 [HIV 1 p24 Ab [Presence] in Serum by Immunoblot, glm]: nCase: 45 | nCon: 6893, corr p-val: 0.614, uncorr p-val: 0.413, OR: 1.312 | model: dis_status ~ 0.005[6.1e-99] + (1.312 * mod_ant[0.413]) + (1.480 * male[0.195]) + (4.3e-06 * sex2[0.987]), glm_warn [False]: nan log10 trans: False | Notes: nan 6 12859-5 [HIV 1 p18 Ab [Presence] in Serum by Immunoblot, glm]: nCase: 132 | nCon: 4071, corr p-val: 0.855, uncorr p-val: 0.72, OR: 1.078 | model: dis_status ~ 0.025[4.0e-151] + (1.078 * mod_ant[0.720]) + (1.644 * male[0.006]) + (5.2e-05 * sex2[0.985]), glm_warn [False]: nan log10 trans: False | Notes: nan 7 9821-0 [HIV 1 p24 Ag [Presence] in Serum, firth]: nCase: 59 | nCon: 5262, corr p-val: 0.929, uncorr p-val: 0.852, OR: 1.321 | model: dis_status ~ 0.008[0.0e+00] + (1.321 * mod_ant[0.852]) + (2.012 * male[0.007]) + (24.843 * sex2[0.142]), glm_warn [False]: nan log10 trans: False | Notes: n=5321 | DoF=3 | n iters: full : 8.00e+00, null : 8.00e+00 | Conv at last: LL change : 1.63e-10, max abs score : 2.59e-07, beta change : 5.33e-06 | Log Likes: full : -3.19e+02, null : -3.23e+02 | Method: Penalized ML | control: maxit : 2500, maxhs : 0, maxstep : 5, lconv : 1e-05, gconv : 1e-05, xconv : 1e-05, collapse : TRUE, fit : NR, call : logistf.control(maxit = n_iter) | mod control: tau : 0.5, terms.fit : NULL, call : logistf.mod.control() dtype: object	21484 25835-0 [HIV 1 RNA [Presence] in Serum or Plasma by NAA with probe detection, glm]: nCase: 252 | nCon: 17063, corr p-val: 0.401, uncorr p-val: 0.22, OR: 0.808 | model: dis_status ~ 0.010[0.0e+00] + (0.808 * mod_ant[0.220]) + (1.941 * male[3.1e-06]) + (5.1e-05 * sex2[0.972]), glm_warn [False]: nan log10 trans: False | Notes: nan 21488 5221-7 [HIV 1 Ab [Presence] in Serum or Plasma by Immunoblot, glm]: nCase: 167 | nCon: 6089, corr p-val: 0.886, uncorr p-val: 0.768, OR: 0.951 | model: dis_status ~ 0.028[3.5e-128] + (0.951 * mod_ant[0.768]) + (1.006 * male[0.974]) + (1.3e-04 * sex2[0.978]), glm_warn [False]: nan log10 trans: False | Notes: nan 21489 68961-2 [HIV 1 Ab [Presence] in Serum, Plasma or Blood by Rapid immunoassay, glm]: nCase: 764 | nCon: 33832, corr p-val: 2.22e-10, uncorr p-val: 2.08e-11, OR: 0.238 | model: dis_status ~ 0.016[0.0e+00] + (0.238 * mod_ant[2.1e-11]) + (2.419 * male[8.8e-33]) + (3.4e-05 * sex2[0.942]), glm_warn [False]: nan log10 trans: False | Notes: nan dtype: object	False				False				virus	Retroviridae		Lentivirus
other conduction disorders	I45	HPV-16	L1	No	unk	did_not_attempt	0.9632393748		1.186		[0.717-1.961]		77	9352						age, tobac, same_sex		all		0		dis_status ~ 3.0e-05[1.3e-15] + (1.186 * mod_ant[0.507]) + (2.001 * age[5.0e-05]) + (2.163 * tobac1[0.002]) + (1.396 * tobac2[0.436]) + (2.688 * tobac3[0.340]) + (3.818 * same_sex1[0.003]) + (1.577 * same_sex2[0.159])		1.6	1.57	0.49	0.47	1.61	1.6					71.62	67.42			0.507385863		age, tobac, same_sex	age : 4.98e-05, tobac1 : 2.11e-03, tobac2 : 4.36e-01, tobac3 : 3.40e-01, same_sex1 : 2.51e-03, same_sex2 : 1.59e-01	age: 2.001 [1.431-2.798], tobac1: 2.163 [1.323-3.537], tobac2: 1.396 [0.602-3.236], tobac3: 2.688 [0.353-20.468], same_sex1: 3.818 [1.601-9.103], same_sex2: 1.577 [0.837-2.973]				0 30167-1 [Human papilloma virus 16+18+31+33+35+39+45+51+52+56+58+59+68 DNA [Presence] in Cervix by Probe with signal amplification, glm]: nCase: 9375 | nCon: 508653, corr p-val: 1.10e-04, uncorr p-val: 2.13e-05, OR: 1.161 | model: dis_status ~ 0.001[0.0e+00] + (1.161 * mod_ant[2.1e-05]) + (1.651 * age[0.0e+00]), glm_warn [False]: nan log10 trans: False | Notes: nan 1 61372-9 [Human papilloma virus 16 DNA [Presence] in Specimen by NAA with probe detection, glm]: nCase: 3435 | nCon: 249926, corr p-val: 9.63e-03, uncorr p-val: 2.44e-03, OR: 1.404 | model: dis_status ~ 0.002[0.0e+00] + (1.404 * mod_ant[0.002]) + (1.513 * age[9.2e-209]), glm_warn [False]: nan log10 trans: False | Notes: nan 2 59263-4 [Human papilloma virus 16 DNA [Presence] in Cervix by Probe with signal amplification, glm]: nCase: 95 | nCon: 51844, corr p-val: 0.139, uncorr p-val: 0.049, OR: 2.074 | model: dis_status ~ 9.6e-05[4.6e-84] + (2.074 * mod_ant[0.049]) + (1.759 * age[1.0e-11]), glm_warn [False]: nan log10 trans: False | Notes: nan 3 77399-4 [Human papilloma virus 16 DNA [Presence] in Cervix by NAA with probe detection, firth]: nCase: 122 | nCon: 21686, corr p-val: 0.282, uncorr p-val: 0.143, OR: 2.039 | model: dis_status ~ 0.001[0.0e+00] + (2.039 * mod_ant[0.143]) + (1.321 * age[2.4e-04]), glm_warn [False]: nan log10 trans: False | Notes: n=21808 | DoF=2 | n iters: full : 8.00e+00, null : 8.00e+00 | Conv at last: LL change : 3.59e-10, max abs score : 1.40e-06, beta change : 4.11e-06 | Log Likes: full : -7.41e+02, null : -7.49e+02 | Method: Penalized ML | control: maxit : 2500, maxhs : 0, maxstep : 5, lconv : 1e-05, gconv : 1e-05, xconv : 1e-05, collapse : TRUE, fit : NR, call : logistf.control(maxit = n_iter) | mod control: tau : 0.5, terms.fit : NULL, call : logistf.mod.control() 4 82675-0 [Human papilloma virus 16+18+31+33+35+39+45+51+52+56+58+59+66+68 DNA [Presence] in Cervix by NAA with probe detection, glm]: nCase: 125 | nCon: 20553, corr p-val: 0.746, uncorr p-val: 0.577, OR: 1.167 | model: dis_status ~ 0.002[2.5e-60] + (1.167 * mod_ant[0.577]) + (1.258 * age[0.002]), glm_warn [False]: nan log10 trans: False | Notes: nan dtype: object	21493 17399-7 [Human papilloma virus 16 Ag [Presence] in Specimen, firth]: nCase: 239 | nCon: 33749, corr p-val: 0.401, uncorr p-val: 0.224, OR: 0.423 | model: dis_status ~ 3.4e-04[0.0e+00] + (0.423 * mod_ant[0.224]) + (1.796 * age[0.0e+00]), glm_warn [False]: nan log10 trans: False | Notes: n=33988 | DoF=2 | n iters: full : 9.00e+00, null : 7.00e+00 | Conv at last: LL change : -4.85e-10, max abs score : 8.30e-09, beta change : 3.02e-08 | Log Likes: full : -1.35e+03, null : -1.42e+03 | Method: Penalized ML | control: maxit : 2500, maxhs : 0, maxstep : 5, lconv : 1e-05, gconv : 1e-05, xconv : 1e-05, collapse : TRUE, fit : NR, call : logistf.control(maxit = n_iter) | mod control: tau : 0.5, terms.fit : NULL, call : logistf.mod.control() 21494 21440-3 [Human papilloma virus 16+18+31+33+35+45+51+52+56 DNA [Presence] in Cervix by Probe, glm]: nCase: 26 | nCon: 1335, corr p-val: 0.526, uncorr p-val: 0.326, OR: 0.639 | model: dis_status ~ 0.008[1.2e-09] + (0.639 * mod_ant[0.326]) + (1.263 * age[0.132]), glm_warn [False]: nan log10 trans: False | Notes: nan 21496 49896-4 [Human papilloma virus 16+18+31+33+35+39+45+51+52+56+58+59+68 DNA [Presence] in Specimen by NAA with probe detection, glm]: nCase: 1995 | nCon: 142448, corr p-val: 0.777, uncorr p-val: 0.622, OR: 0.955 | model: dis_status ~ 0.001[0.0e+00] + (0.955 * mod_ant[0.622]) + (1.518 * age[2.3e-135]), glm_warn [False]: nan log10 trans: False | Notes: nan 21500 70061-7 [Human papilloma virus 16 and 18 DNA [Presence] in Specimen by NAA with probe detection, firth]: nCase: 58 | nCon: 37074, corr p-val: 0.438, uncorr p-val: 0.253, OR: 0.559 | model: dis_status ~ 1.9e-04[0.0e+00] + (0.559 * mod_ant[0.253]) + (1.536 * age[1.4e-04]), glm_warn [False]: nan log10 trans: False | Notes: n=37132 | DoF=2 | n iters: full : 1.00e+01, null : 9.00e+00 | Conv at last: LL change : 1.52e-10, max abs score : 6.29e-07, beta change : 2.21e-06 | Log Likes: full : -4.19e+02, null : -4.28e+02 | Method: Penalized ML | control: maxit : 2500, maxhs : 0, maxstep : 5, lconv : 1e-05, gconv : 1e-05, xconv : 1e-05, collapse : TRUE, fit : NR, call : logistf.control(maxit = n_iter) | mod control: tau : 0.5, terms.fit : NULL, call : logistf.mod.control() dtype: object	False				False				virus	Papillomaviridae		Alphapapillomavirus 9
other conduction disorders	I45	HPV-18	L1	No	unk	did_not_attempt	0.998430455		1.013		[0.615-1.668]		77	9352								all		0		dis_status ~ 0.008[1.8e-32] + (1.013 * mod_ant[0.959])		1.53	1.53	0.42	0.45	1.57	1.58					71.62	67.42			0.958901015								0 59264-2 [Human papilloma virus 18 DNA [Presence] in Cervix by Probe with signal amplification, firth]: nCase: 62 | nCon: 42034, corr p-val: 0.198, uncorr p-val: 0.079, OR: 3.101 | model: dis_status ~ 0.001[0.0e+00] + (3.101 * mod_ant[0.079]), glm_warn [False]: nan log10 trans: False | Notes: n=42096 | DoF=1 | n iters: full : 1.00e+01, null : 1.00e+01 | Conv at last: LL change : 3.69e-12, max abs score : 2.09e-14, beta change : 1.63e-08 | Log Likes: full : -4.63e+02, null : -4.64e+02 | Method: Penalized ML | control: maxit : 2500, maxhs : 0, maxstep : 5, lconv : 1e-05, gconv : 1e-05, xconv : 1e-05, collapse : TRUE, fit : NR, call : logistf.control(maxit = n_iter) | mod control: tau : 0.5, terms.fit : NULL, call : logistf.mod.control() 1 77400-0 [Human papilloma virus 18 DNA [Presence] in Cervix by NAA with probe detection, firth]: nCase: 119 | nCon: 20258, corr p-val: 0.252, uncorr p-val: 0.116, OR: 3.333 | model: dis_status ~ 0.006[0.0e+00] + (3.333 * mod_ant[0.116]), glm_warn [False]: nan log10 trans: False | Notes: n=20377 | DoF=1 | n iters: full : 8.00e+00, null : 8.00e+00 | Conv at last: LL change : 4.78e-09, max abs score : 4.73e-09, beta change : 9.05e-06 | Log Likes: full : -7.27e+02, null : -7.28e+02 | Method: Penalized ML | control: maxit : 2500, maxhs : 0, maxstep : 5, lconv : 1e-05, gconv : 1e-05, xconv : 1e-05, collapse : TRUE, fit : NR, call : logistf.control(maxit = n_iter) | mod control: tau : 0.5, terms.fit : NULL, call : logistf.mod.control() 2 59420-0 [Human papilloma virus 16+18+31+33+35+39+45+51+52+56+58+59+66+68 DNA [Presence] in Cervix by Probe with signal amplification, glm]: nCase: 1190 | nCon: 197067, corr p-val: 0.349, uncorr p-val: 0.186, OR: 1.137 | model: dis_status ~ 0.006[0.0e+00] + (1.137 * mod_ant[0.186]), glm_warn [False]: nan log10 trans: False | Notes: nan 3 17401-1 [Human papilloma virus 18 Ag [Presence] in Specimen, firth]: nCase: 239 | nCon: 33754, corr p-val: 0.609, uncorr p-val: 0.406, OR: 1.789 | model: dis_status ~ 0.007[0.0e+00] + (1.789 * mod_ant[0.406]), glm_warn [False]: nan log10 trans: False | Notes: n=33993 | DoF=1 | n iters: full : 8.00e+00, null : 8.00e+00 | Conv at last: LL change : 2.78e-10, max abs score : 2.75e-10, beta change : 1.54e-06 | Log Likes: full : -1.42e+03, null : -1.42e+03 | Method: Penalized ML | control: maxit : 2500, maxhs : 0, maxstep : 5, lconv : 1e-05, gconv : 1e-05, xconv : 1e-05, collapse : TRUE, fit : NR, call : logistf.control(maxit = n_iter) | mod control: tau : 0.5, terms.fit : NULL, call : logistf.mod.control() 4 82675-0 [Human papilloma virus 16+18+31+33+35+39+45+51+52+56+58+59+66+68 DNA [Presence] in Cervix by NAA with probe detection, glm]: nCase: 125 | nCon: 20559, corr p-val: 0.925, uncorr p-val: 0.832, OR: 1.06 | model: dis_status ~ 0.006[0.0e+00] + (1.060 * mod_ant[0.832]), glm_warn [False]: nan log10 trans: False | Notes: nan dtype: object	21504 21440-3 [Human papilloma virus 16+18+31+33+35+45+51+52+56 DNA [Presence] in Cervix by Probe, glm]: nCase: 26 | nCon: 1335, corr p-val: 0.352, uncorr p-val: 0.19, OR: 0.558 | model: dis_status ~ 0.024[1.4e-58] + (0.558 * mod_ant[0.190]), glm_warn [False]: nan log10 trans: False | Notes: nan 21505 30167-1 [Human papilloma virus 16+18+31+33+35+39+45+51+52+56+58+59+68 DNA [Presence] in Cervix by Probe with signal amplification, glm]: nCase: 9392 | nCon: 508969, corr p-val: 1.92e-05, uncorr p-val: 3.08e-06, OR: 0.851 | model: dis_status ~ 0.019[0.0e+00] + (0.851 * mod_ant[3.1e-06]), glm_warn [False]: nan log10 trans: False | Notes: nan 21506 49896-4 [Human papilloma virus 16+18+31+33+35+39+45+51+52+56+58+59+68 DNA [Presence] in Specimen by NAA with probe detection, glm]: nCase: 2017 | nCon: 142917, corr p-val: 8.95e-05, uncorr p-val: 1.61e-05, OR: 0.672 | model: dis_status ~ 0.015[0.0e+00] + (0.672 * mod_ant[1.6e-05]), glm_warn [False]: nan log10 trans: False | Notes: nan 21510 70061-7 [Human papilloma virus 16 and 18 DNA [Presence] in Specimen by NAA with probe detection, firth]: nCase: 58 | nCon: 37079, corr p-val: 0.252, uncorr p-val: 0.113, OR: 0.46 | model: dis_status ~ 0.002[0.0e+00] + (0.460 * mod_ant[0.113]), glm_warn [False]: nan log10 trans: False | Notes: n=37137 | DoF=1 | n iters: full : 1.10e+01, null : 1.00e+01 | Conv at last: LL change : -3.41e-13, max abs score : 5.33e-15, beta change : 5.24e-11 | Log Likes: full : -4.29e+02, null : -4.30e+02 | Method: Penalized ML | control: maxit : 2500, maxhs : 0, maxstep : 5, lconv : 1e-05, gconv : 1e-05, xconv : 1e-05, collapse : TRUE, fit : NR, call : logistf.control(maxit = n_iter) | mod control: tau : 0.5, terms.fit : NULL, call : logistf.mod.control() 21511 75694-0 [Human papilloma virus 18+45 E6+E7 mRNA [Presence] in Cervix by NAA with probe detection, firth]: nCase: 106 | nCon: 20411, corr p-val: 0.263, uncorr p-val: 0.128, OR: 0.479 | model: dis_status ~ 0.005[0.0e+00] + (0.479 * mod_ant[0.128]), glm_warn [False]: nan log10 trans: False | Notes: n=20517 | DoF=1 | n iters: full : 9.00e+00, null : 9.00e+00 | Conv at last: LL change : 5.00e-12, max abs score : 4.56e-12, beta change : 1.62e-06 | Log Likes: full : -6.59e+02, null : -6.61e+02 | Method: Penalized ML | control: maxit : 2500, maxhs : 0, maxstep : 5, lconv : 1e-05, gconv : 1e-05, xconv : 1e-05, collapse : TRUE, fit : NR, call : logistf.control(maxit = n_iter) | mod control: tau : 0.5, terms.fit : NULL, call : logistf.mod.control() dtype: object	False				False				virus	Papillomaviridae		Alphapapillomavirus 7
other conduction disorders	I45	H. pylori	CagA	No	unk	did_not_attempt	0.8790806175		1.391		[0.987-1.960]		35	4719						age, same_sex		all		0		dis_status ~ 5.3e-06[2.1e-10] + (1.391 * mod_ant[0.059]) + (2.488 * age[4.7e-04]) + (6.881 * same_sex1[1.4e-04]) + (1.028 * same_sex2[0.960])		2.38	2.04	0.92	0.92	2.18	1.86					72	67.3			0.059196393		age, tobac, same_sex	age : 4.74e-04, same_sex1 : 1.39e-04, same_sex2 : 9.60e-01	age: 2.488 [1.492-4.149], same_sex1: 6.881 [2.551-18.558], same_sex2: 1.028 [0.355-2.978]				0 22310-7 [Helicobacter pylori Ab [Presence] in Serum, glm]: nCase: 1195 | nCon: 47599, corr p-val: 0.219, uncorr p-val: 0.092, OR: 1.164 | model: dis_status ~ 0.001[0.0e+00] + (1.164 * mod_ant[0.092]) + (1.622 * age[2.5e-130]), glm_warn [False]: nan log10 trans: False | Notes: nan 1 80373-4 [Helicobacter pylori Ag [Presence] in Stool by Rapid immunoassay, glm]: nCase: 446 | nCon: 23812, corr p-val: 0.877, uncorr p-val: 0.754, OR: 1.069 | model: dis_status ~ 0.001[3.5e-265] + (1.069 * mod_ant[0.754]) + (1.609 * age[2.5e-60]), glm_warn [False]: nan log10 trans: False | Notes: nan dtype: object	21443 16126-5 [Helicobacter pylori IgG Ab [Presence] in Serum, glm]: nCase: 127 | nCon: 4450, corr p-val: 0.438, uncorr p-val: 0.253, OR: 0.725 | model: dis_status ~ 0.002[3.5e-66] + (0.725 * mod_ant[0.253]) + (1.563 * age[7.4e-17]), glm_warn [False]: nan log10 trans: False | Notes: nan 21444 17780-8 [Helicobacter pylori Ag [Presence] in Stool by Immunoassay, glm]: nCase: 2848 | nCon: 112934, corr p-val: 0.254, uncorr p-val: 0.12, OR: 0.898 | model: dis_status ~ 0.003[0.0e+00] + (0.898 * mod_ant[0.120]) + (1.479 * age[2.0e-295]), glm_warn [False]: nan log10 trans: False | Notes: nan 21447 31843-6 [Helicobacter pylori Ag [Presence] in Stool, glm]: nCase: 294 | nCon: 23159, corr p-val: 0.227, uncorr p-val: 0.097, OR: 0.633 | model: dis_status ~ 9.2e-04[5.9e-163] + (0.633 * mod_ant[0.097]) + (1.553 * age[5.5e-32]), glm_warn [False]: nan log10 trans: False | Notes: nan 21448 46987-4 [Helicobacter pylori IgM Ab [Presence] in Serum by Immunoassay, glm]: nCase: 191 | nCon: 3638, corr p-val: 0.263, uncorr p-val: 0.127, OR: 0.525 | model: dis_status ~ 0.008[6.5e-56] + (0.525 * mod_ant[0.127]) + (1.391 * age[2.0e-12]), glm_warn [False]: nan log10 trans: False | Notes: nan dtype: object	False				False				bacteria	Helicobacteraceae		H. pylori
other conduction disorders	I45	HSV-1	IgG	No	unk	did_not_attempt	0.8790806175		0.812		[0.636-1.037]		77	9352						age, tobac		all		0		dis_status ~ 8.6e-05[3.9e-14] + (0.812 * mod_ant[0.095]) + (1.982 * age[5.5e-05]) + (2.226 * tobac1[0.001]) + (1.549 * tobac2[0.306]) + (3.342 * tobac3[0.243])		2.88	3	0.95	0.9	3.2	3.48					71.62	67.42			0.094763962		age, tobac	age : 5.53e-05, tobac1 : 1.38e-03, tobac2 : 3.06e-01, tobac3 : 2.43e-01	age: 1.982 [1.421-2.763], tobac1: 2.226 [1.364-3.635], tobac2: 1.549 [0.671-3.575], tobac3: 3.342 [0.441-25.348]				0 5846-1 [Herpes simplex virus 1 Ag [Presence] in Specimen by Immunofluorescence, glm]: nCase: 92 | nCon: 3473, corr p-val: 0.232, uncorr p-val: 0.101, OR: 0.57 | model: dis_status ~ 0.004[2.1e-45] + (0.570 * mod_ant[0.101]) + (1.433 * age[1.1e-09]), glm_warn [False]: nan log10 trans: False | Notes: nan dtype: object	21514 16130-7 [Herpes simplex virus 1 DNA [Presence] in Specimen by NAA with probe detection, glm]: nCase: 1784 | nCon: 95666, corr p-val: 4.13e-04, uncorr p-val: 8.54e-05, OR: 1.289 | model: dis_status ~ 0.002[0.0e+00] + (1.289 * mod_ant[8.5e-05]) + (1.512 * age[4.5e-224]), glm_warn [False]: nan log10 trans: False | Notes: nan 21515 16952-4 [Herpes simplex virus 1 DNA [Presence] in Cerebral spinal fluid by NAA with probe detection, glm]: nCase: 410 | nCon: 20363, corr p-val: 0.624, uncorr p-val: 0.424, OR: 1.139 | model: dis_status ~ 0.003[7.5e-266] + (1.139 * mod_ant[0.424]) + (1.443 * age[1.0e-44]), glm_warn [False]: nan log10 trans: False | Notes: nan 21517 40466-5 [Herpes simplex virus 1 IgM Ab [Presence] in Serum by Immunofluorescence, firth]: nCase: 104 | nCon: 12174, corr p-val: 0.742, uncorr p-val: 0.567, OR: 1.337 | model: dis_status ~ 0.001[0.0e+00] + (1.337 * mod_ant[0.567]) + (1.452 * age[1.6e-11]), glm_warn [False]: nan log10 trans: False | Notes: n=12278 | DoF=2 | n iters: full : 8.00e+00, null : 7.00e+00 | Conv at last: LL change : -3.99e-11, max abs score : 8.47e-07, beta change : 1.64e-06 | Log Likes: full : -5.71e+02, null : -5.94e+02 | Method: Penalized ML | control: maxit : 2500, maxhs : 0, maxstep : 5, lconv : 1e-05, gconv : 1e-05, xconv : 1e-05, collapse : TRUE, fit : NR, call : logistf.control(maxit = n_iter) | mod control: tau : 0.5, terms.fit : NULL, call : logistf.mod.control() 21518 51916-5 [Herpes simplex virus 1 IgG Ab [Presence] in Serum or Plasma by Immunoassay, glm]: nCase: 1595 | nCon: 38245, corr p-val: 0.17, uncorr p-val: 0.066, OR: 1.107 | model: dis_status ~ 0.005[0.0e+00] + (1.107 * mod_ant[0.066]) + (1.505 * age[2.7e-139]), glm_warn [False]: nan log10 trans: False | Notes: nan 21520 82190-0 [Herpes simplex virus 1 DNA [Presence] in Cerebral spinal fluid by NAA with non-probe detection, firth]: nCase: 256 | nCon: 20330, corr p-val: 0.438, uncorr p-val: 0.254, OR: 2.303 | model: dis_status ~ 0.004[0.0e+00] + (2.303 * mod_ant[0.254]) + (1.239 * age[2.2e-16]), glm_warn [False]: nan log10 trans: False | Notes: n=20586 | DoF=2 | n iters: full : 8.00e+00, null : 7.00e+00 | Conv at last: LL change : 6.16e-11, max abs score : 3.64e-08, beta change : 4.50e-08 | Log Likes: full : -1.34e+03, null : -1.37e+03 | Method: Penalized ML | control: maxit : 2500, maxhs : 0, maxstep : 5, lconv : 1e-05, gconv : 1e-05, xconv : 1e-05, collapse : TRUE, fit : NR, call : logistf.control(maxit = n_iter) | mod control: tau : 0.5, terms.fit : NULL, call : logistf.mod.control() dtype: object	False				False				virus	Herpesviridae	Alphaherpesvirinae	alphaherpesvirus 1
other conduction disorders	I45	HSV-2	IgG	No	unk	did_not_attempt	0.998430455		1.016		[0.758-1.362]		77	9352						age, tobac, same_sex		all		0		dis_status ~ 3.9e-05[5.1e-16] + (1.016 * mod_ant[0.917]) + (1.995 * age[5.5e-05]) + (2.169 * tobac1[0.002]) + (1.406 * tobac2[0.427]) + (2.688 * tobac3[0.340]) + (3.892 * same_sex1[0.002]) + (1.573 * same_sex2[0.162])		1.61	1.59	0.69	0.77	1.53	1.51					71.62	67.42			0.91674691		age, tobac, same_sex	age : 5.45e-05, tobac1 : 2.04e-03, tobac2 : 4.27e-01, tobac3 : 3.40e-01, same_sex1 : 2.18e-03, same_sex2 : 1.62e-01	age: 1.995 [1.426-2.790], tobac1: 2.169 [1.326-3.546], tobac2: 1.406 [0.606-3.261], tobac3: 2.688 [0.353-20.485], same_sex1: 3.892 [1.632-9.280], same_sex2: 1.573 [0.834-2.964]				0 45210-2 [Herpes simplex virus 2 IgM Ab [Presence] in Serum by Immunofluorescence, firth]: nCase: 104 | nCon: 11701, corr p-val: 0.401, uncorr p-val: 0.224, OR: 1.793 | model: dis_status ~ 0.002[0.0e+00] + (1.793 * mod_ant[0.224]) + (1.443 * age[3.1e-11]), glm_warn [False]: nan log10 trans: False | Notes: n=11805 | DoF=2 | n iters: full : 8.00e+00, null : 7.00e+00 | Conv at last: LL change : 3.14e-11, max abs score : 7.25e-07, beta change : 1.39e-06 | Log Likes: full : -5.67e+02, null : -5.90e+02 | Method: Penalized ML | control: maxit : 2500, maxhs : 0, maxstep : 5, lconv : 1e-05, gconv : 1e-05, xconv : 1e-05, collapse : TRUE, fit : NR, call : logistf.control(maxit = n_iter) | mod control: tau : 0.5, terms.fit : NULL, call : logistf.mod.control() 1 82191-8 [Herpes simplex virus 2 DNA [Presence] in Cerebral spinal fluid by NAA with non-probe detection, firth]: nCase: 264 | nCon: 20485, corr p-val: 0.725, uncorr p-val: 0.527, OR: 1.544 | model: dis_status ~ 0.004[0.0e+00] + (1.544 * mod_ant[0.527]) + (1.240 * age[1.1e-16]), glm_warn [False]: nan log10 trans: False | Notes: n=20749 | DoF=2 | n iters: full : 8.00e+00, null : 7.00e+00 | Conv at last: LL change : 2.14e-10, max abs score : 2.18e-08, beta change : 3.06e-08 | Log Likes: full : -1.37e+03, null : -1.41e+03 | Method: Penalized ML | control: maxit : 2500, maxhs : 0, maxstep : 5, lconv : 1e-05, gconv : 1e-05, xconv : 1e-05, collapse : TRUE, fit : NR, call : logistf.control(maxit = n_iter) | mod control: tau : 0.5, terms.fit : NULL, call : logistf.mod.control() dtype: object	21522 16960-7 [Herpes simplex virus 2 DNA [Presence] in Cerebral spinal fluid by NAA with probe detection, glm]: nCase: 428 | nCon: 20413, corr p-val: 0.929, uncorr p-val: 0.844, OR: 0.961 | model: dis_status ~ 0.003[7.2e-269] + (0.961 * mod_ant[0.844]) + (1.453 * age[4.4e-47]), glm_warn [False]: nan log10 trans: False | Notes: nan 21523 17851-7 [Herpes simplex virus 2 IgG Ab [Presence] in Serum, glm]: nCase: 99 | nCon: 9763, corr p-val: 0.603, uncorr p-val: 0.398, OR: 0.807 | model: dis_status ~ 4.3e-04[2.5e-94] + (0.807 * mod_ant[0.398]) + (1.907 * age[1.8e-24]), glm_warn [False]: nan log10 trans: False | Notes: nan 21524 43180-9 [Herpes simplex virus 2 IgG Ab [Presence] in Serum or Plasma by Immunoassay, glm]: nCase: 1114 | nCon: 28903, corr p-val: 9.96e-05, uncorr p-val: 1.86e-05, OR: 0.746 | model: dis_status ~ 0.005[0.0e+00] + (0.746 * mod_ant[1.9e-05]) + (1.529 * age[9.2e-116]), glm_warn [False]: nan log10 trans: False | Notes: nan 21526 5849-5 [Herpes simplex virus 2 Ag [Presence] in Specimen by Immunofluorescence, glm]: nCase: 92 | nCon: 3551, corr p-val: 0.645, uncorr p-val: 0.443, OR: 0.76 | model: dis_status ~ 0.003[5.5e-50] + (0.760 * mod_ant[0.443]) + (1.461 * age[8.3e-11]), glm_warn [False]: nan log10 trans: False | Notes: nan dtype: object	False				False				virus	Herpesviridae	Alphaherpesvirinae	alphaherpesvirus 2
other conduction disorders	I45	HTLV-1	gag	No	unk	did_not_attempt	0.9632393748		0.899		[0.695-1.164]		77	9352						sex, age, tobac		all		0		dis_status ~ 4.4e-05[1.9e-16] + (0.899 * mod_ant[0.421]) + (2.467 * male[2.5e-04]) + (1.930 * age[1.1e-04]) + (2.008 * tobac1[0.006]) + (1.334 * tobac2[0.501]) + (3.013 * tobac3[0.286])		1.95	1.94	0.9	0.86	2.17	2.13					71.62	67.42			0.421040509		sex, age, tobac	sex1 : 2.48e-04, age : 1.12e-04, tobac1 : 5.70e-03, tobac2 : 5.01e-01, tobac3 : 2.86e-01	sex1: 2.467 [1.522-3.999], age: 1.930 [1.383-2.695], tobac1: 2.008 [1.225-3.291], tobac2: 1.334 [0.577-3.085], tobac3: 3.013 [0.398-22.813]						False				False				virus	Retroviridae	Orthoretrovirinae	T-lymphotropic virus 1
other conduction disorders	I45	JCV	VP1	No	unk	did_not_attempt	0.998430455		0.975		[0.671-1.416]		77	9352						sex		all		0		dis_status ~ 0.005[5.2e-25] + (0.975 * mod_ant[0.894]) + (2.670 * male[6.1e-05])		2.54	2.53	0.58	0.6	2.47	2.5					71.62	67.42			0.893933335		sex	sex1 : 6.13e-05	sex1: 2.670 [1.652-4.317]				0 70173-0 [JC virus Ab [Presence] in Serum or Plasma by Immunoassay, glm]: nCase: 75 | nCon: 7628, corr p-val: 0.939, uncorr p-val: 0.881, OR: 0.965 | model: dis_status ~ 0.009[4.6e-126] + (0.965 * mod_ant[0.881]) + (1.365 * male[0.205]), glm_warn [False]: nan log10 trans: False | Notes: nan dtype: object	21530 33295-7 [JC virus DNA [Presence] in Cerebral spinal fluid by NAA with probe detection, firth]: nCase: 23 | nCon: 1198, corr p-val: 0.985, uncorr p-val: 0.985, OR: 1.028 | model: dis_status ~ 0.013[0.0e+00] + (1.028 * mod_ant[0.985]) + (2.036 * male[0.097]), glm_warn [False]: nan log10 trans: False | Notes: n=1221 | DoF=2 | n iters: full : 8.00e+00, null : 7.00e+00 | Conv at last: LL change : 5.83e-11, max abs score : 4.34e-07, beta change : 4.62e-06 | Log Likes: full : -1.11e+02, null : -1.12e+02 | Method: Penalized ML | control: maxit : 2500, maxhs : 0, maxstep : 5, lconv : 1e-05, gconv : 1e-05, xconv : 1e-05, collapse : TRUE, fit : NR, call : logistf.control(maxit = n_iter) | mod control: tau : 0.5, terms.fit : NULL, call : logistf.mod.control() dtype: object	False				False				virus	Polyomaviridae		polyomavirus 2
other conduction disorders	I45	KSHV	K8_1	No	unk	did_not_attempt	0.9632393748		1.24		[0.641-2.399]		77	9352						sex, age, tobac		all		0		dis_status ~ 2.9e-05[3.2e-15] + (1.240 * mod_ant[0.524]) + (2.432 * male[3.1e-04]) + (1.895 * age[1.6e-04]) + (1.982 * tobac1[0.007]) + (1.306 * tobac2[0.532]) + (2.903 * tobac3[0.302])		1.76	1.72	0.35	0.37	1.81	1.76					71.62	67.42			0.523528106		sex, age, tobac	sex1 : 3.07e-04, age : 1.57e-04, tobac1 : 6.70e-03, tobac2 : 5.32e-01, tobac3 : 3.02e-01	sex1: 2.432 [1.501-3.940], age: 1.895 [1.36-2.640], tobac1: 1.982 [1.209-3.249], tobac2: 1.306 [0.565-3.021], tobac3: 2.903 [0.383-21.977]					0 32364-2 [Herpes virus 8 DNA [Presence] in Serum or Plasma by NAA with probe detection, firth]: nCase: 22 | nCon: 285, corr p-val: 0.742, uncorr p-val: 0.569, OR: 0.474 | model: dis_status ~ 0.028[3.6e-06] + (0.474 * mod_ant[0.569]) + (0.578 * male[0.214]) + (1.289 * age[0.076]), glm_warn [False]: nan log10 trans: False | Notes: n=307 | DoF=3 | n iters: full : 7.00e+00, null : 5.00e+00 | Conv at last: LL change : 6.56e-11, max abs score : 3.54e-06, beta change : 6.94e-06 | Log Likes: full : -7.24e+01, null : -7.49e+01 | Method: Penalized ML | control: maxit : 2500, maxhs : 0, maxstep : 5, lconv : 1e-05, gconv : 1e-05, xconv : 1e-05, collapse : TRUE, fit : NR, call : logistf.control(maxit = n_iter) | mod control: tau : 0.5, terms.fit : NULL, call : logistf.mod.control() dtype: object	False				False				virus	Herpesviridae		gammaherpesvirus 8
other conduction disorders	I45	MCV	VP1	No	unk	did_not_attempt	0.9632393748		1.154		[0.869-1.533]		77	9352						sex		all		0		dis_status ~ 0.003[7.4e-35] + (1.154 * mod_ant[0.323]) + (2.640 * male[7.2e-05])		2.95	2.85	0.79	0.82	3.15	3					71.62	67.42			0.322775527		sex	sex1 : 7.15e-05	sex1: 2.640 [1.635-4.262]						False				False				virus	Polyomaviridae		polyomavirus 5
other conduction disorders	I45	T. gondii	p22	No	unk	did_not_attempt	0.9632393748		0.886		[0.605-1.298]		77	9352						sex, age, tobac		all		0		dis_status ~ 4.6e-05[4.3e-16] + (0.886 * mod_ant[0.535]) + (2.460 * male[2.6e-04]) + (1.915 * age[1.3e-04]) + (1.996 * tobac1[0.006]) + (1.328 * tobac2[0.507]) + (3.002 * tobac3[0.287])		1.47	1.47	0.49	0.59	1.51	1.49					71.62	67.42			0.535132986		sex, age, tobac	sex1 : 2.59e-04, age : 1.27e-04, tobac1 : 6.08e-03, tobac2 : 5.07e-01, tobac3 : 2.87e-01	sex1: 2.460 [1.518-3.988], age: 1.915 [1.374-2.669], tobac1: 1.996 [1.218-3.271], tobac2: 1.328 [0.574-3.072], tobac3: 3.002 [0.396-22.735]				0 29904-0 [Toxoplasma gondii DNA [Presence] in Specimen by NAA with probe detection, firth]: nCase: 149 | nCon: 4051, corr p-val: 0.481, uncorr p-val: 0.295, OR: 0.54 | model: dis_status ~ 0.010[0.0e+00] + (0.540 * mod_ant[0.295]) + (1.397 * male[0.050]) + (1.232 * age[2.4e-05]), glm_warn [False]: nan log10 trans: False | Notes: n=4200 | DoF=3 | n iters: full : 7.00e+00, null : 6.00e+00 | Conv at last: LL change : -5.00e-12, max abs score : 1.08e-07, beta change : 1.57e-07 | Log Likes: full : -6.23e+02, null : -6.36e+02 | Method: Penalized ML | control: maxit : 2500, maxhs : 0, maxstep : 5, lconv : 1e-05, gconv : 1e-05, xconv : 1e-05, collapse : TRUE, fit : NR, call : logistf.control(maxit = n_iter) | mod control: tau : 0.5, terms.fit : NULL, call : logistf.mod.control() 1 40677-7 [Toxoplasma gondii IgG Ab [Presence] in Serum by Immunoassay, glm]: nCase: 838 | nCon: 17080, corr p-val: 0.96, uncorr p-val: 0.915, OR: 0.988 | model: dis_status ~ 0.011[1.9e-266] + (0.988 * mod_ant[0.915]) + (1.563 * male[2.4e-09]) + (1.269 * age[3.1e-27]), glm_warn [False]: nan log10 trans: False | Notes: nan 2 42626-2 [Toxoplasma gondii DNA [Presence] in Cerebral spinal fluid by NAA with probe detection, firth]: nCase: 99 | nCon: 2577, corr p-val: 0.983, uncorr p-val: 0.954, OR: 0.921 | model: dis_status ~ 0.012[0.0e+00] + (0.921 * mod_ant[0.954]) + (1.462 * male[0.065]) + (1.195 * age[0.004]), glm_warn [False]: nan log10 trans: False | Notes: n=2676 | DoF=3 | n iters: full : 7.00e+00, null : 6.00e+00 | Conv at last: LL change : 6.14e-12, max abs score : 1.19e-07, beta change : 2.10e-07 | Log Likes: full : -4.11e+02, null : -4.17e+02 | Method: Penalized ML | control: maxit : 2500, maxhs : 0, maxstep : 5, lconv : 1e-05, gconv : 1e-05, xconv : 1e-05, collapse : TRUE, fit : NR, call : logistf.control(maxit = n_iter) | mod control: tau : 0.5, terms.fit : NULL, call : logistf.mod.control() dtype: object	21537 40678-5 [Toxoplasma gondii IgM Ab [Presence] in Serum or Plasma by Immunoassay, glm]: nCase: 765 | nCon: 21379, corr p-val: 0.064, uncorr p-val: 0.02, OR: 1.736 | model: dis_status ~ 0.007[3.2e-305] + (1.736 * mod_ant[0.020]) + (2.262 * male[3.4e-26]) + (4.2e-04 * sex2[0.968]) + (1.256 * age[4.2e-23]), glm_warn [False]: nan log10 trans: False | Notes: nan dtype: object	False				False				other	Sarcocystidae	Toxoplasmatinae	T. gondii
other conduction disorders	I45	VZV	gE_gl	No	unk	did_not_attempt	0.9632393748		0.727		[0.467-1.129]		77	9352						sex, age, tobac		all		0		dis_status ~ 8.4e-05[8.2e-13] + (0.727 * mod_ant[0.156]) + (2.529 * male[1.8e-04]) + (1.932 * age[1.0e-04]) + (1.991 * tobac1[0.006]) + (1.330 * tobac2[0.505]) + (2.895 * tobac3[0.303])		2.68	2.72	0.54	0.51	2.68	2.72					71.62	67.42			0.155796192		sex, age, tobac	sex1 : 1.77e-04, age : 9.99e-05, tobac1 : 6.28e-03, tobac2 : 5.05e-01, tobac3 : 3.03e-01	sex1: 2.529 [1.557-4.107], age: 1.932 [1.387-2.693], tobac1: 1.991 [1.215-3.263], tobac2: 1.330 [0.575-3.075], tobac3: 2.895 [0.382-21.914]				0 11483-5 [Varicella zoster virus DNA [Presence] in Specimen by NAA with probe detection, glm]: nCase: 851 | nCon: 34811, corr p-val: 0.707, uncorr p-val: 0.501, OR: 0.919 | model: dis_status ~ 0.004[0.0e+00] + (0.919 * mod_ant[0.501]) + (1.665 * male[4.2e-13]) + (1.4e-04 * sex2[0.962]) + (1.337 * age[7.0e-57]), glm_warn [False]: nan log10 trans: False | Notes: nan 1 21598-8 [Varicella zoster virus DNA [Presence] in Cerebral spinal fluid by NAA with probe detection, glm]: nCase: 301 | nCon: 9949, corr p-val: 0.742, uncorr p-val: 0.561, OR: 0.901 | model: dis_status ~ 0.002[6.5e-135] + (0.901 * mod_ant[0.561]) + (1.696 * male[1.0e-05]) + (0.001 * sex2[0.977]) + (1.529 * age[1.6e-32]), glm_warn [False]: nan log10 trans: False | Notes: nan 2 82188-4 [Varicella zoster virus DNA [Presence] in Cerebral spinal fluid by NAA with non-probe detection, firth]: nCase: 203 | nCon: 19514, corr p-val: 0.867, uncorr p-val: 0.74, OR: 0.769 | model: dis_status ~ 0.004[0.0e+00] + (0.769 * mod_ant[0.740]) + (1.356 * male[0.031]) + (3.072 * sex2[0.508]) + (1.212 * age[2.2e-11]), glm_warn [False]: nan log10 trans: False | Notes: n=19717 | DoF=4 | n iters: full : 8.00e+00, null : 7.00e+00 | Conv at last: LL change : -1.32e-11, max abs score : 7.37e-07, beta change : 7.67e-07 | Log Likes: full : -1.10e+03, null : -1.12e+03 | Method: Penalized ML | control: maxit : 2500, maxhs : 0, maxstep : 5, lconv : 1e-05, gconv : 1e-05, xconv : 1e-05, collapse : TRUE, fit : NR, call : logistf.control(maxit = n_iter) | mod control: tau : 0.5, terms.fit : NULL, call : logistf.mod.control() 3 29248-2 [Varicella zoster virus DNA [Presence] in Blood by NAA with probe detection, firth]: nCase: 58 | nCon: 1437, corr p-val: 0.939, uncorr p-val: 0.882, OR: 0.884 | model: dis_status ~ 0.009[0.0e+00] + (0.884 * mod_ant[0.882]) + (0.780 * male[0.354]) + (1.338 * age[7.2e-05]), glm_warn [False]: nan log10 trans: False | Notes: n=1495 | DoF=3 | n iters: full : 7.00e+00, null : 5.00e+00 | Conv at last: LL change : 6.81e-11, max abs score : 3.80e-06, beta change : 5.29e-06 | Log Likes: full : -2.31e+02, null : -2.39e+02 | Method: Penalized ML | control: maxit : 2500, maxhs : 0, maxstep : 5, lconv : 1e-05, gconv : 1e-05, xconv : 1e-05, collapse : TRUE, fit : NR, call : logistf.control(maxit = n_iter) | mod control: tau : 0.5, terms.fit : NULL, call : logistf.mod.control() 4 15410-4 [Varicella zoster virus IgG Ab [Presence] in Serum by Immunoassay, glm]: nCase: 3399 | nCon: 237935, corr p-val: 0.983, uncorr p-val: 0.956, OR: 0.996 | model: dis_status ~ 0.001[0.0e+00] + (0.996 * mod_ant[0.956]) + (2.359 * male[1.2e-118]) + (2.511 * sex2[0.369]) + (1.575 * age[0.0e+00]), glm_warn [False]: nan log10 trans: False | Notes: nan dtype: object	21541 19162-7 [Varicella zoster virus IgG Ab [Presence] in Serum, glm]: nCase: 2039 | nCon: 122089, corr p-val: 1.18e-40, uncorr p-val: 3.15e-42, OR: 2.244 | model: dis_status ~ 6.7e-04[0.0e+00] + (2.244 * mod_ant[3.2e-42]) + (2.036 * male[1.4e-46]) + (3.0e-05 * sex2[0.902]) + (1.681 * age[4.5e-281]), glm_warn [False]: nan log10 trans: False | Notes: nan 21544 43588-3 [Varicella zoster virus IgM Ab [Presence] in Serum by Immunofluorescence, firth]: nCase: 91 | nCon: 1742, corr p-val: 0.447, uncorr p-val: 0.265, OR: 1.869 | model: dis_status ~ 0.007[0.0e+00] + (1.869 * mod_ant[0.265]) + (1.569 * male[0.040]) + (1.399 * age[5.6e-09]), glm_warn [False]: nan log10 trans: False | Notes: n=1833 | DoF=3 | n iters: full : 7.00e+00, null : 5.00e+00 | Conv at last: LL change : -4.60e-12, max abs score : 1.28e-07, beta change : 2.75e-07 | Log Likes: full : -3.33e+02, null : -3.55e+02 | Method: Penalized ML | control: maxit : 2500, maxhs : 0, maxstep : 5, lconv : 1e-05, gconv : 1e-05, xconv : 1e-05, collapse : TRUE, fit : NR, call : logistf.control(maxit = n_iter) | mod control: tau : 0.5, terms.fit : NULL, call : logistf.mod.control() 21546 8049-9 [Varicella zoster virus DNA [Presence] in Serum by NAA with probe detection, glm]: nCase: 66 | nCon: 1730, corr p-val: 0.254, uncorr p-val: 0.12, OR: 1.836 | model: dis_status ~ 0.006[1.3e-18] + (1.836 * mod_ant[0.120]) + (1.120 * male[0.653]) + (1.312 * age[0.001]), glm_warn [False]: nan log10 trans: False | Notes: nan dtype: object	False				False				virus	Herpesviridae		alphaherpesvirus 3
cardiac arrest	I46	BKV	VP1	No	unk	did_not_attempt	0.6743541874666666		0.564		[0.30-1.060]		28	9401						tobac, same_sex		all		0		dis_status ~ 0.011[5.0e-05] + (0.564 * mod_ant[0.075]) + (1.351 * tobac1[0.506]) + (3.489 * tobac2[0.011]) + (5.971 * tobac3[0.095]) + (1.265 * same_sex1[0.820]) + (3.484 * same_sex2[0.004])		3.21	3.39	0.64	0.48	3.38	3.53					69.93	67.45			0.075233874		age, num_in_house, tobac, same_sex	tobac1 : 5.06e-01, tobac2 : 1.06e-02, tobac3 : 9.53e-02, same_sex1 : 8.20e-01, same_sex2 : 3.84e-03	tobac1: 1.351 [0.557-3.276], tobac2: 3.489 [1.337-9.102], tobac3: 5.971 [0.731-48.748], same_sex1: 1.265 [0.167-9.576], same_sex2: 3.484 [1.495-8.119]					0 47251-4 [BK virus DNA [Presence] in Specimen by NAA with probe detection, firth]: nCase: 19 | nCon: 1189, corr p-val: 0.537, uncorr p-val: 0.307, OR: 1.715 | model: dis_status ~ 0.015[0.0e+00] + (1.715 * mod_ant[0.307]), glm_warn [False]: nan log10 trans: False | Notes: n=1208 | DoF=1 | n iters: full : 8.00e+00, null : 7.00e+00 | Conv at last: LL change : -7.11e-14, max abs score : 1.78e-15, beta change : 1.02e-10 | Log Likes: full : -9.52e+01, null : -9.57e+01 | Method: Penalized ML | control: maxit : 2500, maxhs : 0, maxstep : 5, lconv : 1e-05, gconv : 1e-05, xconv : 1e-05, collapse : TRUE, fit : NR, call : logistf.control(maxit = n_iter) | mod control: tau : 0.5, terms.fit : NULL, call : logistf.mod.control() dtype: object	False				False				virus	Polyomaviridae		polyomavirus 1
cardiac arrest	I46	C. trach.	momp_D	No	unk	did_not_attempt	0.6743541874666666		0.817		[0.478-1.395]		28	9401						sex, tobac, same_sex		all		0		dis_status ~ 0.001[4.6e-36] + (0.817 * mod_ant[0.459]) + (2.502 * male[0.025]) + (1.301 * tobac1[0.560]) + (3.334 * tobac2[0.014]) + (5.012 * tobac3[0.136]) + (1.190 * same_sex1[0.866]) + (3.604 * same_sex2[0.003])		1.2	1.31	0.73	0.75	1.15	1.2					69.93	67.45			0.458867406		sex, age, num_in_house, tobac, same_sex	sex1 : 2.49e-02, tobac1 : 5.60e-01, tobac2 : 1.40e-02, tobac3 : 1.36e-01, same_sex1 : 8.66e-01, same_sex2 : 3.12e-03	sex1: 2.502 [1.123-5.573], tobac1: 1.301 [0.536-3.160], tobac2: 3.334 [1.276-8.713], tobac3: 5.012 [0.601-41.781], same_sex1: 1.190 [0.157-9.035], same_sex2: 3.604 [1.54-8.431]				0 6357-8 [Chlamydia trachomatis DNA [Presence] in Urine by NAA with probe detection, glm]: nCase: 383 | nCon: 246932, corr p-val: 0.089, uncorr p-val: 0.03, OR: 0.542 | model: dis_status ~ 0.001[0.0e+00] + (0.542 * mod_ant[0.030]) + (2.103 * male[3.9e-12]) + (6.2e-05 * sex2[0.968]), glm_warn [False]: nan log10 trans: False | Notes: nan 1 31777-6 [Chlamydia trachomatis Ag [Presence] in Specimen, glm]: nCase: 288 | nCon: 103328, corr p-val: 0.221, uncorr p-val: 0.091, OR: 0.522 | model: dis_status ~ 0.002[0.0e+00] + (0.522 * mod_ant[0.091]) + (1.979 * male[1.4e-08]) + (5.7e-04 * sex2[0.973]), glm_warn [False]: nan log10 trans: False | Notes: nan 2 21190-4 [Chlamydia trachomatis DNA [Presence] in Cervix by NAA with probe detection, firth]: nCase: 116 | nCon: 61981, corr p-val: 0.537, uncorr p-val: 0.284, OR: 0.462 | model: dis_status ~ 0.002[0.0e+00] + (0.462 * mod_ant[0.284]) + (0.402 * male[0.450]) + (46.930 * sex2[0.093]), glm_warn [False]: nan log10 trans: False | Notes: n=62097 | DoF=3 | n iters: full : 1.10e+01, null : 1.00e+01 | Conv at last: LL change : 4.66e-12, max abs score : 1.26e-08, beta change : 1.49e-06 | Log Likes: full : -8.42e+02, null : -8.44e+02 | Method: Penalized ML | control: maxit : 2500, maxhs : 0, maxstep : 5, lconv : 1e-05, gconv : 1e-05, xconv : 1e-05, collapse : TRUE, fit : NR, call : logistf.control(maxit = n_iter) | mod control: tau : 0.5, terms.fit : NULL, call : logistf.mod.control() 3 50387-0 [Chlamydia trachomatis rRNA [Presence] in Cervix by NAA with probe detection, firth]: nCase: 72 | nCon: 105296, corr p-val: 0.544, uncorr p-val: 0.32, OR: 0.317 | model: dis_status ~ 6.4e-04[0.0e+00] + (0.317 * mod_ant[0.320]) + (19.509 * male[5.6e-08]) + (82.212 * sex2[0.065]), glm_warn [False]: nan log10 trans: False | Notes: n=105368 | DoF=3 | n iters: full : 1.20e+01, null : 1.10e+01 | Conv at last: LL change : -7.96e-13, max abs score : 6.96e-10, beta change : 5.00e-07 | Log Likes: full : -5.80e+02, null : -5.97e+02 | Method: Penalized ML | control: maxit : 2500, maxhs : 0, maxstep : 5, lconv : 1e-05, gconv : 1e-05, xconv : 1e-05, collapse : TRUE, fit : NR, call : logistf.control(maxit = n_iter) | mod control: tau : 0.5, terms.fit : NULL, call : logistf.mod.control() 4 43404-3 [Chlamydia trachomatis DNA [Presence] in Specimen by Probe with signal amplification, glm]: nCase: 641 | nCon: 452177, corr p-val: 0.585, uncorr p-val: 0.374, OR: 0.83 | model: dis_status ~ 0.001[0.0e+00] + (0.830 * mod_ant[0.374]) + (2.234 * male[8.5e-24]) + (6.0e-05 * sex2[0.954]), glm_warn [False]: nan log10 trans: False | Notes: nan 5 16599-3 [Chlamydia trachomatis DNA [Presence] in Blood by NAA with probe detection, firth]: nCase: 33 | nCon: 50392, corr p-val: 0.768, uncorr p-val: 0.625, OR: 0.536 | model: dis_status ~ 6.9e-04[0.0e+00] + (0.536 * mod_ant[0.625]) + (1.934 * male[0.676]) + (110.106 * sex2[0.055]), glm_warn [False]: nan log10 trans: False | Notes: n=50425 | DoF=3 | n iters: full : 1.30e+01, null : 1.10e+01 | Conv at last: LL change : 1.27e-11, max abs score : 3.08e-07, beta change : 6.22e-06 | Log Likes: full : -2.75e+02, null : -2.77e+02 | Method: Penalized ML | control: maxit : 2500, maxhs : 0, maxstep : 5, lconv : 1e-05, gconv : 1e-05, xconv : 1e-05, collapse : TRUE, fit : NR, call : logistf.control(maxit = n_iter) | mod control: tau : 0.5, terms.fit : NULL, call : logistf.mod.control() 6 43304-5 [Chlamydia trachomatis rRNA [Presence] in Specimen by NAA with probe detection, glm]: nCase: 642 | nCon: 776962, corr p-val: 0.804, uncorr p-val: 0.672, OR: 0.91 | model: dis_status ~ 7.0e-04[0.0e+00] + (0.910 * mod_ant[0.672]) + (1.918 * male[8.1e-15]) + (3.4e-05 * sex2[0.954]), glm_warn [False]: nan log10 trans: False | Notes: nan 7 42931-6 [Chlamydia trachomatis rRNA [Presence] in Urine by NAA with probe detection, glm]: nCase: 214 | nCon: 132383, corr p-val: 0.924, uncorr p-val: 0.837, OR: 0.932 | model: dis_status ~ 0.001[0.0e+00] + (0.932 * mod_ant[0.837]) + (2.256 * male[3.5e-09]) + (5.3e-05 * sex2[0.969]), glm_warn [False]: nan log10 trans: False | Notes: nan 8 45084-1 [Chlamydia trachomatis DNA [Presence] in Vaginal fluid by NAA with probe detection, firth]: nCase: 73 | nCon: 45884, corr p-val: 0.989, uncorr p-val: 0.981, OR: 0.984 | model: dis_status ~ 0.002[0.0e+00] + (0.984 * mod_ant[0.981]) + (1.364 * male[0.835]) + (88.095 * sex2[0.064]), glm_warn [False]: nan log10 trans: False | Notes: n=45957 | DoF=3 | n iters: full : 1.00e+01, null : 1.00e+01 | Conv at last: LL change : 4.43e-12, max abs score : 2.02e-08, beta change : 2.95e-06 | Log Likes: full : -5.42e+02, null : -5.44e+02 | Method: Penalized ML | control: maxit : 2500, maxhs : 0, maxstep : 5, lconv : 1e-05, gconv : 1e-05, xconv : 1e-05, collapse : TRUE, fit : NR, call : logistf.control(maxit = n_iter) | mod control: tau : 0.5, terms.fit : NULL, call : logistf.mod.control() dtype: object	21557 4993-2 [Chlamydia trachomatis rRNA [Presence] in Specimen by Probe, glm]: nCase: 132 | nCon: 51052, corr p-val: 0.768, uncorr p-val: 0.63, OR: 1.208 | model: dis_status ~ 0.002[0.0e+00] + (1.208 * mod_ant[0.630]) + (4.063 * male[1.5e-15]) + (1.1e-04 * sex2[0.982]), glm_warn [False]: nan log10 trans: False | Notes: nan 21559 6356-0 [Chlamydia trachomatis DNA [Presence] in Genital specimen by NAA with probe detection, firth]: nCase: 37 | nCon: 62800, corr p-val: 0.643, uncorr p-val: 0.432, OR: 1.746 | model: dis_status ~ 5.1e-04[0.0e+00] + (1.746 * mod_ant[0.432]) + (2.995 * male[0.012]) + (103.634 * sex2[0.057]), glm_warn [False]: nan log10 trans: False | Notes: n=62837 | DoF=3 | n iters: full : 1.10e+01, null : 1.10e+01 | Conv at last: LL change : 3.00e-10, max abs score : 1.02e-06, beta change : 9.33e-06 | Log Likes: full : -3.07e+02, null : -3.12e+02 | Method: Penalized ML | control: maxit : 2500, maxhs : 0, maxstep : 5, lconv : 1e-05, gconv : 1e-05, xconv : 1e-05, collapse : TRUE, fit : NR, call : logistf.control(maxit = n_iter) | mod control: tau : 0.5, terms.fit : NULL, call : logistf.mod.control() dtype: object	False				False				bacteria	Chlamydiaceae		C. trachomatis
cardiac arrest	I46	CMV	pp52	No	unk	did_not_attempt	0.7553855030857144		0.906		[0.627-1.310]		28	9401						sex, age, tobac		all		0		dis_status ~ 9.8e-05[4.8e-07] + (0.906 * mod_ant[0.601]) + (2.482 * male[0.026]) + (1.529 * age[0.099]) + (1.104 * tobac1[0.829]) + (3.230 * tobac2[0.016]) + (8.075 * tobac3[0.049])		2.78	2.83	1.11	1.02	3.1	3.31					69.93	67.45			0.600874832		sex, age, num_in_house, tobac	sex1 : 2.59e-02, age : 9.86e-02, tobac1 : 8.29e-01, tobac2 : 1.63e-02, tobac3 : 4.92e-02	sex1: 2.482 [1.116-5.523], age: 1.529 [0.924-2.530], tobac1: 1.104 [0.451-2.701], tobac2: 3.230 [1.241-8.406], tobac3: 8.075 [1.007-64.754]					21561 13949-3 [Cytomegalovirus IgG Ab [Presence] in Serum or Plasma by Immunoassay, glm]: nCase: 805 | nCon: 62355, corr p-val: 4.70e-04, uncorr p-val: 6.17e-05, OR: 1.34 | model: dis_status ~ 0.004[0.0e+00] + (1.340 * mod_ant[6.2e-05]) + (1.587 * male[5.2e-10]) + (1.7e-04 * sex2[0.948]) + (1.139 * age[4.3e-11]), glm_warn [False]: nan log10 trans: False | Notes: nan 21562 22239-8 [Cytomegalovirus Ab [Presence] in Serum or Plasma, glm]: nCase: 102 | nCon: 5301, corr p-val: 0.556, uncorr p-val: 0.342, OR: 1.234 | model: dis_status ~ 0.008[6.5e-28] + (1.234 * mod_ant[0.342]) + (1.146 * male[0.509]) + (2.9e-05 * sex2[0.979]) + (1.106 * age[0.123]), glm_warn [False]: nan log10 trans: False | Notes: nan 21563 22244-8 [Cytomegalovirus IgG Ab [Presence] in Serum or Plasma, glm]: nCase: 702 | nCon: 40272, corr p-val: 2.31e-03, uncorr p-val: 4.55e-04, OR: 1.347 | model: dis_status ~ 0.003[1.8e-286] + (1.347 * mod_ant[4.5e-04]) + (1.369 * male[7.8e-05]) + (1.3e-04 * sex2[0.967]) + (1.274 * age[1.2e-21]), glm_warn [False]: nan log10 trans: False | Notes: nan 21564 24119-0 [Cytomegalovirus IgM Ab [Presence] in Serum or Plasma by Immunoassay, glm]: nCase: 525 | nCon: 47943, corr p-val: 0.908, uncorr p-val: 0.781, OR: 1.058 | model: dis_status ~ 0.004[0.0e+00] + (1.058 * mod_ant[0.781]) + (1.730 * male[1.5e-09]) + (7.5e-05 * sex2[0.969]) + (1.182 * age[7.2e-14]), glm_warn [False]: nan log10 trans: False | Notes: nan 21565 30246-3 [Cytomegalovirus DNA [Presence] in Serum or Plasma by NAA with probe detection, glm]: nCase: 178 | nCon: 8473, corr p-val: 0.544, uncorr p-val: 0.325, OR: 1.333 | model: dis_status ~ 0.024[5.5e-91] + (1.333 * mod_ant[0.325]) + (1.056 * male[0.720]) + (0.960 * age[0.202]), glm_warn [False]: nan log10 trans: False | Notes: nan 21567 30326-3 [Cytomegalovirus DNA [Presence] in Cerebral spinal fluid by NAA with probe detection, firth]: nCase: 61 | nCon: 5643, corr p-val: 0.69, uncorr p-val: 0.475, OR: 3.421 | model: dis_status ~ 0.002[0.0e+00] + (3.421 * mod_ant[0.475]) + (2.225 * male[0.003]) + (100.280 * sex2[0.062]) + (1.301 * age[2.0e-05]), glm_warn [False]: nan log10 trans: False | Notes: n=5704 | DoF=4 | n iters: full : 9.00e+00, null : 7.00e+00 | Conv at last: LL change : 7.67e-12, max abs score : 3.74e-07, beta change : 3.16e-07 | Log Likes: full : -3.19e+02, null : -3.34e+02 | Method: Penalized ML | control: maxit : 2500, maxhs : 0, maxstep : 5, lconv : 1e-05, gconv : 1e-05, xconv : 1e-05, collapse : TRUE, fit : NR, call : logistf.control(maxit = n_iter) | mod control: tau : 0.5, terms.fit : NULL, call : logistf.mod.control() 21568 49539-0 [Cytomegalovirus IgM Ab [Presence] in Serum or Plasma by Immunofluorescence, glm]: nCase: 370 | nCon: 29764, corr p-val: 0.732, uncorr p-val: 0.527, OR: 1.172 | model: dis_status ~ 0.002[4.3e-194] + (1.172 * mod_ant[0.527]) + (1.661 * male[3.8e-06]) + (6.1e-04 * sex2[0.974]) + (1.309 * age[4.4e-15]), glm_warn [False]: nan log10 trans: False | Notes: nan 21569 4996-5 [Cytomegalovirus DNA [Presence] in Blood by NAA with probe detection, firth]: nCase: 48 | nCon: 2110, corr p-val: 0.924, uncorr p-val: 0.828, OR: 1.391 | model: dis_status ~ 0.016[0.0e+00] + (1.391 * mod_ant[0.828]) + (0.831 * male[0.531]) + (1.090 * age[0.318]), glm_warn [False]: nan log10 trans: False | Notes: n=2158 | DoF=3 | n iters: full : 7.00e+00, null : 6.00e+00 | Conv at last: LL change : 4.17e-11, max abs score : 2.86e-06, beta change : 4.02e-06 | Log Likes: full : -2.24e+02, null : -2.25e+02 | Method: Penalized ML | control: maxit : 2500, maxhs : 0, maxstep : 5, lconv : 1e-05, gconv : 1e-05, xconv : 1e-05, collapse : TRUE, fit : NR, call : logistf.control(maxit = n_iter) | mod control: tau : 0.5, terms.fit : NULL, call : logistf.mod.control() 21570 5000-5 [Cytomegalovirus DNA [Presence] in Specimen by NAA with probe detection, glm]: nCase: 317 | nCon: 37071, corr p-val: 0.151, uncorr p-val: 0.057, OR: 1.557 | model: dis_status ~ 0.004[5.6e-204] + (1.557 * mod_ant[0.057]) + (1.133 * male[0.274]) + (0.003 * sex2[0.976]) + (1.148 * age[1.7e-06]), glm_warn [False]: nan log10 trans: False | Notes: nan 21571 82189-2 [Cytomegalovirus DNA [Presence] in Cerebral spinal fluid by NAA with non-probe detection, firth]: nCase: 170 | nCon: 22951, corr p-val: 0.205, uncorr p-val: 0.082, OR: 6.521 | model: dis_status ~ 0.003[0.0e+00] + (6.521 * mod_ant[0.082]) + (0.938 * male[0.679]) + (3.832 * sex2[0.442]) + (1.182 * age[2.2e-07]), glm_warn [False]: nan log10 trans: False | Notes: n=23121 | DoF=4 | n iters: full : 8.00e+00, null : 7.00e+00 | Conv at last: LL change : 1.99e-10, max abs score : 4.92e-06, beta change : 3.47e-06 | Log Likes: full : -9.83e+02, null : -9.98e+02 | Method: Penalized ML | control: maxit : 2500, maxhs : 0, maxstep : 5, lconv : 1e-05, gconv : 1e-05, xconv : 1e-05, collapse : TRUE, fit : NR, call : logistf.control(maxit = n_iter) | mod control: tau : 0.5, terms.fit : NULL, call : logistf.mod.control() dtype: object	False				False				virus	Herpesviridae	Betaherpesvirinae	betaherpesvirus 5
cardiac arrest	I46	EBV	VCA_p18	No	unk	did_not_attempt	0.6743541874666666		2.905		[0.68-12.409]		28	9401						sex, same_sex		all		0		dis_status ~ 2.2e-05[2.1e-04] + (2.905 * mod_ant[0.150]) + (2.827 * male[0.011]) + (1.291 * same_sex1[0.804]) + (3.966 * same_sex2[0.001])		3.87	3.7	0.25	0.65	3.94	3.87					69.93	67.45			0.149966765		sex, num_in_house, tobac, same_sex	sex1 : 1.05e-02, same_sex1 : 8.04e-01, same_sex2 : 1.14e-03	sex1: 2.827 [1.275-6.269], same_sex1: 1.291 [0.172-9.709], same_sex2: 3.966 [1.729-9.097]				0 24114-1 [Epstein Barr virus capsid IgG Ab [Presence] in Serum by Immunoassay, glm]: nCase: 981 | nCon: 76622, corr p-val: 1.12e-09, uncorr p-val: 5.49e-11, OR: 2.371 | model: dis_status ~ 0.005[0.0e+00] + (2.371 * mod_ant[5.5e-11]) + (1.415 * male[1.4e-07]) + (2.1e-06 * sex2[0.940]), glm_warn [False]: nan log10 trans: False | Notes: nan 1 7883-2 [Epstein Barr virus nuclear IgG Ab [Presence] in Serum, glm]: nCase: 309 | nCon: 22393, corr p-val: 9.91e-09, uncorr p-val: 5.69e-10, OR: 7.358 | model: dis_status ~ 0.002[3.6e-86] + (7.358 * mod_ant[5.7e-10]) + (1.677 * male[1.2e-05]) + (2.8e-04 * sex2[0.972]), glm_warn [False]: nan log10 trans: False | Notes: nan 2 22296-8 [Epstein Barr virus nuclear Ab [Presence] in Serum, glm]: nCase: 94 | nCon: 12099, corr p-val: 4.67e-06, uncorr p-val: 4.97e-07, OR: 6.43 | model: dis_status ~ 0.001[3.0e-69] + (6.430 * mod_ant[5.0e-07]) + (1.886 * male[0.003]) + (4.5e-05 * sex2[0.983]), glm_warn [False]: nan log10 trans: False | Notes: nan 3 5156-5 [Epstein Barr virus nuclear IgG Ab [Presence] in Serum by Immunoassay, glm]: nCase: 169 | nCon: 14556, corr p-val: 7.61e-04, uncorr p-val: 1.19e-04, OR: 2.685 | model: dis_status ~ 0.004[5.5e-99] + (2.685 * mod_ant[1.2e-04]) + (1.390 * male[0.037]) + (9.2e-05 * sex2[0.978]), glm_warn [False]: nan log10 trans: False | Notes: nan 4 5005-4 [Epstein Barr virus DNA [Presence] in Specimen by NAA with probe detection, glm]: nCase: 165 | nCon: 12685, corr p-val: 0.045, uncorr p-val: 0.012, OR: 1.617 | model: dis_status ~ 0.011[3.0e-291] + (1.617 * mod_ant[0.012]) + (1.078 * male[0.634]) + (3.0e-04 * sex2[0.980]), glm_warn [False]: nan log10 trans: False | Notes: nan 5 40752-8 [Epstein Barr virus early IgG Ab [Presence] in Serum by Immunoassay, glm]: nCase: 134 | nCon: 18315, corr p-val: 0.089, uncorr p-val: 0.029, OR: 1.665 | model: dis_status ~ 0.003[4.9e-120] + (1.665 * mod_ant[0.029]) + (1.831 * male[0.001]) + (6.2e-04 * sex2[0.982]), glm_warn [False]: nan log10 trans: False | Notes: nan 6 40751-0 [Epstein Barr virus capsid IgM Ab [Presence] in Serum by Immunofluorescence, firth]: nCase: 25 | nCon: 6446, corr p-val: 0.537, uncorr p-val: 0.258, OR: 2.323 | model: dis_status ~ 0.003[0.0e+00] + (2.323 * mod_ant[0.258]) + (2.262 * male[0.041]), glm_warn [False]: nan log10 trans: False | Notes: n=6471 | DoF=2 | n iters: full : 1.00e+01, null : 9.00e+00 | Conv at last: LL change : 4.04e-12, max abs score : 1.29e-07, beta change : 1.13e-06 | Log Likes: full : -1.59e+02, null : -1.61e+02 | Method: Penalized ML | control: maxit : 2500, maxhs : 0, maxstep : 5, lconv : 1e-05, gconv : 1e-05, xconv : 1e-05, collapse : TRUE, fit : NR, call : logistf.control(maxit = n_iter) | mod control: tau : 0.5, terms.fit : NULL, call : logistf.mod.control() 7 59183-4 [Epstein Barr virus early diffuse IgG Ab [Presence] in Serum, glm]: nCase: 382 | nCon: 13791, corr p-val: 0.537, uncorr p-val: 0.303, OR: 1.14 | model: dis_status ~ 0.021[0.0e+00] + (1.140 * mod_ant[0.303]) + (1.481 * male[2.9e-04]) + (4.4e-04 * sex2[0.969]), glm_warn [False]: nan log10 trans: False | Notes: nan 8 22295-0 [Epstein Barr virus early IgG Ab [Presence] in Serum, glm]: nCase: 72 | nCon: 10631, corr p-val: 0.924, uncorr p-val: 0.884, OR: 1.045 | model: dis_status ~ 0.004[7.6e-153] + (1.045 * mod_ant[0.884]) + (2.269 * male[8.8e-04]) + (1.1e-04 * sex2[0.988]), glm_warn [False]: nan log10 trans: False | Notes: nan dtype: object	21574 23858-4 [Epstein Barr virus DNA [Presence] in Cerebral spinal fluid by NAA with probe detection, firth]: nCase: 26 | nCon: 2157, corr p-val: 0.952, uncorr p-val: 0.928, OR: 0.881 | model: dis_status ~ 0.012[0.0e+00] + (0.881 * mod_ant[0.928]) + (1.175 * male[0.677]) + (28.364 * sex2[0.136]), glm_warn [False]: nan log10 trans: False | Notes: n=2183 | DoF=3 | n iters: full : 8.00e+00, null : 8.00e+00 | Conv at last: LL change : 3.77e-11, max abs score : 3.57e-07, beta change : 4.00e-06 | Log Likes: full : -1.40e+02, null : -1.41e+02 | Method: Penalized ML | control: maxit : 2500, maxhs : 0, maxstep : 5, lconv : 1e-05, gconv : 1e-05, xconv : 1e-05, collapse : TRUE, fit : NR, call : logistf.control(maxit = n_iter) | mod control: tau : 0.5, terms.fit : NULL, call : logistf.mod.control() 21576 24115-8 [Epstein Barr virus capsid IgM Ab [Presence] in Serum by Immunoassay, glm]: nCase: 577 | nCon: 48642, corr p-val: 0.014, uncorr p-val: 3.05e-03, OR: 0.491 | model: dis_status ~ 0.010[0.0e+00] + (0.491 * mod_ant[0.003]) + (1.469 * male[8.1e-06]) + (2.4e-06 * sex2[0.940]), glm_warn [False]: nan log10 trans: False | Notes: nan 21578 30340-4 [Epstein Barr virus capsid IgM Ab [Presence] in Serum, glm]: nCase: 493 | nCon: 39222, corr p-val: 2.11e-03, uncorr p-val: 3.97e-04, OR: 0.46 | model: dis_status ~ 0.010[0.0e+00] + (0.460 * mod_ant[4.0e-04]) + (1.597 * male[4.6e-07]) + (1.5e-04 * sex2[0.968]), glm_warn [False]: nan log10 trans: False | Notes: nan 21581 49178-7 [Epstein Barr virus Ab [Presence] in Serum, firth]: nCase: 35 | nCon: 53944, corr p-val: 0.088, uncorr p-val: 0.028, OR: 0.12 | model: dis_status ~ 4.4e-04[0.0e+00] + (0.120 * mod_ant[0.028]) + (2.782 * male[0.002]) + (32.371 * sex2[0.115]), glm_warn [False]: nan log10 trans: False | Notes: n=53979 | DoF=3 | n iters: full : 1.50e+01, null : 1.10e+01 | Conv at last: LL change : 1.71e-13, max abs score : 5.22e-08, beta change : 1.23e-06 | Log Likes: full : -2.83e+02, null : -2.90e+02 | Method: Penalized ML | control: maxit : 2500, maxhs : 0, maxstep : 5, lconv : 1e-05, gconv : 1e-05, xconv : 1e-05, collapse : TRUE, fit : NR, call : logistf.control(maxit = n_iter) | mod control: tau : 0.5, terms.fit : NULL, call : logistf.mod.control() 21582 5002-1 [Epstein Barr virus DNA [Presence] in Blood by NAA with probe detection, glm]: nCase: 65 | nCon: 3853, corr p-val: 0.809, uncorr p-val: 0.683, OR: 0.838 | model: dis_status ~ 0.016[1.0e-105] + (0.838 * mod_ant[0.683]) + (1.099 * male[0.708]), glm_warn [False]: nan log10 trans: False | Notes: nan dtype: object	False				False				virus	Herpesviridae		gammaherpesvirus 4
cardiac arrest	I46	HBV	HBc	No	unk	did_not_attempt	0.6743541874666666		1.403		[0.891-2.211]		28	9401						sex, same_sex		all		0		dis_status ~ 0.001[1.4e-64] + (1.403 * mod_ant[0.144]) + (2.712 * male[0.014]) + (1.176 * same_sex1[0.875]) + (3.697 * same_sex2[0.002])		0.88	0.67	0.95	0.64	0.69	0.7					69.93	67.45			0.143906506		sex, num_in_house, same_sex	sex1 : 1.41e-02, same_sex1 : 8.75e-01, same_sex2 : 2.06e-03	sex1: 2.712 [1.222-6.016], same_sex1: 1.176 [0.155-8.952], same_sex2: 3.697 [1.61-8.493]				0 13952-7 [Hepatitis B virus core Ab [Presence] in Serum or Plasma by Immunoassay, glm]: nCase: 4574 | nCon: 418674, corr p-val: 7.25e-27, uncorr p-val: 2.38e-28, OR: 1.544 | model: dis_status ~ 0.008[0.0e+00] + (1.544 * mod_ant[2.4e-28]) + (1.536 * male[2.7e-45]) + (2.0e-05 * sex2[0.837]), glm_warn [False]: nan log10 trans: False | Notes: nan 1 65633-0 [Hepatitis B virus surface Ag [Presence] in Serum or Plasma by Confirmatory method, glm]: nCase: 70 | nCon: 21959, corr p-val: 1.59e-08, uncorr p-val: 1.04e-09, OR: 9.034 | model: dis_status ~ 8.2e-04[5.7e-166] + (9.034 * mod_ant[1.0e-09]) + (2.314 * male[0.006]), glm_warn [False]: nan log10 trans: False | Notes: nan 2 5195-3 [Hepatitis B virus surface Ag [Presence] in Serum, glm]: nCase: 6805 | nCon: 3491406, corr p-val: 3.32e-07, uncorr p-val: 3.00e-08, OR: 1.771 | model: dis_status ~ 0.001[0.0e+00] + (1.771 * mod_ant[3.0e-08]) + (2.747 * male[0.0e+00]) + (9.7e-04 * sex2[0.849]), glm_warn [False]: nan log10 trans: False | Notes: nan 3 16933-4 [Hepatitis B virus core Ab [Presence] in Serum, glm]: nCase: 1905 | nCon: 216462, corr p-val: 2.55e-04, uncorr p-val: 3.13e-05, OR: 1.303 | model: dis_status ~ 0.006[0.0e+00] + (1.303 * mod_ant[3.1e-05]) + (1.630 * male[6.6e-25]) + (1.8e-04 * sex2[0.918]), glm_warn [False]: nan log10 trans: False | Notes: nan 4 51914-0 [Hepatitis B virus core IgG+IgM Ab [Presence] in Serum, glm]: nCase: 1865 | nCon: 159201, corr p-val: 2.02e-03, uncorr p-val: 3.47e-04, OR: 1.236 | model: dis_status ~ 0.009[0.0e+00] + (1.236 * mod_ant[3.5e-04]) + (1.446 * male[1.5e-14]) + (3.7e-04 * sex2[0.922]), glm_warn [False]: nan log10 trans: False | Notes: nan 5 32685-0 [Hepatitis B virus core IgG Ab [Presence] in Serum, glm]: nCase: 543 | nCon: 68967, corr p-val: 0.5, uncorr p-val: 0.234, OR: 1.179 | model: dis_status ~ 0.006[0.0e+00] + (1.179 * mod_ant[0.234]) + (1.582 * male[2.0e-07]) + (2.1e-04 * sex2[0.969]), glm_warn [False]: nan log10 trans: False | Notes: nan 6 48070-7 [Hepatitis B virus surface IgG Ab [Presence] in Serum by Immunoassay, glm]: nCase: 149 | nCon: 2379, corr p-val: 0.537, uncorr p-val: 0.261, OR: 1.218 | model: dis_status ~ 0.051[1.3e-85] + (1.218 * mod_ant[0.261]) + (1.270 * male[0.169]), glm_warn [False]: nan log10 trans: False | Notes: nan 7 10900-9 [Hepatitis B virus surface Ab [Presence] in Serum by Immunoassay, glm]: nCase: 1995 | nCon: 254165, corr p-val: 0.59, uncorr p-val: 0.387, OR: 1.04 | model: dis_status ~ 0.006[0.0e+00] + (1.040 * mod_ant[0.387]) + (1.645 * male[1.2e-27]) + (2.9e-05 * sex2[0.902]), glm_warn [False]: nan log10 trans: False | Notes: nan 8 24113-3 [Hepatitis B virus core IgM Ab [Presence] in Serum or Plasma by Immunoassay, glm]: nCase: 4131 | nCon: 382367, corr p-val: 0.75, uncorr p-val: 0.594, OR: 1.097 | model: dis_status ~ 0.009[0.0e+00] + (1.097 * mod_ant[0.594]) + (1.553 * male[1.9e-43]) + (5.5e-05 * sex2[0.879]), glm_warn [False]: nan log10 trans: False | Notes: nan dtype: object	21596 13953-5 [Hepatitis B virus e Ab [Presence] in Serum or Plasma by Immunoassay, glm]: nCase: 407 | nCon: 41239, corr p-val: 8.93e-06, uncorr p-val: 1.02e-06, OR: 0.527 | model: dis_status ~ 0.009[0.0e+00] + (0.527 * mod_ant[1.0e-06]) + (1.456 * male[2.3e-04]) + (7.7e-06 * sex2[0.960]), glm_warn [False]: nan log10 trans: False | Notes: nan 21597 13954-3 [Hepatitis B virus e Ag [Presence] in Serum or Plasma by Immunoassay, glm]: nCase: 745 | nCon: 61183, corr p-val: 0.176, uncorr p-val: 0.068, OR: 0.754 | model: dis_status ~ 0.010[0.0e+00] + (0.754 * mod_ant[0.068]) + (1.438 * male[1.5e-06]) + (1.8e-05 * sex2[0.940]), glm_warn [False]: nan log10 trans: False | Notes: nan 21601 29610-3 [Hepatitis B virus DNA [Presence] in Serum or Plasma by NAA with probe detection, glm]: nCase: 136 | nCon: 11714, corr p-val: 5.85e-04, uncorr p-val: 8.15e-05, OR: 0.289 | model: dis_status ~ 0.011[2.0e-199] + (0.289 * mod_ant[8.2e-05]) + (1.441 * male[0.044]) + (3.1e-04 * sex2[0.980]), glm_warn [False]: nan log10 trans: False | Notes: nan 21602 31204-1 [Hepatitis B virus core IgM Ab [Presence] in Serum, glm]: nCase: 2136 | nCon: 1773782, corr p-val: 9.63e-08, uncorr p-val: 7.90e-09, OR: 0.298 | model: dis_status ~ 8.5e-04[0.0e+00] + (0.298 * mod_ant[7.9e-09]) + (2.146 * male[7.5e-68]) + (6.2e-04 * sex2[0.941]), glm_warn [False]: nan log10 trans: False | Notes: nan 21604 33463-1 [Hepatitis B virus e IgG Ab [Presence] in Serum by Immunoassay, firth]: nCase: 26 | nCon: 2697, corr p-val: 0.537, uncorr p-val: 0.283, OR: 0.449 | model: dis_status ~ 0.010[0.0e+00] + (0.449 * mod_ant[0.283]) + (1.128 * male[0.756]), glm_warn [False]: nan log10 trans: False | Notes: n=2723 | DoF=2 | n iters: full : 9.00e+00, null : 8.00e+00 | Conv at last: LL change : 1.74e-11, max abs score : 1.25e-07, beta change : 4.87e-06 | Log Likes: full : -1.43e+02, null : -1.44e+02 | Method: Penalized ML | control: maxit : 2500, maxhs : 0, maxstep : 5, lconv : 1e-05, gconv : 1e-05, xconv : 1e-05, collapse : TRUE, fit : NR, call : logistf.control(maxit = n_iter) | mod control: tau : 0.5, terms.fit : NULL, call : logistf.mod.control() 21608 5196-1 [Hepatitis B virus surface Ag [Presence] in Serum or Plasma by Immunoassay, glm]: nCase: 11016 | nCon: 1577532, corr p-val: 0.043, uncorr p-val: 0.012, OR: 0.761 | model: dis_status ~ 0.005[0.0e+00] + (0.761 * mod_ant[0.012]) + (2.644 * male[0.0e+00]) + (3.8e-05 * sex2[0.813]), glm_warn [False]: nan log10 trans: False | Notes: nan dtype: object	False				False				virus	Hepadnaviridae		Hepatitis B virus
cardiac arrest	I46	HCV	Core	No	unk	did_not_attempt	0.6743541874666666		0.796		[0.437-1.449]		28	9401						sex, same_sex		all		0		dis_status ~ 0.001[5.9e-63] + (0.796 * mod_ant[0.455]) + (2.795 * male[0.011]) + (1.338 * same_sex1[0.777]) + (3.823 * same_sex2[0.002])		0.55	0.61	0.74	0.65	0.3	0.48					69.93	67.45			0.45497473		sex, same_sex	sex1 : 1.15e-02, same_sex1 : 7.77e-01, same_sex2 : 1.54e-03	sex1: 2.795 [1.26-6.202], same_sex1: 1.338 [0.178-10.065], same_sex2: 3.823 [1.667-8.767]				0 16128-1 [Hepatitis C virus Ab [Presence] in Serum, glm]: nCase: 7428 | nCon: 1212766, corr p-val: 8.63e-115, uncorr p-val: 1.41e-116, OR: 2.143 | model: dis_status ~ 0.004[0.0e+00] + (2.143 * mod_ant[1.4e-116]) + (1.827 * male[2.2e-141]) + (1.0e-04 * sex2[0.873]), glm_warn [False]: nan log10 trans: False | Notes: nan 1 72376-7 [Hepatitis C virus Ab [Presence] in Serum, Plasma or Blood by Rapid immunoassay, glm]: nCase: 59 | nCon: 22643, corr p-val: 0.08, uncorr p-val: 0.024, OR: 2.649 | model: dis_status ~ 0.003[5.7e-142] + (2.649 * mod_ant[0.024]) + (0.859 * male[0.586]) + (2.4e-05 * sex2[0.985]), glm_warn [False]: nan log10 trans: False | Notes: nan 2 11259-9 [Hepatitis C virus RNA [Presence] in Serum or Plasma by NAA with probe detection, glm]: nCase: 885 | nCon: 83714, corr p-val: 0.285, uncorr p-val: 0.119, OR: 1.143 | model: dis_status ~ 0.008[0.0e+00] + (1.143 * mod_ant[0.119]) + (1.613 * male[4.8e-12]) + (2.0e-05 * sex2[0.947]), glm_warn [False]: nan log10 trans: False | Notes: nan 3 40726-2 [Hepatitis C virus IgG Ab [Presence] in Serum or Plasma by Immunoassay, firth]: nCase: 98 | nCon: 7862, corr p-val: 0.481, uncorr p-val: 0.221, OR: 2.118 | model: dis_status ~ 0.013[0.0e+00] + (2.118 * mod_ant[0.221]) + (0.843 * male[0.400]) + (14.838 * sex2[0.195]), glm_warn [False]: nan log10 trans: False | Notes: n=7960 | DoF=3 | n iters: full : 8.00e+00, null : 8.00e+00 | Conv at last: LL change : 3.87e-12, max abs score : 5.86e-08, beta change : 6.45e-07 | Log Likes: full : -5.24e+02, null : -5.26e+02 | Method: Penalized ML | control: maxit : 2500, maxhs : 0, maxstep : 5, lconv : 1e-05, gconv : 1e-05, xconv : 1e-05, collapse : TRUE, fit : NR, call : logistf.control(maxit = n_iter) | mod control: tau : 0.5, terms.fit : NULL, call : logistf.mod.control() 4 16129-9 [Hepatitis C virus IgG Ab [Presence] in Serum, glm]: nCase: 674 | nCon: 92897, corr p-val: 0.537, uncorr p-val: 0.29, OR: 1.242 | model: dis_status ~ 0.005[0.0e+00] + (1.242 * mod_ant[0.290]) + (1.906 * male[1.8e-16]), glm_warn [False]: nan log10 trans: False | Notes: nan dtype: object	0 13955-0 [Hepatitis C virus Ab [Presence] in Serum or Plasma by Immunoassay, glm]: nCase: 9131 | nCon: 4077334, corr p-val: 2.71e-298, uncorr p-val: 2.22e-300, OR: 4.234 | model: dis_status ~ 0.001[0.0e+00] + (4.234 * mod_ant[0.0e+00]) + (2.252 * male[0.0e+00]) + (1.1e-04 * sex2[0.781]), glm_warn [False]: nan log10 trans: False | Notes: nan 1 16128-1 [Hepatitis C virus Ab [Presence] in Serum, glm]: nCase: 7428 | nCon: 1212766, corr p-val: 8.63e-115, uncorr p-val: 1.41e-116, OR: 2.143 | model: dis_status ~ 0.004[0.0e+00] + (2.143 * mod_ant[1.4e-116]) + (1.827 * male[2.2e-141]) + (1.0e-04 * sex2[0.873]), glm_warn [False]: nan log10 trans: False | Notes: nan 2 72376-7 [Hepatitis C virus Ab [Presence] in Serum, Plasma or Blood by Rapid immunoassay, glm]: nCase: 59 | nCon: 22643, corr p-val: 0.08, uncorr p-val: 0.024, OR: 2.649 | model: dis_status ~ 0.003[5.7e-142] + (2.649 * mod_ant[0.024]) + (0.859 * male[0.586]) + (2.4e-05 * sex2[0.985]), glm_warn [False]: nan log10 trans: False | Notes: nan 3 11259-9 [Hepatitis C virus RNA [Presence] in Serum or Plasma by NAA with probe detection, glm]: nCase: 885 | nCon: 83714, corr p-val: 0.285, uncorr p-val: 0.119, OR: 1.143 | model: dis_status ~ 0.008[0.0e+00] + (1.143 * mod_ant[0.119]) + (1.613 * male[4.8e-12]) + (2.0e-05 * sex2[0.947]), glm_warn [False]: nan log10 trans: False | Notes: nan 4 40726-2 [Hepatitis C virus IgG Ab [Presence] in Serum or Plasma by Immunoassay, firth]: nCase: 98 | nCon: 7862, corr p-val: 0.481, uncorr p-val: 0.221, OR: 2.118 | model: dis_status ~ 0.013[0.0e+00] + (2.118 * mod_ant[0.221]) + (0.843 * male[0.400]) + (14.838 * sex2[0.195]), glm_warn [False]: nan log10 trans: False | Notes: n=7960 | DoF=3 | n iters: full : 8.00e+00, null : 8.00e+00 | Conv at last: LL change : 3.87e-12, max abs score : 5.86e-08, beta change : 6.45e-07 | Log Likes: full : -5.24e+02, null : -5.26e+02 | Method: Penalized ML | control: maxit : 2500, maxhs : 0, maxstep : 5, lconv : 1e-05, gconv : 1e-05, xconv : 1e-05, collapse : TRUE, fit : NR, call : logistf.control(maxit = n_iter) | mod control: tau : 0.5, terms.fit : NULL, call : logistf.mod.control() 5 16129-9 [Hepatitis C virus IgG Ab [Presence] in Serum, glm]: nCase: 674 | nCon: 92897, corr p-val: 0.537, uncorr p-val: 0.29, OR: 1.242 | model: dis_status ~ 0.005[0.0e+00] + (1.242 * mod_ant[0.290]) + (1.906 * male[1.8e-16]), glm_warn [False]: nan log10 trans: False | Notes: nan dtype: object	False				False				virus	Flaviviridae		Hepacivirus C
cardiac arrest	I46	HHV-6	IE1A	No	unk	did_not_attempt	0.6743541874666666		0.569		[0.268-1.208]		28	9401						sex, age, tobac		all		0		dis_status ~ 2.6e-04[2.7e-05] + (0.569 * mod_ant[0.142]) + (2.547 * male[0.022]) + (1.525 * age[0.099]) + (1.114 * tobac1[0.813]) + (3.277 * tobac2[0.015]) + (7.979 * tobac3[0.050])		2.19	2.29	0.6	0.44	2.3	2.3					69.93	67.45			0.142181892		sex, age, tobac	sex1 : 2.20e-02, age : 9.94e-02, tobac1 : 8.13e-01, tobac2 : 1.50e-02, tobac3 : 5.00e-02	sex1: 2.547 [1.145-5.669], age: 1.525 [0.923-2.519], tobac1: 1.114 [0.456-2.724], tobac2: 3.277 [1.259-8.527], tobac3: 7.979 [1.00-63.670]					21616 29495-9 [Herpes virus 6 DNA [Presence] in Specimen by NAA with probe detection, firth]: nCase: 31 | nCon: 3109, corr p-val: 0.921, uncorr p-val: 0.808, OR: 1.155 | model: dis_status ~ 0.006[0.0e+00] + (1.155 * mod_ant[0.808]) + (1.103 * male[0.784]) + (50.915 * sex2[0.096]) + (1.134 * age[0.112]), glm_warn [False]: nan log10 trans: False | Notes: n=3140 | DoF=4 | n iters: full : 8.00e+00, null : 7.00e+00 | Conv at last: LL change : 3.78e-11, max abs score : 3.98e-06, beta change : 2.98e-06 | Log Likes: full : -1.68e+02, null : -1.70e+02 | Method: Penalized ML | control: maxit : 2500, maxhs : 0, maxstep : 5, lconv : 1e-05, gconv : 1e-05, xconv : 1e-05, collapse : TRUE, fit : NR, call : logistf.control(maxit = n_iter) | mod control: tau : 0.5, terms.fit : NULL, call : logistf.mod.control() 21617 33942-4 [Herpes virus 6 DNA [Presence] in Cerebral spinal fluid by NAA with probe detection, firth]: nCase: 58 | nCon: 5902, corr p-val: 0.537, uncorr p-val: 0.287, OR: 2.822 | model: dis_status ~ 0.002[0.0e+00] + (2.822 * mod_ant[0.287]) + (1.862 * male[0.021]) + (86.238 * sex2[0.068]) + (1.269 * age[1.3e-04]), glm_warn [False]: nan log10 trans: False | Notes: n=5960 | DoF=4 | n iters: full : 9.00e+00, null : 7.00e+00 | Conv at last: LL change : -5.12e-12, max abs score : 7.22e-07, beta change : 5.77e-07 | Log Likes: full : -3.11e+02, null : -3.22e+02 | Method: Penalized ML | control: maxit : 2500, maxhs : 0, maxstep : 5, lconv : 1e-05, gconv : 1e-05, xconv : 1e-05, collapse : TRUE, fit : NR, call : logistf.control(maxit = n_iter) | mod control: tau : 0.5, terms.fit : NULL, call : logistf.mod.control() dtype: object	False				False				virus	Herpesviridae	Betaherpesvirinae	betaherpesvirus 6
cardiac arrest	I46	HHV-7	U14	No	unk	did_not_attempt	0.6743541874666666		0.535		[0.246-1.161]		28	9401						sex, age		all		0		dis_status ~ 7.1e-04[5.0e-04] + (0.535 * mod_ant[0.113]) + (2.412 * male[0.032]) + (1.462 * age[0.129])		2.57	2.74	0.34	0.44	2.63	2.78					69.93	67.45			0.113406563		sex, age	sex1 : 3.16e-02, age : 1.29e-01	sex1: 2.412 [1.08-5.387], age: 1.462 [0.895-2.387]						False				False				virus	Herpesviridae	Betaherpesvirinae	betaherpesvirus 7
cardiac arrest	I46	HIV	gag	No	unk	did_not_attempt	0.6743541874666666		0.704		[0.363-1.365]		28	9401						sex, same_sex		all		0		dis_status ~ 0.002[5.4e-20] + (0.704 * mod_ant[0.299]) + (2.764 * male[0.012]) + (1.358 * same_sex1[0.766]) + (3.773 * same_sex2[0.002])		1.65	1.75	0.58	0.53	1.77	1.74					69.93	67.45			0.298699242		sex, same_sex	sex1 : 1.23e-02, same_sex1 : 7.66e-01, same_sex2 : 1.71e-03	sex1: 2.764 [1.247-6.125], same_sex1: 1.358 [0.181-10.212], same_sex2: 3.773 [1.646-8.652]				0 5221-7 [HIV 1 Ab [Presence] in Serum or Plasma by Immunoblot, glm]: nCase: 44 | nCon: 6229, corr p-val: 0.082, uncorr p-val: 0.025, OR: 0.492 | model: dis_status ~ 0.009[4.4e-68] + (0.492 * mod_ant[0.025]) + (1.373 * male[0.343]) + (3.1e-04 * sex2[0.988]), glm_warn [False]: nan log10 trans: False | Notes: nan 1 12859-5 [HIV 1 p18 Ab [Presence] in Serum by Immunoblot, glm]: nCase: 36 | nCon: 4186, corr p-val: 0.556, uncorr p-val: 0.346, OR: 0.654 | model: dis_status ~ 0.007[2.3e-75] + (0.654 * mod_ant[0.346]) + (1.902 * male[0.063]) + (7.1e-05 * sex2[0.991]), glm_warn [False]: nan log10 trans: False | Notes: nan 2 25835-0 [HIV 1 RNA [Presence] in Serum or Plasma by NAA with probe detection, glm]: nCase: 77 | nCon: 17568, corr p-val: 0.581, uncorr p-val: 0.367, OR: 0.743 | model: dis_status ~ 0.004[1.0e-181] + (0.743 * mod_ant[0.367]) + (1.406 * male[0.159]) + (5.2e-05 * sex2[0.983]), glm_warn [False]: nan log10 trans: False | Notes: nan 3 7917-8 [HIV 1 Ab [Presence] in Serum, firth]: nCase: 113 | nCon: 26209, corr p-val: 0.75, uncorr p-val: 0.564, OR: 0.483 | model: dis_status ~ 0.002[0.0e+00] + (0.483 * mod_ant[0.564]) + (3.732 * male[4.3e-12]) + (10.535 * sex2[0.232]), glm_warn [False]: nan log10 trans: False | Notes: n=26322 | DoF=3 | n iters: full : 1.20e+01, null : 9.00e+00 | Conv at last: LL change : 1.59e-12, max abs score : 9.34e-08, beta change : 1.59e-06 | Log Likes: full : -7.02e+02, null : -7.26e+02 | Method: Penalized ML | control: maxit : 2500, maxhs : 0, maxstep : 5, lconv : 1e-05, gconv : 1e-05, xconv : 1e-05, collapse : TRUE, fit : NR, call : logistf.control(maxit = n_iter) | mod control: tau : 0.5, terms.fit : NULL, call : logistf.mod.control() dtype: object	21621 18396-2 [HIV 1 p24 Ag [Presence] in Serum or Plasma by Immunoassay, firth]: nCase: 279 | nCon: 91991, corr p-val: 0.432, uncorr p-val: 0.195, OR: 2.603 | model: dis_status ~ 0.002[0.0e+00] + (2.603 * mod_ant[0.195]) + (2.828 * male[0.0e+00]) + (32.456 * sex2[0.115]), glm_warn [False]: nan log10 trans: False | Notes: n=92270 | DoF=3 | n iters: full : 1.00e+01, null : 9.00e+00 | Conv at last: LL change : -9.09e-13, max abs score : 3.90e-09, beta change : 5.31e-08 | Log Likes: full : -1.86e+03, null : -1.89e+03 | Method: Penalized ML | control: maxit : 2500, maxhs : 0, maxstep : 5, lconv : 1e-05, gconv : 1e-05, xconv : 1e-05, collapse : TRUE, fit : NR, call : logistf.control(maxit = n_iter) | mod control: tau : 0.5, terms.fit : NULL, call : logistf.mod.control() 21622 24012-7 [HIV 1 Ag [Presence] in Serum, firth]: nCase: 148 | nCon: 33857, corr p-val: 0.804, uncorr p-val: 0.667, OR: 1.974 | model: dis_status ~ 0.003[0.0e+00] + (1.974 * mod_ant[0.667]) + (1.747 * male[7.1e-04]) + (100.211 * sex2[0.063]), glm_warn [False]: nan log10 trans: False | Notes: n=34005 | DoF=3 | n iters: full : 9.00e+00, null : 9.00e+00 | Conv at last: LL change : 7.46e-11, max abs score : 2.37e-07, beta change : 2.01e-06 | Log Likes: full : -9.44e+02, null : -9.51e+02 | Method: Penalized ML | control: maxit : 2500, maxhs : 0, maxstep : 5, lconv : 1e-05, gconv : 1e-05, xconv : 1e-05, collapse : TRUE, fit : NR, call : logistf.control(maxit = n_iter) | mod control: tau : 0.5, terms.fit : NULL, call : logistf.mod.control() 21624 29893-5 [HIV 1 Ab [Presence] in Serum or Plasma by Immunoassay, glm]: nCase: 367 | nCon: 93568, corr p-val: 1.16e-03, uncorr p-val: 1.91e-04, OR: 1.868 | model: dis_status ~ 0.002[0.0e+00] + (1.868 * mod_ant[1.9e-04]) + (2.308 * male[1.3e-14]) + (5.1e-05 * sex2[0.967]), glm_warn [False]: nan log10 trans: False | Notes: nan 21625 5017-9 [HIV 1 RNA [Presence] in Blood by NAA with probe detection, firth]: nCase: 20 | nCon: 3842, corr p-val: 0.537, uncorr p-val: 0.293, OR: 2.835 | model: dis_status ~ 0.005[0.0e+00] + (2.835 * mod_ant[0.293]) + (1.324 * male[0.536]) + (17.514 * sex2[0.182]), glm_warn [False]: nan log10 trans: False | Notes: n=3862 | DoF=3 | n iters: full : 1.10e+01, null : 9.00e+00 | Conv at last: LL change : 6.11e-13, max abs score : 8.95e-08, beta change : 1.30e-06 | Log Likes: full : -1.23e+02, null : -1.25e+02 | Method: Penalized ML | control: maxit : 2500, maxhs : 0, maxstep : 5, lconv : 1e-05, gconv : 1e-05, xconv : 1e-05, collapse : TRUE, fit : NR, call : logistf.control(maxit = n_iter) | mod control: tau : 0.5, terms.fit : NULL, call : logistf.mod.control() 21629 9821-0 [HIV 1 p24 Ag [Presence] in Serum, firth]: nCase: 26 | nCon: 5325, corr p-val: 0.732, uncorr p-val: 0.524, OR: 2.924 | model: dis_status ~ 0.003[0.0e+00] + (2.924 * mod_ant[0.524]) + (2.173 * male[0.046]) + (58.568 * sex2[0.085]), glm_warn [False]: nan log10 trans: False | Notes: n=5351 | DoF=3 | n iters: full : 9.00e+00, null : 9.00e+00 | Conv at last: LL change : 1.16e-10, max abs score : 3.12e-07, beta change : 5.87e-06 | Log Likes: full : -1.62e+02, null : -1.65e+02 | Method: Penalized ML | control: maxit : 2500, maxhs : 0, maxstep : 5, lconv : 1e-05, gconv : 1e-05, xconv : 1e-05, collapse : TRUE, fit : NR, call : logistf.control(maxit = n_iter) | mod control: tau : 0.5, terms.fit : NULL, call : logistf.mod.control() dtype: object	False				False				virus	Retroviridae		Lentivirus
cardiac arrest	I46	HPV-16	E6	No	unk	did_not_attempt	0.6743541874666666		1.314		[0.728-2.371]		28	9401						sex		all		0		dis_status ~ 0.001[5.7e-49] + (1.314 * mod_ant[0.365]) + (2.631 * male[0.017])		1.06	0.94	0.83	0.62	1.17	1.04					69.93	67.45			0.364696562		sex	sex1 : 1.72e-02	sex1: 2.631 [1.187-5.831]				0 17399-7 [Human papilloma virus 16 Ag [Presence] in Specimen, firth]: nCase: 34 | nCon: 34183, corr p-val: 0.028, uncorr p-val: 7.00e-03, OR: 7.005 | model: dis_status ~ 9.4e-04[0.0e+00] + (7.005 * mod_ant[0.007]) + (9.320 * male[0.255]), glm_warn [False]: nan log10 trans: False | Notes: n=34217 | DoF=2 | n iters: full : 1.20e+01, null : 1.00e+01 | Conv at last: LL change : 3.98e-13, max abs score : 8.26e-08, beta change : 1.52e-06 | Log Likes: full : -2.65e+02, null : -2.69e+02 | Method: Penalized ML | control: maxit : 2500, maxhs : 0, maxstep : 5, lconv : 1e-05, gconv : 1e-05, xconv : 1e-05, collapse : TRUE, fit : NR, call : logistf.control(maxit = n_iter) | mod control: tau : 0.5, terms.fit : NULL, call : logistf.mod.control() 1 59420-0 [Human papilloma virus 16+18+31+33+35+39+45+51+52+56+58+59+66+68 DNA [Presence] in Cervix by Probe with signal amplification, glm]: nCase: 175 | nCon: 199317, corr p-val: 0.043, uncorr p-val: 0.012, OR: 1.725 | model: dis_status ~ 8.3e-04[0.0e+00] + (1.725 * mod_ant[0.012]) + (2.6e-05 * male[0.974]) + (2.8e-05 * sex2[0.985]), glm_warn [False]: nan log10 trans: False | Notes: nan 2 30167-1 [Human papilloma virus 16+18+31+33+35+39+45+51+52+56+58+59+68 DNA [Presence] in Cervix by Probe with signal amplification, glm]: nCase: 768 | nCon: 521030, corr p-val: 0.136, uncorr p-val: 0.048, OR: 1.23 | model: dis_status ~ 0.001[0.0e+00] + (1.230 * mod_ant[0.048]) + (2.013 * male[0.227]) + (1.2e-04 * sex2[0.958]), glm_warn [False]: nan log10 trans: False | Notes: nan 3 59263-4 [Human papilloma virus 16 DNA [Presence] in Cervix by Probe with signal amplification, firth]: nCase: 27 | nCon: 52012, corr p-val: 0.544, uncorr p-val: 0.322, OR: 2.06 | model: dis_status ~ 5.1e-04[0.0e+00] + (2.060 * mod_ant[0.322]) + (13.589 * male[0.196]) + (149.600 * sex2[0.046]), glm_warn [False]: nan log10 trans: False | Notes: n=52039 | DoF=3 | n iters: full : 1.10e+01, null : 1.10e+01 | Conv at last: LL change : 9.79e-11, max abs score : 3.14e-07, beta change : 8.71e-06 | Log Likes: full : -2.31e+02, null : -2.34e+02 | Method: Penalized ML | control: maxit : 2500, maxhs : 0, maxstep : 5, lconv : 1e-05, gconv : 1e-05, xconv : 1e-05, collapse : TRUE, fit : NR, call : logistf.control(maxit = n_iter) | mod control: tau : 0.5, terms.fit : NULL, call : logistf.mod.control() 4 49896-4 [Human papilloma virus 16+18+31+33+35+39+45+51+52+56+58+59+68 DNA [Presence] in Specimen by NAA with probe detection, glm]: nCase: 364 | nCon: 144966, corr p-val: 0.75, uncorr p-val: 0.562, OR: 1.107 | model: dis_status ~ 0.002[0.0e+00] + (1.107 * mod_ant[0.562]) + (2.5e-05 * male[0.951]) + (2.5e-05 * sex2[0.987]), glm_warn [False]: nan log10 trans: False | Notes: nan 5 70061-7 [Human papilloma virus 16 and 18 DNA [Presence] in Specimen by NAA with probe detection, firth]: nCase: 21 | nCon: 37130, corr p-val: 0.75, uncorr p-val: 0.596, OR: 1.377 | model: dis_status ~ 5.7e-04[0.0e+00] + (1.377 * mod_ant[0.596]) + (61.875 * male[0.078]) + (427.272 * sex2[0.028]), glm_warn [False]: nan log10 trans: False | Notes: n=37151 | DoF=3 | n iters: full : 1.20e+01, null : 1.10e+01 | Conv at last: LL change : -3.10e-12, max abs score : 2.68e-08, beta change : 3.13e-07 | Log Likes: full : -1.78e+02, null : -1.82e+02 | Method: Penalized ML | control: maxit : 2500, maxhs : 0, maxstep : 5, lconv : 1e-05, gconv : 1e-05, xconv : 1e-05, collapse : TRUE, fit : NR, call : logistf.control(maxit = n_iter) | mod control: tau : 0.5, terms.fit : NULL, call : logistf.mod.control() dtype: object		False				False				virus	Papillomaviridae		Alphapapillomavirus 9
cardiac arrest	I46	HPV-18	L1	No	unk	did_not_attempt	0.7268553259354837		1.336		[0.562-3.180]		28	9401								all		0		dis_status ~ 0.002[5.9e-18] + (1.336 * mod_ant[0.512])		1.58	1.53	0.61	0.45	1.62	1.57					69.93	67.45			0.512102616		num_in_house						0 59420-0 [Human papilloma virus 16+18+31+33+35+39+45+51+52+56+58+59+66+68 DNA [Presence] in Cervix by Probe with signal amplification, glm]: nCase: 175 | nCon: 199317, corr p-val: 0.043, uncorr p-val: 0.012, OR: 1.724 | model: dis_status ~ 8.3e-04[0.0e+00] + (1.724 * mod_ant[0.012]), glm_warn [False]: nan log10 trans: False | Notes: nan 1 30167-1 [Human papilloma virus 16+18+31+33+35+39+45+51+52+56+58+59+68 DNA [Presence] in Cervix by Probe with signal amplification, glm]: nCase: 768 | nCon: 521030, corr p-val: 0.136, uncorr p-val: 0.047, OR: 1.231 | model: dis_status ~ 0.001[0.0e+00] + (1.231 * mod_ant[0.047]), glm_warn [False]: nan log10 trans: False | Notes: nan 2 59264-2 [Human papilloma virus 18 DNA [Presence] in Cervix by Probe with signal amplification, firth]: nCase: 20 | nCon: 42137, corr p-val: 0.395, uncorr p-val: 0.172, OR: 4.044 | model: dis_status ~ 4.7e-04[0.0e+00] + (4.044 * mod_ant[0.172]), glm_warn [False]: nan log10 trans: False | Notes: n=42157 | DoF=1 | n iters: full : 1.10e+01, null : 1.10e+01 | Conv at last: LL change : -3.64e-12, max abs score : 5.72e-14, beta change : 7.14e-08 | Log Likes: full : -1.71e+02, null : -1.72e+02 | Method: Penalized ML | control: maxit : 2500, maxhs : 0, maxstep : 5, lconv : 1e-05, gconv : 1e-05, xconv : 1e-05, collapse : TRUE, fit : NR, call : logistf.control(maxit = n_iter) | mod control: tau : 0.5, terms.fit : NULL, call : logistf.mod.control() 3 75694-0 [Human papilloma virus 18+45 E6+E7 mRNA [Presence] in Cervix by NAA with probe detection, firth]: nCase: 17 | nCon: 20549, corr p-val: 0.537, uncorr p-val: 0.271, OR: 2.295 | model: dis_status ~ 8.1e-04[0.0e+00] + (2.295 * mod_ant[0.271]), glm_warn [False]: nan log10 trans: False | Notes: n=20566 | DoF=1 | n iters: full : 1.00e+01, null : 1.00e+01 | Conv at last: LL change : 4.77e-10, max abs score : 4.75e-10, beta change : 7.84e-06 | Log Likes: full : -1.36e+02, null : -1.36e+02 | Method: Penalized ML | control: maxit : 2500, maxhs : 0, maxstep : 5, lconv : 1e-05, gconv : 1e-05, xconv : 1e-05, collapse : TRUE, fit : NR, call : logistf.control(maxit = n_iter) | mod control: tau : 0.5, terms.fit : NULL, call : logistf.mod.control() 4 17401-1 [Human papilloma virus 18 Ag [Presence] in Specimen, firth]: nCase: 34 | nCon: 34175, corr p-val: 0.75, uncorr p-val: 0.58, OR: 2.468 | model: dis_status ~ 0.001[0.0e+00] + (2.468 * mod_ant[0.580]), glm_warn [False]: nan log10 trans: False | Notes: n=34209 | DoF=1 | n iters: full : 1.00e+01, null : 1.00e+01 | Conv at last: LL change : 1.22e-11, max abs score : 1.44e-11, beta change : 9.15e-07 | Log Likes: full : -2.68e+02, null : -2.68e+02 | Method: Penalized ML | control: maxit : 2500, maxhs : 0, maxstep : 5, lconv : 1e-05, gconv : 1e-05, xconv : 1e-05, collapse : TRUE, fit : NR, call : logistf.control(maxit = n_iter) | mod control: tau : 0.5, terms.fit : NULL, call : logistf.mod.control() 5 49896-4 [Human papilloma virus 16+18+31+33+35+39+45+51+52+56+58+59+68 DNA [Presence] in Specimen by NAA with probe detection, glm]: nCase: 364 | nCon: 144966, corr p-val: 0.75, uncorr p-val: 0.577, OR: 1.103 | model: dis_status ~ 0.002[0.0e+00] + (1.103 * mod_ant[0.577]), glm_warn [False]: nan log10 trans: False | Notes: nan 6 70061-7 [Human papilloma virus 16 and 18 DNA [Presence] in Specimen by NAA with probe detection, firth]: nCase: 21 | nCon: 37130, corr p-val: 0.75, uncorr p-val: 0.594, OR: 1.38 | model: dis_status ~ 5.7e-04[0.0e+00] + (1.380 * mod_ant[0.594]), glm_warn [False]: nan log10 trans: False | Notes: n=37151 | DoF=1 | n iters: full : 1.10e+01, null : 1.10e+01 | Conv at last: LL change : -2.07e-12, max abs score : 1.02e-14, beta change : 6.96e-09 | Log Likes: full : -1.76e+02, null : -1.76e+02 | Method: Penalized ML | control: maxit : 2500, maxhs : 0, maxstep : 5, lconv : 1e-05, gconv : 1e-05, xconv : 1e-05, collapse : TRUE, fit : NR, call : logistf.control(maxit = n_iter) | mod control: tau : 0.5, terms.fit : NULL, call : logistf.mod.control() dtype: object		False				False				virus	Papillomaviridae		Alphapapillomavirus 7
cardiac arrest	I46	H. pylori	VacA	No	unk	did_not_attempt	0.6743541874666666		0.699		[0.401-1.218]		28	9401						sex, tobac, same_sex		all		0		dis_status ~ 0.002[1.2e-30] + (0.699 * mod_ant[0.206]) + (2.600 * male[0.019]) + (1.305 * tobac1[0.556]) + (3.375 * tobac2[0.013]) + (5.274 * tobac3[0.125]) + (1.152 * same_sex1[0.891]) + (3.724 * same_sex2[0.002])		1.41	1.53	0.63	0.7	1.41	1.45					69.93	67.45			0.205904455		sex, age, num_in_house, tobac, same_sex	sex1 : 1.95e-02, tobac1 : 5.56e-01, tobac2 : 1.31e-02, tobac3 : 1.25e-01, same_sex1 : 8.91e-01, same_sex2 : 2.48e-03	sex1: 2.600 [1.166-5.796], tobac1: 1.305 [0.538-3.167], tobac2: 3.375 [1.291-8.821], tobac3: 5.274 [0.63-44.164], same_sex1: 1.152 [0.152-8.715], same_sex2: 3.724 [1.589-8.730]				0 46987-4 [Helicobacter pylori IgM Ab [Presence] in Serum by Immunoassay, firth]: nCase: 28 | nCon: 3912, corr p-val: 0.924, uncorr p-val: 0.864, OR: 0.868 | model: dis_status ~ 0.005[0.0e+00] + (0.868 * mod_ant[0.864]) + (2.297 * male[0.027]), glm_warn [False]: nan log10 trans: False | Notes: n=3940 | DoF=2 | n iters: full : 9.00e+00, null : 8.00e+00 | Conv at last: LL change : 3.30e-11, max abs score : 3.50e-07, beta change : 3.00e-06 | Log Likes: full : -1.61e+02, null : -1.64e+02 | Method: Penalized ML | control: maxit : 2500, maxhs : 0, maxstep : 5, lconv : 1e-05, gconv : 1e-05, xconv : 1e-05, collapse : TRUE, fit : NR, call : logistf.control(maxit = n_iter) | mod control: tau : 0.5, terms.fit : NULL, call : logistf.mod.control() 1 16126-5 [Helicobacter pylori IgG Ab [Presence] in Serum, firth]: nCase: 28 | nCon: 4722, corr p-val: 0.928, uncorr p-val: 0.898, OR: 0.93 | model: dis_status ~ 0.005[0.0e+00] + (0.930 * mod_ant[0.898]) + (1.456 * male[0.318]) + (20.631 * sex2[0.156]), glm_warn [False]: nan log10 trans: False | Notes: n=4750 | DoF=3 | n iters: full : 9.00e+00, null : 8.00e+00 | Conv at last: LL change : 1.94e-11, max abs score : 2.71e-07, beta change : 2.21e-06 | Log Likes: full : -1.69e+02, null : -1.70e+02 | Method: Penalized ML | control: maxit : 2500, maxhs : 0, maxstep : 5, lconv : 1e-05, gconv : 1e-05, xconv : 1e-05, collapse : TRUE, fit : NR, call : logistf.control(maxit = n_iter) | mod control: tau : 0.5, terms.fit : NULL, call : logistf.mod.control() dtype: object	21588 17780-8 [Helicobacter pylori Ag [Presence] in Stool by Immunoassay, glm]: nCase: 628 | nCon: 119919, corr p-val: 0.732, uncorr p-val: 0.534, OR: 1.086 | model: dis_status ~ 0.004[0.0e+00] + (1.086 * mod_ant[0.534]) + (1.695 * male[4.7e-11]) + (7.128 * sex2[0.053]), glm_warn [False]: nan log10 trans: False | Notes: nan 21589 17859-0 [Helicobacter pylori IgG Ab [Presence] in Serum or Plasma by Immunoassay, glm]: nCase: 419 | nCon: 40011, corr p-val: 8.58e-03, uncorr p-val: 1.83e-03, OR: 1.373 | model: dis_status ~ 0.007[0.0e+00] + (1.373 * mod_ant[0.002]) + (1.837 * male[6.4e-10]) + (9.5e-04 * sex2[0.972]), glm_warn [False]: nan log10 trans: False | Notes: nan 21590 22310-7 [Helicobacter pylori Ab [Presence] in Serum, glm]: nCase: 316 | nCon: 51820, corr p-val: 0.204, uncorr p-val: 0.08, OR: 1.338 | model: dis_status ~ 0.004[0.0e+00] + (1.338 * mod_ant[0.080]) + (2.175 * male[1.1e-11]), glm_warn [False]: nan log10 trans: False | Notes: nan 21593 80373-4 [Helicobacter pylori Ag [Presence] in Stool by Rapid immunoassay, glm]: nCase: 82 | nCon: 24937, corr p-val: 0.609, uncorr p-val: 0.404, OR: 1.426 | model: dis_status ~ 0.003[0.0e+00] + (1.426 * mod_ant[0.404]) + (1.690 * male[0.018]) + (1.6e-04 * sex2[0.986]), glm_warn [False]: nan log10 trans: False | Notes: nan dtype: object	False				False				bacteria	Helicobacteraceae		H. pylori
cardiac arrest	I46	HSV-1	IgG	No	unk	did_not_attempt	0.6743541874666666		0.842		[0.56-1.267]		28	9401						age, tobac		all		0		dis_status ~ 1.8e-04[3.4e-06] + (0.842 * mod_ant[0.410]) + (1.546 * age[0.089]) + (1.214 * tobac1[0.669]) + (3.727 * tobac2[0.007]) + (8.714 * tobac3[0.042])		2.92	3	0.89	0.9	3.2	3.48					69.93	67.45			0.410070648		age, num_in_house, tobac	age : 8.89e-02, tobac1 : 6.69e-01, tobac2 : 6.88e-03, tobac3 : 4.19e-02	age: 1.546 [0.936-2.553], tobac1: 1.214 [0.499-2.956], tobac2: 3.727 [1.436-9.678], tobac3: 8.714 [1.082-70.176]				0 16952-4 [Herpes simplex virus 1 DNA [Presence] in Cerebral spinal fluid by NAA with probe detection, glm]: nCase: 174 | nCon: 21183, corr p-val: 0.924, uncorr p-val: 0.852, OR: 0.952 | model: dis_status ~ 0.001[9.3e-150] + (0.952 * mod_ant[0.852]) + (1.396 * age[2.4e-17]), glm_warn [False]: nan log10 trans: False | Notes: nan 1 40466-5 [Herpes simplex virus 1 IgM Ab [Presence] in Serum by Immunofluorescence, firth]: nCase: 40 | nCon: 12414, corr p-val: 0.995, uncorr p-val: 0.995, OR: 0.994 | model: dis_status ~ 0.002[0.0e+00] + (0.994 * mod_ant[0.995]) + (1.135 * age[0.162]), glm_warn [False]: nan log10 trans: False | Notes: n=12454 | DoF=2 | n iters: full : 9.00e+00, null : 8.00e+00 | Conv at last: LL change : 6.65e-12, max abs score : 1.07e-06, beta change : 1.63e-06 | Log Likes: full : -2.64e+02, null : -2.65e+02 | Method: Penalized ML | control: maxit : 2500, maxhs : 0, maxstep : 5, lconv : 1e-05, gconv : 1e-05, xconv : 1e-05, collapse : TRUE, fit : NR, call : logistf.control(maxit = n_iter) | mod control: tau : 0.5, terms.fit : NULL, call : logistf.mod.control() dtype: object	21647 17850-9 [Herpes simplex virus 1 IgG Ab [Presence] in Serum, glm]: nCase: 31 | nCon: 9975, corr p-val: 0.406, uncorr p-val: 0.18, OR: 1.721 | model: dis_status ~ 1.3e-04[1.7e-39] + (1.721 * mod_ant[0.180]) + (1.781 * age[3.7e-07]), glm_warn [False]: nan log10 trans: False | Notes: nan 21649 51916-5 [Herpes simplex virus 1 IgG Ab [Presence] in Serum or Plasma by Immunoassay, glm]: nCase: 292 | nCon: 40691, corr p-val: 0.768, uncorr p-val: 0.62, OR: 1.064 | model: dis_status ~ 0.001[4.6e-220] + (1.064 * mod_ant[0.620]) + (1.359 * age[1.7e-17]), glm_warn [False]: nan log10 trans: False | Notes: nan 21650 82190-0 [Herpes simplex virus 1 DNA [Presence] in Cerebral spinal fluid by NAA with non-probe detection, firth]: nCase: 148 | nCon: 20975, corr p-val: 0.546, uncorr p-val: 0.331, OR: 2.52 | model: dis_status ~ 0.004[0.0e+00] + (2.520 * mod_ant[0.331]) + (1.154 * age[1.7e-05]), glm_warn [False]: nan log10 trans: False | Notes: n=21123 | DoF=2 | n iters: full : 8.00e+00, null : 7.00e+00 | Conv at last: LL change : 2.22e-10, max abs score : 6.66e-07, beta change : 7.10e-07 | Log Likes: full : -8.66e+02, null : -8.76e+02 | Method: Penalized ML | control: maxit : 2500, maxhs : 0, maxstep : 5, lconv : 1e-05, gconv : 1e-05, xconv : 1e-05, collapse : TRUE, fit : NR, call : logistf.control(maxit = n_iter) | mod control: tau : 0.5, terms.fit : NULL, call : logistf.mod.control() dtype: object	False				False				virus	Herpesviridae	Alphaherpesvirinae	alphaherpesvirus 1
cardiac arrest	I46	HSV-2	IgG	No	unk	did_not_attempt	0.6743541874666666		1.329		[0.84-2.104]		28	9401						age, tobac, same_sex		all		0		dis_status ~ 8.3e-05[5.0e-07] + (1.329 * mod_ant[0.225]) + (1.449 * age[0.151]) + (1.251 * tobac1[0.623]) + (3.633 * tobac2[0.008]) + (5.096 * tobac3[0.130]) + (1.405 * same_sex1[0.743]) + (3.354 * same_sex2[0.005])		1.78	1.59	0.75	0.77	1.69	1.51					69.93	67.45			0.224945032		age, num_in_house, tobac, same_sex	age : 1.51e-01, tobac1 : 6.23e-01, tobac2 : 8.41e-03, tobac3 : 1.30e-01, same_sex1 : 7.43e-01, same_sex2 : 5.41e-03	age: 1.449 [0.873-2.405], tobac1: 1.251 [0.512-3.054], tobac2: 3.633 [1.392-9.483], tobac3: 5.096 [0.62-41.848], same_sex1: 1.405 [0.184-10.745], same_sex2: 3.354 [1.43-7.867]				0 17851-7 [Herpes simplex virus 2 IgG Ab [Presence] in Serum, glm]: nCase: 30 | nCon: 9855, corr p-val: 0.813, uncorr p-val: 0.693, OR: 1.178 | model: dis_status ~ 1.5e-04[4.0e-39] + (1.178 * mod_ant[0.693]) + (1.818 * age[1.4e-07]), glm_warn [False]: nan log10 trans: False | Notes: nan dtype: object	21651 16131-5 [Herpes simplex virus 2 DNA [Presence] in Specimen by NAA with probe detection, glm]: nCase: 681 | nCon: 113218, corr p-val: 6.31e-04, uncorr p-val: 9.31e-05, OR: 0.574 | model: dis_status ~ 0.001[0.0e+00] + (0.574 * mod_ant[9.3e-05]) + (1.364 * age[8.8e-55]), glm_warn [False]: nan log10 trans: False | Notes: nan 21652 16960-7 [Herpes simplex virus 2 DNA [Presence] in Cerebral spinal fluid by NAA with probe detection, firth]: nCase: 169 | nCon: 21322, corr p-val: 0.145, uncorr p-val: 0.053, OR: 0.474 | model: dis_status ~ 0.001[0.0e+00] + (0.474 * mod_ant[0.053]) + (1.380 * age[0.0e+00]), glm_warn [False]: nan log10 trans: False | Notes: n=21491 | DoF=2 | n iters: full : 8.00e+00, null : 7.00e+00 | Conv at last: LL change : 1.13e-10, max abs score : 2.30e-06, beta change : 3.64e-06 | Log Likes: full : -9.40e+02, null : -9.80e+02 | Method: Penalized ML | control: maxit : 2500, maxhs : 0, maxstep : 5, lconv : 1e-05, gconv : 1e-05, xconv : 1e-05, collapse : TRUE, fit : NR, call : logistf.control(maxit = n_iter) | mod control: tau : 0.5, terms.fit : NULL, call : logistf.mod.control() 21655 45210-2 [Herpes simplex virus 2 IgM Ab [Presence] in Serum by Immunofluorescence, firth]: nCase: 40 | nCon: 11936, corr p-val: 0.59, uncorr p-val: 0.384, OR: 0.355 | model: dis_status ~ 0.002[0.0e+00] + (0.355 * mod_ant[0.384]) + (1.124 * age[0.197]), glm_warn [False]: nan log10 trans: False | Notes: n=11976 | DoF=2 | n iters: full : 1.00e+01, null : 8.00e+00 | Conv at last: LL change : 1.71e-13, max abs score : 2.10e-08, beta change : 1.22e-07 | Log Likes: full : -2.62e+02, null : -2.64e+02 | Method: Penalized ML | control: maxit : 2500, maxhs : 0, maxstep : 5, lconv : 1e-05, gconv : 1e-05, xconv : 1e-05, collapse : TRUE, fit : NR, call : logistf.control(maxit = n_iter) | mod control: tau : 0.5, terms.fit : NULL, call : logistf.mod.control() 21656 82191-8 [Herpes simplex virus 2 DNA [Presence] in Cerebral spinal fluid by NAA with non-probe detection, firth]: nCase: 156 | nCon: 21150, corr p-val: 0.75, uncorr p-val: 0.587, OR: 0.504 | model: dis_status ~ 0.004[0.0e+00] + (0.504 * mod_ant[0.587]) + (1.160 * age[5.2e-06]), glm_warn [False]: nan log10 trans: False | Notes: n=21306 | DoF=2 | n iters: full : 8.00e+00, null : 7.00e+00 | Conv at last: LL change : 3.27e-10, max abs score : 3.43e-07, beta change : 5.17e-07 | Log Likes: full : -9.06e+02, null : -9.17e+02 | Method: Penalized ML | control: maxit : 2500, maxhs : 0, maxstep : 5, lconv : 1e-05, gconv : 1e-05, xconv : 1e-05, collapse : TRUE, fit : NR, call : logistf.control(maxit = n_iter) | mod control: tau : 0.5, terms.fit : NULL, call : logistf.mod.control() dtype: object	False				False				virus	Herpesviridae	Alphaherpesvirinae	alphaherpesvirus 2
cardiac arrest	I46	HTLV-1	env	No	unk	did_not_attempt	0.6743541874666666		1.475		[0.604-3.605]		28	9401						sex, age, tobac		all		0		dis_status ~ 5.0e-05[2.0e-07] + (1.475 * mod_ant[0.394]) + (2.464 * male[0.027]) + (1.499 * age[0.114]) + (1.085 * tobac1[0.858]) + (3.188 * tobac2[0.017]) + (7.165 * tobac3[0.064])		1.44	1.35	0.46	0.46	1.54	1.43					69.93	67.45			0.39381223		sex, age, num_in_house, tobac	sex1 : 2.72e-02, age : 1.14e-01, tobac1 : 8.58e-01, tobac2 : 1.75e-02, tobac3 : 6.44e-02	sex1: 2.464 [1.107-5.484], age: 1.499 [0.908-2.476], tobac1: 1.085 [0.443-2.657], tobac2: 3.188 [1.225-8.293], tobac3: 7.165 [0.889-57.755]						False				False				virus	Retroviridae	Orthoretrovirinae	T-lymphotropic virus 1
cardiac arrest	I46	JCV	VP1	No	unk	did_not_attempt	0.6743541874666666		1.396		[0.744-2.621]		28	9401						sex		all		0		dis_status ~ 7.3e-04[9.1e-16] + (1.396 * mod_ant[0.299]) + (2.595 * male[0.019])		2.67	2.53	0.79	0.6	2.59	2.5					69.93	67.45			0.298664643		sex	sex1 : 1.90e-02	sex1: 2.595 [1.169-5.759]						False				False				virus	Polyomaviridae		polyomavirus 2
cardiac arrest	I46	KSHV	LANA	No	unk	did_not_attempt	0.6743541874666666		1.27		[0.76-2.122]		28	9401						sex, tobac, same_sex		all		0		dis_status ~ 7.8e-04[1.8e-43] + (1.270 * mod_ant[0.361]) + (2.481 * male[0.026]) + (1.278 * tobac1[0.588]) + (3.264 * tobac2[0.016]) + (5.000 * tobac3[0.136]) + (1.066 * same_sex1[0.951]) + (3.615 * same_sex2[0.003])		1.27	1.12	0.92	0.68	1.34	1.2					69.93	67.45			0.361308558		sex, num_in_house, tobac, same_sex	sex1 : 2.63e-02, tobac1 : 5.88e-01, tobac2 : 1.58e-02, tobac3 : 1.36e-01, same_sex1 : 9.51e-01, same_sex2 : 3.02e-03	sex1: 2.481 [1.113-5.531], tobac1: 1.278 [0.527-3.101], tobac2: 3.264 [1.249-8.528], tobac3: 5.000 [0.602-41.553], same_sex1: 1.066 [0.139-8.147], same_sex2: 3.615 [1.546-8.451]						False				False				virus	Herpesviridae		gammaherpesvirus 8
cardiac arrest	I46	MCV	VP1	No	unk	did_not_attempt	0.6743541874666666		0.837		[0.54-1.297]		28	9401						sex		all		0		dis_status ~ 0.003[1.2e-17] + (0.837 * mod_ant[0.426]) + (2.723 * male[0.014])		2.74	2.85	0.88	0.82	2.83	3					69.93	67.45			0.426325611		sex, num_in_house	sex1 : 1.35e-02	sex1: 2.723 [1.23-6.029]						False				False				virus	Polyomaviridae		polyomavirus 5
cardiac arrest	I46	T. gondii	sag1	No	unk	did_not_attempt	0.6743541874666666		1.558		[0.584-4.161]		28	9401						sex, tobac, same_sex		all		0		dis_status ~ 4.3e-04[6.2e-13] + (1.558 * mod_ant[0.376]) + (2.516 * male[0.024]) + (1.263 * tobac1[0.606]) + (3.186 * tobac2[0.018]) + (4.765 * tobac3[0.150]) + (1.117 * same_sex1[0.915]) + (3.607 * same_sex2[0.003])		2.02	1.94	0.39	0.42	2.07	1.95					69.93	67.45			0.376118635		sex, age, num_in_house, tobac, same_sex	sex1 : 2.39e-02, tobac1 : 6.06e-01, tobac2 : 1.82e-02, tobac3 : 1.50e-01, same_sex1 : 9.15e-01, same_sex2 : 3.08e-03	sex1: 2.516 [1.13-5.602], tobac1: 1.263 [0.52-3.067], tobac2: 3.186 [1.218-8.332], tobac3: 4.765 [0.57-39.824], same_sex1: 1.117 [0.148-8.456], same_sex2: 3.607 [1.543-8.434]				0 42626-2 [Toxoplasma gondii DNA [Presence] in Cerebral spinal fluid by NAA with probe detection, firth]: nCase: 32 | nCon: 2786, corr p-val: 0.732, uncorr p-val: 0.533, OR: 2.865 | model: dis_status ~ 0.010[0.0e+00] + (2.865 * mod_ant[0.533]) + (1.478 * male[0.266]), glm_warn [False]: nan log10 trans: False | Notes: n=2818 | DoF=2 | n iters: full : 8.00e+00, null : 8.00e+00 | Conv at last: LL change : 5.77e-12, max abs score : 3.03e-08, beta change : 1.33e-06 | Log Likes: full : -1.72e+02, null : -1.73e+02 | Method: Penalized ML | control: maxit : 2500, maxhs : 0, maxstep : 5, lconv : 1e-05, gconv : 1e-05, xconv : 1e-05, collapse : TRUE, fit : NR, call : logistf.control(maxit = n_iter) | mod control: tau : 0.5, terms.fit : NULL, call : logistf.mod.control() 1 22580-5 [Toxoplasma gondii IgG Ab [Presence] in Serum, glm]: nCase: 160 | nCon: 9687, corr p-val: 0.924, uncorr p-val: 0.867, OR: 1.04 | model: dis_status ~ 0.015[1.8e-231] + (1.040 * mod_ant[0.867]) + (1.210 * male[0.242]) + (2.3e-04 * sex2[0.979]), glm_warn [False]: nan log10 trans: False | Notes: nan dtype: object	21662 29904-0 [Toxoplasma gondii DNA [Presence] in Specimen by NAA with probe detection, firth]: nCase: 66 | nCon: 4535, corr p-val: 0.924, uncorr p-val: 0.887, OR: 0.89 | model: dis_status ~ 0.011[0.0e+00] + (0.890 * mod_ant[0.887]) + (1.719 * male[0.032]), glm_warn [False]: nan log10 trans: False | Notes: n=4601 | DoF=2 | n iters: full : 8.00e+00, null : 8.00e+00 | Conv at last: LL change : 2.14e-11, max abs score : 1.51e-07, beta change : 1.64e-06 | Log Likes: full : -3.40e+02, null : -3.42e+02 | Method: Penalized ML | control: maxit : 2500, maxhs : 0, maxstep : 5, lconv : 1e-05, gconv : 1e-05, xconv : 1e-05, collapse : TRUE, fit : NR, call : logistf.control(maxit = n_iter) | mod control: tau : 0.5, terms.fit : NULL, call : logistf.mod.control() 21663 40677-7 [Toxoplasma gondii IgG Ab [Presence] in Serum by Immunoassay, glm]: nCase: 209 | nCon: 18129, corr p-val: 0.924, uncorr p-val: 0.836, OR: 0.953 | model: dis_status ~ 0.009[0.0e+00] + (0.953 * mod_ant[0.836]) + (1.683 * male[3.1e-04]), glm_warn [False]: nan log10 trans: False | Notes: nan dtype: object	False				False				other	Sarcocystidae	Toxoplasmatinae	T. gondii
cardiac arrest	I46	VZV	gE_gl	No	unk	did_not_attempt	0.7530246615294117		1.24		[0.587-2.618]		28	9401						sex, age, tobac		all		0		dis_status ~ 4.9e-05[1.1e-06] + (1.240 * mod_ant[0.573]) + (2.437 * male[0.030]) + (1.495 * age[0.117]) + (1.095 * tobac1[0.842]) + (3.188 * tobac2[0.017]) + (7.865 * tobac3[0.052])		2.81	2.72	0.61	0.51	2.85	2.72					69.93	67.45			0.572718371		sex, age, tobac	sex1 : 2.98e-02, age : 1.17e-01, tobac1 : 8.42e-01, tobac2 : 1.75e-02, tobac3 : 5.16e-02	sex1: 2.437 [1.091-5.442], age: 1.495 [0.905-2.471], tobac1: 1.095 [0.448-2.679], tobac2: 3.188 [1.225-8.294], tobac3: 7.865 [0.986-62.766]				0 15410-4 [Varicella zoster virus IgG Ab [Presence] in Serum by Immunoassay, glm]: nCase: 911 | nCon: 241856, corr p-val: 0.309, uncorr p-val: 0.132, OR: 1.238 | model: dis_status ~ 2.4e-04[0.0e+00] + (1.238 * mod_ant[0.132]) + (2.104 * male[7.7e-26]) + (1.9e-04 * sex2[0.946]) + (1.600 * age[4.9e-110]), glm_warn [False]: nan log10 trans: False | Notes: nan 1 29248-2 [Varicella zoster virus DNA [Presence] in Blood by NAA with probe detection, firth]: nCase: 23 | nCon: 1605, corr p-val: 0.537, uncorr p-val: 0.303, OR: 2.749 | model: dis_status ~ 0.010[0.0e+00] + (2.749 * mod_ant[0.303]) + (0.439 * male[0.053]) + (1.143 * age[0.224]), glm_warn [False]: nan log10 trans: False | Notes: n=1628 | DoF=3 | n iters: full : 9.00e+00, null : 7.00e+00 | Conv at last: LL change : 2.23e-12, max abs score : 1.04e-06, beta change : 9.96e-07 | Log Likes: full : -1.13e+02, null : -1.16e+02 | Method: Penalized ML | control: maxit : 2500, maxhs : 0, maxstep : 5, lconv : 1e-05, gconv : 1e-05, xconv : 1e-05, collapse : TRUE, fit : NR, call : logistf.control(maxit = n_iter) | mod control: tau : 0.5, terms.fit : NULL, call : logistf.mod.control() 2 21598-8 [Varicella zoster virus DNA [Presence] in Cerebral spinal fluid by NAA with probe detection, glm]: nCase: 117 | nCon: 10615, corr p-val: 0.69, uncorr p-val: 0.481, OR: 1.207 | model: dis_status ~ 0.001[1.6e-78] + (1.207 * mod_ant[0.481]) + (2.428 * male[8.1e-06]) + (7.9e-04 * sex2[0.985]) + (1.313 * age[5.2e-08]), glm_warn [False]: nan log10 trans: False | Notes: nan 3 8049-9 [Varicella zoster virus DNA [Presence] in Serum by NAA with probe detection, firth]: nCase: 32 | nCon: 1816, corr p-val: 0.69, uncorr p-val: 0.479, OR: 1.534 | model: dis_status ~ 0.013[2.0e-13] + (1.534 * mod_ant[0.479]) + (0.764 * male[0.444]) + (1.076 * age[0.506]), glm_warn [False]: nan log10 trans: False | Notes: n=1848 | DoF=3 | n iters: full : 8.00e+00, null : 6.00e+00 | Conv at last: LL change : 6.25e-13, max abs score : 5.42e-07, beta change : 8.23e-07 | Log Likes: full : -1.55e+02, null : -1.56e+02 | Method: Penalized ML | control: maxit : 2500, maxhs : 0, maxstep : 5, lconv : 1e-05, gconv : 1e-05, xconv : 1e-05, collapse : TRUE, fit : NR, call : logistf.control(maxit = n_iter) | mod control: tau : 0.5, terms.fit : NULL, call : logistf.mod.control() 4 82188-4 [Varicella zoster virus DNA [Presence] in Cerebral spinal fluid by NAA with non-probe detection, firth]: nCase: 141 | nCon: 19964, corr p-val: 0.924, uncorr p-val: 0.886, OR: 1.128 | model: dis_status ~ 0.003[0.0e+00] + (1.128 * mod_ant[0.886]) + (0.878 * male[0.441]) + (3.781 * sex2[0.446]) + (1.178 * age[1.8e-06]), glm_warn [False]: nan log10 trans: False | Notes: n=20105 | DoF=4 | n iters: full : 8.00e+00, null : 7.00e+00 | Conv at last: LL change : 1.99e-10, max abs score : 6.25e-06, beta change : 4.37e-06 | Log Likes: full : -8.21e+02, null : -8.33e+02 | Method: Penalized ML | control: maxit : 2500, maxhs : 0, maxstep : 5, lconv : 1e-05, gconv : 1e-05, xconv : 1e-05, collapse : TRUE, fit : NR, call : logistf.control(maxit = n_iter) | mod control: tau : 0.5, terms.fit : NULL, call : logistf.mod.control() dtype: object	21666 11483-5 [Varicella zoster virus DNA [Presence] in Specimen by NAA with probe detection, glm]: nCase: 299 | nCon: 36532, corr p-val: 0.059, uncorr p-val: 0.018, OR: 0.532 | model: dis_status ~ 0.002[1.6e-237] + (0.532 * mod_ant[0.018]) + (1.676 * male[1.1e-05]) + (3.2e-04 * sex2[0.968]) + (1.229 * age[1.2e-12]), glm_warn [False]: nan log10 trans: False | Notes: nan 21671 43588-3 [Varicella zoster virus IgM Ab [Presence] in Serum by Immunofluorescence, firth]: nCase: 18 | nCon: 1926, corr p-val: 0.985, uncorr p-val: 0.968, OR: 0.945 | model: dis_status ~ 0.003[0.0e+00] + (0.945 * mod_ant[0.968]) + (1.364 * male[0.510]) + (46.630 * sex2[0.101]) + (1.209 * age[0.116]), glm_warn [False]: nan log10 trans: False | Notes: n=1944 | DoF=4 | n iters: full : 9.00e+00, null : 7.00e+00 | Conv at last: LL change : 1.95e-11, max abs score : 3.43e-06, beta change : 3.74e-06 | Log Likes: full : -9.78e+01, null : -1.01e+02 | Method: Penalized ML | control: maxit : 2500, maxhs : 0, maxstep : 5, lconv : 1e-05, gconv : 1e-05, xconv : 1e-05, collapse : TRUE, fit : NR, call : logistf.control(maxit = n_iter) | mod control: tau : 0.5, terms.fit : NULL, call : logistf.mod.control() 21672 5882-6 [Varicella zoster virus Ag [Presence] in Specimen by Immunofluorescence, glm]: nCase: 23 | nCon: 2554, corr p-val: 0.924, uncorr p-val: 0.875, OR: 0.934 | model: dis_status ~ 2.8e-04[7.6e-16] + (0.934 * mod_ant[0.875]) + (2.793 * male[0.020]) + (1.592 * age[5.8e-04]), glm_warn [False]: nan log10 trans: False | Notes: nan dtype: object	False				False				virus	Herpesviridae		alphaherpesvirus 3
paroxysmal tachycardia	I47	BKV	VP1	No	unk	did_not_attempt	0.8499431625		0.849		[0.588-1.226]		109	9320						age, num_in_house		all		0		dis_status ~ 8.6e-04[3.4e-08] + (0.849 * mod_ant[0.384]) + (1.638 * age[7.1e-04]) + (0.587 * num_in_house2[0.032]) + (1.017 * num_in_house3[0.956]) + (0.995 * num_in_house4[0.990]) + (0.568 * num_in_house5[0.364]) + (2.977 * num_in_house6[0.081])		3.33	3.39	0.55	0.48	3.5	3.53					70.05	67.43			0.383645334		age, num_in_house	age : 7.13e-04, num_in_house2 : 3.16e-02, num_in_house3 : 9.56e-01, num_in_house4 : 9.90e-01, num_in_house5 : 3.64e-01, num_in_house6 : 8.08e-02	age: 1.638 [1.231-2.180], num_in_house2: 0.587 [0.361-0.954], num_in_house3: 1.017 [0.562-1.841], num_in_house4: 0.995 [0.488-2.029], num_in_house5: 0.568 [0.167-1.927], num_in_house6: 2.977 [0.875-10.130]				0 63475-8 [BK virus DNA [Presence] in Blood, firth]: nCase: 32 | nCon: 1071, corr p-val: 0.795, uncorr p-val: 0.616, OR: 0.777 | model: dis_status ~ 0.004[0.0e+00] + (0.777 * mod_ant[0.616]) + (1.465 * age[0.001]), glm_warn [False]: nan log10 trans: False | Notes: n=1103 | DoF=2 | n iters: full : 8.00e+00, null : 6.00e+00 | Conv at last: LL change : 6.82e-13, max abs score : 3.39e-07, beta change : 1.05e-06 | Log Likes: full : -1.35e+02, null : -1.40e+02 | Method: Penalized ML | control: maxit : 2500, maxhs : 0, maxstep : 5, lconv : 1e-05, gconv : 1e-05, xconv : 1e-05, collapse : TRUE, fit : NR, call : logistf.control(maxit = n_iter) | mod control: tau : 0.5, terms.fit : NULL, call : logistf.mod.control() dtype: object	21676 47251-4 [BK virus DNA [Presence] in Specimen by NAA with probe detection, firth]: nCase: 27 | nCon: 1128, corr p-val: 0.883, uncorr p-val: 0.795, OR: 1.136 | model: dis_status ~ 0.005[0.0e+00] + (1.136 * mod_ant[0.795]) + (1.301 * age[0.036]), glm_warn [False]: nan log10 trans: False | Notes: n=1155 | DoF=2 | n iters: full : 8.00e+00, null : 6.00e+00 | Conv at last: LL change : 2.35e-11, max abs score : 2.40e-06, beta change : 5.07e-06 | Log Likes: full : -1.21e+02, null : -1.24e+02 | Method: Penalized ML | control: maxit : 2500, maxhs : 0, maxstep : 5, lconv : 1e-05, gconv : 1e-05, xconv : 1e-05, collapse : TRUE, fit : NR, call : logistf.control(maxit = n_iter) | mod control: tau : 0.5, terms.fit : NULL, call : logistf.mod.control() dtype: object	False				False				virus	Polyomaviridae		polyomavirus 1
paroxysmal tachycardia	I47	C. trach.	momp_A	No	unk	did_not_attempt	0.8499431625		0.807		[0.574-1.136]		109	9320						age, num_in_house		all		0		dis_status ~ 6.8e-04[3.2e-11] + (0.807 * mod_ant[0.219]) + (1.634 * age[7.4e-04]) + (0.577 * num_in_house2[0.027]) + (0.997 * num_in_house3[0.992]) + (0.974 * num_in_house4[0.941]) + (0.559 * num_in_house5[0.351]) + (3.012 * num_in_house6[0.077])		1.26	1.34	0.55	0.58	1.26	1.28					70.05	67.43			0.218836732		age, num_in_house	age : 7.36e-04, num_in_house2 : 2.68e-02, num_in_house3 : 9.92e-01, num_in_house4 : 9.41e-01, num_in_house5 : 3.51e-01, num_in_house6 : 7.73e-02	age: 1.634 [1.229-2.173], num_in_house2: 0.577 [0.355-0.939], num_in_house3: 0.997 [0.551-1.804], num_in_house4: 0.974 [0.477-1.986], num_in_house5: 0.559 [0.165-1.898], num_in_house6: 3.012 [0.886-10.235]				0 43404-3 [Chlamydia trachomatis DNA [Presence] in Specimen by Probe with signal amplification, glm]: nCase: 2094 | nCon: 449287, corr p-val: 1.98e-03, uncorr p-val: 4.34e-04, OR: 0.517 | model: dis_status ~ 6.0e-04[0.0e+00] + (0.517 * mod_ant[4.3e-04]) + (1.697 * age[7.4e-270]), glm_warn [False]: nan log10 trans: False | Notes: nan 1 6357-8 [Chlamydia trachomatis DNA [Presence] in Urine by NAA with probe detection, glm]: nCase: 1190 | nCon: 245275, corr p-val: 0.04, uncorr p-val: 0.012, OR: 0.566 | model: dis_status ~ 3.2e-04[0.0e+00] + (0.566 * mod_ant[0.012]) + (1.891 * age[1.9e-262]), glm_warn [False]: nan log10 trans: False | Notes: nan 2 43304-5 [Chlamydia trachomatis rRNA [Presence] in Specimen by NAA with probe detection, glm]: nCase: 3380 | nCon: 771013, corr p-val: 0.058, uncorr p-val: 0.019, OR: 0.71 | model: dis_status ~ 5.6e-04[0.0e+00] + (0.710 * mod_ant[0.019]) + (1.694 * age[0.0e+00]), glm_warn [False]: nan log10 trans: False | Notes: nan 3 42931-6 [Chlamydia trachomatis rRNA [Presence] in Urine by NAA with probe detection, glm]: nCase: 776 | nCon: 131303, corr p-val: 0.068, uncorr p-val: 0.023, OR: 0.484 | model: dis_status ~ 7.5e-04[0.0e+00] + (0.484 * mod_ant[0.023]) + (1.728 * age[1.5e-135]), glm_warn [False]: nan log10 trans: False | Notes: nan 4 31777-6 [Chlamydia trachomatis Ag [Presence] in Specimen, glm]: nCase: 805 | nCon: 102576, corr p-val: 0.253, uncorr p-val: 0.107, OR: 0.611 | model: dis_status ~ 4.0e-04[0.0e+00] + (0.611 * mod_ant[0.107]) + (1.780 * age[5.7e-125]), glm_warn [False]: nan log10 trans: False | Notes: nan 5 50387-0 [Chlamydia trachomatis rRNA [Presence] in Cervix by NAA with probe detection, firth]: nCase: 434 | nCon: 104591, corr p-val: 0.289, uncorr p-val: 0.131, OR: 0.487 | model: dis_status ~ 9.1e-04[0.0e+00] + (0.487 * mod_ant[0.131]) + (1.485 * age[0.0e+00]), glm_warn [False]: nan log10 trans: False | Notes: n=105025 | DoF=2 | n iters: full : 9.00e+00, null : 8.00e+00 | Conv at last: LL change : -5.98e-10, max abs score : 2.00e-09, beta change : 1.22e-07 | Log Likes: full : -2.76e+03, null : -2.81e+03 | Method: Penalized ML | control: maxit : 2500, maxhs : 0, maxstep : 5, lconv : 1e-05, gconv : 1e-05, xconv : 1e-05, collapse : TRUE, fit : NR, call : logistf.control(maxit = n_iter) | mod control: tau : 0.5, terms.fit : NULL, call : logistf.mod.control() 6 53926-2 [Chlamydia trachomatis rRNA [Presence] in Vaginal fluid by NAA with probe detection, firth]: nCase: 79 | nCon: 14025, corr p-val: 0.429, uncorr p-val: 0.214, OR: 0.252 | model: dis_status ~ 5.3e-04[0.0e+00] + (0.252 * mod_ant[0.214]) + (1.889 * age[2.4e-14]), glm_warn [False]: nan log10 trans: False | Notes: n=14104 | DoF=2 | n iters: full : 1.00e+01, null : 8.00e+00 | Conv at last: LL change : -9.66e-13, max abs score : 1.09e-09, beta change : 1.47e-07 | Log Likes: full : -4.52e+02, null : -4.83e+02 | Method: Penalized ML | control: maxit : 2500, maxhs : 0, maxstep : 5, lconv : 1e-05, gconv : 1e-05, xconv : 1e-05, collapse : TRUE, fit : NR, call : logistf.control(maxit = n_iter) | mod control: tau : 0.5, terms.fit : NULL, call : logistf.mod.control() 7 45084-1 [Chlamydia trachomatis DNA [Presence] in Vaginal fluid by NAA with probe detection, firth]: nCase: 277 | nCon: 45413, corr p-val: 0.749, uncorr p-val: 0.564, OR: 0.786 | model: dis_status ~ 0.002[0.0e+00] + (0.786 * mod_ant[0.564]) + (1.435 * age[7.8e-16]), glm_warn [False]: nan log10 trans: False | Notes: n=45690 | DoF=2 | n iters: full : 8.00e+00, null : 7.00e+00 | Conv at last: LL change : 7.36e-10, max abs score : 1.79e-07, beta change : 3.98e-07 | Log Likes: full : -1.65e+03, null : -1.68e+03 | Method: Penalized ML | control: maxit : 2500, maxhs : 0, maxstep : 5, lconv : 1e-05, gconv : 1e-05, xconv : 1e-05, collapse : TRUE, fit : NR, call : logistf.control(maxit = n_iter) | mod control: tau : 0.5, terms.fit : NULL, call : logistf.mod.control() 8 57287-5 [Chlamydia trachomatis rRNA [Presence] in Anal by NAA with probe detection, firth]: nCase: 51 | nCon: 19478, corr p-val: 0.883, uncorr p-val: 0.79, OR: 0.699 | model: dis_status ~ 2.2e-04[0.0e+00] + (0.699 * mod_ant[0.790]) + (1.842 * age[4.4e-11]), glm_warn [False]: nan log10 trans: False | Notes: n=19529 | DoF=2 | n iters: full : 1.00e+01, null : 8.00e+00 | Conv at last: LL change : -6.75e-11, max abs score : 1.21e-07, beta change : 2.57e-07 | Log Likes: full : -3.28e+02, null : -3.50e+02 | Method: Penalized ML | control: maxit : 2500, maxhs : 0, maxstep : 5, lconv : 1e-05, gconv : 1e-05, xconv : 1e-05, collapse : TRUE, fit : NR, call : logistf.control(maxit = n_iter) | mod control: tau : 0.5, terms.fit : NULL, call : logistf.mod.control() 9 4993-2 [Chlamydia trachomatis rRNA [Presence] in Specimen by Probe, glm]: nCase: 394 | nCon: 50640, corr p-val: 0.957, uncorr p-val: 0.931, OR: 0.969 | model: dis_status ~ 8.8e-04[0.0e+00] + (0.969 * mod_ant[0.931]) + (1.682 * age[4.2e-45]), glm_warn [False]: nan log10 trans: False | Notes: nan dtype: object	21678 16599-3 [Chlamydia trachomatis DNA [Presence] in Blood by NAA with probe detection, firth]: nCase: 204 | nCon: 50192, corr p-val: 0.84, uncorr p-val: 0.684, OR: 1.223 | model: dis_status ~ 4.7e-04[0.0e+00] + (1.223 * mod_ant[0.684]) + (1.688 * age[0.0e+00]), glm_warn [False]: nan log10 trans: False | Notes: n=50396 | DoF=2 | n iters: full : 9.00e+00, null : 8.00e+00 | Conv at last: LL change : -2.32e-10, max abs score : 1.39e-08, beta change : 4.89e-08 | Log Likes: full : -1.28e+03, null : -1.32e+03 | Method: Penalized ML | control: maxit : 2500, maxhs : 0, maxstep : 5, lconv : 1e-05, gconv : 1e-05, xconv : 1e-05, collapse : TRUE, fit : NR, call : logistf.control(maxit = n_iter) | mod control: tau : 0.5, terms.fit : NULL, call : logistf.mod.control() 21679 21190-4 [Chlamydia trachomatis DNA [Presence] in Cervix by NAA with probe detection, glm]: nCase: 543 | nCon: 61264, corr p-val: 0.64, uncorr p-val: 0.424, OR: 1.267 | model: dis_status ~ 0.001[0.0e+00] + (1.267 * mod_ant[0.424]) + (1.700 * age[1.1e-58]), glm_warn [False]: nan log10 trans: False | Notes: nan 21690 6349-5 [Chlamydia trachomatis [Presence] in Specimen by Organism specific culture, firth]: nCase: 46 | nCon: 8510, corr p-val: 0.273, uncorr p-val: 0.122, OR: 5.088 | model: dis_status ~ 6.3e-04[0.0e+00] + (5.088 * mod_ant[0.122]) + (1.720 * age[2.2e-11]), glm_warn [False]: nan log10 trans: False | Notes: n=8556 | DoF=2 | n iters: full : 9.00e+00, null : 8.00e+00 | Conv at last: LL change : -2.44e-12, max abs score : 3.30e-07, beta change : 7.20e-07 | Log Likes: full : -2.59e+02, null : -2.83e+02 | Method: Penalized ML | control: maxit : 2500, maxhs : 0, maxstep : 5, lconv : 1e-05, gconv : 1e-05, xconv : 1e-05, collapse : TRUE, fit : NR, call : logistf.control(maxit = n_iter) | mod control: tau : 0.5, terms.fit : NULL, call : logistf.mod.control() 21691 6356-0 [Chlamydia trachomatis DNA [Presence] in Genital specimen by NAA with probe detection, firth]: nCase: 239 | nCon: 62312, corr p-val: 0.881, uncorr p-val: 0.755, OR: 1.149 | model: dis_status ~ 3.9e-04[0.0e+00] + (1.149 * mod_ant[0.755]) + (1.742 * age[0.0e+00]), glm_warn [False]: nan log10 trans: False | Notes: n=62551 | DoF=2 | n iters: full : 9.00e+00, null : 8.00e+00 | Conv at last: LL change : 7.89e-10, max abs score : 4.04e-08, beta change : 1.02e-07 | Log Likes: full : -1.49e+03, null : -1.56e+03 | Method: Penalized ML | control: maxit : 2500, maxhs : 0, maxstep : 5, lconv : 1e-05, gconv : 1e-05, xconv : 1e-05, collapse : TRUE, fit : NR, call : logistf.control(maxit = n_iter) | mod control: tau : 0.5, terms.fit : NULL, call : logistf.mod.control() dtype: object	False				False				bacteria	Chlamydiaceae		C. trachomatis
paroxysmal tachycardia	I47	CMV	pp150_Nter	No	unk	did_not_attempt	0.8499431625		0.927		[0.76-1.129]		109	9320						sex, age, num_in_house		all		0		dis_status ~ 4.6e-04[3.7e-13] + (0.927 * mod_ant[0.450]) + (1.554 * male[0.024]) + (1.658 * age[5.0e-04]) + (0.563 * num_in_house2[0.021]) + (0.959 * num_in_house3[0.890]) + (0.927 * num_in_house4[0.834]) + (0.532 * num_in_house5[0.312]) + (2.991 * num_in_house6[0.079])		2.49	2.53	1	0.97	2.62	2.78					70.05	67.43			0.450037149		sex, age, num_in_house	sex1 : 2.40e-02, age : 4.99e-04, num_in_house2 : 2.09e-02, num_in_house3 : 8.90e-01, num_in_house4 : 8.34e-01, num_in_house5 : 3.12e-01, num_in_house6 : 7.93e-02	sex1: 1.554 [1.06-2.278], age: 1.658 [1.247-2.205], num_in_house2: 0.563 [0.346-0.917], num_in_house3: 0.959 [0.53-1.735], num_in_house4: 0.927 [0.456-1.884], num_in_house5: 0.532 [0.157-1.807], num_in_house6: 2.991 [0.88-10.172]				0 31797-4 [Cytomegalovirus Ag [Presence] in Specimen, firth]: nCase: 20 | nCon: 735, corr p-val: 0.054, uncorr p-val: 0.017, OR: 0.25 | model: dis_status ~ 0.019[3.6e-12] + (0.250 * mod_ant[0.017]) + (1.133 * male[0.780]) + (1.124 * age[0.310]), glm_warn [False]: nan log10 trans: False | Notes: n=755 | DoF=3 | n iters: full : 8.00e+00, null : 6.00e+00 | Conv at last: LL change : 6.41e-12, max abs score : 8.45e-07, beta change : 2.01e-06 | Log Likes: full : -8.40e+01, null : -8.71e+01 | Method: Penalized ML | control: maxit : 2500, maxhs : 0, maxstep : 5, lconv : 1e-05, gconv : 1e-05, xconv : 1e-05, collapse : TRUE, fit : NR, call : logistf.control(maxit = n_iter) | mod control: tau : 0.5, terms.fit : NULL, call : logistf.mod.control() 1 13949-3 [Cytomegalovirus IgG Ab [Presence] in Serum or Plasma by Immunoassay, glm]: nCase: 1863 | nCon: 59800, corr p-val: 0.519, uncorr p-val: 0.291, OR: 0.951 | model: dis_status ~ 0.007[0.0e+00] + (0.951 * mod_ant[0.291]) + (1.391 * male[1.6e-11]) + (8.4e-05 * sex2[0.944]) + (1.293 * age[2.6e-74]), glm_warn [False]: nan log10 trans: False | Notes: nan 2 24119-0 [Cytomegalovirus IgM Ab [Presence] in Serum or Plasma by Immunoassay, glm]: nCase: 1497 | nCon: 45975, corr p-val: 0.63, uncorr p-val: 0.386, OR: 0.892 | model: dis_status ~ 0.005[0.0e+00] + (0.892 * mod_ant[0.386]) + (1.365 * male[6.9e-09]) + (8.0e-05 * sex2[0.949]) + (1.382 * age[5.4e-108]), glm_warn [False]: nan log10 trans: False | Notes: nan 3 4996-5 [Cytomegalovirus DNA [Presence] in Blood by NAA with probe detection, firth]: nCase: 96 | nCon: 1950, corr p-val: 0.883, uncorr p-val: 0.792, OR: 0.697 | model: dis_status ~ 0.014[0.0e+00] + (0.697 * mod_ant[0.792]) + (1.020 * male[0.926]) + (1.235 * age[0.001]), glm_warn [False]: nan log10 trans: False | Notes: n=2046 | DoF=3 | n iters: full : 7.00e+00, null : 5.00e+00 | Conv at last: LL change : -1.82e-12, max abs score : 1.42e-07, beta change : 2.63e-07 | Log Likes: full : -3.76e+02, null : -3.81e+02 | Method: Penalized ML | control: maxit : 2500, maxhs : 0, maxstep : 5, lconv : 1e-05, gconv : 1e-05, xconv : 1e-05, collapse : TRUE, fit : NR, call : logistf.control(maxit = n_iter) | mod control: tau : 0.5, terms.fit : NULL, call : logistf.mod.control() dtype: object	21694 16718-9 [Cytomegalovirus Ag [Presence] in Blood, firth]: nCase: 20 | nCon: 1558, corr p-val: 0.968, uncorr p-val: 0.955, OR: 1.087 | model: dis_status ~ 7.0e-04[0.0e+00] + (1.087 * mod_ant[0.955]) + (0.639 * male[0.313]) + (1.793 * age[3.4e-06]), glm_warn [False]: nan log10 trans: False | Notes: n=1578 | DoF=3 | n iters: full : 1.00e+01, null : 7.00e+00 | Conv at last: LL change : 4.22e-12, max abs score : 9.85e-07, beta change : 2.01e-06 | Log Likes: full : -9.20e+01, null : -1.03e+02 | Method: Penalized ML | control: maxit : 2500, maxhs : 0, maxstep : 5, lconv : 1e-05, gconv : 1e-05, xconv : 1e-05, collapse : TRUE, fit : NR, call : logistf.control(maxit = n_iter) | mod control: tau : 0.5, terms.fit : NULL, call : logistf.mod.control() 21695 22239-8 [Cytomegalovirus Ab [Presence] in Serum or Plasma, glm]: nCase: 192 | nCon: 5197, corr p-val: 0.64, uncorr p-val: 0.409, OR: 1.142 | model: dis_status ~ 0.009[3.2e-42] + (1.142 * mod_ant[0.409]) + (1.365 * male[0.045]) + (1.8e-05 * sex2[0.978]) + (1.194 * age[4.3e-04]), glm_warn [False]: nan log10 trans: False | Notes: nan 21696 22244-8 [Cytomegalovirus IgG Ab [Presence] in Serum or Plasma, glm]: nCase: 1544 | nCon: 38701, corr p-val: 0.023, uncorr p-val: 6.78e-03, OR: 1.166 | model: dis_status ~ 0.005[0.0e+00] + (1.166 * mod_ant[0.007]) + (1.435 * male[4.0e-11]) + (1.9e-04 * sex2[0.947]) + (1.375 * age[1.3e-70]), glm_warn [False]: nan log10 trans: False | Notes: nan 21698 30246-3 [Cytomegalovirus DNA [Presence] in Serum or Plasma by NAA with probe detection, glm]: nCase: 392 | nCon: 7868, corr p-val: 0.937, uncorr p-val: 0.898, OR: 1.028 | model: dis_status ~ 0.019[2.4e-143] + (1.028 * mod_ant[0.898]) + (1.120 * male[0.283]) + (1.198 * age[3.2e-13]), glm_warn [False]: nan log10 trans: False | Notes: nan 21700 30326-3 [Cytomegalovirus DNA [Presence] in Cerebral spinal fluid by NAA with probe detection, firth]: nCase: 88 | nCon: 5466, corr p-val: 0.779, uncorr p-val: 0.597, OR: 2.38 | model: dis_status ~ 0.003[0.0e+00] + (2.380 * mod_ant[0.597]) + (1.180 * male[0.439]) + (51.043 * sex2[0.092]) + (1.331 * age[3.5e-08]), glm_warn [False]: nan log10 trans: False | Notes: n=5554 | DoF=4 | n iters: full : 8.00e+00, null : 6.00e+00 | Conv at last: LL change : 1.24e-11, max abs score : 1.58e-06, beta change : 1.38e-06 | Log Likes: full : -4.31e+02, null : -4.48e+02 | Method: Penalized ML | control: maxit : 2500, maxhs : 0, maxstep : 5, lconv : 1e-05, gconv : 1e-05, xconv : 1e-05, collapse : TRUE, fit : NR, call : logistf.control(maxit = n_iter) | mod control: tau : 0.5, terms.fit : NULL, call : logistf.mod.control() 21702 49539-0 [Cytomegalovirus IgM Ab [Presence] in Serum or Plasma by Immunofluorescence, glm]: nCase: 1042 | nCon: 28477, corr p-val: 0.233, uncorr p-val: 0.094, OR: 1.282 | model: dis_status ~ 0.004[0.0e+00] + (1.282 * mod_ant[0.094]) + (1.564 * male[1.2e-11]) + (6.4e-04 * sex2[0.958]) + (1.418 * age[2.9e-60]), glm_warn [False]: nan log10 trans: False | Notes: nan 21704 5000-5 [Cytomegalovirus DNA [Presence] in Specimen by NAA with probe detection, glm]: nCase: 666 | nCon: 35966, corr p-val: 9.02e-08, uncorr p-val: 9.89e-09, OR: 2.255 | model: dis_status ~ 0.004[0.0e+00] + (2.255 * mod_ant[9.9e-09]) + (0.979 * male[0.792]) + (6.3e-04 * sex2[0.974]) + (1.298 * age[1.5e-32]), glm_warn [False]: nan log10 trans: False | Notes: nan 21705 82189-2 [Cytomegalovirus DNA [Presence] in Cerebral spinal fluid by NAA with non-probe detection, firth]: nCase: 285 | nCon: 22320, corr p-val: 0.937, uncorr p-val: 0.888, OR: 1.23 | model: dis_status ~ 0.003[0.0e+00] + (1.230 * mod_ant[0.888]) + (1.057 * male[0.643]) + (2.381 * sex2[0.598]) + (1.292 * age[0.0e+00]), glm_warn [False]: nan log10 trans: False | Notes: n=22605 | DoF=4 | n iters: full : 8.00e+00, null : 7.00e+00 | Conv at last: LL change : 5.62e-11, max abs score : 5.27e-07, beta change : 7.68e-07 | Log Likes: full : -1.47e+03, null : -1.52e+03 | Method: Penalized ML | control: maxit : 2500, maxhs : 0, maxstep : 5, lconv : 1e-05, gconv : 1e-05, xconv : 1e-05, collapse : TRUE, fit : NR, call : logistf.control(maxit = n_iter) | mod control: tau : 0.5, terms.fit : NULL, call : logistf.mod.control() dtype: object	False				False				virus	Herpesviridae	Betaherpesvirinae	betaherpesvirus 5
paroxysmal tachycardia	I47	EBV	VCA_p18	No	unk	did_not_attempt	0.8499431625		0.886		[0.692-1.134]		109	9320						sex		all		0		dis_status ~ 0.015[3.6e-18] + (0.886 * mod_ant[0.336]) + (1.550 * male[0.024])		3.64	3.7	0.78	0.65	3.83	3.87					70.05	67.43			0.335719251		sex, num_in_house	sex1 : 2.39e-02	sex1: 1.550 [1.06-2.266]				0 24115-8 [Epstein Barr virus capsid IgM Ab [Presence] in Serum by Immunoassay, glm]: nCase: 1653 | nCon: 46674, corr p-val: 1.51e-05, uncorr p-val: 2.48e-06, OR: 0.524 | model: dis_status ~ 0.030[0.0e+00] + (0.524 * mod_ant[2.5e-06]) + (1.451 * male[3.9e-13]) + (2.1e-06 * sex2[0.901]), glm_warn [False]: nan log10 trans: False | Notes: nan 1 49178-7 [Epstein Barr virus Ab [Presence] in Serum, glm]: nCase: 349 | nCon: 53511, corr p-val: 3.46e-03, uncorr p-val: 8.06e-04, OR: 0.4 | model: dis_status ~ 0.008[0.0e+00] + (0.400 * mod_ant[8.1e-04]) + (0.745 * male[0.011]) + (3.1e-05 * sex2[0.956]), glm_warn [False]: nan log10 trans: False | Notes: nan 2 5002-1 [Epstein Barr virus DNA [Presence] in Blood by NAA with probe detection, glm]: nCase: 107 | nCon: 3764, corr p-val: 0.63, uncorr p-val: 0.388, OR: 0.738 | model: dis_status ~ 0.021[6.8e-117] + (0.738 * mod_ant[0.388]) + (1.806 * male[0.004]), glm_warn [False]: nan log10 trans: False | Notes: nan 3 23858-4 [Epstein Barr virus DNA [Presence] in Cerebral spinal fluid by NAA with probe detection, firth]: nCase: 48 | nCon: 2035, corr p-val: 0.822, uncorr p-val: 0.647, OR: 0.552 | model: dis_status ~ 0.031[0.0e+00] + (0.552 * mod_ant[0.647]) + (0.567 * male[0.055]), glm_warn [False]: nan log10 trans: False | Notes: n=2083 | DoF=2 | n iters: full : 8.00e+00, null : 7.00e+00 | Conv at last: LL change : 1.99e-12, max abs score : 5.38e-08, beta change : 1.94e-06 | Log Likes: full : -2.23e+02, null : -2.25e+02 | Method: Penalized ML | control: maxit : 2500, maxhs : 0, maxstep : 5, lconv : 1e-05, gconv : 1e-05, xconv : 1e-05, collapse : TRUE, fit : NR, call : logistf.control(maxit = n_iter) | mod control: tau : 0.5, terms.fit : NULL, call : logistf.mod.control() dtype: object	21706 22295-0 [Epstein Barr virus early IgG Ab [Presence] in Serum, glm]: nCase: 243 | nCon: 10213, corr p-val: 0.022, uncorr p-val: 6.19e-03, OR: 1.503 | model: dis_status ~ 0.019[0.0e+00] + (1.503 * mod_ant[0.006]) + (1.397 * male[0.010]) + (6.9e-05 * sex2[0.980]), glm_warn [False]: nan log10 trans: False | Notes: nan 21707 22296-8 [Epstein Barr virus nuclear Ab [Presence] in Serum, glm]: nCase: 370 | nCon: 11684, corr p-val: 3.84e-17, uncorr p-val: 1.58e-18, OR: 3.762 | model: dis_status ~ 0.010[1.3e-200] + (3.762 * mod_ant[1.6e-18]) + (1.322 * male[0.009]) + (2.2e-05 * sex2[0.970]), glm_warn [False]: nan log10 trans: False | Notes: nan 21709 24114-1 [Epstein Barr virus capsid IgG Ab [Presence] in Serum by Immunoassay, glm]: nCase: 2520 | nCon: 73753, corr p-val: 1.52e-22, uncorr p-val: 5.21e-24, OR: 2.238 | model: dis_status ~ 0.014[0.0e+00] + (2.238 * mod_ant[5.2e-24]) + (1.446 * male[8.1e-19]) + (2.2e-06 * sex2[0.901]), glm_warn [False]: nan log10 trans: False | Notes: nan 21711 30339-6 [Epstein Barr virus capsid IgG Ab [Presence] in Serum, glm]: nCase: 1197 | nCon: 37044, corr p-val: 4.31e-24, uncorr p-val: 1.18e-25, OR: 4.784 | model: dis_status ~ 0.006[2.5e-246] + (4.784 * mod_ant[1.2e-25]) + (1.400 * male[1.9e-08]) + (5.4e-04 * sex2[0.956]), glm_warn [False]: nan log10 trans: False | Notes: nan 21713 33395-5 [Epstein Barr virus capsid Ab [Presence] in Serum, firth]: nCase: 17 | nCon: 1055, corr p-val: 0.017, uncorr p-val: 4.62e-03, OR: 13.547 | model: dis_status ~ 0.001[0.0e+00] + (13.547 * mod_ant[0.005]) + (1.762 * male[0.236]), glm_warn [False]: nan log10 trans: False | Notes: n=1072 | DoF=2 | n iters: full : 1.10e+01, null : 7.00e+00 | Conv at last: LL change : 0.00e+00, max abs score : 5.03e-09, beta change : 4.04e-07 | Log Likes: full : -8.00e+01, null : -8.46e+01 | Method: Penalized ML | control: maxit : 2500, maxhs : 0, maxstep : 5, lconv : 1e-05, gconv : 1e-05, xconv : 1e-05, collapse : TRUE, fit : NR, call : logistf.control(maxit = n_iter) | mod control: tau : 0.5, terms.fit : NULL, call : logistf.mod.control() 21714 40751-0 [Epstein Barr virus capsid IgM Ab [Presence] in Serum by Immunofluorescence, glm]: nCase: 87 | nCon: 6384, corr p-val: 0.511, uncorr p-val: 0.278, OR: 1.589 | model: dis_status ~ 0.014[7.3e-192] + (1.589 * mod_ant[0.278]) + (0.959 * male[0.847]), glm_warn [False]: nan log10 trans: False | Notes: nan 21715 40752-8 [Epstein Barr virus early IgG Ab [Presence] in Serum by Immunoassay, glm]: nCase: 502 | nCon: 17733, corr p-val: 4.19e-06, uncorr p-val: 5.73e-07, OR: 1.876 | model: dis_status ~ 0.013[3.8e-249] + (1.876 * mod_ant[5.7e-07]) + (1.637 * male[1.8e-07]) + (3.9e-04 * sex2[0.968]), glm_warn [False]: nan log10 trans: False | Notes: nan 21718 5005-4 [Epstein Barr virus DNA [Presence] in Specimen by NAA with probe detection, glm]: nCase: 368 | nCon: 12091, corr p-val: 0.155, uncorr p-val: 0.056, OR: 1.305 | model: dis_status ~ 0.029[0.0e+00] + (1.305 * mod_ant[0.056]) + (1.033 * male[0.762]) + (3.3e-04 * sex2[0.968]), glm_warn [False]: nan log10 trans: False | Notes: nan 21719 5156-5 [Epstein Barr virus nuclear IgG Ab [Presence] in Serum by Immunoassay, glm]: nCase: 692 | nCon: 13360, corr p-val: 9.39e-15, uncorr p-val: 5.15e-16, OR: 2.819 | model: dis_status ~ 0.015[6.7e-223] + (2.819 * mod_ant[5.1e-16]) + (1.861 * male[3.3e-14]) + (6.8e-05 * sex2[0.962]), glm_warn [False]: nan log10 trans: False | Notes: nan 21720 59183-4 [Epstein Barr virus early diffuse IgG Ab [Presence] in Serum, glm]: nCase: 901 | nCon: 12835, corr p-val: 0.367, uncorr p-val: 0.178, OR: 1.121 | model: dis_status ~ 0.054[0.0e+00] + (1.121 * mod_ant[0.178]) + (1.516 * male[6.6e-09]) + (1.8e-04 * sex2[0.965]), glm_warn [False]: nan log10 trans: False | Notes: nan 21721 7883-2 [Epstein Barr virus nuclear IgG Ab [Presence] in Serum, glm]: nCase: 659 | nCon: 21595, corr p-val: 3.12e-15, uncorr p-val: 1.50e-16, OR: 3.817 | model: dis_status ~ 0.007[6.2e-202] + (3.817 * mod_ant[1.5e-16]) + (1.783 * male[1.6e-12]) + (1.3e-04 * sex2[0.969]), glm_warn [False]: nan log10 trans: False | Notes: nan dtype: object	False				False				virus	Herpesviridae		gammaherpesvirus 4
paroxysmal tachycardia	I47	HBV	Hbe	Yes	unk	replicated	0.10779876	2.242043516737558e-30	0.62	0.142	[0.455-0.844]	[0.103-0.197]	109	9320	3946	1754483	31204-1	Hepatitis B virus core IgM Ab [Presence] in Serum	glm	sex, age, num_in_house	sex, age	all	all	0	0	dis_status ~ 6.8e-04[6.0e-12] + (0.620 * mod_ant[0.002]) + (1.608 * male[0.015]) + (1.633 * age[6.7e-04]) + (0.556 * num_in_house2[0.018]) + (0.952 * num_in_house3[0.871]) + (0.933 * num_in_house4[0.847]) + (0.536 * num_in_house5[0.318]) + (3.179 * num_in_house6[0.064])	dis_status ~ 7.4e-05[0.0e+00] + (0.142 * mod_ant[4.6e-32]) + (1.645 * male[2.9e-54]) + (8.4e-04 * sex2[0.905]) + (1.805 * age[0.0e+00])	0.94	1.13	0.58	0.67	1.04	1.11	1701064	53419	3909	37	70.05	67.43	62.41	46.9	0.002395528	4.60693873302238e-32	sex, age, num_in_house	sex1 : 1.49e-02, age : 6.72e-04, num_in_house2 : 1.84e-02, num_in_house3 : 8.71e-01, num_in_house4 : 8.47e-01, num_in_house5 : 3.18e-01, num_in_house6 : 6.45e-02	sex1: 1.608 [1.097-2.357], age: 1.633 [1.231-2.166], num_in_house2: 0.556 [0.341-0.906], num_in_house3: 0.952 [0.526-1.722], num_in_house4: 0.933 [0.458-1.899], num_in_house5: 0.536 [0.158-1.821], num_in_house6: 3.179 [0.933-10.836]	sex1 : 2.87e-54, sex2 : 9.05e-01, age : 0.00e+00	sex1: 1.645 [1.545-1.752], sex2: 8.4e-04 [3.41e-54-2.08e+47], age: 1.805 [1.77-1.840]		0 5196-1 [Hepatitis B virus surface Ag [Presence] in Serum or Plasma by Immunoassay, glm]: nCase: 27338 | nCon: 1536337, corr p-val: 2.92e-07, uncorr p-val: 3.40e-08, OR: 0.661 | model: dis_status ~ 0.002[0.0e+00] + (0.661 * mod_ant[3.4e-08]) + (1.330 * male[1.4e-112]) + (0.268 * sex2[0.009]) + (1.512 * age[0.0e+00]), glm_warn [False]: nan log10 trans: False | Notes: nan 1 13953-5 [Hepatitis B virus e Ab [Presence] in Serum or Plasma by Immunoassay, glm]: nCase: 943 | nCon: 39812, corr p-val: 1.41e-05, uncorr p-val: 2.22e-06, OR: 0.682 | model: dis_status ~ 0.003[0.0e+00] + (0.682 * mod_ant[2.2e-06]) + (1.095 * male[0.173]) + (7.7e-06 * sex2[0.952]) + (1.440 * age[4.9e-59]), glm_warn [False]: nan log10 trans: False | Notes: nan 2 32685-0 [Hepatitis B virus core IgG Ab [Presence] in Serum, glm]: nCase: 2055 | nCon: 65439, corr p-val: 8.79e-05, uncorr p-val: 1.57e-05, OR: 0.7 | model: dis_status ~ 0.004[0.0e+00] + (0.700 * mod_ant[1.6e-05]) + (1.209 * male[2.8e-05]) + (1.2e-04 * sex2[0.944]) + (1.435 * age[1.4e-119]), glm_warn [False]: nan log10 trans: False | Notes: nan 3 16933-4 [Hepatitis B virus core Ab [Presence] in Serum, glm]: nCase: 4556 | nCon: 208681, corr p-val: 1.98e-04, uncorr p-val: 3.66e-05, OR: 0.831 | model: dis_status ~ 0.002[0.0e+00] + (0.831 * mod_ant[3.7e-05]) + (1.348 * male[1.3e-22]) + (1.1e-04 * sex2[0.914]) + (1.552 * age[0.0e+00]), glm_warn [False]: nan log10 trans: False | Notes: nan 4 29610-3 [Hepatitis B virus DNA [Presence] in Serum or Plasma by NAA with probe detection, glm]: nCase: 310 | nCon: 11172, corr p-val: 6.51e-04, uncorr p-val: 1.29e-04, OR: 0.506 | model: dis_status ~ 0.003[7.5e-98] + (0.506 * mod_ant[1.3e-04]) + (1.125 * male[0.323]) + (1.2e-04 * sex2[0.978]) + (1.460 * age[3.2e-20]), glm_warn [False]: nan log10 trans: False | Notes: nan 5 51914-0 [Hepatitis B virus core IgG+IgM Ab [Presence] in Serum, glm]: nCase: 4621 | nCon: 151960, corr p-val: 7.45e-04, uncorr p-val: 1.53e-04, OR: 0.857 | model: dis_status ~ 0.005[0.0e+00] + (0.857 * mod_ant[1.5e-04]) + (1.303 * male[4.5e-18]) + (4.428 * sex2[0.155]) + (1.346 * age[9.4e-201]), glm_warn [False]: nan log10 trans: False | Notes: nan 6 13954-3 [Hepatitis B virus e Ag [Presence] in Serum or Plasma by Immunoassay, glm]: nCase: 1713 | nCon: 58735, corr p-val: 1.97e-03, uncorr p-val: 4.18e-04, OR: 0.657 | model: dis_status ~ 0.003[0.0e+00] + (0.657 * mod_ant[4.2e-04]) + (1.194 * male[3.8e-04]) + (1.7e-05 * sex2[0.927]) + (1.435 * age[7.0e-101]), glm_warn [False]: nan log10 trans: False | Notes: nan 7 33463-1 [Hepatitis B virus e IgG Ab [Presence] in Serum by Immunoassay, firth]: nCase: 72 | nCon: 2577, corr p-val: 0.013, uncorr p-val: 3.41e-03, OR: 0.077 | model: dis_status ~ 6.4e-04[0.0e+00] + (0.077 * mod_ant[0.003]) + (1.611 * male[0.054]) + (1.774 * age[8.4e-13]), glm_warn [False]: nan log10 trans: False | Notes: n=2649 | DoF=3 | n iters: full : 9.00e+00, null : 6.00e+00 | Conv at last: LL change : 1.02e-11, max abs score : 4.61e-08, beta change : 6.83e-06 | Log Likes: full : -2.87e+02, null : -3.23e+02 | Method: Penalized ML | control: maxit : 2500, maxhs : 0, maxstep : 5, lconv : 1e-05, gconv : 1e-05, xconv : 1e-05, collapse : TRUE, fit : NR, call : logistf.control(maxit = n_iter) | mod control: tau : 0.5, terms.fit : NULL, call : logistf.mod.control() 8 24113-3 [Hepatitis B virus core IgM Ab [Presence] in Serum or Plasma by Immunoassay, glm]: nCase: 9694 | nCon: 365740, corr p-val: 0.233, uncorr p-val: 0.095, OR: 0.797 | model: dis_status ~ 0.003[0.0e+00] + (0.797 * mod_ant[0.095]) + (1.228 * male[4.5e-23]) + (0.241 * sex2[0.157]) + (1.455 * age[0.0e+00]), glm_warn [False]: nan log10 trans: False | Notes: nan 9 13952-7 [Hepatitis B virus core Ab [Presence] in Serum or Plasma by Immunoassay, glm]: nCase: 10077 | nCon: 402918, corr p-val: 0.253, uncorr p-val: 0.109, OR: 0.952 | model: dis_status ~ 0.003[0.0e+00] + (0.952 * mod_ant[0.109]) + (1.215 * male[1.4e-21]) + (8.1e-06 * sex2[0.843]) + (1.425 * age[0.0e+00]), glm_warn [False]: nan log10 trans: False | Notes: nan 10 10900-9 [Hepatitis B virus surface Ab [Presence] in Serum by Immunoassay, glm]: nCase: 4755 | nCon: 245437, corr p-val: 0.749, uncorr p-val: 0.56, OR: 0.982 | model: dis_status ~ 0.003[0.0e+00] + (0.982 * mod_ant[0.560]) + (1.278 * male[1.4e-16]) + (0.288 * sex2[0.213]) + (1.410 * age[6.9e-304]), glm_warn [False]: nan log10 trans: False | Notes: nan dtype: object	21734 22322-2 [Hepatitis B virus surface Ab [Presence] in Serum, glm]: nCase: 10541 | nCon: 1914979, corr p-val: 4.71e-277, uncorr p-val: 3.23e-279, OR: 2.184 | model: dis_status ~ 1.5e-04[0.0e+00] + (2.184 * mod_ant[3.2e-279]) + (1.567 * male[2.6e-115]) + (3.2e-04 * sex2[0.832]) + (1.778 * age[0.0e+00]), glm_warn [False]: nan log10 trans: False | Notes: nan 21740 48070-7 [Hepatitis B virus surface IgG Ab [Presence] in Serum by Immunoassay, glm]: nCase: 151 | nCon: 2182, corr p-val: 0.64, uncorr p-val: 0.423, OR: 1.155 | model: dis_status ~ 0.027[9.0e-16] + (1.155 * mod_ant[0.423]) + (1.987 * male[1.8e-04]) + (1.071 * age[0.257]), glm_warn [False]: nan log10 trans: False | Notes: nan 21742 5195-3 [Hepatitis B virus surface Ag [Presence] in Serum, glm]: nCase: 19190 | nCon: 3443473, corr p-val: 0.022, uncorr p-val: 6.25e-03, OR: 1.211 | model: dis_status ~ 2.5e-04[0.0e+00] + (1.211 * mod_ant[0.006]) + (1.384 * male[3.9e-108]) + (3.2e-04 * sex2[0.818]) + (1.732 * age[0.0e+00]), glm_warn [False]: nan log10 trans: False | Notes: nan 21744 65633-0 [Hepatitis B virus surface Ag [Presence] in Serum or Plasma by Confirmatory method, glm]: nCase: 154 | nCon: 21753, corr p-val: 4.66e-05, uncorr p-val: 7.98e-06, OR: 2.939 | model: dis_status ~ 7.1e-04[1.9e-154] + (2.939 * mod_ant[8.0e-06]) + (1.052 * male[0.798]) + (1.509 * age[4.6e-11]), glm_warn [False]: nan log10 trans: False | Notes: nan 21745 83100-8 [Hepatitis B virus core IgG+IgM Ab [Presence] in Serum or Plasma by Immunoassay, firth]: nCase: 53 | nCon: 3839, corr p-val: 0.84, uncorr p-val: 0.68, OR: 1.214 | model: dis_status ~ 0.002[0.0e+00] + (1.214 * mod_ant[0.680]) + (2.166 * male[0.006]) + (1.291 * age[0.004]), glm_warn [False]: nan log10 trans: False | Notes: n=3892 | DoF=3 | n iters: full : 8.00e+00, null : 7.00e+00 | Conv at last: LL change : 1.70e-11, max abs score : 1.31e-06, beta change : 2.62e-06 | Log Likes: full : -2.66e+02, null : -2.74e+02 | Method: Penalized ML | control: maxit : 2500, maxhs : 0, maxstep : 5, lconv : 1e-05, gconv : 1e-05, xconv : 1e-05, collapse : TRUE, fit : NR, call : logistf.control(maxit = n_iter) | mod control: tau : 0.5, terms.fit : NULL, call : logistf.mod.control() dtype: object	False		0		False		0		virus	Hepadnaviridae		Hepatitis B virus
paroxysmal tachycardia	I47	HCV	Core	No	unk	did_not_attempt	0.8499431625		0.899		[0.666-1.212]		109	9320						sex		all		0		dis_status ~ 0.010[3.2e-172] + (0.899 * mod_ant[0.483]) + (1.578 * male[0.019])		0.58	0.61	0.6	0.65	0.3	0.48					70.05	67.43			0.483217328		sex	sex1 : 1.87e-02	sex1: 1.578 [1.079-2.309]				0 16129-9 [Hepatitis C virus IgG Ab [Presence] in Serum, glm]: nCase: 2544 | nCon: 90188, corr p-val: 0.017, uncorr p-val: 4.37e-03, OR: 0.663 | model: dis_status ~ 0.025[0.0e+00] + (0.663 * mod_ant[0.004]) + (1.347 * male[1.3e-13]), glm_warn [False]: nan log10 trans: False | Notes: nan 1 5012-0 [Hepatitis C virus RNA [Presence] in Specimen by NAA with probe detection, glm]: nCase: 71 | nCon: 4210, corr p-val: 0.301, uncorr p-val: 0.14, OR: 0.613 | model: dis_status ~ 0.016[4.6e-88] + (0.613 * mod_ant[0.140]) + (1.701 * male[0.036]) + (2.1e-07 * sex2[0.973]), glm_warn [False]: nan log10 trans: False | Notes: nan 2 5199-5 [Hepatitis C virus Ab [Presence] in Serum by Immunoblot, glm]: nCase: 46 | nCon: 1614, corr p-val: 0.883, uncorr p-val: 0.767, OR: 0.907 | model: dis_status ~ 0.033[3.2e-56] + (0.907 * mod_ant[0.767]) + (0.762 * male[0.373]), glm_warn [False]: nan log10 trans: False | Notes: nan 3 48576-3 [Hepatitis C virus RNA [Presence] in Specimen by Probe with signal amplification, glm]: nCase: 19 | nCon: 378, corr p-val: 0.937, uncorr p-val: 0.896, OR: 0.939 | model: dis_status ~ 0.041[5.2e-13] + (0.939 * mod_ant[0.896]) + (1.440 * male[0.475]), glm_warn [False]: nan log10 trans: False | Notes: nan dtype: object	21747 13955-0 [Hepatitis C virus Ab [Presence] in Serum or Plasma by Immunoassay, glm]: nCase: 28366 | nCon: 4034552, corr p-val: 1.10e-187, uncorr p-val: 1.50e-189, OR: 2.2 | model: dis_status ~ 0.005[0.0e+00] + (2.200 * mod_ant[1.5e-189]) + (1.687 * male[0.0e+00]) + (0.091 * sex2[0.016]), glm_warn [False]: nan log10 trans: False | Notes: nan 21748 16128-1 [Hepatitis C virus Ab [Presence] in Serum, glm]: nCase: 20246 | nCon: 1185720, corr p-val: 3.07e-13, uncorr p-val: 1.89e-14, OR: 1.216 | model: dis_status ~ 0.014[0.0e+00] + (1.216 * mod_ant[1.9e-14]) + (1.394 * male[4.7e-120]) + (0.294 * sex2[0.221]), glm_warn [False]: nan log10 trans: False | Notes: nan 21750 40726-2 [Hepatitis C virus IgG Ab [Presence] in Serum or Plasma by Immunoassay, glm]: nCase: 363 | nCon: 7470, corr p-val: 0.213, uncorr p-val: 0.082, OR: 1.744 | model: dis_status ~ 0.040[0.0e+00] + (1.744 * mod_ant[0.082]) + (1.398 * male[0.002]) + (8.7e-05 * sex2[0.968]), glm_warn [False]: nan log10 trans: False | Notes: nan 21754 72376-7 [Hepatitis C virus Ab [Presence] in Serum, Plasma or Blood by Rapid immunoassay, firth]: nCase: 92 | nCon: 22489, corr p-val: 0.64, uncorr p-val: 0.413, OR: 1.464 | model: dis_status ~ 0.004[0.0e+00] + (1.464 * mod_ant[0.413]) + (0.887 * male[0.594]) + (6.439 * sex2[0.317]), glm_warn [False]: nan log10 trans: False | Notes: n=22581 | DoF=3 | n iters: full : 9.00e+00, null : 9.00e+00 | Conv at last: LL change : 7.39e-12, max abs score : 6.27e-08, beta change : 1.05e-06 | Log Likes: full : -5.94e+02, null : -5.95e+02 | Method: Penalized ML | control: maxit : 2500, maxhs : 0, maxstep : 5, lconv : 1e-05, gconv : 1e-05, xconv : 1e-05, collapse : TRUE, fit : NR, call : logistf.control(maxit = n_iter) | mod control: tau : 0.5, terms.fit : NULL, call : logistf.mod.control() dtype: object	False				False				virus	Flaviviridae		Hepacivirus C
paroxysmal tachycardia	I47	HHV-6	IE1A	No	unk	did_not_attempt	0.8499431625		0.884		[0.58-1.348]		109	9320						sex, age		all		0		dis_status ~ 6.8e-04[7.3e-13] + (0.884 * mod_ant[0.567]) + (1.547 * male[0.025]) + (1.527 * age[0.001])		2.28	2.29	0.49	0.44	2.32	2.3					70.05	67.43			0.566628775		sex, age	sex1 : 2.46e-02, age : 1.02e-03	sex1: 1.547 [1.057-2.262], age: 1.527 [1.186-1.965]				0 33941-6 [Herpes virus 6 DNA [Presence] in Blood by NAA with probe detection, firth]: nCase: 20 | nCon: 792, corr p-val: 0.908, uncorr p-val: 0.852, OR: 0.77 | model: dis_status ~ 0.010[0.0e+00] + (0.770 * mod_ant[0.852]) + (1.866 * male[0.179]) + (1.227 * age[0.030]), glm_warn [False]: nan log10 trans: False | Notes: n=812 | DoF=3 | n iters: full : 8.00e+00, null : 6.00e+00 | Conv at last: LL change : -1.85e-13, max abs score : 3.41e-07, beta change : 4.20e-07 | Log Likes: full : -8.61e+01, null : -8.95e+01 | Method: Penalized ML | control: maxit : 2500, maxhs : 0, maxstep : 5, lconv : 1e-05, gconv : 1e-05, xconv : 1e-05, collapse : TRUE, fit : NR, call : logistf.control(maxit = n_iter) | mod control: tau : 0.5, terms.fit : NULL, call : logistf.mod.control() dtype: object	21755 29495-9 [Herpes virus 6 DNA [Presence] in Specimen by NAA with probe detection, firth]: nCase: 65 | nCon: 3026, corr p-val: 0.862, uncorr p-val: 0.728, OR: 1.177 | model: dis_status ~ 0.007[0.0e+00] + (1.177 * mod_ant[0.728]) + (0.920 * male[0.740]) + (47.563 * sex2[0.099]) + (1.372 * age[6.1e-09]), glm_warn [False]: nan log10 trans: False | Notes: n=3091 | DoF=4 | n iters: full : 8.00e+00, null : 6.00e+00 | Conv at last: LL change : -2.27e-12, max abs score : 2.35e-07, beta change : 1.99e-07 | Log Likes: full : -2.92e+02, null : -3.10e+02 | Method: Penalized ML | control: maxit : 2500, maxhs : 0, maxstep : 5, lconv : 1e-05, gconv : 1e-05, xconv : 1e-05, collapse : TRUE, fit : NR, call : logistf.control(maxit = n_iter) | mod control: tau : 0.5, terms.fit : NULL, call : logistf.mod.control() 21757 33942-4 [Herpes virus 6 DNA [Presence] in Cerebral spinal fluid by NAA with probe detection, firth]: nCase: 113 | nCon: 5679, corr p-val: 0.807, uncorr p-val: 0.63, OR: 1.537 | model: dis_status ~ 0.004[0.0e+00] + (1.537 * mod_ant[0.630]) + (1.215 * male[0.306]) + (45.360 * sex2[0.099]) + (1.352 * age[6.9e-11]), glm_warn [False]: nan log10 trans: False | Notes: n=5792 | DoF=4 | n iters: full : 8.00e+00, null : 6.00e+00 | Conv at last: LL change : 7.50e-12, max abs score : 5.91e-07, beta change : 5.33e-07 | Log Likes: full : -5.28e+02, null : -5.51e+02 | Method: Penalized ML | control: maxit : 2500, maxhs : 0, maxstep : 5, lconv : 1e-05, gconv : 1e-05, xconv : 1e-05, collapse : TRUE, fit : NR, call : logistf.control(maxit = n_iter) | mod control: tau : 0.5, terms.fit : NULL, call : logistf.mod.control() dtype: object	False				False				virus	Herpesviridae	Betaherpesvirinae	betaherpesvirus 6
paroxysmal tachycardia	I47	HHV-7	U14	No	unk	did_not_attempt	0.900157530375		1.086		[0.701-1.684]		109	9320						sex, age		all		0		dis_status ~ 4.1e-04[3.4e-12] + (1.086 * mod_ant[0.711]) + (1.558 * male[0.024]) + (1.525 * age[0.001])		2.73	2.74	0.41	0.44	2.72	2.78					70.05	67.43			0.710923623		sex, age	sex1 : 2.41e-02, age : 1.07e-03	sex1: 1.558 [1.06-2.291], age: 1.525 [1.184-1.963]						False				False				virus	Herpesviridae	Betaherpesvirinae	betaherpesvirus 7
paroxysmal tachycardia	I47	HIV	gag	No	unk	did_not_attempt	0.8499431625		1.161		[0.81-1.663]		109	9320						sex		all		0		dis_status ~ 0.007[7.1e-44] + (1.161 * mod_ant[0.416]) + (1.556 * male[0.023])		1.79	1.75	0.51	0.53	1.78	1.74					70.05	67.43			0.416019962		sex	sex1 : 2.25e-02	sex1: 1.556 [1.064-2.275]				0 18396-2 [HIV 1 p24 Ag [Presence] in Serum or Plasma by Immunoassay, glm]: nCase: 961 | nCon: 90326, corr p-val: 0.182, uncorr p-val: 0.067, OR: 2.136 | model: dis_status ~ 0.009[0.0e+00] + (2.136 * mod_ant[0.067]) + (1.483 * male[1.4e-09]) + (3.9e-04 * sex2[0.945]), glm_warn [False]: nan log10 trans: False | Notes: nan 1 48023-6 [HIV 1 proviral DNA [Presence] in Serum or Plasma by NAA with probe detection, firth]: nCase: 20 | nCon: 756, corr p-val: 0.253, uncorr p-val: 0.111, OR: 2.634 | model: dis_status ~ 0.024[0.0e+00] + (2.634 * mod_ant[0.111]) + (1.036 * male[0.939]) + (8.258 * sex2[0.286]), glm_warn [False]: nan log10 trans: False | Notes: n=776 | DoF=3 | n iters: full : 8.00e+00, null : 7.00e+00 | Conv at last: LL change : 1.42e-13, max abs score : 1.66e-08, beta change : 2.85e-07 | Log Likes: full : -9.00e+01, null : -9.18e+01 | Method: Penalized ML | control: maxit : 2500, maxhs : 0, maxstep : 5, lconv : 1e-05, gconv : 1e-05, xconv : 1e-05, collapse : TRUE, fit : NR, call : logistf.control(maxit = n_iter) | mod control: tau : 0.5, terms.fit : NULL, call : logistf.mod.control() 2 29893-5 [HIV 1 Ab [Presence] in Serum or Plasma by Immunoassay, glm]: nCase: 1188 | nCon: 92014, corr p-val: 0.701, uncorr p-val: 0.499, OR: 1.086 | model: dis_status ~ 0.011[0.0e+00] + (1.086 * mod_ant[0.499]) + (1.504 * male[5.4e-12]) + (4.2e-05 * sex2[0.945]), glm_warn [False]: nan log10 trans: False | Notes: nan 3 5017-9 [HIV 1 RNA [Presence] in Blood by NAA with probe detection, firth]: nCase: 42 | nCon: 3692, corr p-val: 0.883, uncorr p-val: 0.794, OR: 1.254 | model: dis_status ~ 0.007[0.0e+00] + (1.254 * mod_ant[0.794]) + (2.117 * male[0.023]) + (15.202 * sex2[0.191]), glm_warn [False]: nan log10 trans: False | Notes: n=3734 | DoF=3 | n iters: full : 9.00e+00, null : 8.00e+00 | Conv at last: LL change : 3.98e-13, max abs score : 4.79e-08, beta change : 9.45e-07 | Log Likes: full : -2.25e+02, null : -2.29e+02 | Method: Penalized ML | control: maxit : 2500, maxhs : 0, maxstep : 5, lconv : 1e-05, gconv : 1e-05, xconv : 1e-05, collapse : TRUE, fit : NR, call : logistf.control(maxit = n_iter) | mod control: tau : 0.5, terms.fit : NULL, call : logistf.mod.control() 4 9821-0 [HIV 1 p24 Ag [Presence] in Serum, firth]: nCase: 71 | nCon: 5226, corr p-val: 0.962, uncorr p-val: 0.943, OR: 1.111 | model: dis_status ~ 0.010[0.0e+00] + (1.111 * mod_ant[0.943]) + (1.897 * male[0.007]) + (19.851 * sex2[0.163]), glm_warn [False]: nan log10 trans: False | Notes: n=5297 | DoF=3 | n iters: full : 8.00e+00, null : 8.00e+00 | Conv at last: LL change : 1.11e-11, max abs score : 6.49e-08, beta change : 1.62e-06 | Log Likes: full : -3.71e+02, null : -3.75e+02 | Method: Penalized ML | control: maxit : 2500, maxhs : 0, maxstep : 5, lconv : 1e-05, gconv : 1e-05, xconv : 1e-05, collapse : TRUE, fit : NR, call : logistf.control(maxit = n_iter) | mod control: tau : 0.5, terms.fit : NULL, call : logistf.mod.control() dtype: object	21760 12859-5 [HIV 1 p18 Ab [Presence] in Serum by Immunoblot, glm]: nCase: 196 | nCon: 3994, corr p-val: 0.438, uncorr p-val: 0.228, OR: 0.796 | model: dis_status ~ 0.050[6.9e-182] + (0.796 * mod_ant[0.228]) + (1.071 * male[0.644]) + (7.0e-05 * sex2[0.977]), glm_warn [False]: nan log10 trans: False | Notes: nan 21763 25835-0 [HIV 1 RNA [Presence] in Serum or Plasma by NAA with probe detection, glm]: nCase: 185 | nCon: 17218, corr p-val: 6.74e-03, uncorr p-val: 1.66e-03, OR: 0.455 | model: dis_status ~ 0.008[1.3e-282] + (0.455 * mod_ant[0.002]) + (1.796 * male[2.8e-04]) + (7.4e-05 * sex2[0.973]), glm_warn [False]: nan log10 trans: False | Notes: nan 21767 5221-7 [HIV 1 Ab [Presence] in Serum or Plasma by Immunoblot, glm]: nCase: 132 | nCon: 6129, corr p-val: 7.86e-06, uncorr p-val: 1.13e-06, OR: 0.407 | model: dis_status ~ 0.025[2.4e-112] + (0.407 * mod_ant[1.1e-06]) + (1.679 * male[0.009]) + (3.5e-04 * sex2[0.980]), glm_warn [False]: nan log10 trans: False | Notes: nan 21768 68961-2 [HIV 1 Ab [Presence] in Serum, Plasma or Blood by Rapid immunoassay, glm]: nCase: 679 | nCon: 34019, corr p-val: 2.32e-06, uncorr p-val: 3.02e-07, OR: 0.366 | model: dis_status ~ 0.016[0.0e+00] + (0.366 * mod_ant[3.0e-07]) + (1.868 * male[1.7e-15]) + (3.3e-05 * sex2[0.942]), glm_warn [False]: nan log10 trans: False | Notes: nan 21769 7917-8 [HIV 1 Ab [Presence] in Serum, firth]: nCase: 395 | nCon: 25875, corr p-val: 0.89, uncorr p-val: 0.828, OR: 0.873 | model: dis_status ~ 0.012[0.0e+00] + (0.873 * mod_ant[0.828]) + (2.004 * male[3.1e-11]) + (1.819 * sex2[0.704]), glm_warn [False]: nan log10 trans: False | Notes: n=26270 | DoF=3 | n iters: full : 8.00e+00, null : 8.00e+00 | Conv at last: LL change : 4.50e-11, max abs score : 4.33e-07, beta change : 7.62e-06 | Log Likes: full : -2.02e+03, null : -2.04e+03 | Method: Penalized ML | control: maxit : 2500, maxhs : 0, maxstep : 5, lconv : 1e-05, gconv : 1e-05, xconv : 1e-05, collapse : TRUE, fit : NR, call : logistf.control(maxit = n_iter) | mod control: tau : 0.5, terms.fit : NULL, call : logistf.mod.control() 21770 9664-4 [HIV 1 p24 Ab [Presence] in Serum by Immunoblot, glm]: nCase: 38 | nCon: 6900, corr p-val: 0.433, uncorr p-val: 0.22, OR: 0.578 | model: dis_status ~ 0.006[2.0e-100] + (0.578 * mod_ant[0.220]) + (0.999 * male[0.998]) + (4.4e-06 * sex2[0.987]), glm_warn [False]: nan log10 trans: False | Notes: nan dtype: object	False				False				virus	Retroviridae		Lentivirus
paroxysmal tachycardia	I47	HPV-16	L1	No	unk	did_not_attempt	0.8499431625		0.805		[0.546-1.187]		109	9320						age, num_in_house		all		0		dis_status ~ 6.9e-04[7.0e-11] + (0.805 * mod_ant[0.273]) + (1.643 * age[6.3e-04]) + (0.578 * num_in_house2[0.027]) + (0.993 * num_in_house3[0.982]) + (0.970 * num_in_house4[0.934]) + (0.564 * num_in_house5[0.359]) + (3.001 * num_in_house6[0.078])		1.51	1.57	0.52	0.47	1.57	1.6					70.05	67.43			0.273419216		age, num_in_house	age : 6.28e-04, num_in_house2 : 2.71e-02, num_in_house3 : 9.82e-01, num_in_house4 : 9.34e-01, num_in_house5 : 3.59e-01, num_in_house6 : 7.85e-02	age: 1.643 [1.236-2.185], num_in_house2: 0.578 [0.355-0.940], num_in_house3: 0.993 [0.549-1.798], num_in_house4: 0.970 [0.476-1.979], num_in_house5: 0.564 [0.166-1.915], num_in_house6: 3.001 [0.882-10.210]				0 17399-7 [Human papilloma virus 16 Ag [Presence] in Specimen, firth]: nCase: 279 | nCon: 33620, corr p-val: 0.883, uncorr p-val: 0.788, OR: 0.867 | model: dis_status ~ 4.1e-04[0.0e+00] + (0.867 * mod_ant[0.788]) + (1.783 * age[0.0e+00]), glm_warn [False]: nan log10 trans: False | Notes: n=33899 | DoF=2 | n iters: full : 8.00e+00, null : 7.00e+00 | Conv at last: LL change : -3.10e-10, max abs score : 4.42e-07, beta change : 1.53e-06 | Log Likes: full : -1.53e+03, null : -1.61e+03 | Method: Penalized ML | control: maxit : 2500, maxhs : 0, maxstep : 5, lconv : 1e-05, gconv : 1e-05, xconv : 1e-05, collapse : TRUE, fit : NR, call : logistf.control(maxit = n_iter) | mod control: tau : 0.5, terms.fit : NULL, call : logistf.mod.control() 1 30167-1 [Human papilloma virus 16+18+31+33+35+39+45+51+52+56+58+59+68 DNA [Presence] in Cervix by Probe with signal amplification, glm]: nCase: 4718 | nCon: 513813, corr p-val: 0.883, uncorr p-val: 0.798, OR: 0.987 | model: dis_status ~ 5.0e-04[0.0e+00] + (0.987 * mod_ant[0.798]) + (1.732 * age[0.0e+00]), glm_warn [False]: nan log10 trans: False | Notes: nan dtype: object	21775 59263-4 [Human papilloma virus 16 DNA [Presence] in Cervix by Probe with signal amplification, glm]: nCase: 194 | nCon: 51653, corr p-val: 0.771, uncorr p-val: 0.586, OR: 1.194 | model: dis_status ~ 5.7e-04[9.0e-127] + (1.194 * mod_ant[0.586]) + (1.455 * age[5.7e-11]), glm_warn [False]: nan log10 trans: False | Notes: nan 21776 59420-0 [Human papilloma virus 16+18+31+33+35+39+45+51+52+56+58+59+66+68 DNA [Presence] in Cervix by Probe with signal amplification, glm]: nCase: 1160 | nCon: 197353, corr p-val: 0.233, uncorr p-val: 0.092, OR: 1.206 | model: dis_status ~ 3.0e-04[0.0e+00] + (1.206 * mod_ant[0.092]) + (1.772 * age[5.9e-122]), glm_warn [False]: nan log10 trans: False | Notes: nan 21777 61372-9 [Human papilloma virus 16 DNA [Presence] in Specimen by NAA with probe detection, glm]: nCase: 3723 | nCon: 249752, corr p-val: 3.35e-03, uncorr p-val: 7.57e-04, OR: 1.433 | model: dis_status ~ 0.001[0.0e+00] + (1.433 * mod_ant[7.6e-04]) + (1.624 * age[1.8e-303]), glm_warn [False]: nan log10 trans: False | Notes: nan 21778 70061-7 [Human papilloma virus 16 and 18 DNA [Presence] in Specimen by NAA with probe detection, glm]: nCase: 282 | nCon: 36804, corr p-val: 0.89, uncorr p-val: 0.826, OR: 1.044 | model: dis_status ~ 5.8e-04[5.1e-143] + (1.044 * mod_ant[0.826]) + (1.654 * age[3.5e-22]), glm_warn [False]: nan log10 trans: False | Notes: nan 21779 77399-4 [Human papilloma virus 16 DNA [Presence] in Cervix by NAA with probe detection, firth]: nCase: 129 | nCon: 21710, corr p-val: 0.64, uncorr p-val: 0.408, OR: 1.531 | model: dis_status ~ 9.2e-04[0.0e+00] + (1.531 * mod_ant[0.408]) + (1.478 * age[8.9e-08]), glm_warn [False]: nan log10 trans: False | Notes: n=21839 | DoF=2 | n iters: full : 8.00e+00, null : 7.00e+00 | Conv at last: LL change : -6.59e-12, max abs score : 1.77e-06, beta change : 5.26e-06 | Log Likes: full : -7.70e+02, null : -7.85e+02 | Method: Penalized ML | control: maxit : 2500, maxhs : 0, maxstep : 5, lconv : 1e-05, gconv : 1e-05, xconv : 1e-05, collapse : TRUE, fit : NR, call : logistf.control(maxit = n_iter) | mod control: tau : 0.5, terms.fit : NULL, call : logistf.mod.control() 21780 82675-0 [Human papilloma virus 16+18+31+33+35+39+45+51+52+56+58+59+66+68 DNA [Presence] in Cervix by NAA with probe detection, glm]: nCase: 131 | nCon: 20582, corr p-val: 0.493, uncorr p-val: 0.26, OR: 1.344 | model: dis_status ~ 0.001[1.1e-72] + (1.344 * mod_ant[0.260]) + (1.425 * age[7.1e-07]), glm_warn [False]: nan log10 trans: False | Notes: nan dtype: object	False				False				virus	Papillomaviridae		Alphapapillomavirus 9
paroxysmal tachycardia	I47	HPV-18	L1	No	unk	did_not_attempt	0.8499431625		0.81		[0.544-1.205]		109	9320								all		0		dis_status ~ 0.016[6.2e-39] + (0.810 * mod_ant[0.298])		1.48	1.53	0.51	0.45	1.54	1.58					70.05	67.43			0.297989882		num_in_house						0 49896-4 [Human papilloma virus 16+18+31+33+35+39+45+51+52+56+58+59+68 DNA [Presence] in Specimen by NAA with probe detection, glm]: nCase: 2747 | nCon: 142048, corr p-val: 2.32e-06, uncorr p-val: 2.89e-07, OR: 0.666 | model: dis_status ~ 0.020[0.0e+00] + (0.666 * mod_ant[2.9e-07]), glm_warn [False]: nan log10 trans: False | Notes: nan 1 75694-0 [Human papilloma virus 18+45 E6+E7 mRNA [Presence] in Cervix by NAA with probe detection, firth]: nCase: 165 | nCon: 20318, corr p-val: 0.068, uncorr p-val: 0.023, OR: 0.394 | model: dis_status ~ 0.009[0.0e+00] + (0.394 * mod_ant[0.023]), glm_warn [False]: nan log10 trans: False | Notes: n=20483 | DoF=1 | n iters: full : 9.00e+00, null : 8.00e+00 | Conv at last: LL change : 5.68e-13, max abs score : 3.15e-14, beta change : 1.08e-07 | Log Likes: full : -9.54e+02, null : -9.56e+02 | Method: Penalized ML | control: maxit : 2500, maxhs : 0, maxstep : 5, lconv : 1e-05, gconv : 1e-05, xconv : 1e-05, collapse : TRUE, fit : NR, call : logistf.control(maxit = n_iter) | mod control: tau : 0.5, terms.fit : NULL, call : logistf.mod.control() 2 59420-0 [Human papilloma virus 16+18+31+33+35+39+45+51+52+56+58+59+66+68 DNA [Presence] in Cervix by Probe with signal amplification, glm]: nCase: 1160 | nCon: 197383, corr p-val: 0.347, uncorr p-val: 0.164, OR: 0.857 | model: dis_status ~ 0.006[0.0e+00] + (0.857 * mod_ant[0.164]), glm_warn [False]: nan log10 trans: False | Notes: nan 3 70061-7 [Human papilloma virus 16 and 18 DNA [Presence] in Specimen by NAA with probe detection, glm]: nCase: 282 | nCon: 36809, corr p-val: 0.59, uncorr p-val: 0.356, OR: 0.834 | model: dis_status ~ 0.008[0.0e+00] + (0.834 * mod_ant[0.356]), glm_warn [False]: nan log10 trans: False | Notes: nan 4 77400-0 [Human papilloma virus 18 DNA [Presence] in Cervix by NAA with probe detection, firth]: nCase: 121 | nCon: 20294, corr p-val: 0.862, uncorr p-val: 0.721, OR: 0.626 | model: dis_status ~ 0.006[0.0e+00] + (0.626 * mod_ant[0.721]), glm_warn [False]: nan log10 trans: False | Notes: n=20415 | DoF=1 | n iters: full : 9.00e+00, null : 8.00e+00 | Conv at last: LL change : -1.36e-12, max abs score : 2.81e-14, beta change : 2.57e-08 | Log Likes: full : -7.39e+02, null : -7.39e+02 | Method: Penalized ML | control: maxit : 2500, maxhs : 0, maxstep : 5, lconv : 1e-05, gconv : 1e-05, xconv : 1e-05, collapse : TRUE, fit : NR, call : logistf.control(maxit = n_iter) | mod control: tau : 0.5, terms.fit : NULL, call : logistf.mod.control() 5 17401-1 [Human papilloma virus 18 Ag [Presence] in Specimen, firth]: nCase: 280 | nCon: 33624, corr p-val: 0.948, uncorr p-val: 0.916, OR: 0.918 | model: dis_status ~ 0.008[0.0e+00] + (0.918 * mod_ant[0.916]), glm_warn [False]: nan log10 trans: False | Notes: n=33904 | DoF=1 | n iters: full : 8.00e+00, null : 8.00e+00 | Conv at last: LL change : 1.00e-11, max abs score : 1.03e-11, beta change : 4.12e-07 | Log Likes: full : -1.62e+03, null : -1.62e+03 | Method: Penalized ML | control: maxit : 2500, maxhs : 0, maxstep : 5, lconv : 1e-05, gconv : 1e-05, xconv : 1e-05, collapse : TRUE, fit : NR, call : logistf.control(maxit = n_iter) | mod control: tau : 0.5, terms.fit : NULL, call : logistf.mod.control() dtype: object	21784 59264-2 [Human papilloma virus 18 DNA [Presence] in Cervix by Probe with signal amplification, glm]: nCase: 159 | nCon: 41860, corr p-val: 0.213, uncorr p-val: 0.08, OR: 2.076 | model: dis_status ~ 0.004[0.0e+00] + (2.076 * mod_ant[0.080]), glm_warn [False]: nan log10 trans: False | Notes: nan 21786 61373-7 [Human papilloma virus 18 DNA [Presence] in Specimen by NAA with probe detection, glm]: nCase: 4706 | nCon: 324516, corr p-val: 0.59, uncorr p-val: 0.355, OR: 1.169 | model: dis_status ~ 0.014[0.0e+00] + (1.169 * mod_ant[0.355]), glm_warn [False]: nan log10 trans: False | Notes: nan 21790 82675-0 [Human papilloma virus 16+18+31+33+35+39+45+51+52+56+58+59+66+68 DNA [Presence] in Cervix by NAA with probe detection, glm]: nCase: 131 | nCon: 20588, corr p-val: 0.749, uncorr p-val: 0.564, OR: 1.162 | model: dis_status ~ 0.006[0.0e+00] + (1.162 * mod_ant[0.564]), glm_warn [False]: nan log10 trans: False | Notes: nan dtype: object	False				False				virus	Papillomaviridae		Alphapapillomavirus 7
paroxysmal tachycardia	I47	H. pylori	VacA	No	unk	did_not_attempt	0.8499431625		1.151		[0.886-1.494]		109	9320						sex, age, num_in_house		all		0		dis_status ~ 3.5e-04[5.9e-14] + (1.151 * mod_ant[0.292]) + (1.549 * male[0.025]) + (1.628 * age[7.1e-04]) + (0.567 * num_in_house2[0.023]) + (0.960 * num_in_house3[0.894]) + (0.930 * num_in_house4[0.840]) + (0.517 * num_in_house5[0.290]) + (2.935 * num_in_house6[0.085])		1.62	1.53	0.73	0.7	1.52	1.45					70.05	67.43			0.292299533		sex, age, num_in_house	sex1 : 2.50e-02, age : 7.07e-04, num_in_house2 : 2.28e-02, num_in_house3 : 8.94e-01, num_in_house4 : 8.40e-01, num_in_house5 : 2.90e-01, num_in_house6 : 8.47e-02	sex1: 1.549 [1.057-2.271], age: 1.628 [1.228-2.159], num_in_house2: 0.567 [0.348-0.924], num_in_house3: 0.960 [0.531-1.738], num_in_house4: 0.930 [0.457-1.889], num_in_house5: 0.517 [0.152-1.754], num_in_house6: 2.935 [0.863-9.981]				0 22310-7 [Helicobacter pylori Ab [Presence] in Serum, glm]: nCase: 1562 | nCon: 47233, corr p-val: 0.976, uncorr p-val: 0.976, OR: 1.003 | model: dis_status ~ 0.002[0.0e+00] + (1.003 * mod_ant[0.976]) + (0.962 * male[0.471]) + (1.577 * age[3.5e-156]), glm_warn [False]: nan log10 trans: False | Notes: nan dtype: object	21722 16126-5 [Helicobacter pylori IgG Ab [Presence] in Serum, firth]: nCase: 94 | nCon: 4526, corr p-val: 4.15e-03, uncorr p-val: 9.95e-04, OR: 0.268 | model: dis_status ~ 0.002[0.0e+00] + (0.268 * mod_ant[1.0e-03]) + (1.311 * male[0.206]) + (38.824 * sex2[0.008]) + (1.565 * age[2.7e-15]), glm_warn [False]: nan log10 trans: False | Notes: n=4620 | DoF=4 | n iters: full : 8.00e+00, null : 6.00e+00 | Conv at last: LL change : 5.00e-11, max abs score : 1.67e-06, beta change : 8.13e-06 | Log Likes: full : -4.14e+02, null : -4.53e+02 | Method: Penalized ML | control: maxit : 2500, maxhs : 0, maxstep : 5, lconv : 1e-05, gconv : 1e-05, xconv : 1e-05, collapse : TRUE, fit : NR, call : logistf.control(maxit = n_iter) | mod control: tau : 0.5, terms.fit : NULL, call : logistf.mod.control() 21723 17780-8 [Helicobacter pylori Ag [Presence] in Stool by Immunoassay, glm]: nCase: 2269 | nCon: 114537, corr p-val: 4.24e-04, uncorr p-val: 8.13e-05, OR: 0.715 | model: dis_status ~ 0.001[0.0e+00] + (0.715 * mod_ant[8.1e-05]) + (1.243 * male[4.8e-07]) + (2.0e-04 * sex2[0.923]) + (1.588 * age[2.0e-299]), glm_warn [False]: nan log10 trans: False | Notes: nan 21724 17859-0 [Helicobacter pylori IgG Ab [Presence] in Serum or Plasma by Immunoassay, glm]: nCase: 1369 | nCon: 37425, corr p-val: 0.299, uncorr p-val: 0.137, OR: 0.915 | model: dis_status ~ 0.002[0.0e+00] + (0.915 * mod_ant[0.137]) + (1.138 * male[0.023]) + (3.3e-04 * sex2[0.947]) + (1.591 * age[1.3e-135]), glm_warn [False]: nan log10 trans: False | Notes: nan 21726 31843-6 [Helicobacter pylori Ag [Presence] in Stool, glm]: nCase: 397 | nCon: 23016, corr p-val: 0.655, uncorr p-val: 0.44, OR: 0.851 | model: dis_status ~ 9.6e-04[4.5e-198] + (0.851 * mod_ant[0.440]) + (1.004 * male[0.970]) + (1.6e-04 * sex2[0.967]) + (1.610 * age[5.1e-47]), glm_warn [False]: nan log10 trans: False | Notes: nan 21727 46987-4 [Helicobacter pylori IgM Ab [Presence] in Serum by Immunoassay, glm]: nCase: 153 | nCon: 3673, corr p-val: 0.681, uncorr p-val: 0.474, OR: 0.737 | model: dis_status ~ 0.003[2.7e-54] + (0.737 * mod_ant[0.474]) + (1.348 * male[0.077]) + (1.521 * age[1.4e-14]), glm_warn [False]: nan log10 trans: False | Notes: nan dtype: object	False				False				bacteria	Helicobacteraceae		H. pylori
paroxysmal tachycardia	I47	HSV-1	IgG	No	unk	did_not_attempt	0.9497901244186047		0.987		[0.798-1.221]		109	9320						age, num_in_house		all		0		dis_status ~ 4.7e-04[1.9e-12] + (0.987 * mod_ant[0.908]) + (1.659 * age[4.9e-04]) + (0.585 * num_in_house2[0.031]) + (1.010 * num_in_house3[0.975]) + (0.986 * num_in_house4[0.969]) + (0.564 * num_in_house5[0.358]) + (3.063 * num_in_house6[0.073])		3.01	3	0.91	0.9	3.5	3.47					70.05	67.43			0.90757723		age, num_in_house	age : 4.94e-04, num_in_house2 : 3.07e-02, num_in_house3 : 9.75e-01, num_in_house4 : 9.69e-01, num_in_house5 : 3.58e-01, num_in_house6 : 7.30e-02	age: 1.659 [1.248-2.206], num_in_house2: 0.585 [0.36-0.952], num_in_house3: 1.010 [0.558-1.827], num_in_house4: 0.986 [0.484-2.010], num_in_house5: 0.564 [0.166-1.914], num_in_house6: 3.063 [0.901-10.410]					21791 16130-7 [Herpes simplex virus 1 DNA [Presence] in Specimen by NAA with probe detection, glm]: nCase: 1692 | nCon: 96098, corr p-val: 3.77e-09, uncorr p-val: 3.61e-10, OR: 1.492 | model: dis_status ~ 0.002[0.0e+00] + (1.492 * mod_ant[3.6e-10]) + (1.530 * age[2.9e-222]), glm_warn [False]: nan log10 trans: False | Notes: nan 21792 16952-4 [Herpes simplex virus 1 DNA [Presence] in Cerebral spinal fluid by NAA with probe detection, glm]: nCase: 381 | nCon: 20531, corr p-val: 0.64, uncorr p-val: 0.425, OR: 1.144 | model: dis_status ~ 0.003[3.2e-254] + (1.144 * mod_ant[0.425]) + (1.441 * age[1.6e-41]), glm_warn [False]: nan log10 trans: False | Notes: nan 21793 17850-9 [Herpes simplex virus 1 IgG Ab [Presence] in Serum, glm]: nCase: 146 | nCon: 9827, corr p-val: 0.749, uncorr p-val: 0.547, OR: 1.112 | model: dis_status ~ 6.5e-04[7.6e-121] + (1.112 * mod_ant[0.547]) + (1.857 * age[9.6e-31]), glm_warn [False]: nan log10 trans: False | Notes: nan 21794 40466-5 [Herpes simplex virus 1 IgM Ab [Presence] in Serum by Immunofluorescence, firth]: nCase: 126 | nCon: 12171, corr p-val: 0.681, uncorr p-val: 0.476, OR: 1.391 | model: dis_status ~ 0.001[0.0e+00] + (1.391 * mod_ant[0.476]) + (1.524 * age[1.1e-16]), glm_warn [False]: nan log10 trans: False | Notes: n=12297 | DoF=2 | n iters: full : 8.00e+00, null : 7.00e+00 | Conv at last: LL change : 5.70e-11, max abs score : 3.44e-07, beta change : 7.09e-07 | Log Likes: full : -6.62e+02, null : -6.96e+02 | Method: Penalized ML | control: maxit : 2500, maxhs : 0, maxstep : 5, lconv : 1e-05, gconv : 1e-05, xconv : 1e-05, collapse : TRUE, fit : NR, call : logistf.control(maxit = n_iter) | mod control: tau : 0.5, terms.fit : NULL, call : logistf.mod.control() 21796 5846-1 [Herpes simplex virus 1 Ag [Presence] in Specimen by Immunofluorescence, glm]: nCase: 82 | nCon: 3485, corr p-val: 0.59, uncorr p-val: 0.345, OR: 1.314 | model: dis_status ~ 0.001[9.7e-46] + (1.314 * mod_ant[0.345]) + (1.662 * age[6.1e-14]), glm_warn [False]: nan log10 trans: False | Notes: nan 21797 82190-0 [Herpes simplex virus 1 DNA [Presence] in Cerebral spinal fluid by NAA with non-probe detection, firth]: nCase: 245 | nCon: 20440, corr p-val: 0.494, uncorr p-val: 0.264, OR: 2.261 | model: dis_status ~ 0.003[0.0e+00] + (2.261 * mod_ant[0.264]) + (1.280 * age[0.0e+00]), glm_warn [False]: nan log10 trans: False | Notes: n=20685 | DoF=2 | n iters: full : 8.00e+00, null : 7.00e+00 | Conv at last: LL change : 3.27e-10, max abs score : 9.63e-08, beta change : 1.26e-07 | Log Likes: full : -1.28e+03, null : -1.32e+03 | Method: Penalized ML | control: maxit : 2500, maxhs : 0, maxstep : 5, lconv : 1e-05, gconv : 1e-05, xconv : 1e-05, collapse : TRUE, fit : NR, call : logistf.control(maxit = n_iter) | mod control: tau : 0.5, terms.fit : NULL, call : logistf.mod.control() dtype: object	False				False				virus	Herpesviridae	Alphaherpesvirinae	alphaherpesvirus 1
paroxysmal tachycardia	I47	HSV-2	IgG	No	unk	did_not_attempt	0.8499431625		0.788		[0.611-1.017]		109	9320						age, num_in_house		all		0		dis_status ~ 7.1e-04[1.9e-11] + (0.788 * mod_ant[0.067]) + (1.644 * age[6.1e-04]) + (0.573 * num_in_house2[0.025]) + (0.990 * num_in_house3[0.974]) + (0.960 * num_in_house4[0.910]) + (0.560 * num_in_house5[0.352]) + (3.101 * num_in_house6[0.070])		1.45	1.59	0.72	0.77	1.48	1.51					70.05	67.43			0.067215764		age, num_in_house	age : 6.14e-04, num_in_house2 : 2.48e-02, num_in_house3 : 9.74e-01, num_in_house4 : 9.10e-01, num_in_house5 : 3.52e-01, num_in_house6 : 7.00e-02	age: 1.644 [1.237-2.185], num_in_house2: 0.573 [0.352-0.932], num_in_house3: 0.990 [0.547-1.793], num_in_house4: 0.960 [0.47-1.958], num_in_house5: 0.560 [0.165-1.900], num_in_house6: 3.101 [0.912-10.550]				0 82191-8 [Herpes simplex virus 2 DNA [Presence] in Cerebral spinal fluid by NAA with non-probe detection, firth]: nCase: 253 | nCon: 20600, corr p-val: 0.537, uncorr p-val: 0.305, OR: 0.308 | model: dis_status ~ 0.004[0.0e+00] + (0.308 * mod_ant[0.305]) + (1.279 * age[0.0e+00]), glm_warn [False]: nan log10 trans: False | Notes: n=20853 | DoF=2 | n iters: full : 8.00e+00, null : 7.00e+00 | Conv at last: LL change : 2.75e-11, max abs score : 7.04e-08, beta change : 4.13e-07 | Log Likes: full : -1.32e+03, null : -1.36e+03 | Method: Penalized ML | control: maxit : 2500, maxhs : 0, maxstep : 5, lconv : 1e-05, gconv : 1e-05, xconv : 1e-05, collapse : TRUE, fit : NR, call : logistf.control(maxit = n_iter) | mod control: tau : 0.5, terms.fit : NULL, call : logistf.mod.control() 1 45210-2 [Herpes simplex virus 2 IgM Ab [Presence] in Serum by Immunofluorescence, firth]: nCase: 125 | nCon: 11696, corr p-val: 0.695, uncorr p-val: 0.49, OR: 0.661 | model: dis_status ~ 0.001[0.0e+00] + (0.661 * mod_ant[0.490]) + (1.516 * age[1.1e-16]), glm_warn [False]: nan log10 trans: False | Notes: n=11821 | DoF=2 | n iters: full : 8.00e+00, null : 7.00e+00 | Conv at last: LL change : 1.72e-11, max abs score : 3.59e-07, beta change : 6.84e-07 | Log Likes: full : -6.52e+02, null : -6.87e+02 | Method: Penalized ML | control: maxit : 2500, maxhs : 0, maxstep : 5, lconv : 1e-05, gconv : 1e-05, xconv : 1e-05, collapse : TRUE, fit : NR, call : logistf.control(maxit = n_iter) | mod control: tau : 0.5, terms.fit : NULL, call : logistf.mod.control() 2 5849-5 [Herpes simplex virus 2 Ag [Presence] in Specimen by Immunofluorescence, glm]: nCase: 83 | nCon: 3562, corr p-val: 0.747, uncorr p-val: 0.537, OR: 0.791 | model: dis_status ~ 0.001[2.1e-47] + (0.791 * mod_ant[0.537]) + (1.641 * age[6.5e-14]), glm_warn [False]: nan log10 trans: False | Notes: nan 3 16960-7 [Herpes simplex virus 2 DNA [Presence] in Cerebral spinal fluid by NAA with probe detection, glm]: nCase: 385 | nCon: 20623, corr p-val: 0.84, uncorr p-val: 0.678, OR: 0.914 | model: dis_status ~ 0.003[1.0e-251] + (0.914 * mod_ant[0.678]) + (1.447 * age[5.8e-42]), glm_warn [False]: nan log10 trans: False | Notes: nan dtype: object	21798 16131-5 [Herpes simplex virus 2 DNA [Presence] in Specimen by NAA with probe detection, glm]: nCase: 2174 | nCon: 109417, corr p-val: 0.853, uncorr p-val: 0.701, OR: 1.025 | model: dis_status ~ 0.002[0.0e+00] + (1.025 * mod_ant[0.701]) + (1.523 * age[1.6e-273]), glm_warn [False]: nan log10 trans: False | Notes: nan 21800 17851-7 [Herpes simplex virus 2 IgG Ab [Presence] in Serum, glm]: nCase: 142 | nCon: 9715, corr p-val: 0.511, uncorr p-val: 0.28, OR: 1.231 | model: dis_status ~ 6.3e-04[1.6e-119] + (1.231 * mod_ant[0.280]) + (1.872 * age[2.0e-31]), glm_warn [False]: nan log10 trans: False | Notes: nan dtype: object	False				False				virus	Herpesviridae	Alphaherpesvirinae	alphaherpesvirus 2
paroxysmal tachycardia	I47	HTLV-1	gag	No	unk	did_not_attempt	0.8499431625		0.892		[0.719-1.107]		109	9320						sex, age, num_in_house		all		0		dis_status ~ 4.6e-04[3.3e-13] + (0.892 * mod_ant[0.301]) + (1.587 * male[0.018]) + (1.663 * age[4.6e-04]) + (0.560 * num_in_house2[0.020]) + (0.956 * num_in_house3[0.881]) + (0.926 * num_in_house4[0.832]) + (0.525 * num_in_house5[0.301]) + (2.952 * num_in_house6[0.083])		1.9	1.94	0.89	0.86	2.17	2.13					70.05	67.43			0.300609673		sex, age, num_in_house	sex1 : 1.80e-02, age : 4.64e-04, num_in_house2 : 1.99e-02, num_in_house3 : 8.81e-01, num_in_house4 : 8.32e-01, num_in_house5 : 3.01e-01, num_in_house6 : 8.28e-02	sex1: 1.587 [1.082-2.327], age: 1.663 [1.251-2.211], num_in_house2: 0.560 [0.344-0.912], num_in_house3: 0.956 [0.528-1.729], num_in_house4: 0.926 [0.455-1.882], num_in_house5: 0.525 [0.155-1.780], num_in_house6: 2.952 [0.869-10.034]						False				False				virus	Retroviridae	Orthoretrovirinae	T-lymphotropic virus 1
paroxysmal tachycardia	I47	JCV	VP1	No	unk	did_not_attempt	0.900157530375		0.956		[0.698-1.310]		109	9320						sex		all		0		dis_status ~ 0.010[2.4e-27] + (0.956 * mod_ant[0.780]) + (1.571 * male[0.020])		2.52	2.53	0.6	0.6	2.47	2.5					70.05	67.43			0.780341609		sex	sex1 : 2.01e-02	sex1: 1.571 [1.073-2.300]				0 33295-7 [JC virus DNA [Presence] in Cerebral spinal fluid by NAA with probe detection, firth]: nCase: 24 | nCon: 1193, corr p-val: 0.969, uncorr p-val: 0.962, OR: 0.934 | model: dis_status ~ 0.012[0.0e+00] + (0.934 * mod_ant[0.962]) + (2.646 * male[0.024]), glm_warn [False]: nan log10 trans: False | Notes: n=1217 | DoF=2 | n iters: full : 8.00e+00, null : 7.00e+00 | Conv at last: LL change : 1.20e-10, max abs score : 5.19e-07, beta change : 6.81e-06 | Log Likes: full : -1.13e+02, null : -1.16e+02 | Method: Penalized ML | control: maxit : 2500, maxhs : 0, maxstep : 5, lconv : 1e-05, gconv : 1e-05, xconv : 1e-05, collapse : TRUE, fit : NR, call : logistf.control(maxit = n_iter) | mod control: tau : 0.5, terms.fit : NULL, call : logistf.mod.control() dtype: object	21808 70173-0 [JC virus Ab [Presence] in Serum or Plasma by Immunoassay, glm]: nCase: 85 | nCon: 7622, corr p-val: 0.351, uncorr p-val: 0.168, OR: 1.378 | model: dis_status ~ 0.010[1.1e-123] + (1.378 * mod_ant[0.168]) + (0.806 * male[0.395]), glm_warn [False]: nan log10 trans: False | Notes: nan dtype: object	False				False				virus	Polyomaviridae		polyomavirus 2
paroxysmal tachycardia	I47	KSHV	LANA	No	unk	did_not_attempt	0.8499431625		0.794		[0.60-1.051]		109	9320						sex, num_in_house		all		0		dis_status ~ 0.017[1.8e-55] + (0.794 * mod_ant[0.106]) + (1.626 * male[0.012]) + (0.606 * num_in_house2[0.043]) + (0.800 * num_in_house3[0.453]) + (0.605 * num_in_house4[0.140]) + (0.349 * num_in_house5[0.085]) + (2.973 * num_in_house6[0.080])		1.03	1.12	0.66	0.69	1.11	1.2					70.05	67.43			0.10646498		sex, num_in_house	sex1 : 1.24e-02, num_in_house2 : 4.32e-02, num_in_house3 : 4.53e-01, num_in_house4 : 1.40e-01, num_in_house5 : 8.52e-02, num_in_house6 : 8.05e-02	sex1: 1.626 [1.111-2.380], num_in_house2: 0.606 [0.373-0.985], num_in_house3: 0.800 [0.446-1.433], num_in_house4: 0.605 [0.311-1.179], num_in_house5: 0.349 [0.105-1.157], num_in_house6: 2.973 [0.876-10.085]						False				False				virus	Herpesviridae		gammaherpesvirus 8
paroxysmal tachycardia	I47	MCV	VP1	No	unk	did_not_attempt	0.900157530375		1.041		[0.825-1.314]		109	9320						sex, num_in_house		all		0		dis_status ~ 0.012[4.2e-28] + (1.041 * mod_ant[0.736]) + (1.594 * male[0.016]) + (0.612 * num_in_house2[0.048]) + (0.807 * num_in_house3[0.472]) + (0.618 * num_in_house4[0.157]) + (0.348 * num_in_house5[0.084]) + (2.898 * num_in_house6[0.088])		2.88	2.85	0.84	0.82	3.14	3					70.05	67.43			0.735710059		sex, num_in_house	sex1 : 1.64e-02, num_in_house2 : 4.76e-02, num_in_house3 : 4.72e-01, num_in_house4 : 1.57e-01, num_in_house5 : 8.37e-02, num_in_house6 : 8.76e-02	sex1: 1.594 [1.089-2.333], num_in_house2: 0.612 [0.377-0.995], num_in_house3: 0.807 [0.451-1.446], num_in_house4: 0.618 [0.317-1.204], num_in_house5: 0.348 [0.105-1.151], num_in_house6: 2.898 [0.855-9.826]						False				False				virus	Polyomaviridae		polyomavirus 5
paroxysmal tachycardia	I47	T. gondii	p22	No	unk	did_not_attempt	0.8499431625		0.822		[0.60-1.126]		109	9320						sex, age, num_in_house		all		0		dis_status ~ 5.2e-04[1.4e-12] + (0.822 * mod_ant[0.222]) + (1.592 * male[0.017]) + (1.649 * age[5.4e-04]) + (0.559 * num_in_house2[0.019]) + (0.948 * num_in_house3[0.861]) + (0.915 * num_in_house4[0.807]) + (0.524 * num_in_house5[0.300]) + (2.962 * num_in_house6[0.082])		1.43	1.48	0.56	0.59	1.45	1.49					70.05	67.43			0.221669383		sex, age, num_in_house	sex1 : 1.72e-02, age : 5.36e-04, num_in_house2 : 1.95e-02, num_in_house3 : 8.61e-01, num_in_house4 : 8.07e-01, num_in_house5 : 3.00e-01, num_in_house6 : 8.20e-02	sex1: 1.592 [1.086-2.335], age: 1.649 [1.243-2.190], num_in_house2: 0.559 [0.343-0.911], num_in_house3: 0.948 [0.524-1.716], num_in_house4: 0.915 [0.45-1.861], num_in_house5: 0.524 [0.154-1.778], num_in_house6: 2.962 [0.871-10.073]				0 22580-5 [Toxoplasma gondii IgG Ab [Presence] in Serum, glm]: nCase: 490 | nCon: 8656, corr p-val: 0.08, uncorr p-val: 0.028, OR: 0.724 | model: dis_status ~ 0.008[4.4e-122] + (0.724 * mod_ant[0.028]) + (1.062 * male[0.530]) + (9.0e-05 * sex2[0.962]) + (1.419 * age[8.6e-25]), glm_warn [False]: nan log10 trans: False | Notes: nan 1 29904-0 [Toxoplasma gondii DNA [Presence] in Specimen by NAA with probe detection, firth]: nCase: 112 | nCon: 4168, corr p-val: 0.438, uncorr p-val: 0.226, OR: 0.418 | model: dis_status ~ 0.005[0.0e+00] + (0.418 * mod_ant[0.226]) + (1.330 * male[0.146]) + (1.337 * age[6.4e-07]), glm_warn [False]: nan log10 trans: False | Notes: n=4280 | DoF=3 | n iters: full : 7.00e+00, null : 6.00e+00 | Conv at last: LL change : 2.89e-11, max abs score : 1.88e-06, beta change : 2.97e-06 | Log Likes: full : -4.96e+02, null : -5.11e+02 | Method: Penalized ML | control: maxit : 2500, maxhs : 0, maxstep : 5, lconv : 1e-05, gconv : 1e-05, xconv : 1e-05, collapse : TRUE, fit : NR, call : logistf.control(maxit = n_iter) | mod control: tau : 0.5, terms.fit : NULL, call : logistf.mod.control() dtype: object	21814 40678-5 [Toxoplasma gondii IgM Ab [Presence] in Serum or Plasma by Immunoassay, glm]: nCase: 592 | nCon: 21533, corr p-val: 0.401, uncorr p-val: 0.198, OR: 1.452 | model: dis_status ~ 0.004[2.5e-272] + (1.452 * mod_ant[0.198]) + (1.875 * male[5.4e-13]) + (5.2e-04 * sex2[0.969]) + (1.349 * age[4.0e-29]), glm_warn [False]: nan log10 trans: False | Notes: nan 21815 42626-2 [Toxoplasma gondii DNA [Presence] in Cerebral spinal fluid by NAA with probe detection, firth]: nCase: 56 | nCon: 2635, corr p-val: 0.749, uncorr p-val: 0.552, OR: 2.713 | model: dis_status ~ 0.005[0.0e+00] + (2.713 * mod_ant[0.552]) + (0.701 * male[0.192]) + (1.334 * age[5.5e-04]), glm_warn [False]: nan log10 trans: False | Notes: n=2691 | DoF=3 | n iters: full : 8.00e+00, null : 6.00e+00 | Conv at last: LL change : -3.58e-12, max abs score : 3.02e-07, beta change : 5.72e-07 | Log Likes: full : -2.61e+02, null : -2.67e+02 | Method: Penalized ML | control: maxit : 2500, maxhs : 0, maxstep : 5, lconv : 1e-05, gconv : 1e-05, xconv : 1e-05, collapse : TRUE, fit : NR, call : logistf.control(maxit = n_iter) | mod control: tau : 0.5, terms.fit : NULL, call : logistf.mod.control() dtype: object	False				False				other	Sarcocystidae	Toxoplasmatinae	T. gondii
paroxysmal tachycardia	I47	VZV	gE_gl	No	unk	did_not_attempt	0.9377336625		0.97		[0.667-1.411]		109	9320						sex, age		all		0		dis_status ~ 5.6e-04[1.7e-13] + (0.970 * mod_ant[0.875]) + (1.545 * male[0.026]) + (1.525 * age[0.001])		2.73	2.72	0.48	0.51	2.75	2.72					70.05	67.43			0.875218085		sex, age	sex1 : 2.58e-02, age : 1.08e-03	sex1: 1.545 [1.054-2.264], age: 1.525 [1.184-1.963]				0 8049-9 [Varicella zoster virus DNA [Presence] in Serum by NAA with probe detection, firth]: nCase: 57 | nCon: 1709, corr p-val: 0.578, uncorr p-val: 0.333, OR: 0.56 | model: dis_status ~ 0.023[2.2e-16] + (0.560 * mod_ant[0.333]) + (0.696 * male[0.178]) + (1.105 * age[0.230]), glm_warn [False]: nan log10 trans: False | Notes: n=1766 | DoF=3 | n iters: full : 7.00e+00, null : 6.00e+00 | Conv at last: LL change : 6.82e-13, max abs score : 4.94e-07, beta change : 7.45e-07 | Log Likes: full : -2.43e+02, null : -2.45e+02 | Method: Penalized ML | control: maxit : 2500, maxhs : 0, maxstep : 5, lconv : 1e-05, gconv : 1e-05, xconv : 1e-05, collapse : TRUE, fit : NR, call : logistf.control(maxit = n_iter) | mod control: tau : 0.5, terms.fit : NULL, call : logistf.mod.control() 1 21598-8 [Varicella zoster virus DNA [Presence] in Cerebral spinal fluid by NAA with probe detection, glm]: nCase: 255 | nCon: 10185, corr p-val: 0.681, uncorr p-val: 0.467, OR: 0.865 | model: dis_status ~ 0.003[1.2e-119] + (0.865 * mod_ant[0.467]) + (1.196 * male[0.160]) + (3.5e-04 * sex2[0.983]) + (1.431 * age[8.6e-23]), glm_warn [False]: nan log10 trans: False | Notes: nan dtype: object	21817 15410-4 [Varicella zoster virus IgG Ab [Presence] in Serum by Immunoassay, glm]: nCase: 3080 | nCon: 237654, corr p-val: 0.655, uncorr p-val: 0.444, OR: 1.056 | model: dis_status ~ 0.001[0.0e+00] + (1.056 * mod_ant[0.444]) + (1.496 * male[2.8e-25]) + (1.4e-04 * sex2[0.910]) + (1.636 * age[0.0e+00]), glm_warn [False]: nan log10 trans: False | Notes: nan 21818 19162-7 [Varicella zoster virus IgG Ab [Presence] in Serum, glm]: nCase: 1653 | nCon: 122633, corr p-val: 8.13e-06, uncorr p-val: 1.22e-06, OR: 1.318 | model: dis_status ~ 8.5e-04[0.0e+00] + (1.318 * mod_ant[1.2e-06]) + (1.419 * male[4.5e-10]) + (1.3e-05 * sex2[0.936]) + (1.712 * age[2.6e-260]), glm_warn [False]: nan log10 trans: False | Notes: nan 21820 29248-2 [Varicella zoster virus DNA [Presence] in Blood by NAA with probe detection, firth]: nCase: 49 | nCon: 1428, corr p-val: 0.64, uncorr p-val: 0.412, OR: 1.821 | model: dis_status ~ 0.007[0.0e+00] + (1.821 * mod_ant[0.412]) + (0.767 * male[0.361]) + (1.371 * age[8.4e-05]), glm_warn [False]: nan log10 trans: False | Notes: n=1477 | DoF=3 | n iters: full : 8.00e+00, null : 6.00e+00 | Conv at last: LL change : 1.76e-12, max abs score : 3.75e-07, beta change : 5.56e-07 | Log Likes: full : -2.01e+02, null : -2.09e+02 | Method: Penalized ML | control: maxit : 2500, maxhs : 0, maxstep : 5, lconv : 1e-05, gconv : 1e-05, xconv : 1e-05, collapse : TRUE, fit : NR, call : logistf.control(maxit = n_iter) | mod control: tau : 0.5, terms.fit : NULL, call : logistf.mod.control() 21821 43588-3 [Varicella zoster virus IgM Ab [Presence] in Serum by Immunofluorescence, firth]: nCase: 65 | nCon: 1837, corr p-val: 0.59, uncorr p-val: 0.355, OR: 1.774 | model: dis_status ~ 0.006[0.0e+00] + (1.774 * mod_ant[0.355]) + (0.812 * male[0.433]) + (15.023 * sex2[0.201]) + (1.427 * age[1.8e-07]), glm_warn [False]: nan log10 trans: False | Notes: n=1902 | DoF=4 | n iters: full : 7.00e+00, null : 6.00e+00 | Conv at last: LL change : 3.15e-11, max abs score : 1.69e-06, beta change : 3.24e-06 | Log Likes: full : -2.64e+02, null : -2.79e+02 | Method: Penalized ML | control: maxit : 2500, maxhs : 0, maxstep : 5, lconv : 1e-05, gconv : 1e-05, xconv : 1e-05, collapse : TRUE, fit : NR, call : logistf.control(maxit = n_iter) | mod control: tau : 0.5, terms.fit : NULL, call : logistf.mod.control() 21822 5882-6 [Varicella zoster virus Ag [Presence] in Specimen by Immunofluorescence, glm]: nCase: 77 | nCon: 2480, corr p-val: 0.253, uncorr p-val: 0.108, OR: 1.462 | model: dis_status ~ 0.003[1.6e-32] + (1.462 * mod_ant[0.108]) + (0.853 * male[0.509]) + (1.457 * age[6.0e-08]), glm_warn [False]: nan log10 trans: False | Notes: nan 21824 82188-4 [Varicella zoster virus DNA [Presence] in Cerebral spinal fluid by NAA with non-probe detection, firth]: nCase: 205 | nCon: 19552, corr p-val: 0.862, uncorr p-val: 0.715, OR: 1.276 | model: dis_status ~ 0.003[0.0e+00] + (1.276 * mod_ant[0.715]) + (1.059 * male[0.685]) + (2.883 * sex2[0.530]) + (1.260 * age[2.4e-15]), glm_warn [False]: nan log10 trans: False | Notes: n=19757 | DoF=4 | n iters: full : 8.00e+00, null : 7.00e+00 | Conv at last: LL change : 1.68e-11, max abs score : 1.31e-06, beta change : 1.59e-06 | Log Likes: full : -1.10e+03, null : -1.13e+03 | Method: Penalized ML | control: maxit : 2500, maxhs : 0, maxstep : 5, lconv : 1e-05, gconv : 1e-05, xconv : 1e-05, collapse : TRUE, fit : NR, call : logistf.control(maxit = n_iter) | mod control: tau : 0.5, terms.fit : NULL, call : logistf.mod.control() dtype: object	False				False				virus	Herpesviridae		alphaherpesvirus 3
atrial fibrillation and flutter	I48	BKV	VP1	No	unk	did_not_attempt	0.7233301922727273		0.819		[0.681-0.984]		452	8977						bmi, age		all		0		dis_status ~ 6.5e-06[1.0e-57] + (0.819 * mod_ant[0.033]) + (1.880 * bmi[1.2e-11]) + (3.052 * age[6.1e-44])		3.3	3.4	0.5	0.48	3.44	3.54					73.05	67.18			0.033046135		bmi, age, ethnic, num_in_house, tobac	bmi : 1.21e-11, age : 6.13e-44	bmi: 1.880 [1.566-2.256], age: 3.052 [2.608-3.572]				0 63475-8 [BK virus DNA [Presence] in Blood, glm]: nCase: 47 | nCon: 990, corr p-val: 0.845, uncorr p-val: 0.689, OR: 0.844 | model: dis_status ~ 0.002[1.0e-16] + (0.844 * mod_ant[0.689]) + (1.729 * age[2.8e-06]), glm_warn [False]: nan log10 trans: False | Notes: nan 1 47251-4 [BK virus DNA [Presence] in Specimen by NAA with probe detection, glm]: nCase: 47 | nCon: 1033, corr p-val: 0.915, uncorr p-val: 0.849, OR: 0.927 | model: dis_status ~ 0.007[8.8e-14] + (0.927 * mod_ant[0.849]) + (1.404 * age[0.002]), glm_warn [False]: nan log10 trans: False | Notes: nan dtype: object		False				False				virus	Polyomaviridae		polyomavirus 1
atrial fibrillation and flutter	I48	C. trach.	pGP3	No	unk	did_not_attempt	0.7233301922727273		1.077		[0.989-1.173]		452	8977						sex, age		all		0		dis_status ~ 9.8e-06[7.2e-83] + (1.077 * mod_ant[0.086]) + (2.486 * male[7.8e-19]) + (3.100 * age[3.2e-45])		1.19	1.24	1.16	1.21	0.95	0.95					73.05	67.18			0.086349995		sex, age, ethnic, num_in_house, tobac	sex1 : 7.77e-19, age : 3.25e-45	sex1: 2.486 [2.032-3.040], age: 3.100 [2.649-3.627]				0 21190-4 [Chlamydia trachomatis DNA [Presence] in Cervix by NAA with probe detection, firth]: nCase: 274 | nCon: 61678, corr p-val: 0.355, uncorr p-val: 0.205, OR: 1.83 | model: dis_status ~ 1.1e-04[0.0e+00] + (1.830 * mod_ant[0.205]) + (0.559 * male[0.318]) + (32.092 * sex2[0.118]) + (2.394 * age[0.0e+00]), glm_warn [False]: nan log10 trans: False | Notes: n=61952 | DoF=4 | n iters: full : 9.00e+00, null : 8.00e+00 | Conv at last: LL change : 1.11e-11, max abs score : 7.64e-08, beta change : 4.60e-07 | Log Likes: full : -1.56e+03, null : -1.75e+03 | Method: Penalized ML | control: maxit : 2500, maxhs : 0, maxstep : 5, lconv : 1e-05, gconv : 1e-05, xconv : 1e-05, collapse : TRUE, fit : NR, call : logistf.control(maxit = n_iter) | mod control: tau : 0.5, terms.fit : NULL, call : logistf.mod.control() 1 6356-0 [Chlamydia trachomatis DNA [Presence] in Genital specimen by NAA with probe detection, firth]: nCase: 166 | nCon: 62487, corr p-val: 0.371, uncorr p-val: 0.22, OR: 1.93 | model: dis_status ~ 3.7e-05[0.0e+00] + (1.930 * mod_ant[0.220]) + (2.690 * male[2.4e-07]) + (19.747 * sex2[0.166]) + (2.490 * age[0.0e+00]), glm_warn [False]: nan log10 trans: False | Notes: n=62653 | DoF=4 | n iters: full : 1.10e+01, null : 8.00e+00 | Conv at last: LL change : -4.66e-10, max abs score : 4.25e-08, beta change : 1.75e-06 | Log Likes: full : -9.75e+02, null : -1.15e+03 | Method: Penalized ML | control: maxit : 2500, maxhs : 0, maxstep : 5, lconv : 1e-05, gconv : 1e-05, xconv : 1e-05, collapse : TRUE, fit : NR, call : logistf.control(maxit = n_iter) | mod control: tau : 0.5, terms.fit : NULL, call : logistf.mod.control() 2 4993-2 [Chlamydia trachomatis rRNA [Presence] in Specimen by Probe, glm]: nCase: 243 | nCon: 50753, corr p-val: 0.484, uncorr p-val: 0.305, OR: 1.542 | model: dis_status ~ 7.9e-05[1.9e-292] + (1.542 * mod_ant[0.305]) + (1.554 * male[0.002]) + (37.086 * sex2[8.5e-04]) + (2.393 * age[9.0e-73]), glm_warn [False]: nan log10 trans: False | Notes: nan 3 57287-5 [Chlamydia trachomatis rRNA [Presence] in Anal by NAA with probe detection, firth]: nCase: 48 | nCon: 19497, corr p-val: 0.501, uncorr p-val: 0.323, OR: 2.616 | model: dis_status ~ 1.6e-05[0.0e+00] + (2.616 * mod_ant[0.323]) + (2.676 * male[0.002]) + (13.191 * sex2[0.212]) + (2.847 * age[0.0e+00]), glm_warn [False]: nan log10 trans: False | Notes: n=19545 | DoF=4 | n iters: full : 1.10e+01, null : 8.00e+00 | Conv at last: LL change : 6.25e-12, max abs score : 4.32e-07, beta change : 1.04e-06 | Log Likes: full : -2.62e+02, null : -3.34e+02 | Method: Penalized ML | control: maxit : 2500, maxhs : 0, maxstep : 5, lconv : 1e-05, gconv : 1e-05, xconv : 1e-05, collapse : TRUE, fit : NR, call : logistf.control(maxit = n_iter) | mod control: tau : 0.5, terms.fit : NULL, call : logistf.mod.control() 4 57288-3 [Chlamydia trachomatis rRNA [Presence] in Nasopharynx by NAA with probe detection, firth]: nCase: 20 | nCon: 5197, corr p-val: 0.679, uncorr p-val: 0.496, OR: 3.229 | model: dis_status ~ 2.8e-05[0.0e+00] + (3.229 * mod_ant[0.496]) + (0.880 * male[0.860]) + (94.236 * sex2[0.066]) + (3.131 * age[1.6e-13]), glm_warn [False]: nan log10 trans: False | Notes: n=5217 | DoF=4 | n iters: full : 1.10e+01, null : 8.00e+00 | Conv at last: LL change : 6.99e-11, max abs score : 3.80e-06, beta change : 9.59e-06 | Log Likes: full : -9.76e+01, null : -1.30e+02 | Method: Penalized ML | control: maxit : 2500, maxhs : 0, maxstep : 5, lconv : 1e-05, gconv : 1e-05, xconv : 1e-05, collapse : TRUE, fit : NR, call : logistf.control(maxit = n_iter) | mod control: tau : 0.5, terms.fit : NULL, call : logistf.mod.control() 5 42931-6 [Chlamydia trachomatis rRNA [Presence] in Urine by NAA with probe detection, glm]: nCase: 591 | nCon: 131565, corr p-val: 0.812, uncorr p-val: 0.635, OR: 1.151 | model: dis_status ~ 9.3e-05[0.0e+00] + (1.151 * mod_ant[0.635]) + (1.534 * male[7.3e-07]) + (9.0e-05 * sex2[0.949]) + (2.411 * age[8.1e-247]), glm_warn [False]: nan log10 trans: False | Notes: nan 6 6349-5 [Chlamydia trachomatis [Presence] in Specimen by Organism specific culture, firth]: nCase: 51 | nCon: 8494, corr p-val: 0.845, uncorr p-val: 0.684, OR: 1.909 | model: dis_status ~ 1.5e-04[0.0e+00] + (1.909 * mod_ant[0.684]) + (1.213 * male[0.502]) + (97.965 * sex2[0.062]) + (2.293 * age[0.0e+00]), glm_warn [False]: nan log10 trans: False | Notes: n=8545 | DoF=4 | n iters: full : 1.00e+01, null : 7.00e+00 | Conv at last: LL change : 1.50e-11, max abs score : 2.07e-07, beta change : 3.67e-07 | Log Likes: full : -2.48e+02, null : -3.09e+02 | Method: Penalized ML | control: maxit : 2500, maxhs : 0, maxstep : 5, lconv : 1e-05, gconv : 1e-05, xconv : 1e-05, collapse : TRUE, fit : NR, call : logistf.control(maxit = n_iter) | mod control: tau : 0.5, terms.fit : NULL, call : logistf.mod.control() 7 43304-5 [Chlamydia trachomatis rRNA [Presence] in Specimen by NAA with probe detection, glm]: nCase: 2249 | nCon: 772940, corr p-val: 0.859, uncorr p-val: 0.721, OR: 1.065 | model: dis_status ~ 4.6e-05[0.0e+00] + (1.065 * mod_ant[0.721]) + (1.626 * male[1.7e-27]) + (5.3e-05 * sex2[0.924]) + (2.508 * age[0.0e+00]), glm_warn [False]: nan log10 trans: False | Notes: nan dtype: object	21828 16599-3 [Chlamydia trachomatis DNA [Presence] in Blood by NAA with probe detection, firth]: nCase: 142 | nCon: 50266, corr p-val: 0.486, uncorr p-val: 0.31, OR: 0.311 | model: dis_status ~ 3.7e-05[0.0e+00] + (0.311 * mod_ant[0.310]) + (3.181 * male[0.012]) + (19.101 * sex2[0.162]) + (2.631 * age[0.0e+00]), glm_warn [False]: nan log10 trans: False | Notes: n=50408 | DoF=4 | n iters: full : 1.10e+01, null : 8.00e+00 | Conv at last: LL change : 3.51e-10, max abs score : 4.80e-08, beta change : 2.00e-06 | Log Likes: full : -8.45e+02, null : -9.72e+02 | Method: Penalized ML | control: maxit : 2500, maxhs : 0, maxstep : 5, lconv : 1e-05, gconv : 1e-05, xconv : 1e-05, collapse : TRUE, fit : NR, call : logistf.control(maxit = n_iter) | mod control: tau : 0.5, terms.fit : NULL, call : logistf.mod.control() 21830 21613-5 [Chlamydia trachomatis DNA [Presence] in Specimen by NAA with probe detection, glm]: nCase: 6657 | nCon: 1261545, corr p-val: 2.30e-03, uncorr p-val: 5.46e-04, OR: 0.67 | model: dis_status ~ 7.8e-05[0.0e+00] + (0.670 * mod_ant[5.5e-04]) + (1.587 * male[4.8e-63]) + (1.251 * sex2[0.757]) + (2.432 * age[0.0e+00]), glm_warn [False]: nan log10 trans: False | Notes: nan 21831 31777-6 [Chlamydia trachomatis Ag [Presence] in Specimen, glm]: nCase: 989 | nCon: 102354, corr p-val: 0.355, uncorr p-val: 0.188, OR: 0.667 | model: dis_status ~ 6.9e-05[0.0e+00] + (0.667 * mod_ant[0.188]) + (1.423 * male[2.9e-07]) + (4.3e-04 * sex2[0.947]) + (2.426 * age[0.0e+00]), glm_warn [False]: nan log10 trans: False | Notes: nan 21834 43404-3 [Chlamydia trachomatis DNA [Presence] in Specimen by Probe with signal amplification, glm]: nCase: 1289 | nCon: 450473, corr p-val: 0.293, uncorr p-val: 0.141, OR: 0.696 | model: dis_status ~ 5.0e-05[0.0e+00] + (0.696 * mod_ant[0.141]) + (1.307 * male[5.4e-06]) + (8.556 * sex2[0.003]) + (2.519 * age[0.0e+00]), glm_warn [False]: nan log10 trans: False | Notes: nan 21835 45084-1 [Chlamydia trachomatis DNA [Presence] in Vaginal fluid by NAA with probe detection, firth]: nCase: 181 | nCon: 45581, corr p-val: 0.852, uncorr p-val: 0.701, OR: 0.789 | model: dis_status ~ 2.4e-04[0.0e+00] + (0.789 * mod_ant[0.701]) + (3.308 * male[0.067]) + (122.373 * sex2[0.053]) + (1.975 * age[0.0e+00]), glm_warn [False]: nan log10 trans: False | Notes: n=45762 | DoF=4 | n iters: full : 9.00e+00, null : 8.00e+00 | Conv at last: LL change : 1.96e-10, max abs score : 3.04e-07, beta change : 4.03e-06 | Log Likes: full : -1.08e+03, null : -1.18e+03 | Method: Penalized ML | control: maxit : 2500, maxhs : 0, maxstep : 5, lconv : 1e-05, gconv : 1e-05, xconv : 1e-05, collapse : TRUE, fit : NR, call : logistf.control(maxit = n_iter) | mod control: tau : 0.5, terms.fit : NULL, call : logistf.mod.control() 21838 53926-2 [Chlamydia trachomatis rRNA [Presence] in Vaginal fluid by NAA with probe detection, firth]: nCase: 33 | nCon: 14119, corr p-val: 0.911, uncorr p-val: 0.828, OR: 0.743 | model: dis_status ~ 9.7e-05[0.0e+00] + (0.743 * mod_ant[0.828]) + (3.646 * male[0.456]) + (727.339 * sex2[0.020]) + (2.269 * age[1.0e-11]), glm_warn [False]: nan log10 trans: False | Notes: n=14152 | DoF=4 | n iters: full : 1.10e+01, null : 8.00e+00 | Conv at last: LL change : 1.92e-11, max abs score : 1.66e-07, beta change : 3.43e-07 | Log Likes: full : -2.07e+02, null : -2.33e+02 | Method: Penalized ML | control: maxit : 2500, maxhs : 0, maxstep : 5, lconv : 1e-05, gconv : 1e-05, xconv : 1e-05, collapse : TRUE, fit : NR, call : logistf.control(maxit = n_iter) | mod control: tau : 0.5, terms.fit : NULL, call : logistf.mod.control() 21843 6357-8 [Chlamydia trachomatis DNA [Presence] in Urine by NAA with probe detection, glm]: nCase: 1097 | nCon: 245423, corr p-val: 0.011, uncorr p-val: 2.63e-03, OR: 0.342 | model: dis_status ~ 5.8e-05[0.0e+00] + (0.342 * mod_ant[0.003]) + (1.517 * male[6.9e-10]) + (1.0e-04 * sex2[0.948]) + (2.443 * age[0.0e+00]), glm_warn [False]: nan log10 trans: False | Notes: nan dtype: object	False				False				bacteria	Chlamydiaceae		C. trachomatis
atrial fibrillation and flutter	I48	CMV	pp150_Nter	No	unk	did_not_attempt	0.7233301922727273		0.921		[0.831-1.021]		452	8977						sex, bmi, age		all		0		dis_status ~ 2.2e-06[4.4e-85] + (0.921 * mod_ant[0.118]) + (2.364 * male[6.1e-17]) + (1.885 * bmi[8.6e-11]) + (3.124 * age[2.9e-45])		2.55	2.53	0.98	0.97	2.82	2.78					73.05	67.18			0.117768379		sex, bmi, age, ethnic, num_in_house, tobac	sex1 : 6.12e-17, bmi : 8.62e-11, age : 2.92e-45	sex1: 2.364 [1.932-2.892], bmi: 1.885 [1.556-2.283], age: 3.124 [2.667-3.659]				0 31797-4 [Cytomegalovirus Ag [Presence] in Specimen, glm]: nCase: 51 | nCon: 694, corr p-val: 0.016, uncorr p-val: 4.41e-03, OR: 0.338 | model: dis_status ~ 0.005[2.6e-13] + (0.338 * mod_ant[0.004]) + (1.234 * male[0.484]) + (1.595 * age[8.4e-06]), glm_warn [False]: nan log10 trans: False | Notes: nan 1 49539-0 [Cytomegalovirus IgM Ab [Presence] in Serum or Plasma by Immunofluorescence, glm]: nCase: 1261 | nCon: 28009, corr p-val: 0.901, uncorr p-val: 0.796, OR: 0.96 | model: dis_status ~ 9.3e-04[0.0e+00] + (0.960 * mod_ant[0.796]) + (2.017 * male[1.2e-28]) + (0.001 * sex2[0.961]) + (1.832 * age[1.3e-159]), glm_warn [False]: nan log10 trans: False | Notes: nan 2 82189-2 [Cytomegalovirus DNA [Presence] in Cerebral spinal fluid by NAA with non-probe detection, firth]: nCase: 407 | nCon: 21468, corr p-val: 0.915, uncorr p-val: 0.844, OR: 0.763 | model: dis_status ~ 9.1e-04[0.0e+00] + (0.763 * mod_ant[0.844]) + (1.483 * male[1.0e-04]) + (1.438 * sex2[0.814]) + (1.668 * age[0.0e+00]), glm_warn [False]: nan log10 trans: False | Notes: n=21875 | DoF=4 | n iters: full : 8.00e+00, null : 6.00e+00 | Conv at last: LL change : 6.53e-11, max abs score : 1.17e-06, beta change : 2.99e-06 | Log Likes: full : -1.80e+03, null : -2.02e+03 | Method: Penalized ML | control: maxit : 2500, maxhs : 0, maxstep : 5, lconv : 1e-05, gconv : 1e-05, xconv : 1e-05, collapse : TRUE, fit : NR, call : logistf.control(maxit = n_iter) | mod control: tau : 0.5, terms.fit : NULL, call : logistf.mod.control() 3 13949-3 [Cytomegalovirus IgG Ab [Presence] in Serum or Plasma by Immunoassay, glm]: nCase: 2956 | nCon: 57666, corr p-val: 0.931, uncorr p-val: 0.876, OR: 0.994 | model: dis_status ~ 0.002[0.0e+00] + (0.994 * mod_ant[0.876]) + (1.690 * male[2.0e-37]) + (3.1e-04 * sex2[0.918]) + (1.738 * age[0.0e+00]), glm_warn [False]: nan log10 trans: False | Notes: nan dtype: object	21845 16718-9 [Cytomegalovirus Ag [Presence] in Blood, firth]: nCase: 47 | nCon: 1531, corr p-val: 0.047, uncorr p-val: 0.014, OR: 5.102 | model: dis_status ~ 1.7e-04[0.0e+00] + (5.102 * mod_ant[0.014]) + (1.284 * male[0.428]) + (2.358 * age[0.0e+00]), glm_warn [False]: nan log10 trans: False | Notes: n=1578 | DoF=3 | n iters: full : 9.00e+00, null : 6.00e+00 | Conv at last: LL change : 4.46e-12, max abs score : 1.43e-07, beta change : 1.32e-06 | Log Likes: full : -1.60e+02, null : -2.06e+02 | Method: Penalized ML | control: maxit : 2500, maxhs : 0, maxstep : 5, lconv : 1e-05, gconv : 1e-05, xconv : 1e-05, collapse : TRUE, fit : NR, call : logistf.control(maxit = n_iter) | mod control: tau : 0.5, terms.fit : NULL, call : logistf.mod.control() 21846 22239-8 [Cytomegalovirus Ab [Presence] in Serum or Plasma, glm]: nCase: 308 | nCon: 5057, corr p-val: 0.901, uncorr p-val: 0.8, OR: 1.033 | model: dis_status ~ 0.005[1.3e-63] + (1.033 * mod_ant[0.800]) + (1.235 * male[0.087]) + (1.2e-05 * sex2[0.976]) + (1.460 * age[7.0e-17]), glm_warn [False]: nan log10 trans: False | Notes: nan 21847 22244-8 [Cytomegalovirus IgG Ab [Presence] in Serum or Plasma, glm]: nCase: 2627 | nCon: 36874, corr p-val: 0.163, uncorr p-val: 0.06, OR: 1.088 | model: dis_status ~ 0.001[0.0e+00] + (1.088 * mod_ant[0.060]) + (1.846 * male[1.9e-42]) + (2.0e-04 * sex2[0.944]) + (1.811 * age[4.4e-275]), glm_warn [False]: nan log10 trans: False | Notes: nan 21848 24119-0 [Cytomegalovirus IgM Ab [Presence] in Serum or Plasma by Immunoassay, glm]: nCase: 2013 | nCon: 44862, corr p-val: 0.562, uncorr p-val: 0.377, OR: 1.103 | model: dis_status ~ 0.001[0.0e+00] + (1.103 * mod_ant[0.377]) + (1.723 * male[3.9e-29]) + (1.1e-04 * sex2[0.949]) + (1.828 * age[0.0e+00]), glm_warn [False]: nan log10 trans: False | Notes: nan 21849 30246-3 [Cytomegalovirus DNA [Presence] in Serum or Plasma by NAA with probe detection, glm]: nCase: 436 | nCon: 7612, corr p-val: 0.996, uncorr p-val: 0.996, OR: 1.001 | model: dis_status ~ 0.004[3.9e-158] + (1.001 * mod_ant[0.996]) + (1.142 * male[0.196]) + (1.598 * age[1.1e-52]), glm_warn [False]: nan log10 trans: False | Notes: nan 21851 30326-3 [Cytomegalovirus DNA [Presence] in Cerebral spinal fluid by NAA with probe detection, firth]: nCase: 116 | nCon: 5268, corr p-val: 0.859, uncorr p-val: 0.723, OR: 1.77 | model: dis_status ~ 9.1e-04[0.0e+00] + (1.770 * mod_ant[0.723]) + (1.016 * male[0.932]) + (153.451 * sex2[0.048]) + (1.745 * age[0.0e+00]), glm_warn [False]: nan log10 trans: False | Notes: n=5384 | DoF=4 | n iters: full : 9.00e+00, null : 6.00e+00 | Conv at last: LL change : -1.22e-11, max abs score : 1.96e-07, beta change : 1.13e-06 | Log Likes: full : -4.97e+02, null : -5.55e+02 | Method: Penalized ML | control: maxit : 2500, maxhs : 0, maxstep : 5, lconv : 1e-05, gconv : 1e-05, xconv : 1e-05, collapse : TRUE, fit : NR, call : logistf.control(maxit = n_iter) | mod control: tau : 0.5, terms.fit : NULL, call : logistf.mod.control() 21854 4996-5 [Cytomegalovirus DNA [Presence] in Blood by NAA with probe detection, firth]: nCase: 143 | nCon: 1789, corr p-val: 0.952, uncorr p-val: 0.902, OR: 1.118 | model: dis_status ~ 0.002[0.0e+00] + (1.118 * mod_ant[0.902]) + (1.379 * male[0.089]) + (1.788 * age[0.0e+00]), glm_warn [False]: nan log10 trans: False | Notes: n=1932 | DoF=3 | n iters: full : 7.00e+00, null : 5.00e+00 | Conv at last: LL change : 3.92e-12, max abs score : 1.05e-07, beta change : 8.46e-07 | Log Likes: full : -4.59e+02, null : -5.03e+02 | Method: Penalized ML | control: maxit : 2500, maxhs : 0, maxstep : 5, lconv : 1e-05, gconv : 1e-05, xconv : 1e-05, collapse : TRUE, fit : NR, call : logistf.control(maxit = n_iter) | mod control: tau : 0.5, terms.fit : NULL, call : logistf.mod.control() 21855 5000-5 [Cytomegalovirus DNA [Presence] in Specimen by NAA with probe detection, glm]: nCase: 882 | nCon: 35017, corr p-val: 4.38e-08, uncorr p-val: 6.63e-09, OR: 2.122 | model: dis_status ~ 0.001[0.0e+00] + (2.122 * mod_ant[6.6e-09]) + (1.242 * male[0.002]) + (0.004 * sex2[0.968]) + (1.620 * age[1.1e-98]), glm_warn [False]: nan log10 trans: False | Notes: nan dtype: object	False				False				virus	Herpesviridae	Betaherpesvirinae	betaherpesvirus 5
atrial fibrillation and flutter	I48	EBV	VCA_p18	No	unk	did_not_attempt	0.7233301922727273		1.148		[0.968-1.362]		452	8977						sex, bmi, num_in_house, tobac		all		0		dis_status ~ 0.005[9.0e-35] + (1.148 * mod_ant[0.112]) + (2.479 * male[8.2e-19]) + (1.699 * bmi[1.2e-08]) + (0.846 * num_in_house2[0.170]) + (0.490 * num_in_house3[5.0e-05]) + (0.359 * num_in_house4[9.9e-07]) + (0.339 * num_in_house5[5.0e-04]) + (1.449 * num_in_house6[0.420]) + (1.312 * tobac1[0.009]) + (0.931 * tobac2[0.686]) + (1.383 * tobac3[0.555])		3.75	3.7	0.61	0.65	3.9	3.87					73.05	67.18			0.112450571		sex, bmi, num_in_house, tobac	sex1 : 8.23e-19, bmi : 1.23e-08, num_in_house2 : 1.70e-01, num_in_house3 : 4.96e-05, num_in_house4 : 9.91e-07, num_in_house5 : 5.00e-04, num_in_house6 : 4.20e-01, tobac1 : 9.13e-03, tobac2 : 6.86e-01, tobac3 : 5.55e-01	sex1: 2.479 [2.028-3.030], bmi: 1.699 [1.416-2.038], num_in_house2: 0.846 [0.666-1.074], num_in_house3: 0.490 [0.347-0.691], num_in_house4: 0.359 [0.238-0.541], num_in_house5: 0.339 [0.184-0.623], num_in_house6: 1.449 [0.588-3.571], tobac1: 1.312 [1.07-1.610], tobac2: 0.931 [0.66-1.315], tobac3: 1.383 [0.471-4.064]				0 30339-6 [Epstein Barr virus capsid IgG Ab [Presence] in Serum, glm]: nCase: 2072 | nCon: 35360, corr p-val: 2.04e-46, uncorr p-val: 5.37e-48, OR: 6.43 | model: dis_status ~ 0.007[0.0e+00] + (6.430 * mod_ant[5.4e-48]) + (2.055 * male[1.7e-50]) + (4.0e-04 * sex2[0.953]), glm_warn [False]: nan log10 trans: False | Notes: nan 1 7883-2 [Epstein Barr virus nuclear IgG Ab [Presence] in Serum, glm]: nCase: 1071 | nCon: 20661, corr p-val: 5.59e-31, uncorr p-val: 1.84e-32, OR: 6.698 | model: dis_status ~ 0.006[6.3e-219] + (6.698 * mod_ant[1.8e-32]) + (2.345 * male[6.1e-37]) + (2.5e-04 * sex2[0.952]), glm_warn [False]: nan log10 trans: False | Notes: nan 2 22296-8 [Epstein Barr virus nuclear Ab [Presence] in Serum, glm]: nCase: 455 | nCon: 11520, corr p-val: 1.27e-27, uncorr p-val: 5.00e-29, OR: 6.089 | model: dis_status ~ 0.006[2.8e-200] + (6.089 * mod_ant[5.0e-29]) + (2.048 * male[1.0e-12]) + (2.5e-05 * sex2[0.970]), glm_warn [False]: nan log10 trans: False | Notes: nan 3 5156-5 [Epstein Barr virus nuclear IgG Ab [Presence] in Serum by Immunoassay, glm]: nCase: 901 | nCon: 12968, corr p-val: 3.48e-21, uncorr p-val: 2.06e-22, OR: 3.044 | model: dis_status ~ 0.017[3.0e-256] + (3.044 * mod_ant[2.1e-22]) + (2.208 * male[7.1e-27]) + (5.9e-05 * sex2[0.961]), glm_warn [False]: nan log10 trans: False | Notes: nan 4 40752-8 [Epstein Barr virus early IgG Ab [Presence] in Serum by Immunoassay, glm]: nCase: 699 | nCon: 17504, corr p-val: 6.31e-18, uncorr p-val: 4.15e-19, OR: 3.164 | model: dis_status ~ 0.010[2.0e-258] + (3.164 * mod_ant[4.2e-19]) + (1.983 * male[1.5e-16]) + (3.0e-04 * sex2[0.967]), glm_warn [False]: nan log10 trans: False | Notes: nan 5 59183-4 [Epstein Barr virus early diffuse IgG Ab [Presence] in Serum, glm]: nCase: 1369 | nCon: 11896, corr p-val: 1.55e-04, uncorr p-val: 3.16e-05, OR: 1.333 | model: dis_status ~ 0.069[0.0e+00] + (1.333 * mod_ant[3.2e-05]) + (2.124 * male[2.2e-34]) + (1.4e-04 * sex2[0.964]), glm_warn [False]: nan log10 trans: False | Notes: nan 6 5005-4 [Epstein Barr virus DNA [Presence] in Specimen by NAA with probe detection, glm]: nCase: 463 | nCon: 11625, corr p-val: 0.12, uncorr p-val: 0.043, OR: 1.29 | model: dis_status ~ 0.032[0.0e+00] + (1.290 * mod_ant[0.043]) + (1.385 * male[7.8e-04]) + (3.0e-04 * sex2[0.967]), glm_warn [False]: nan log10 trans: False | Notes: nan 7 22295-0 [Epstein Barr virus early IgG Ab [Presence] in Serum, glm]: nCase: 260 | nCon: 10028, corr p-val: 0.212, uncorr p-val: 0.096, OR: 1.285 | model: dis_status ~ 0.017[0.0e+00] + (1.285 * mod_ant[0.096]) + (1.954 * male[1.6e-07]) + (7.3e-05 * sex2[0.980]), glm_warn [False]: nan log10 trans: False | Notes: nan 8 23858-4 [Epstein Barr virus DNA [Presence] in Cerebral spinal fluid by NAA with probe detection, firth]: nCase: 74 | nCon: 1892, corr p-val: 0.911, uncorr p-val: 0.833, OR: 1.201 | model: dis_status ~ 0.034[0.0e+00] + (1.201 * mod_ant[0.833]) + (1.327 * male[0.230]), glm_warn [False]: nan log10 trans: False | Notes: n=1966 | DoF=2 | n iters: full : 7.00e+00, null : 7.00e+00 | Conv at last: LL change : 1.59e-12, max abs score : 3.85e-08, beta change : 4.18e-07 | Log Likes: full : -3.11e+02, null : -3.12e+02 | Method: Penalized ML | control: maxit : 2500, maxhs : 0, maxstep : 5, lconv : 1e-05, gconv : 1e-05, xconv : 1e-05, collapse : TRUE, fit : NR, call : logistf.control(maxit = n_iter) | mod control: tau : 0.5, terms.fit : NULL, call : logistf.mod.control() 9 5002-1 [Epstein Barr virus DNA [Presence] in Blood by NAA with probe detection, glm]: nCase: 99 | nCon: 3801, corr p-val: 0.963, uncorr p-val: 0.926, OR: 1.031 | model: dis_status ~ 0.022[1.3e-122] + (1.031 * mod_ant[0.926]) + (1.341 * male[0.155]), glm_warn [False]: nan log10 trans: False | Notes: nan dtype: object	21861 24115-8 [Epstein Barr virus capsid IgM Ab [Presence] in Serum by Immunoassay, glm]: nCase: 2161 | nCon: 45772, corr p-val: 7.54e-10, uncorr p-val: 9.42e-11, OR: 0.421 | model: dis_status ~ 0.034[0.0e+00] + (0.421 * mod_ant[9.4e-11]) + (1.859 * male[1.2e-40]) + (1.9e-06 * sex2[0.900]), glm_warn [False]: nan log10 trans: False | Notes: nan 21863 30340-4 [Epstein Barr virus capsid IgM Ab [Presence] in Serum, glm]: nCase: 1954 | nCon: 36318, corr p-val: 3.03e-12, uncorr p-val: 2.99e-13, OR: 0.444 | model: dis_status ~ 0.037[0.0e+00] + (0.444 * mod_ant[3.0e-13]) + (2.097 * male[5.2e-52]) + (1.2e-04 * sex2[0.945]), glm_warn [False]: nan log10 trans: False | Notes: nan 21864 40751-0 [Epstein Barr virus capsid IgM Ab [Presence] in Serum by Immunofluorescence, glm]: nCase: 140 | nCon: 6331, corr p-val: 0.963, uncorr p-val: 0.931, OR: 0.964 | model: dis_status ~ 0.018[5.1e-220] + (0.964 * mod_ant[0.931]) + (1.505 * male[0.017]), glm_warn [False]: nan log10 trans: False | Notes: nan 21866 49178-7 [Epstein Barr virus Ab [Presence] in Serum, glm]: nCase: 300 | nCon: 53505, corr p-val: 2.66e-04, uncorr p-val: 5.60e-05, OR: 0.214 | model: dis_status ~ 0.005[0.0e+00] + (0.214 * mod_ant[5.6e-05]) + (1.621 * male[3.0e-05]) + (2.0e-05 * sex2[0.972]), glm_warn [False]: nan log10 trans: False | Notes: nan dtype: object	False				False				virus	Herpesviridae		gammaherpesvirus 4
atrial fibrillation and flutter	I48	HBV	Hbe	No	unk	did_not_attempt	0.7233301922727273		0.903		[0.78-1.046]		452	8977						sex, age		all		0		dis_status ~ 1.4e-05[7.4e-80] + (0.903 * mod_ant[0.174]) + (2.467 * male[1.2e-18]) + (3.049 * age[1.5e-44])		1.08	1.13	0.62	0.68	1.11	1.11					73.05	67.18			0.174482086		sex, age, ethnic, num_in_house	sex1 : 1.19e-18, age : 1.54e-44	sex1: 2.467 [2.019-3.016], age: 3.049 [2.608-3.563]				0 16933-4 [Hepatitis B virus core Ab [Presence] in Serum, glm]: nCase: 7147 | nCon: 200568, corr p-val: 6.57e-17, uncorr p-val: 4.75e-18, OR: 0.73 | model: dis_status ~ 3.6e-04[0.0e+00] + (0.730 * mod_ant[4.8e-18]) + (1.639 * male[7.1e-85]) + (8.9e-05 * sex2[0.905]) + (2.079 * age[0.0e+00]), glm_warn [False]: nan log10 trans: False | Notes: nan 1 13953-5 [Hepatitis B virus e Ab [Presence] in Serum or Plasma by Immunoassay, glm]: nCase: 1542 | nCon: 38421, corr p-val: 1.69e-16, uncorr p-val: 1.33e-17, OR: 0.559 | model: dis_status ~ 7.5e-04[0.0e+00] + (0.559 * mod_ant[1.3e-17]) + (1.524 * male[1.5e-14]) + (1.5e-05 * sex2[0.923]) + (1.892 * age[4.1e-212]), glm_warn [False]: nan log10 trans: False | Notes: nan 2 51914-0 [Hepatitis B virus core IgG+IgM Ab [Presence] in Serum, glm]: nCase: 6335 | nCon: 147110, corr p-val: 7.40e-11, uncorr p-val: 7.79e-12, OR: 0.789 | model: dis_status ~ 9.0e-04[0.0e+00] + (0.789 * mod_ant[7.8e-12]) + (1.592 * male[8.1e-66]) + (5.194 * sex2[0.133]) + (1.817 * age[0.0e+00]), glm_warn [False]: nan log10 trans: False | Notes: nan 3 5196-1 [Hepatitis B virus surface Ag [Presence] in Serum or Plasma by Immunoassay, glm]: nCase: 38168 | nCon: 1503008, corr p-val: 2.83e-09, uncorr p-val: 3.91e-10, OR: 0.681 | model: dis_status ~ 3.2e-04[0.0e+00] + (0.681 * mod_ant[3.9e-10]) + (1.761 * male[0.0e+00]) + (0.318 * sex2[0.005]) + (2.076 * age[0.0e+00]), glm_warn [False]: nan log10 trans: False | Notes: nan 4 13954-3 [Hepatitis B virus e Ag [Presence] in Serum or Plasma by Immunoassay, glm]: nCase: 2703 | nCon: 56501, corr p-val: 1.85e-07, uncorr p-val: 3.16e-08, OR: 0.551 | model: dis_status ~ 8.1e-04[0.0e+00] + (0.551 * mod_ant[3.2e-08]) + (1.490 * male[7.7e-22]) + (0.448 * sex2[0.430]) + (1.897 * age[0.0e+00]), glm_warn [False]: nan log10 trans: False | Notes: nan 5 29610-3 [Hepatitis B virus DNA [Presence] in Serum or Plasma by NAA with probe detection, glm]: nCase: 357 | nCon: 10884, corr p-val: 1.18e-04, uncorr p-val: 2.32e-05, OR: 0.472 | model: dis_status ~ 5.4e-04[1.0e-120] + (0.472 * mod_ant[2.3e-05]) + (1.408 * male[0.003]) + (1.4e-04 * sex2[0.978]) + (1.949 * age[2.6e-47]), glm_warn [False]: nan log10 trans: False | Notes: nan 6 32685-0 [Hepatitis B virus core IgG Ab [Presence] in Serum, glm]: nCase: 2236 | nCon: 64254, corr p-val: 1.43e-03, uncorr p-val: 3.19e-04, OR: 0.769 | model: dis_status ~ 5.9e-04[0.0e+00] + (0.769 * mod_ant[3.2e-04]) + (1.738 * male[7.8e-35]) + (1.2e-04 * sex2[0.941]) + (1.879 * age[4.3e-303]), glm_warn [False]: nan log10 trans: False | Notes: nan 7 13952-7 [Hepatitis B virus core Ab [Presence] in Serum or Plasma by Immunoassay, glm]: nCase: 16306 | nCon: 387764, corr p-val: 1.87e-03, uncorr p-val: 4.31e-04, OR: 0.918 | model: dis_status ~ 6.3e-04[0.0e+00] + (0.918 * mod_ant[4.3e-04]) + (1.639 * male[9.9e-192]) + (0.114 * sex2[0.002]) + (1.905 * age[0.0e+00]), glm_warn [False]: nan log10 trans: False | Notes: nan 8 33463-1 [Hepatitis B virus e IgG Ab [Presence] in Serum by Immunoassay, firth]: nCase: 139 | nCon: 2453, corr p-val: 0.097, uncorr p-val: 0.032, OR: 0.398 | model: dis_status ~ 3.0e-04[0.0e+00] + (0.398 * mod_ant[0.032]) + (1.554 * male[0.017]) + (2.200 * age[0.0e+00]), glm_warn [False]: nan log10 trans: False | Notes: n=2592 | DoF=3 | n iters: full : 7.00e+00, null : 5.00e+00 | Conv at last: LL change : 1.03e-10, max abs score : 9.43e-07, beta change : 7.31e-06 | Log Likes: full : -4.43e+02, null : -5.33e+02 | Method: Penalized ML | control: maxit : 2500, maxhs : 0, maxstep : 5, lconv : 1e-05, gconv : 1e-05, xconv : 1e-05, collapse : TRUE, fit : NR, call : logistf.control(maxit = n_iter) | mod control: tau : 0.5, terms.fit : NULL, call : logistf.mod.control() 9 24113-3 [Hepatitis B virus core IgM Ab [Presence] in Serum or Plasma by Immunoassay, glm]: nCase: 14089 | nCon: 351701, corr p-val: 0.174, uncorr p-val: 0.069, OR: 0.813 | model: dis_status ~ 6.2e-04[0.0e+00] + (0.813 * mod_ant[0.069]) + (1.578 * male[6.6e-143]) + (0.178 * sex2[0.087]) + (1.929 * age[0.0e+00]), glm_warn [False]: nan log10 trans: False | Notes: nan 10 5007-0 [Hepatitis B virus DNA [Presence] in Blood by NAA with probe detection, firth]: nCase: 19 | nCon: 736, corr p-val: 0.991, uncorr p-val: 0.984, OR: 0.972 | model: dis_status ~ 0.009[3.9e-09] + (0.972 * mod_ant[0.984]) + (1.724 * male[0.268]) + (1.145 * age[0.389]), glm_warn [False]: nan log10 trans: False | Notes: n=755 | DoF=3 | n iters: full : 8.00e+00, null : 6.00e+00 | Conv at last: LL change : 2.00e-11, max abs score : 3.03e-06, beta change : 5.45e-06 | Log Likes: full : -8.39e+01, null : -8.50e+01 | Method: Penalized ML | control: maxit : 2500, maxhs : 0, maxstep : 5, lconv : 1e-05, gconv : 1e-05, xconv : 1e-05, collapse : TRUE, fit : NR, call : logistf.control(maxit = n_iter) | mod control: tau : 0.5, terms.fit : NULL, call : logistf.mod.control() dtype: object	21879 10900-9 [Hepatitis B virus surface Ab [Presence] in Serum by Immunoassay, glm]: nCase: 7606 | nCon: 237007, corr p-val: 4.14e-08, uncorr p-val: 5.99e-09, OR: 1.155 | model: dis_status ~ 4.7e-04[0.0e+00] + (1.155 * mod_ant[6.0e-09]) + (1.751 * male[6.2e-116]) + (0.232 * sex2[0.144]) + (1.920 * age[0.0e+00]), glm_warn [False]: nan log10 trans: False | Notes: nan 21884 22322-2 [Hepatitis B virus surface Ab [Presence] in Serum, glm]: nCase: 17309 | nCon: 1900164, corr p-val: 3.37e-298, uncorr p-val: 2.22e-300, OR: 2.059 | model: dis_status ~ 4.3e-05[0.0e+00] + (2.059 * mod_ant[0.0e+00]) + (2.012 * male[0.0e+00]) + (2.9e-04 * sex2[0.825]) + (2.293 * age[0.0e+00]), glm_warn [False]: nan log10 trans: False | Notes: nan 21890 48070-7 [Hepatitis B virus surface IgG Ab [Presence] in Serum by Immunoassay, glm]: nCase: 206 | nCon: 1434, corr p-val: 0.911, uncorr p-val: 0.817, OR: 1.038 | model: dis_status ~ 0.013[2.0e-24] + (1.038 * mod_ant[0.817]) + (1.000 * male[0.999]) + (1.445 * age[3.4e-10]), glm_warn [False]: nan log10 trans: False | Notes: nan 21893 5195-3 [Hepatitis B virus surface Ag [Presence] in Serum, glm]: nCase: 27469 | nCon: 3422991, corr p-val: 0.037, uncorr p-val: 0.011, OR: 1.159 | model: dis_status ~ 4.8e-05[0.0e+00] + (1.159 * mod_ant[0.011]) + (1.989 * male[0.0e+00]) + (3.0e-04 * sex2[0.808]) + (2.306 * age[0.0e+00]), glm_warn [False]: nan log10 trans: False | Notes: nan 21895 65633-0 [Hepatitis B virus surface Ag [Presence] in Serum or Plasma by Confirmatory method, glm]: nCase: 178 | nCon: 21663, corr p-val: 1.56e-05, uncorr p-val: 2.87e-06, OR: 3.067 | model: dis_status ~ 1.6e-04[3.9e-186] + (3.067 * mod_ant[2.9e-06]) + (1.308 * male[0.121]) + (1.970 * age[7.3e-32]), glm_warn [False]: nan log10 trans: False | Notes: nan 21896 83100-8 [Hepatitis B virus core IgG+IgM Ab [Presence] in Serum or Plasma by Immunoassay, glm]: nCase: 63 | nCon: 3740, corr p-val: 0.355, uncorr p-val: 0.202, OR: 1.608 | model: dis_status ~ 2.6e-04[1.2e-33] + (1.608 * mod_ant[0.202]) + (2.173 * male[0.004]) + (1.873 * age[2.3e-10]), glm_warn [False]: nan log10 trans: False | Notes: nan dtype: object	False				False				virus	Hepadnaviridae		Hepatitis B virus
atrial fibrillation and flutter	I48	HCV	Core	No	unk	did_not_attempt	0.7233301922727273		1.118		[0.972-1.287]		452	8977						sex, ethnic		all		0		dis_status ~ 0.030[0.0e+00] + (1.118 * mod_ant[0.120]) + (2.481 * male[3.0e-19]) + (0.386 * ethnic1[0.037]) + (0.280 * ethnic2[0.075]) + (0.546 * ethnic3[0.186])		0.67	0.61	0.69	0.65	0.6	0.48					73.05	67.18			0.119518475		sex, ethnic	sex1 : 3.03e-19, ethnic1 : 3.70e-02, ethnic2 : 7.45e-02, ethnic3 : 1.86e-01	sex1: 2.481 [2.034-3.026], ethnic1: 0.386 [0.158-0.944], ethnic2: 0.280 [0.069-1.134], ethnic3: 0.546 [0.222-1.338]				0 13955-0 [Hepatitis C virus Ab [Presence] in Serum or Plasma by Immunoassay, glm]: nCase: 40475 | nCon: 3988838, corr p-val: 1.26e-07, uncorr p-val: 2.00e-08, OR: 1.132 | model: dis_status ~ 0.021[0.0e+00] + (1.132 * mod_ant[2.0e-08]) + (1.979 * male[0.0e+00]) + (0.612 * sex2[0.489]) + (0.482 * ethnic1[1.1e-78]) + (0.832 * ethnic2[3.0e-36]) + (0.475 * ethnic3[6.9e-235]) + (0.829 * ethnic4[0.024]) + (0.765 * ethnic5[0.048]) + (0.029 * ethnic6[0.0e+00]), glm_warn [False]: nan log10 trans: False | Notes: nan 1 72376-7 [Hepatitis C virus Ab [Presence] in Serum, Plasma or Blood by Rapid immunoassay, glm]: nCase: 104 | nCon: 22348, corr p-val: 0.013, uncorr p-val: 3.49e-03, OR: 2.566 | model: dis_status ~ 0.005[1.6e-134] + (2.566 * mod_ant[0.003]) + (1.034 * male[0.880]) + (9.4e-07 * sex2[0.996]) + (6.3e-07 * ethnic1[0.979]) + (1.029 * ethnic2[0.915]) + (0.711 * ethnic3[0.140]) + (0.852 * ethnic4[0.874]) + (6.5e-07 * ethnic5[0.992]) + (0.352 * ethnic6[0.302]), glm_warn [True]: log_reg_warn: simpleWarning: glm.fit: fitted probabilities numerically 0 or 1 occurred log10 trans: False | Notes: nan 2 40726-2 [Hepatitis C virus IgG Ab [Presence] in Serum or Plasma by Immunoassay, firth]: nCase: 142 | nCon: 7810, corr p-val: 0.257, uncorr p-val: 0.118, OR: 2.167 | model: dis_status ~ 0.019[0.0e+00] + (2.167 * mod_ant[0.118]) + (1.844 * male[4.4e-04]) + (23.222 * sex2[0.148]) + (0.801 * ethnic1[0.575]) + (0.476 * ethnic2[6.1e-04]) + (0.196 * ethnic3[3.7e-07]) + (0.470 * ethnic4[0.548]) + (2.073 * ethnic5[0.653]) + (0.461 * ethnic6[0.023]), glm_warn [False]: nan log10 trans: False | Notes: n=7952 | DoF=9 | n iters: full : 9.00e+00, null : 7.00e+00 | Conv at last: LL change : 1.71e-12, max abs score : 2.03e-07, beta change : 4.42e-07 | Log Likes: full : -6.80e+02, null : -7.05e+02 | Method: Penalized ML | control: maxit : 2500, maxhs : 0, maxstep : 5, lconv : 1e-05, gconv : 1e-05, xconv : 1e-05, collapse : TRUE, fit : NR, call : logistf.control(maxit = n_iter) | mod control: tau : 0.5, terms.fit : NULL, call : logistf.mod.control() 3 5199-5 [Hepatitis C virus Ab [Presence] in Serum by Immunoblot, glm]: nCase: 112 | nCon: 1546, corr p-val: 0.355, uncorr p-val: 0.186, OR: 1.348 | model: dis_status ~ 0.071[9.8e-57] + (1.348 * mod_ant[0.186]) + (1.381 * male[0.109]) + (1.055 * ethnic1[0.960]) + (1.042 * ethnic2[0.882]) + (0.594 * ethnic3[0.249]) + (2.2e-06 * ethnic4[0.977]) + (1.8e-06 * ethnic5[0.993]) + (0.212 * ethnic6[4.6e-05]), glm_warn [False]: nan log10 trans: False | Notes: nan 4 5010-4 [Hepatitis C virus RNA [Presence] in Blood by NAA with probe detection, firth]: nCase: 19 | nCon: 724, corr p-val: 0.627, uncorr p-val: 0.437, OR: 2.121 | model: dis_status ~ 0.020[0.0e+00] + (2.121 * mod_ant[0.437]) + (1.723 * male[0.265]) + (7.295 * ethnic1[0.309]) + (2.205 * ethnic2[0.241]) + (0.714 * ethnic3[0.575]) + (3.979 * ethnic4[0.191]) + (17.022 * ethnic5[0.190]) + (0.866 * ethnic6[0.867]), glm_warn [False]: nan log10 trans: False | Notes: n=743 | DoF=8 | n iters: full : 9.00e+00, null : 7.00e+00 | Conv at last: LL change : 9.59e-11, max abs score : 2.56e-06, beta change : 6.33e-06 | Log Likes: full : -8.48e+01, null : -8.89e+01 | Method: Penalized ML | control: maxit : 2500, maxhs : 0, maxstep : 5, lconv : 1e-05, gconv : 1e-05, xconv : 1e-05, collapse : TRUE, fit : NR, call : logistf.control(maxit = n_iter) | mod control: tau : 0.5, terms.fit : NULL, call : logistf.mod.control() dtype: object	21897 11259-9 [Hepatitis C virus RNA [Presence] in Serum or Plasma by NAA with probe detection, glm]: nCase: 4875 | nCon: 77505, corr p-val: 7.55e-24, uncorr p-val: 3.48e-25, OR: 0.632 | model: dis_status ~ 0.061[0.0e+00] + (0.632 * mod_ant[3.5e-25]) + (1.720 * male[4.2e-72]) + (2.0e-05 * sex2[0.911]) + (0.375 * ethnic1[1.1e-18]) + (0.915 * ethnic2[0.022]) + (0.618 * ethnic3[5.6e-19]) + (0.686 * ethnic4[0.079]) + (0.536 * ethnic5[0.291]) + (0.423 * ethnic6[6.9e-47]), glm_warn [False]: nan log10 trans: False | Notes: nan 21900 16129-9 [Hepatitis C virus IgG Ab [Presence] in Serum, glm]: nCase: 4696 | nCon: 86871, corr p-val: 1.27e-03, uncorr p-val: 2.77e-04, OR: 0.689 | model: dis_status ~ 0.048[0.0e+00] + (0.689 * mod_ant[2.8e-04]) + (2.025 * male[6.0e-119]) + (0.301 * ethnic1[3.9e-10]) + (0.210 * ethnic2[1.1e-06]) + (0.228 * ethnic3[4.1e-16]) + (0.609 * ethnic4[0.003]) + (0.514 * ethnic5[0.258]) + (0.099 * ethnic6[3.5e-110]), glm_warn [False]: nan log10 trans: False | Notes: nan 21902 48576-3 [Hepatitis C virus RNA [Presence] in Specimen by Probe with signal amplification, glm]: nCase: 27 | nCon: 369, corr p-val: 0.152, uncorr p-val: 0.055, OR: 0.407 | model: dis_status ~ 0.077[2.2e-11] + (0.407 * mod_ant[0.055]) + (1.612 * male[0.287]) + (3.1e-07 * ethnic1[0.994]) + (2.558 * ethnic2[0.255]) + (0.508 * ethnic3[0.374]) + (3.2e-07 * ethnic4[0.991]) + (3.4e+08 * ethnic5[0.996]) + (0.550 * ethnic6[0.568]), glm_warn [False]: nan log10 trans: False | Notes: nan 21904 5012-0 [Hepatitis C virus RNA [Presence] in Specimen by NAA with probe detection, glm]: nCase: 118 | nCon: 4126, corr p-val: 0.212, uncorr p-val: 0.095, OR: 0.656 | model: dis_status ~ 0.025[6.1e-90] + (0.656 * mod_ant[0.095]) + (2.395 * male[3.1e-05]) + (1.3e-06 * sex2[0.976]) + (2.344 * ethnic1[0.112]) + (0.597 * ethnic2[0.193]) + (0.410 * ethnic3[0.218]) + (3.148 * ethnic4[0.135]) + (7.0e-08 * ethnic5[0.996]) + (0.095 * ethnic6[0.001]), glm_warn [False]: nan log10 trans: False | Notes: nan dtype: object	False				False				virus	Flaviviridae		Hepacivirus C
atrial fibrillation and flutter	I48	HHV-6	IE1A	No	unk	did_not_attempt	0.943413665		1.077		[0.863-1.346]		452	8977						sex, bmi, age		all		0		dis_status ~ 1.7e-06[3.0e-79] + (1.077 * mod_ant[0.512]) + (2.380 * male[3.3e-17]) + (1.851 * bmi[2.6e-10]) + (3.081 * age[1.4e-44])		2.33	2.29	0.46	0.44	2.34	2.3					73.05	67.18			0.511552957		sex, bmi, age, tobac	sex1 : 3.26e-17, bmi : 2.57e-10, age : 1.36e-44	sex1: 2.380 [1.946-2.911], bmi: 1.851 [1.53-2.241], age: 3.081 [2.632-3.606]				0 29495-9 [Herpes virus 6 DNA [Presence] in Specimen by NAA with probe detection, firth]: nCase: 68 | nCon: 3004, corr p-val: 0.837, uncorr p-val: 0.672, OR: 1.25 | model: dis_status ~ 9.5e-04[0.0e+00] + (1.250 * mod_ant[0.672]) + (1.530 * male[0.101]) + (309.199 * sex2[0.033]) + (1.888 * age[0.0e+00]), glm_warn [False]: nan log10 trans: False | Notes: n=3072 | DoF=4 | n iters: full : 9.00e+00, null : 6.00e+00 | Conv at last: LL change : -6.82e-13, max abs score : 2.63e-07, beta change : 3.76e-07 | Log Likes: full : -2.58e+02, null : -3.21e+02 | Method: Penalized ML | control: maxit : 2500, maxhs : 0, maxstep : 5, lconv : 1e-05, gconv : 1e-05, xconv : 1e-05, collapse : TRUE, fit : NR, call : logistf.control(maxit = n_iter) | mod control: tau : 0.5, terms.fit : NULL, call : logistf.mod.control() dtype: object	21909 82192-6 [Herpes virus 6 DNA [Presence] in Cerebral spinal fluid by NAA with non-probe detection, firth]: nCase: 349 | nCon: 19931, corr p-val: 0.355, uncorr p-val: 0.181, OR: 0.39 | model: dis_status ~ 9.3e-04[0.0e+00] + (0.390 * mod_ant[0.181]) + (1.498 * male[2.2e-04]) + (1.528 * sex2[0.785]) + (1.649 * age[0.0e+00]), glm_warn [False]: nan log10 trans: False | Notes: n=20280 | DoF=4 | n iters: full : 8.00e+00, null : 6.00e+00 | Conv at last: LL change : 1.97e-10, max abs score : 2.71e-06, beta change : 4.70e-06 | Log Likes: full : -1.57e+03, null : -1.75e+03 | Method: Penalized ML | control: maxit : 2500, maxhs : 0, maxstep : 5, lconv : 1e-05, gconv : 1e-05, xconv : 1e-05, collapse : TRUE, fit : NR, call : logistf.control(maxit = n_iter) | mod control: tau : 0.5, terms.fit : NULL, call : logistf.mod.control() dtype: object	False				False				virus	Herpesviridae	Betaherpesvirinae	betaherpesvirus 6
atrial fibrillation and flutter	I48	HHV-7	U14	No	unk	did_not_attempt	0.943413665		0.891		[0.716-1.110]		452	8977						sex, bmi, age		all		0		dis_status ~ 2.8e-06[1.0e-66] + (0.891 * mod_ant[0.303]) + (2.352 * male[1.6e-16]) + (1.854 * bmi[2.3e-10]) + (3.078 * age[1.3e-44])		2.68	2.74	0.45	0.44	2.69	2.78					73.05	67.18			0.303141461		sex, bmi, age, ethnic	sex1 : 1.62e-16, bmi : 2.34e-10, age : 1.33e-44	sex1: 2.352 [1.919-2.882], bmi: 1.854 [1.532-2.244], age: 3.078 [2.63-3.603]						False				False				virus	Herpesviridae	Betaherpesvirinae	betaherpesvirus 7
atrial fibrillation and flutter	I48	HIV	gag	No	unk	did_not_attempt	0.7233301922727273		1.2		[1.001-1.438]		452	8977						sex, bmi, ethnic		all		0		dis_status ~ 0.005[9.9e-66] + (1.200 * mod_ant[0.048]) + (2.392 * male[8.3e-18]) + (1.767 * bmi[4.6e-10]) + (0.423 * ethnic1[0.059]) + (0.250 * ethnic2[0.053]) + (0.549 * ethnic3[0.190])		1.8	1.74	0.49	0.53	1.77	1.74					73.05	67.18			0.048377072		sex, bmi, ethnic	sex1 : 8.34e-18, bmi : 4.55e-10, ethnic1 : 5.91e-02, ethnic2 : 5.26e-02, ethnic3 : 1.90e-01	sex1: 2.392 [1.961-2.918], bmi: 1.767 [1.477-2.113], ethnic1: 0.423 [0.173-1.034], ethnic2: 0.250 [0.062-1.016], ethnic3: 0.549 [0.224-1.347]				0 5017-9 [HIV 1 RNA [Presence] in Blood by NAA with probe detection, firth]: nCase: 66 | nCon: 3648, corr p-val: 0.177, uncorr p-val: 0.072, OR: 2.8 | model: dis_status ~ 0.013[0.0e+00] + (2.800 * mod_ant[0.072]) + (2.125 * male[0.005]) + (10.026 * sex2[0.246]) + (0.480 * ethnic1[0.564]) + (1.013 * ethnic2[0.961]) + (0.342 * ethnic3[0.028]) + (2.330 * ethnic4[0.379]) + (5.064 * ethnic5[0.375]) + (0.621 * ethnic6[0.276]), glm_warn [False]: nan log10 trans: False | Notes: n=3714 | DoF=9 | n iters: full : 9.00e+00, null : 7.00e+00 | Conv at last: LL change : 1.83e-10, max abs score : 1.46e-06, beta change : 7.15e-06 | Log Likes: full : -3.17e+02, null : -3.27e+02 | Method: Penalized ML | control: maxit : 2500, maxhs : 0, maxstep : 5, lconv : 1e-05, gconv : 1e-05, xconv : 1e-05, collapse : TRUE, fit : NR, call : logistf.control(maxit = n_iter) | mod control: tau : 0.5, terms.fit : NULL, call : logistf.mod.control() 1 12859-5 [HIV 1 p18 Ab [Presence] in Serum by Immunoblot, glm]: nCase: 185 | nCon: 3958, corr p-val: 0.201, uncorr p-val: 0.086, OR: 1.344 | model: dis_status ~ 0.033[2.9e-155] + (1.344 * mod_ant[0.086]) + (1.913 * male[3.3e-05]) + (2.4e-06 * sex2[0.996]) + (1.2e-06 * ethnic1[0.976]) + (0.507 * ethnic2[0.041]) + (0.274 * ethnic3[0.201]) + (1.7e-06 * ethnic4[0.992]) + (1.3e-06 * ethnic5[0.991]) + (0.804 * ethnic6[0.556]), glm_warn [False]: nan log10 trans: False | Notes: nan 2 9821-0 [HIV 1 p24 Ag [Presence] in Serum, firth]: nCase: 62 | nCon: 5216, corr p-val: 0.363, uncorr p-val: 0.213, OR: 3.53 | model: dis_status ~ 0.012[0.0e+00] + (3.530 * mod_ant[0.213]) + (2.249 * male[0.002]) + (25.754 * sex2[0.142]) + (0.144 * ethnic1[0.051]) + (0.673 * ethnic2[0.298]) + (0.238 * ethnic3[0.029]) + (2.168 * ethnic4[0.634]) + (2.247 * ethnic5[0.622]) + (0.245 * ethnic6[7.1e-05]), glm_warn [False]: nan log10 trans: False | Notes: n=5278 | DoF=9 | n iters: full : 1.00e+01, null : 8.00e+00 | Conv at last: LL change : 1.13e-11, max abs score : 5.17e-07, beta change : 3.47e-06 | Log Likes: full : -3.18e+02, null : -3.35e+02 | Method: Penalized ML | control: maxit : 2500, maxhs : 0, maxstep : 5, lconv : 1e-05, gconv : 1e-05, xconv : 1e-05, collapse : TRUE, fit : NR, call : logistf.control(maxit = n_iter) | mod control: tau : 0.5, terms.fit : NULL, call : logistf.mod.control() 3 48023-6 [HIV 1 proviral DNA [Presence] in Serum or Plasma by NAA with probe detection, firth]: nCase: 21 | nCon: 777, corr p-val: 0.689, uncorr p-val: 0.517, OR: 1.442 | model: dis_status ~ 0.053[1.1e-16] + (1.442 * mod_ant[0.517]) + (2.237 * male[0.101]) + (6.176 * sex2[0.358]) + (0.415 * ethnic1[0.506]) + (0.147 * ethnic2[2.2e-04]) + (0.313 * ethnic3[0.075]) + (1.389 * ethnic4[0.841]) + (2.787 * ethnic5[0.575]) + (0.229 * ethnic6[0.021]), glm_warn [False]: nan log10 trans: False | Notes: n=798 | DoF=9 | n iters: full : 1.00e+01, null : 7.00e+00 | Conv at last: LL change : 7.50e-12, max abs score : 4.93e-07, beta change : 1.47e-06 | Log Likes: full : -8.59e+01, null : -9.81e+01 | Method: Penalized ML | control: maxit : 2500, maxhs : 0, maxstep : 5, lconv : 1e-05, gconv : 1e-05, xconv : 1e-05, collapse : TRUE, fit : NR, call : logistf.control(maxit = n_iter) | mod control: tau : 0.5, terms.fit : NULL, call : logistf.mod.control() 4 24012-7 [HIV 1 Ag [Presence] in Serum, firth]: nCase: 527 | nCon: 33062, corr p-val: 0.895, uncorr p-val: 0.783, OR: 1.268 | model: dis_status ~ 0.015[0.0e+00] + (1.268 * mod_ant[0.783]) + (2.707 * male[0.0e+00]) + (125.903 * sex2[0.055]) + (0.142 * ethnic1[1.0e-05]) + (0.779 * ethnic2[0.016]) + (0.177 * ethnic3[0.0e+00]) + (0.176 * ethnic4[0.089]) + (0.504 * ethnic5[0.589]) + (0.024 * ethnic6[0.0e+00]), glm_warn [False]: nan log10 trans: False | Notes: n=33589 | DoF=9 | n iters: full : 1.10e+01, null : 7.00e+00 | Conv at last: LL change : -1.36e-12, max abs score : 3.66e-10, beta change : 1.08e-08 | Log Likes: full : -2.50e+03, null : -2.70e+03 | Method: Penalized ML | control: maxit : 2500, maxhs : 0, maxstep : 5, lconv : 1e-05, gconv : 1e-05, xconv : 1e-05, collapse : TRUE, fit : NR, call : logistf.control(maxit = n_iter) | mod control: tau : 0.5, terms.fit : NULL, call : logistf.mod.control() 5 14092-1 [HIV 1 Ab [Presence] in Serum by Immunofluorescence, firth]: nCase: 25 | nCon: 291, corr p-val: 0.931, uncorr p-val: 0.873, OR: 1.107 | model: dis_status ~ 0.057[0.0e+00] + (1.107 * mod_ant[0.873]) + (2.809 * male[0.017]) + (2.511 * ethnic1[0.594]) + (1.251 * ethnic2[0.694]) + (0.246 * ethnic3[0.230]) + (2.086 * ethnic4[0.677]) + (0.214 * ethnic6[0.175]), glm_warn [False]: nan log10 trans: False | Notes: n=316 | DoF=7 | n iters: full : 8.00e+00, null : 6.00e+00 | Conv at last: LL change : 6.80e-11, max abs score : 1.28e-06, beta change : 7.81e-06 | Log Likes: full : -8.05e+01, null : -8.57e+01 | Method: Penalized ML | control: maxit : 2500, maxhs : 0, maxstep : 5, lconv : 1e-05, gconv : 1e-05, xconv : 1e-05, collapse : TRUE, fit : NR, call : logistf.control(maxit = n_iter) | mod control: tau : 0.5, terms.fit : NULL, call : logistf.mod.control() dtype: object	21915 25835-0 [HIV 1 RNA [Presence] in Serum or Plasma by NAA with probe detection, glm]: nCase: 249 | nCon: 16966, corr p-val: 0.169, uncorr p-val: 0.063, OR: 0.711 | model: dis_status ~ 0.011[1.5e-224] + (0.711 * mod_ant[0.063]) + (2.077 * male[4.1e-07]) + (2.4e-05 * sex2[0.982]) + (0.918 * ethnic1[0.839]) + (1.012 * ethnic2[0.934]) + (0.437 * ethnic3[6.4e-04]) + (0.584 * ethnic4[0.594]) + (1.1e-05 * ethnic5[0.969]) + (0.467 * ethnic6[0.021]), glm_warn [False]: nan log10 trans: False | Notes: nan 21916 29893-5 [HIV 1 Ab [Presence] in Serum or Plasma by Immunoassay, glm]: nCase: 1364 | nCon: 91601, corr p-val: 0.116, uncorr p-val: 0.041, OR: 0.781 | model: dis_status ~ 0.010[0.0e+00] + (0.781 * mod_ant[0.041]) + (2.363 * male[5.8e-53]) + (9.6e-05 * sex2[0.950]) + (1.311 * ethnic1[0.337]) + (1.679 * ethnic2[3.5e-09]) + (0.591 * ethnic3[2.4e-07]) + (0.815 * ethnic4[0.686]) + (1.899 * ethnic5[0.373]) + (0.474 * ethnic6[2.9e-07]), glm_warn [False]: nan log10 trans: False | Notes: nan 21917 44871-2 [HIV 1 proviral DNA [Presence] in Blood by NAA with probe detection, firth]: nCase: 23 | nCon: 1315, corr p-val: 0.911, uncorr p-val: 0.827, OR: 0.831 | model: dis_status ~ 0.048[0.0e+00] + (0.831 * mod_ant[0.827]) + (1.069 * male[0.876]) + (63.179 * sex2[0.104]) + (0.478 * ethnic1[0.569]) + (0.220 * ethnic2[5.1e-04]) + (0.216 * ethnic3[0.031]) + (1.818 * ethnic4[0.713]) + (3.911 * ethnic5[0.455]) + (0.110 * ethnic6[0.028]), glm_warn [False]: nan log10 trans: False | Notes: n=1338 | DoF=9 | n iters: full : 1.00e+01, null : 7.00e+00 | Conv at last: LL change : 2.98e-13, max abs score : 1.03e-07, beta change : 5.27e-07 | Log Likes: full : -1.08e+02, null : -1.18e+02 | Method: Penalized ML | control: maxit : 2500, maxhs : 0, maxstep : 5, lconv : 1e-05, gconv : 1e-05, xconv : 1e-05, collapse : TRUE, fit : NR, call : logistf.control(maxit = n_iter) | mod control: tau : 0.5, terms.fit : NULL, call : logistf.mod.control() 21920 5221-7 [HIV 1 Ab [Presence] in Serum or Plasma by Immunoblot, glm]: nCase: 169 | nCon: 6060, corr p-val: 1.69e-07, uncorr p-val: 2.78e-08, OR: 0.378 | model: dis_status ~ 0.044[6.0e-89] + (0.378 * mod_ant[2.8e-08]) + (1.772 * male[0.001]) + (5.6e-06 * sex2[0.996]) + (0.652 * ethnic1[0.555]) + (0.677 * ethnic2[0.076]) + (0.459 * ethnic3[0.001]) + (1.5e-06 * ethnic4[0.974]) + (1.4e-06 * ethnic5[0.996]) + (0.194 * ethnic6[3.7e-04]), glm_warn [False]: nan log10 trans: False | Notes: nan 21921 68961-2 [HIV 1 Ab [Presence] in Serum, Plasma or Blood by Rapid immunoassay, glm]: nCase: 729 | nCon: 33689, corr p-val: 1.16e-09, uncorr p-val: 1.53e-10, OR: 0.237 | model: dis_status ~ 0.016[0.0e+00] + (0.237 * mod_ant[1.5e-10]) + (3.108 * male[5.8e-49]) + (5.9e-05 * sex2[0.980]) + (0.382 * ethnic1[0.007]) + (0.847 * ethnic2[0.043]) + (0.402 * ethnic3[7.8e-05]) + (2.5e-06 * ethnic4[0.954]) + (3.2e-06 * ethnic5[0.973]) + (0.070 * ethnic6[4.5e-06]), glm_warn [False]: nan log10 trans: False | Notes: nan 21922 7917-8 [HIV 1 Ab [Presence] in Serum, firth]: nCase: 630 | nCon: 25615, corr p-val: 0.355, uncorr p-val: 0.203, OR: 0.48 | model: dis_status ~ 0.028[0.0e+00] + (0.480 * mod_ant[0.203]) + (3.638 * male[0.0e+00]) + (13.880 * sex2[0.194]) + (0.201 * ethnic1[7.9e-05]) + (0.158 * ethnic2[0.0e+00]) + (0.064 * ethnic3[8.8e-14]) + (0.110 * ethnic4[0.018]) + (0.220 * ethnic5[0.163]) + (0.058 * ethnic6[0.0e+00]), glm_warn [False]: nan log10 trans: False | Notes: n=26245 | DoF=9 | n iters: full : 1.00e+01, null : 7.00e+00 | Conv at last: LL change : 1.82e-12, max abs score : 1.59e-08, beta change : 2.19e-07 | Log Likes: full : -2.57e+03, null : -2.96e+03 | Method: Penalized ML | control: maxit : 2500, maxhs : 0, maxstep : 5, lconv : 1e-05, gconv : 1e-05, xconv : 1e-05, collapse : TRUE, fit : NR, call : logistf.control(maxit = n_iter) | mod control: tau : 0.5, terms.fit : NULL, call : logistf.mod.control() 21923 9664-4 [HIV 1 p24 Ab [Presence] in Serum by Immunoblot, firth]: nCase: 17 | nCon: 6961, corr p-val: 0.355, uncorr p-val: 0.202, OR: 0.451 | model: dis_status ~ 0.005[0.0e+00] + (0.451 * mod_ant[0.202]) + (1.339 * male[0.538]) + (6.650 * sex2[0.315]) + (0.415 * ethnic1[0.487]) + (0.661 * ethnic2[0.414]) + (0.052 * ethnic3[0.002]) + (4.695 * ethnic4[0.391]) + (65.273 * ethnic5[0.083]) + (0.648 * ethnic6[0.526]), glm_warn [False]: nan log10 trans: False | Notes: n=6978 | DoF=9 | n iters: full : 1.30e+01, null : 9.00e+00 | Conv at last: LL change : 3.45e-11, max abs score : 1.84e-06, beta change : 4.72e-06 | Log Likes: full : -1.12e+02, null : -1.21e+02 | Method: Penalized ML | control: maxit : 2500, maxhs : 0, maxstep : 5, lconv : 1e-05, gconv : 1e-05, xconv : 1e-05, collapse : TRUE, fit : NR, call : logistf.control(maxit = n_iter) | mod control: tau : 0.5, terms.fit : NULL, call : logistf.mod.control() dtype: object	False				False				virus	Retroviridae		Lentivirus
atrial fibrillation and flutter	I48	HPV-16	L1	No	unk	did_not_attempt	0.7233301922727273		1.169		[0.941-1.452]		452	8977						age		all		0		dis_status ~ 1.4e-05[3.6e-74] + (1.169 * mod_ant[0.158]) + (3.094 * age[5.1e-46])		1.58	1.57	0.43	0.47	1.59	1.6					73.05	67.18			0.158256611		age, ethnic, num_in_house, tobac	age : 5.12e-46	age: 3.094 [2.649-3.614]				0 30167-1 [Human papilloma virus 16+18+31+33+35+39+45+51+52+56+58+59+68 DNA [Presence] in Cervix by Probe with signal amplification, glm]: nCase: 4131 | nCon: 515145, corr p-val: 0.028, uncorr p-val: 7.90e-03, OR: 1.164 | model: dis_status ~ 3.5e-05[0.0e+00] + (1.164 * mod_ant[0.008]) + (2.626 * age[0.0e+00]), glm_warn [False]: nan log10 trans: False | Notes: nan 1 17399-7 [Human papilloma virus 16 Ag [Presence] in Specimen, glm]: nCase: 214 | nCon: 33801, corr p-val: 0.2, uncorr p-val: 0.083, OR: 2.081 | model: dis_status ~ 2.0e-05[3.3e-161] + (2.081 * mod_ant[0.083]) + (2.806 * age[2.7e-61]), glm_warn [False]: nan log10 trans: False | Notes: nan 2 59263-4 [Human papilloma virus 16 DNA [Presence] in Cervix by Probe with signal amplification, glm]: nCase: 180 | nCon: 51679, corr p-val: 0.212, uncorr p-val: 0.095, OR: 1.655 | model: dis_status ~ 1.9e-05[1.1e-150] + (1.655 * mod_ant[0.095]) + (2.593 * age[3.7e-46]), glm_warn [False]: nan log10 trans: False | Notes: nan 3 59420-0 [Human papilloma virus 16+18+31+33+35+39+45+51+52+56+58+59+66+68 DNA [Presence] in Cervix by Probe with signal amplification, glm]: nCase: 1011 | nCon: 197553, corr p-val: 0.258, uncorr p-val: 0.121, OR: 1.222 | model: dis_status ~ 8.4e-06[0.0e+00] + (1.222 * mod_ant[0.121]) + (3.157 * age[5.6e-308]), glm_warn [False]: nan log10 trans: False | Notes: nan 4 49896-4 [Human papilloma virus 16+18+31+33+35+39+45+51+52+56+58+59+68 DNA [Presence] in Specimen by NAA with probe detection, glm]: nCase: 2962 | nCon: 141394, corr p-val: 0.424, uncorr p-val: 0.254, OR: 1.099 | model: dis_status ~ 1.1e-04[0.0e+00] + (1.099 * mod_ant[0.254]) + (2.401 * age[0.0e+00]), glm_warn [False]: nan log10 trans: False | Notes: nan 5 77399-4 [Human papilloma virus 16 DNA [Presence] in Cervix by NAA with probe detection, firth]: nCase: 81 | nCon: 21838, corr p-val: 0.571, uncorr p-val: 0.387, OR: 1.673 | model: dis_status ~ 1.2e-04[0.0e+00] + (1.673 * mod_ant[0.387]) + (1.999 * age[1.9e-14]), glm_warn [False]: nan log10 trans: False | Notes: n=21919 | DoF=2 | n iters: full : 9.00e+00, null : 8.00e+00 | Conv at last: LL change : 1.28e-11, max abs score : 1.75e-06, beta change : 5.76e-06 | Log Likes: full : -5.00e+02, null : -5.30e+02 | Method: Penalized ML | control: maxit : 2500, maxhs : 0, maxstep : 5, lconv : 1e-05, gconv : 1e-05, xconv : 1e-05, collapse : TRUE, fit : NR, call : logistf.control(maxit = n_iter) | mod control: tau : 0.5, terms.fit : NULL, call : logistf.mod.control() 6 70061-7 [Human papilloma virus 16 and 18 DNA [Presence] in Specimen by NAA with probe detection, glm]: nCase: 203 | nCon: 36890, corr p-val: 0.679, uncorr p-val: 0.492, OR: 1.178 | model: dis_status ~ 2.5e-05[1.0e-138] + (1.178 * mod_ant[0.492]) + (2.683 * age[5.5e-47]), glm_warn [False]: nan log10 trans: False | Notes: nan 7 82675-0 [Human papilloma virus 16+18+31+33+35+39+45+51+52+56+58+59+66+68 DNA [Presence] in Cervix by NAA with probe detection, glm]: nCase: 78 | nCon: 20701, corr p-val: 0.679, uncorr p-val: 0.481, OR: 1.285 | model: dis_status ~ 1.5e-04[4.8e-63] + (1.285 * mod_ant[0.481]) + (1.895 * age[5.4e-12]), glm_warn [False]: nan log10 trans: False | Notes: nan dtype: object	21926 21440-3 [Human papilloma virus 16+18+31+33+35+45+51+52+56 DNA [Presence] in Cervix by Probe, glm]: nCase: 24 | nCon: 1337, corr p-val: 0.679, uncorr p-val: 0.485, OR: 0.711 | model: dis_status ~ 0.002[1.9e-14] + (0.711 * mod_ant[0.485]) + (1.701 * age[3.3e-04]), glm_warn [False]: nan log10 trans: False | Notes: nan dtype: object	False				False				virus	Papillomaviridae		Alphapapillomavirus 9
atrial fibrillation and flutter	I48	HPV-18	L1	No	unk	did_not_attempt	0.943413665		1.038		[0.839-1.283]		452	8977						bmi, ethnic, num_in_house		all		0		dis_status ~ 0.012[3.8e-44] + (1.038 * mod_ant[0.734]) + (1.805 * bmi[1.2e-11]) + (0.594 * ethnic1[0.260]) + (0.255 * ethnic2[0.056]) + (0.554 * ethnic3[0.202]) + (0.917 * num_in_house2[0.473]) + (0.532 * num_in_house3[3.1e-04]) + (0.399 * num_in_house4[1.1e-05]) + (0.410 * num_in_house5[0.004]) + (1.895 * num_in_house6[0.154])		1.54	1.53	0.42	0.45	1.59	1.57					73.05	67.18			0.734210065		bmi, ethnic, num_in_house	bmi : 1.22e-11, ethnic1 : 2.60e-01, ethnic2 : 5.62e-02, ethnic3 : 2.02e-01, num_in_house2 : 4.73e-01, num_in_house3 : 3.11e-04, num_in_house4 : 1.06e-05, num_in_house5 : 4.25e-03, num_in_house6 : 1.54e-01	bmi: 1.805 [1.522-2.141], ethnic1: 0.594 [0.24-1.470], ethnic2: 0.255 [0.063-1.037], ethnic3: 0.554 [0.223-1.373], num_in_house2: 0.917 [0.724-1.162], num_in_house3: 0.532 [0.378-0.750], num_in_house4: 0.399 [0.265-0.600], num_in_house5: 0.410 [0.222-0.755], num_in_house6: 1.895 [0.787-4.562]				0 77400-0 [Human papilloma virus 18 DNA [Presence] in Cervix by NAA with probe detection, firth]: nCase: 70 | nCon: 20425, corr p-val: 0.355, uncorr p-val: 0.2, OR: 3.596 | model: dis_status ~ 0.004[0.0e+00] + (3.596 * mod_ant[0.200]) + (0.124 * ethnic1[0.029]) + (0.435 * ethnic2[0.038]) + (1.135 * ethnic3[0.702]) + (0.984 * ethnic4[0.991]) + (9.721 * ethnic5[0.010]) + (0.105 * ethnic6[0.015]), glm_warn [False]: nan log10 trans: False | Notes: n=20495 | DoF=7 | n iters: full : 1.10e+01, null : 9.00e+00 | Conv at last: LL change : 2.27e-12, max abs score : 7.59e-09, beta change : 2.69e-06 | Log Likes: full : -4.52e+02, null : -4.64e+02 | Method: Penalized ML | control: maxit : 2500, maxhs : 0, maxstep : 5, lconv : 1e-05, gconv : 1e-05, xconv : 1e-05, collapse : TRUE, fit : NR, call : logistf.control(maxit = n_iter) | mod control: tau : 0.5, terms.fit : NULL, call : logistf.mod.control() 1 17401-1 [Human papilloma virus 18 Ag [Presence] in Specimen, firth]: nCase: 215 | nCon: 33804, corr p-val: 0.503, uncorr p-val: 0.328, OR: 2.007 | model: dis_status ~ 0.007[0.0e+00] + (2.007 * mod_ant[0.328]) + (1.335 * ethnic1[0.846]) + (0.686 * ethnic2[0.530]) + (0.855 * ethnic3[0.444]) + (0.780 * ethnic4[0.856]) + (2.915 * ethnic5[0.523]) + (0.098 * ethnic6[1.0e-05]), glm_warn [False]: nan log10 trans: False | Notes: n=34019 | DoF=7 | n iters: full : 1.10e+01, null : 8.00e+00 | Conv at last: LL change : -1.14e-12, max abs score : 2.94e-10, beta change : 9.67e-08 | Log Likes: full : -1.29e+03, null : -1.30e+03 | Method: Penalized ML | control: maxit : 2500, maxhs : 0, maxstep : 5, lconv : 1e-05, gconv : 1e-05, xconv : 1e-05, collapse : TRUE, fit : NR, call : logistf.control(maxit = n_iter) | mod control: tau : 0.5, terms.fit : NULL, call : logistf.mod.control() dtype: object	21936 21440-3 [Human papilloma virus 16+18+31+33+35+45+51+52+56 DNA [Presence] in Cervix by Probe, glm]: nCase: 24 | nCon: 1337, corr p-val: 0.355, uncorr p-val: 0.182, OR: 0.529 | model: dis_status ~ 0.026[4.5e-46] + (0.529 * mod_ant[0.182]) + (1.339 * ethnic1[0.779]) + (1.806 * ethnic2[0.435]) + (5.8e-08 * ethnic3[0.988]) + (5.2e-08 * ethnic4[0.998]) + (5.6e-08 * ethnic5[0.998]) + (0.718 * ethnic6[0.749]), glm_warn [False]: nan log10 trans: False | Notes: nan 21937 30167-1 [Human papilloma virus 16+18+31+33+35+39+45+51+52+56+58+59+68 DNA [Presence] in Cervix by Probe with signal amplification, glm]: nCase: 4162 | nCon: 515424, corr p-val: 5.54e-10, uncorr p-val: 6.20e-11, OR: 0.691 | model: dis_status ~ 0.010[0.0e+00] + (0.691 * mod_ant[6.2e-11]) + (0.430 * ethnic1[1.5e-11]) + (1.067 * ethnic2[0.069]) + (0.402 * ethnic3[2.4e-42]) + (0.896 * ethnic4[0.743]) + (0.890 * ethnic5[0.729]) + (0.327 * ethnic6[4.1e-36]), glm_warn [False]: nan log10 trans: False | Notes: nan 21938 49896-4 [Human papilloma virus 16+18+31+33+35+39+45+51+52+56+58+59+68 DNA [Presence] in Specimen by NAA with probe detection, glm]: nCase: 3074 | nCon: 141754, corr p-val: 6.03e-10, uncorr p-val: 7.14e-11, OR: 0.592 | model: dis_status ~ 0.026[0.0e+00] + (0.592 * mod_ant[7.1e-11]) + (0.287 * ethnic1[1.3e-14]) + (0.894 * ethnic2[0.027]) + (0.352 * ethnic3[2.0e-26]) + (0.941 * ethnic4[0.835]) + (0.539 * ethnic5[0.386]) + (0.415 * ethnic6[2.7e-16]), glm_warn [False]: nan log10 trans: False | Notes: nan 21940 59420-0 [Human papilloma virus 16+18+31+33+35+39+45+51+52+56+58+59+66+68 DNA [Presence] in Cervix by Probe with signal amplification, glm]: nCase: 1013 | nCon: 197576, corr p-val: 0.052, uncorr p-val: 0.016, OR: 0.736 | model: dis_status ~ 0.007[0.0e+00] + (0.736 * mod_ant[0.016]) + (0.415 * ethnic1[3.6e-06]) + (0.649 * ethnic2[1.2e-06]) + (0.368 * ethnic3[5.1e-17]) + (0.372 * ethnic4[0.163]) + (0.525 * ethnic5[0.520]) + (0.207 * ethnic6[3.4e-13]), glm_warn [False]: nan log10 trans: False | Notes: nan 21941 61373-7 [Human papilloma virus 18 DNA [Presence] in Specimen by NAA with probe detection, glm]: nCase: 3111 | nCon: 326812, corr p-val: 0.987, uncorr p-val: 0.961, OR: 0.989 | model: dis_status ~ 0.010[0.0e+00] + (0.989 * mod_ant[0.961]) + (0.337 * ethnic1[3.3e-10]) + (1.359 * ethnic2[3.8e-12]) + (0.655 * ethnic3[8.6e-05]) + (1.451 * ethnic4[0.297]) + (0.418 * ethnic5[0.385]) + (0.471 * ethnic6[9.7e-13]), glm_warn [False]: nan log10 trans: False | Notes: nan 21942 70061-7 [Human papilloma virus 16 and 18 DNA [Presence] in Specimen by NAA with probe detection, glm]: nCase: 203 | nCon: 36895, corr p-val: 0.562, uncorr p-val: 0.374, OR: 0.81 | model: dis_status ~ 0.007[0.0e+00] + (0.810 * mod_ant[0.374]) + (0.858 * ethnic1[0.716]) + (0.937 * ethnic2[0.667]) + (0.213 * ethnic3[0.030]) + (2.971 * ethnic4[0.283]) + (3.5e-06 * ethnic5[0.958]) + (0.192 * ethnic6[2.2e-05]), glm_warn [False]: nan log10 trans: False | Notes: nan 21943 75694-0 [Human papilloma virus 18+45 E6+E7 mRNA [Presence] in Cervix by NAA with probe detection, firth]: nCase: 130 | nCon: 20367, corr p-val: 0.455, uncorr p-val: 0.281, OR: 0.644 | model: dis_status ~ 0.008[0.0e+00] + (0.644 * mod_ant[0.281]) + (0.784 * ethnic1[0.643]) + (0.603 * ethnic2[0.029]) + (0.448 * ethnic3[0.026]) + (1.314 * ethnic4[0.854]) + (2.989 * ethnic5[0.515]) + (0.365 * ethnic6[0.007]), glm_warn [False]: nan log10 trans: False | Notes: n=20497 | DoF=7 | n iters: full : 1.00e+01, null : 8.00e+00 | Conv at last: LL change : 9.09e-13, max abs score : 3.08e-08, beta change : 2.64e-07 | Log Likes: full : -7.73e+02, null : -7.81e+02 | Method: Penalized ML | control: maxit : 2500, maxhs : 0, maxstep : 5, lconv : 1e-05, gconv : 1e-05, xconv : 1e-05, collapse : TRUE, fit : NR, call : logistf.control(maxit = n_iter) | mod control: tau : 0.5, terms.fit : NULL, call : logistf.mod.control() 21945 82675-0 [Human papilloma virus 16+18+31+33+35+39+45+51+52+56+58+59+66+68 DNA [Presence] in Cervix by NAA with probe detection, glm]: nCase: 78 | nCon: 20706, corr p-val: 0.991, uncorr p-val: 0.982, OR: 0.992 | model: dis_status ~ 0.004[0.0e+00] + (0.992 * mod_ant[0.982]) + (2.8e-07 * ethnic1[0.977]) + (0.834 * ethnic2[0.650]) + (1.048 * ethnic3[0.883]) + (2.8e-07 * ethnic4[0.992]) + (3.549 * ethnic5[0.213]) + (0.222 * ethnic6[0.136]), glm_warn [False]: nan log10 trans: False | Notes: nan dtype: object	False				False				virus	Papillomaviridae		Alphapapillomavirus 7
atrial fibrillation and flutter	I48	H. pylori	CagA	No	unk	did_not_attempt	0.943413665		1.035		[0.893-1.199]		214	4540						bmi, age		all		0		dis_status ~ 3.5e-06[7.2e-41] + (1.035 * mod_ant[0.652]) + (1.832 * bmi[7.9e-06]) + (3.014 * age[7.1e-22])		2.11	2.04	1	0.92	1.95	1.86					72.83	67.07			0.651729946		bmi, age, ethnic, tobac	bmi : 7.86e-06, age : 7.12e-22	bmi: 1.832 [1.405-2.389], age: 3.014 [2.407-3.775]				0 16126-5 [Helicobacter pylori IgG Ab [Presence] in Serum, glm]: nCase: 134 | nCon: 4384, corr p-val: 0.991, uncorr p-val: 0.974, OR: 1.008 | model: dis_status ~ 2.0e-04[3.2e-66] + (1.008 * mod_ant[0.974]) + (2.278 * age[1.4e-32]), glm_warn [False]: nan log10 trans: False | Notes: nan dtype: object	21873 17780-8 [Helicobacter pylori Ag [Presence] in Stool by Immunoassay, glm]: nCase: 2622 | nCon: 112456, corr p-val: 0.534, uncorr p-val: 0.352, OR: 0.934 | model: dis_status ~ 2.4e-04[0.0e+00] + (0.934 * mod_ant[0.352]) + (2.154 * age[0.0e+00]), glm_warn [False]: nan log10 trans: False | Notes: nan 21874 17859-0 [Helicobacter pylori IgG Ab [Presence] in Serum or Plasma by Immunoassay, glm]: nCase: 1621 | nCon: 36908, corr p-val: 0.013, uncorr p-val: 3.30e-03, OR: 0.848 | model: dis_status ~ 5.6e-04[0.0e+00] + (0.848 * mod_ant[0.003]) + (2.046 * age[2.5e-286]), glm_warn [False]: nan log10 trans: False | Notes: nan 21876 31843-6 [Helicobacter pylori Ag [Presence] in Stool, glm]: nCase: 676 | nCon: 22465, corr p-val: 0.355, uncorr p-val: 0.192, OR: 0.802 | model: dis_status ~ 1.3e-04[9.9e-289] + (0.802 * mod_ant[0.192]) + (2.321 * age[2.7e-142]), glm_warn [False]: nan log10 trans: False | Notes: nan 21877 46987-4 [Helicobacter pylori IgM Ab [Presence] in Serum by Immunoassay, glm]: nCase: 241 | nCon: 3570, corr p-val: 0.963, uncorr p-val: 0.929, OR: 0.971 | model: dis_status ~ 6.2e-04[9.6e-83] + (0.971 * mod_ant[0.929]) + (2.087 * age[1.5e-43]), glm_warn [False]: nan log10 trans: False | Notes: nan 21878 80373-4 [Helicobacter pylori Ag [Presence] in Stool by Rapid immunoassay, glm]: nCase: 491 | nCon: 23354, corr p-val: 0.355, uncorr p-val: 0.203, OR: 0.737 | model: dis_status ~ 2.8e-04[3.7e-278] + (0.737 * mod_ant[0.203]) + (2.083 * age[1.8e-110]), glm_warn [False]: nan log10 trans: False | Notes: nan dtype: object	False				False				bacteria	Helicobacteraceae		H. pylori
atrial fibrillation and flutter	I48	HSV-1	IgG	No	unk	did_not_attempt	0.943413665		1.004		[0.899-1.122]		452	8977						bmi, age		all		0		dis_status ~ 3.0e-06[1.6e-82] + (1.004 * mod_ant[0.937]) + (1.882 * bmi[1.3e-11]) + (3.094 * age[3.9e-45])		3.07	2.99	0.89	0.9	3.56	3.47					73.05	67.18			0.936952996		bmi, age, ethnic, num_in_house, tobac	bmi : 1.27e-11, age : 3.86e-45	bmi: 1.882 [1.568-2.261], age: 3.094 [2.644-3.620]				0 40466-5 [Herpes simplex virus 1 IgM Ab [Presence] in Serum by Immunofluorescence, glm]: nCase: 152 | nCon: 11955, corr p-val: 0.063, uncorr p-val: 0.021, OR: 2.282 | model: dis_status ~ 2.3e-04[1.5e-130] + (2.282 * mod_ant[0.021]) + (2.152 * age[1.5e-46]), glm_warn [False]: nan log10 trans: False | Notes: nan 1 17850-9 [Herpes simplex virus 1 IgG Ab [Presence] in Serum, glm]: nCase: 156 | nCon: 9819, corr p-val: 0.309, uncorr p-val: 0.15, OR: 1.303 | model: dis_status ~ 4.8e-05[1.0e-131] + (1.303 * mod_ant[0.150]) + (2.838 * age[1.4e-65]), glm_warn [False]: nan log10 trans: False | Notes: nan 2 16952-4 [Herpes simplex virus 1 DNA [Presence] in Cerebral spinal fluid by NAA with probe detection, glm]: nCase: 518 | nCon: 19933, corr p-val: 0.696, uncorr p-val: 0.532, OR: 1.104 | model: dis_status ~ 3.2e-04[4.9e-282] + (1.104 * mod_ant[0.532]) + (2.111 * age[1.3e-124]), glm_warn [False]: nan log10 trans: False | Notes: nan dtype: object	21950 51916-5 [Herpes simplex virus 1 IgG Ab [Presence] in Serum or Plasma by Immunoassay, glm]: nCase: 1237 | nCon: 38576, corr p-val: 0.874, uncorr p-val: 0.748, OR: 0.98 | model: dis_status ~ 6.3e-04[0.0e+00] + (0.980 * mod_ant[0.748]) + (2.075 * age[8.4e-250]), glm_warn [False]: nan log10 trans: False | Notes: nan 21951 5846-1 [Herpes simplex virus 1 Ag [Presence] in Specimen by Immunofluorescence, glm]: nCase: 119 | nCon: 3436, corr p-val: 0.621, uncorr p-val: 0.429, OR: 0.783 | model: dis_status ~ 1.3e-04[1.0e-53] + (0.783 * mod_ant[0.429]) + (2.413 * age[1.5e-30]), glm_warn [False]: nan log10 trans: False | Notes: nan 21952 82190-0 [Herpes simplex virus 1 DNA [Presence] in Cerebral spinal fluid by NAA with non-probe detection, firth]: nCase: 360 | nCon: 19644, corr p-val: 0.355, uncorr p-val: 0.192, OR: 0.238 | model: dis_status ~ 0.001[0.0e+00] + (0.238 * mod_ant[0.192]) + (1.685 * age[0.0e+00]), glm_warn [False]: nan log10 trans: False | Notes: n=20004 | DoF=2 | n iters: full : 8.00e+00, null : 6.00e+00 | Conv at last: LL change : -1.26e-10, max abs score : 6.09e-07, beta change : 1.15e-06 | Log Likes: full : -1.60e+03, null : -1.80e+03 | Method: Penalized ML | control: maxit : 2500, maxhs : 0, maxstep : 5, lconv : 1e-05, gconv : 1e-05, xconv : 1e-05, collapse : TRUE, fit : NR, call : logistf.control(maxit = n_iter) | mod control: tau : 0.5, terms.fit : NULL, call : logistf.mod.control() dtype: object	False				False				virus	Herpesviridae	Alphaherpesvirinae	alphaherpesvirus 1
atrial fibrillation and flutter	I48	HSV-2	IgG	No	unk	did_not_attempt	0.943413665		1.057		[0.932-1.200]		452	8977						bmi, age		all		0		dis_status ~ 2.7e-06[1.9e-83] + (1.057 * mod_ant[0.388]) + (1.876 * bmi[1.4e-11]) + (3.102 * age[1.7e-45])		1.61	1.59	0.75	0.77	1.53	1.51					73.05	67.18			0.387515054		bmi, age, ethnic, num_in_house, tobac	bmi : 1.43e-11, age : 1.67e-45	bmi: 1.876 [1.563-2.251], age: 3.102 [2.652-3.628]				0 82191-8 [Herpes simplex virus 2 DNA [Presence] in Cerebral spinal fluid by NAA with non-probe detection, firth]: nCase: 367 | nCon: 19793, corr p-val: 0.852, uncorr p-val: 0.706, OR: 1.289 | model: dis_status ~ 0.001[0.0e+00] + (1.289 * mod_ant[0.706]) + (1.680 * age[0.0e+00]), glm_warn [False]: nan log10 trans: False | Notes: n=20160 | DoF=2 | n iters: full : 8.00e+00, null : 6.00e+00 | Conv at last: LL change : 2.40e-10, max abs score : 5.91e-07, beta change : 1.09e-06 | Log Likes: full : -1.63e+03, null : -1.83e+03 | Method: Penalized ML | control: maxit : 2500, maxhs : 0, maxstep : 5, lconv : 1e-05, gconv : 1e-05, xconv : 1e-05, collapse : TRUE, fit : NR, call : logistf.control(maxit = n_iter) | mod control: tau : 0.5, terms.fit : NULL, call : logistf.mod.control() dtype: object	21953 16131-5 [Herpes simplex virus 2 DNA [Presence] in Specimen by NAA with probe detection, glm]: nCase: 2203 | nCon: 108291, corr p-val: 0.355, uncorr p-val: 0.178, OR: 0.913 | model: dis_status ~ 5.7e-04[0.0e+00] + (0.913 * mod_ant[0.178]) + (1.937 * age[0.0e+00]), glm_warn [False]: nan log10 trans: False | Notes: nan 21954 16960-7 [Herpes simplex virus 2 DNA [Presence] in Cerebral spinal fluid by NAA with probe detection, glm]: nCase: 531 | nCon: 19986, corr p-val: 0.425, uncorr p-val: 0.257, OR: 0.787 | model: dis_status ~ 3.6e-04[4.1e-280] + (0.787 * mod_ant[0.257]) + (2.081 * age[3.3e-122]), glm_warn [False]: nan log10 trans: False | Notes: nan 21955 17851-7 [Herpes simplex virus 2 IgG Ab [Presence] in Serum, glm]: nCase: 148 | nCon: 9710, corr p-val: 0.888, uncorr p-val: 0.766, OR: 0.941 | model: dis_status ~ 5.9e-05[6.3e-129] + (0.941 * mod_ant[0.766]) + (2.820 * age[1.2e-65]), glm_warn [False]: nan log10 trans: False | Notes: nan 21956 43180-9 [Herpes simplex virus 2 IgG Ab [Presence] in Serum or Plasma by Immunoassay, glm]: nCase: 902 | nCon: 29141, corr p-val: 0.109, uncorr p-val: 0.037, OR: 0.855 | model: dis_status ~ 4.1e-04[0.0e+00] + (0.855 * mod_ant[0.037]) + (2.237 * age[1.1e-217]), glm_warn [False]: nan log10 trans: False | Notes: nan 21958 5849-5 [Herpes simplex virus 2 Ag [Presence] in Specimen by Immunofluorescence, glm]: nCase: 119 | nCon: 3514, corr p-val: 0.679, uncorr p-val: 0.496, OR: 0.79 | model: dis_status ~ 1.2e-04[3.2e-55] + (0.790 * mod_ant[0.496]) + (2.428 * age[2.6e-31]), glm_warn [False]: nan log10 trans: False | Notes: nan dtype: object	False				False				virus	Herpesviridae	Alphaherpesvirinae	alphaherpesvirus 2
atrial fibrillation and flutter	I48	HTLV-1	gag	No	unk	did_not_attempt	0.943413665		1.044		[0.929-1.173]		452	8977						sex, bmi, age		all		0		dis_status ~ 1.9e-06[9.6e-87] + (1.044 * mod_ant[0.474]) + (2.378 * male[3.6e-17]) + (1.849 * bmi[3.0e-10]) + (3.068 * age[5.8e-44])		2.07	1.93	0.83	0.86	2.31	2.12					73.05	67.18			0.473675758		sex, bmi, age, ethnic, num_in_house, tobac	sex1 : 3.63e-17, bmi : 2.95e-10, age : 5.83e-44	sex1: 2.378 [1.944-2.909], bmi: 1.849 [1.527-2.238], age: 3.068 [2.62-3.594]						False				False				virus	Retroviridae	Orthoretrovirinae	T-lymphotropic virus 1
atrial fibrillation and flutter	I48	JCV	VP1	No	unk	did_not_attempt	0.943413665		0.977		[0.834-1.145]		452	8977						sex, ethnic		all		0		dis_status ~ 0.034[4.6e-56] + (0.977 * mod_ant[0.773]) + (2.512 * male[1.1e-19]) + (0.398 * ethnic1[0.043]) + (0.283 * ethnic2[0.077]) + (0.551 * ethnic3[0.193])		2.54	2.53	0.65	0.6	2.46	2.5					73.05	67.18			0.773074776		sex, ethnic	sex1 : 1.13e-19, ethnic1 : 4.34e-02, ethnic2 : 7.74e-02, ethnic3 : 1.93e-01	sex1: 2.512 [2.059-3.064], ethnic1: 0.398 [0.163-0.973], ethnic2: 0.283 [0.07-1.149], ethnic3: 0.551 [0.225-1.351]					21961 32363-4 [JC virus DNA [Presence] in Serum or Plasma by NAA with probe detection, firth]: nCase: 26 | nCon: 791, corr p-val: 0.702, uncorr p-val: 0.54, OR: 1.784 | model: dis_status ~ 0.022[0.0e+00] + (1.784 * mod_ant[0.540]) + (2.811 * male[0.012]) + (4.657 * ethnic1[0.155]) + (0.243 * ethnic2[0.212]) + (0.181 * ethnic3[0.110]) + (1.734 * ethnic4[0.731]) + (2.966 * ethnic5[0.535]) + (0.817 * ethnic6[0.810]), glm_warn [False]: nan log10 trans: False | Notes: n=817 | DoF=8 | n iters: full : 9.00e+00, null : 7.00e+00 | Conv at last: LL change : 3.15e-10, max abs score : 4.56e-06, beta change : 9.51e-06 | Log Likes: full : -1.08e+02, null : -1.15e+02 | Method: Penalized ML | control: maxit : 2500, maxhs : 0, maxstep : 5, lconv : 1e-05, gconv : 1e-05, xconv : 1e-05, collapse : TRUE, fit : NR, call : logistf.control(maxit = n_iter) | mod control: tau : 0.5, terms.fit : NULL, call : logistf.mod.control() 21963 70173-0 [JC virus Ab [Presence] in Serum or Plasma by Immunoassay, glm]: nCase: 70 | nCon: 7616, corr p-val: 0.028, uncorr p-val: 8.10e-03, OR: 2.104 | model: dis_status ~ 0.006[1.0e-88] + (2.104 * mod_ant[0.008]) + (1.268 * male[0.350]) + (2.1e-06 * ethnic1[0.983]) + (0.860 * ethnic2[0.726]) + (0.492 * ethnic3[0.171]) + (2.3e-06 * ethnic4[0.989]) + (2.6e-06 * ethnic5[0.994]) + (0.182 * ethnic6[0.091]), glm_warn [False]: nan log10 trans: False | Notes: nan dtype: object	False				False				virus	Polyomaviridae		polyomavirus 2
atrial fibrillation and flutter	I48	KSHV	K8_1	No	unk	did_not_attempt	0.7233301922727273		1.221		[0.921-1.620]		452	8977						sex, bmi, age		all		0		dis_status ~ 1.5e-06[4.3e-82] + (1.221 * mod_ant[0.165]) + (2.383 * male[2.8e-17]) + (1.839 * bmi[4.3e-10]) + (3.074 * age[1.9e-44])		1.76	1.72	0.37	0.37	1.79	1.76					73.05	67.18			0.165449172		sex, bmi, age, ethnic, num_in_house, tobac	sex1 : 2.82e-17, bmi : 4.29e-10, age : 1.86e-44	sex1: 2.383 [1.948-2.914], bmi: 1.839 [1.519-2.226], age: 3.074 [2.626-3.598]					0 32364-2 [Herpes virus 8 DNA [Presence] in Serum or Plasma by NAA with probe detection, firth]: nCase: 20 | nCon: 267, corr p-val: 0.821, uncorr p-val: 0.648, OR: 0.541 | model: dis_status ~ 0.012[9.3e-08] + (0.541 * mod_ant[0.648]) + (0.958 * male[0.928]) + (1.413 * age[0.022]), glm_warn [False]: nan log10 trans: False | Notes: n=287 | DoF=3 | n iters: full : 7.00e+00, null : 5.00e+00 | Conv at last: LL change : 4.21e-11, max abs score : 2.76e-06, beta change : 7.56e-06 | Log Likes: full : -6.56e+01, null : -6.84e+01 | Method: Penalized ML | control: maxit : 2500, maxhs : 0, maxstep : 5, lconv : 1e-05, gconv : 1e-05, xconv : 1e-05, collapse : TRUE, fit : NR, call : logistf.control(maxit = n_iter) | mod control: tau : 0.5, terms.fit : NULL, call : logistf.mod.control() dtype: object	False				False				virus	Herpesviridae		gammaherpesvirus 8
atrial fibrillation and flutter	I48	MCV	VP1	No	unk	did_not_attempt	0.943413665		0.983		[0.876-1.104]		452	8977						sex, ethnic, num_in_house		all		0		dis_status ~ 0.045[5.6e-52] + (0.983 * mod_ant[0.776]) + (2.586 * male[9.1e-21]) + (0.552 * ethnic1[0.199]) + (0.303 * ethnic2[0.096]) + (0.529 * ethnic3[0.171]) + (0.855 * num_in_house2[0.195]) + (0.493 * num_in_house3[5.6e-05]) + (0.353 * num_in_house4[6.1e-07]) + (0.354 * num_in_house5[8.9e-04]) + (1.718 * num_in_house6[0.230])		2.85	2.85	0.84	0.82	3.1	2.99					73.05	67.18			0.775702612		sex, ethnic, num_in_house	sex1 : 9.08e-21, ethnic1 : 1.99e-01, ethnic2 : 9.63e-02, ethnic3 : 1.71e-01, num_in_house2 : 1.95e-01, num_in_house3 : 5.57e-05, num_in_house4 : 6.14e-07, num_in_house5 : 8.93e-04, num_in_house6 : 2.30e-01	sex1: 2.586 [2.119-3.156], ethnic1: 0.552 [0.223-1.366], ethnic2: 0.303 [0.074-1.237], ethnic3: 0.529 [0.212-1.316], num_in_house2: 0.855 [0.675-1.084], num_in_house3: 0.493 [0.35-0.696], num_in_house4: 0.353 [0.234-0.531], num_in_house5: 0.354 [0.192-0.653], num_in_house6: 1.718 [0.71-4.159]						False				False				virus	Polyomaviridae		polyomavirus 5
atrial fibrillation and flutter	I48	T. gondii	p22	No	unk	did_not_attempt	0.943413665		0.917		[0.778-1.082]		452	8977						sex, bmi, age		all		0		dis_status ~ 2.1e-06[7.4e-85] + (0.917 * mod_ant[0.305]) + (2.402 * male[1.6e-17]) + (1.870 * bmi[1.4e-10]) + (3.100 * age[6.5e-45])		1.5	1.47	0.56	0.59	1.51	1.49					73.05	67.18			0.304919008		sex, bmi, age, ethnic, num_in_house, tobac	sex1 : 1.61e-17, bmi : 1.44e-10, age : 6.53e-45	sex1: 2.402 [1.963-2.938], bmi: 1.870 [1.545-2.265], age: 3.100 [2.648-3.630]				0 22580-5 [Toxoplasma gondii IgG Ab [Presence] in Serum, glm]: nCase: 571 | nCon: 8551, corr p-val: 0.058, uncorr p-val: 0.019, OR: 0.727 | model: dis_status ~ 0.003[5.1e-158] + (0.727 * mod_ant[0.019]) + (1.387 * male[4.2e-04]) + (6.0e-05 * sex2[0.961]) + (1.688 * age[7.5e-52]), glm_warn [False]: nan log10 trans: False | Notes: nan dtype: object	21968 40677-7 [Toxoplasma gondii IgG Ab [Presence] in Serum by Immunoassay, glm]: nCase: 917 | nCon: 16626, corr p-val: 0.895, uncorr p-val: 0.778, OR: 1.029 | model: dis_status ~ 0.001[0.0e+00] + (1.029 * mod_ant[0.778]) + (1.559 * male[1.8e-09]) + (1.890 * age[4.0e-118]), glm_warn [False]: nan log10 trans: False | Notes: nan 21969 40678-5 [Toxoplasma gondii IgM Ab [Presence] in Serum or Plasma by Immunoassay, glm]: nCase: 778 | nCon: 21236, corr p-val: 0.484, uncorr p-val: 0.306, OR: 1.316 | model: dis_status ~ 1.0e-03[0.0e+00] + (1.316 * mod_ant[0.306]) + (2.328 * male[1.6e-26]) + (5.9e-04 * sex2[0.970]) + (1.763 * age[1.5e-100]), glm_warn [False]: nan log10 trans: False | Notes: nan 21970 42626-2 [Toxoplasma gondii DNA [Presence] in Cerebral spinal fluid by NAA with probe detection, firth]: nCase: 84 | nCon: 2570, corr p-val: 0.869, uncorr p-val: 0.737, OR: 1.699 | model: dis_status ~ 0.002[0.0e+00] + (1.699 * mod_ant[0.737]) + (1.059 * male[0.798]) + (1.624 * age[2.3e-11]), glm_warn [False]: nan log10 trans: False | Notes: n=2654 | DoF=3 | n iters: full : 7.00e+00, null : 6.00e+00 | Conv at last: LL change : 2.04e-10, max abs score : 3.59e-06, beta change : 9.83e-06 | Log Likes: full : -3.44e+02, null : -3.67e+02 | Method: Penalized ML | control: maxit : 2500, maxhs : 0, maxstep : 5, lconv : 1e-05, gconv : 1e-05, xconv : 1e-05, collapse : TRUE, fit : NR, call : logistf.control(maxit = n_iter) | mod control: tau : 0.5, terms.fit : NULL, call : logistf.mod.control() dtype: object	False				False				other	Sarcocystidae	Toxoplasmatinae	T. gondii
atrial fibrillation and flutter	I48	VZV	gE_gl	No	unk	did_not_attempt	0.943413665		0.983		[0.81-1.192]		452	8977						sex, bmi, age		all		0		dis_status ~ 2.1e-06[5.0e-77] + (0.983 * mod_ant[0.858]) + (2.392 * male[2.9e-17]) + (1.856 * bmi[2.1e-10]) + (3.088 * age[1.1e-44])		2.76	2.72	0.5	0.51	2.81	2.72					73.05	67.18			0.85806218		sex, bmi, age, tobac	sex1 : 2.90e-17, bmi : 2.10e-10, age : 1.07e-44	sex1: 2.392 [1.954-2.929], bmi: 1.856 [1.534-2.247], age: 3.088 [2.638-3.615]				0 82188-4 [Varicella zoster virus DNA [Presence] in Cerebral spinal fluid by NAA with non-probe detection, firth]: nCase: 324 | nCon: 18795, corr p-val: 0.689, uncorr p-val: 0.514, OR: 0.673 | model: dis_status ~ 7.5e-04[0.0e+00] + (0.673 * mod_ant[0.514]) + (1.571 * male[7.5e-05]) + (1.526 * sex2[0.786]) + (1.699 * age[0.0e+00]), glm_warn [False]: nan log10 trans: False | Notes: n=19119 | DoF=4 | n iters: full : 8.00e+00, null : 6.00e+00 | Conv at last: LL change : 1.10e-10, max abs score : 3.67e-06, beta change : 7.50e-06 | Log Likes: full : -1.44e+03, null : -1.63e+03 | Method: Penalized ML | control: maxit : 2500, maxhs : 0, maxstep : 5, lconv : 1e-05, gconv : 1e-05, xconv : 1e-05, collapse : TRUE, fit : NR, call : logistf.control(maxit = n_iter) | mod control: tau : 0.5, terms.fit : NULL, call : logistf.mod.control() 1 43588-3 [Varicella zoster virus IgM Ab [Presence] in Serum by Immunofluorescence, firth]: nCase: 95 | nCon: 1750, corr p-val: 0.726, uncorr p-val: 0.564, OR: 0.685 | model: dis_status ~ 9.9e-04[0.0e+00] + (0.685 * mod_ant[0.564]) + (2.055 * male[0.001]) + (27.213 * sex2[0.139]) + (1.907 * age[0.0e+00]), glm_warn [False]: nan log10 trans: False | Notes: n=1845 | DoF=4 | n iters: full : 7.00e+00, null : 5.00e+00 | Conv at last: LL change : 1.26e-10, max abs score : 1.22e-06, beta change : 7.42e-06 | Log Likes: full : -3.08e+02, null : -3.69e+02 | Method: Penalized ML | control: maxit : 2500, maxhs : 0, maxstep : 5, lconv : 1e-05, gconv : 1e-05, xconv : 1e-05, collapse : TRUE, fit : NR, call : logistf.control(maxit = n_iter) | mod control: tau : 0.5, terms.fit : NULL, call : logistf.mod.control() dtype: object	21972 15410-4 [Varicella zoster virus IgG Ab [Presence] in Serum by Immunoassay, glm]: nCase: 3959 | nCon: 236132, corr p-val: 0.177, uncorr p-val: 0.072, OR: 1.149 | model: dis_status ~ 1.5e-04[0.0e+00] + (1.149 * mod_ant[0.072]) + (2.296 * male[1.3e-126]) + (2.539 * sex2[0.379]) + (2.254 * age[0.0e+00]), glm_warn [False]: nan log10 trans: False | Notes: nan 21973 19162-7 [Varicella zoster virus IgG Ab [Presence] in Serum, glm]: nCase: 1542 | nCon: 122559, corr p-val: 1.46e-05, uncorr p-val: 2.59e-06, OR: 1.324 | model: dis_status ~ 1.2e-04[0.0e+00] + (1.324 * mod_ant[2.6e-06]) + (2.311 * male[9.1e-52]) + (2.0e-05 * sex2[0.936]) + (2.308 * age[0.0e+00]), glm_warn [False]: nan log10 trans: False | Notes: nan 21974 21598-8 [Varicella zoster virus DNA [Presence] in Cerebral spinal fluid by NAA with probe detection, glm]: nCase: 404 | nCon: 9654, corr p-val: 0.28, uncorr p-val: 0.133, OR: 1.237 | model: dis_status ~ 6.6e-04[1.5e-157] + (1.237 * mod_ant[0.133]) + (1.402 * male[0.001]) + (0.003 * sex2[0.980]) + (1.900 * age[7.3e-65]), glm_warn [False]: nan log10 trans: False | Notes: nan 21975 29248-2 [Varicella zoster virus DNA [Presence] in Blood by NAA with probe detection, firth]: nCase: 50 | nCon: 1383, corr p-val: 0.603, uncorr p-val: 0.412, OR: 1.846 | model: dis_status ~ 0.002[0.0e+00] + (1.846 * mod_ant[0.412]) + (1.843 * male[0.036]) + (1.615 * age[2.0e-08]), glm_warn [False]: nan log10 trans: False | Notes: n=1433 | DoF=3 | n iters: full : 8.00e+00, null : 6.00e+00 | Conv at last: LL change : 6.28e-12, max abs score : 9.69e-07, beta change : 2.17e-06 | Log Likes: full : -1.93e+02, null : -2.11e+02 | Method: Penalized ML | control: maxit : 2500, maxhs : 0, maxstep : 5, lconv : 1e-05, gconv : 1e-05, xconv : 1e-05, collapse : TRUE, fit : NR, call : logistf.control(maxit = n_iter) | mod control: tau : 0.5, terms.fit : NULL, call : logistf.mod.control() 21977 5882-6 [Varicella zoster virus Ag [Presence] in Specimen by Immunofluorescence, glm]: nCase: 141 | nCon: 2404, corr p-val: 0.679, uncorr p-val: 0.5, OR: 1.134 | model: dis_status ~ 1.4e-04[1.1e-47] + (1.134 * mod_ant[0.500]) + (1.770 * male[0.002]) + (2.343 * age[6.0e-27]), glm_warn [False]: nan log10 trans: False | Notes: nan 21978 8049-9 [Varicella zoster virus DNA [Presence] in Serum by NAA with probe detection, firth]: nCase: 49 | nCon: 1729, corr p-val: 0.455, uncorr p-val: 0.279, OR: 1.708 | model: dis_status ~ 0.002[0.0e+00] + (1.708 * mod_ant[0.279]) + (1.507 * male[0.161]) + (1.425 * age[2.1e-04]), glm_warn [False]: nan log10 trans: False | Notes: n=1778 | DoF=3 | n iters: full : 8.00e+00, null : 6.00e+00 | Conv at last: LL change : -2.79e-12, max abs score : 2.97e-07, beta change : 7.20e-07 | Log Likes: full : -2.09e+02, null : -2.18e+02 | Method: Penalized ML | control: maxit : 2500, maxhs : 0, maxstep : 5, lconv : 1e-05, gconv : 1e-05, xconv : 1e-05, collapse : TRUE, fit : NR, call : logistf.control(maxit = n_iter) | mod control: tau : 0.5, terms.fit : NULL, call : logistf.mod.control() dtype: object	False				False				virus	Herpesviridae		alphaherpesvirus 3
other cardiac arrhythmias	I49	BKV	VP1	No	unk	did_not_attempt	0.967121749		0.963		[0.699-1.326]		154	9275						age		all		0		dis_status ~ 3.0e-04[3.8e-15] + (0.963 * mod_ant[0.817]) + (1.815 * age[1.9e-07])		3.36	3.39	0.53	0.48	3.53	3.53					70.94	67.4			0.817120739		age	age : 1.85e-07	age: 1.815 [1.451-2.271]				0 33978-8 [BK virus DNA [Presence] in Urine by NAA with probe detection, glm]: nCase: 26 | nCon: 394, corr p-val: 0.465, uncorr p-val: 0.302, OR: 0.653 | model: dis_status ~ 0.021[1.3e-07] + (0.653 * mod_ant[0.302]) + (1.297 * age[0.032]), glm_warn [False]: nan log10 trans: False | Notes: nan 1 63475-8 [BK virus DNA [Presence] in Blood, glm]: nCase: 59 | nCon: 898, corr p-val: 0.511, uncorr p-val: 0.354, OR: 0.681 | model: dis_status ~ 0.018[6.3e-15] + (0.681 * mod_ant[0.354]) + (1.289 * age[0.004]), glm_warn [False]: nan log10 trans: False | Notes: nan dtype: object	21982 47251-4 [BK virus DNA [Presence] in Specimen by NAA with probe detection, glm]: nCase: 70 | nCon: 934, corr p-val: 0.381, uncorr p-val: 0.233, OR: 1.442 | model: dis_status ~ 0.012[4.0e-15] + (1.442 * mod_ant[0.233]) + (1.350 * age[7.4e-04]), glm_warn [False]: nan log10 trans: False | Notes: nan dtype: object	False				False				virus	Polyomaviridae		polyomavirus 1
other cardiac arrhythmias	I49	C. trach.	momp_D	No	unk	did_not_attempt	0.7677282545454546		0.88		[0.701-1.105]		154	9275						age		all		0		dis_status ~ 3.4e-04[1.3e-21] + (0.880 * mod_ant[0.272]) + (1.798 * age[2.7e-07])		1.22	1.32	0.65	0.75	1.16	1.2					70.94	67.4			0.271909608		age	age : 2.73e-07	age: 1.798 [1.438-2.249]				0 43304-5 [Chlamydia trachomatis rRNA [Presence] in Specimen by NAA with probe detection, glm]: nCase: 10165 | nCon: 757964, corr p-val: 1.21e-05, uncorr p-val: 2.18e-06, OR: 0.687 | model: dis_status ~ 0.003[0.0e+00] + (0.687 * mod_ant[2.2e-06]) + (1.467 * age[0.0e+00]), glm_warn [False]: nan log10 trans: False | Notes: nan 1 6357-8 [Chlamydia trachomatis DNA [Presence] in Urine by NAA with probe detection, glm]: nCase: 3158 | nCon: 241923, corr p-val: 3.01e-03, uncorr p-val: 7.13e-04, OR: 0.685 | model: dis_status ~ 0.002[0.0e+00] + (0.685 * mod_ant[7.1e-04]) + (1.541 * age[1.9e-288]), glm_warn [False]: nan log10 trans: False | Notes: nan 2 6349-5 [Chlamydia trachomatis [Presence] in Specimen by Organism specific culture, firth]: nCase: 603 | nCon: 7824, corr p-val: 0.034, uncorr p-val: 0.013, OR: 0.101 | model: dis_status ~ 0.026[0.0e+00] + (0.101 * mod_ant[0.013]) + (1.371 * age[0.0e+00]), glm_warn [False]: nan log10 trans: False | Notes: n=8427 | DoF=2 | n iters: full : 7.00e+00, null : 5.00e+00 | Conv at last: LL change : 1.02e-10, max abs score : 1.25e-08, beta change : 1.51e-06 | Log Likes: full : -2.08e+03, null : -2.16e+03 | Method: Penalized ML | control: maxit : 2500, maxhs : 0, maxstep : 5, lconv : 1e-05, gconv : 1e-05, xconv : 1e-05, collapse : TRUE, fit : NR, call : logistf.control(maxit = n_iter) | mod control: tau : 0.5, terms.fit : NULL, call : logistf.mod.control() 3 50387-0 [Chlamydia trachomatis rRNA [Presence] in Cervix by NAA with probe detection, glm]: nCase: 1260 | nCon: 103366, corr p-val: 0.054, uncorr p-val: 0.021, OR: 0.511 | model: dis_status ~ 0.004[0.0e+00] + (0.511 * mod_ant[0.021]) + (1.315 * age[2.9e-30]), glm_warn [False]: nan log10 trans: False | Notes: nan 4 4993-2 [Chlamydia trachomatis rRNA [Presence] in Specimen by Probe, glm]: nCase: 772 | nCon: 50149, corr p-val: 0.126, uncorr p-val: 0.058, OR: 0.561 | model: dis_status ~ 0.004[0.0e+00] + (0.561 * mod_ant[0.058]) + (1.383 * age[2.2e-30]), glm_warn [False]: nan log10 trans: False | Notes: nan 5 53925-4 [Chlamydia trachomatis rRNA [Presence] in Urethra by NAA with probe detection, firth]: nCase: 47 | nCon: 13710, corr p-val: 0.134, uncorr p-val: 0.063, OR: 0.154 | model: dis_status ~ 6.5e-04[0.0e+00] + (0.154 * mod_ant[0.063]) + (1.783 * age[5.4e-07]), glm_warn [False]: nan log10 trans: False | Notes: n=13757 | DoF=2 | n iters: full : 1.00e+01, null : 8.00e+00 | Conv at last: LL change : -1.00e-11, max abs score : 3.56e-09, beta change : 1.82e-07 | Log Likes: full : -2.95e+02, null : -3.10e+02 | Method: Penalized ML | control: maxit : 2500, maxhs : 0, maxstep : 5, lconv : 1e-05, gconv : 1e-05, xconv : 1e-05, collapse : TRUE, fit : NR, call : logistf.control(maxit = n_iter) | mod control: tau : 0.5, terms.fit : NULL, call : logistf.mod.control() 6 43404-3 [Chlamydia trachomatis DNA [Presence] in Specimen by Probe with signal amplification, glm]: nCase: 13320 | nCon: 431156, corr p-val: 0.135, uncorr p-val: 0.064, OR: 0.906 | model: dis_status ~ 0.008[0.0e+00] + (0.906 * mod_ant[0.064]) + (1.421 * age[0.0e+00]), glm_warn [False]: nan log10 trans: False | Notes: nan 7 42931-6 [Chlamydia trachomatis rRNA [Presence] in Urine by NAA with probe detection, glm]: nCase: 2148 | nCon: 129147, corr p-val: 0.451, uncorr p-val: 0.284, OR: 0.868 | model: dis_status ~ 0.005[0.0e+00] + (0.868 * mod_ant[0.284]) + (1.437 * age[9.7e-140]), glm_warn [False]: nan log10 trans: False | Notes: nan 8 57287-5 [Chlamydia trachomatis rRNA [Presence] in Anal by NAA with probe detection, firth]: nCase: 92 | nCon: 19411, corr p-val: 0.557, uncorr p-val: 0.396, OR: 0.364 | model: dis_status ~ 5.5e-04[0.0e+00] + (0.364 * mod_ant[0.396]) + (1.724 * age[1.1e-14]), glm_warn [False]: nan log10 trans: False | Notes: n=19503 | DoF=2 | n iters: full : 9.00e+00, null : 8.00e+00 | Conv at last: LL change : 4.06e-11, max abs score : 1.47e-07, beta change : 4.60e-06 | Log Likes: full : -5.49e+02, null : -5.80e+02 | Method: Penalized ML | control: maxit : 2500, maxhs : 0, maxstep : 5, lconv : 1e-05, gconv : 1e-05, xconv : 1e-05, collapse : TRUE, fit : NR, call : logistf.control(maxit = n_iter) | mod control: tau : 0.5, terms.fit : NULL, call : logistf.mod.control() 9 31777-6 [Chlamydia trachomatis Ag [Presence] in Specimen, glm]: nCase: 1425 | nCon: 101887, corr p-val: 0.572, uncorr p-val: 0.442, OR: 0.855 | model: dis_status ~ 4.8e-04[0.0e+00] + (0.855 * mod_ant[0.442]) + (1.909 * age[3.9e-268]), glm_warn [False]: nan log10 trans: False | Notes: nan 10 53926-2 [Chlamydia trachomatis rRNA [Presence] in Vaginal fluid by NAA with probe detection, glm]: nCase: 182 | nCon: 13845, corr p-val: 0.875, uncorr p-val: 0.835, OR: 0.916 | model: dis_status ~ 0.006[6.1e-102] + (0.916 * mod_ant[0.835]) + (1.257 * age[2.4e-04]), glm_warn [False]: nan log10 trans: False | Notes: nan dtype: object	21984 16599-3 [Chlamydia trachomatis DNA [Presence] in Blood by NAA with probe detection, glm]: nCase: 461 | nCon: 49915, corr p-val: 0.785, uncorr p-val: 0.685, OR: 1.14 | model: dis_status ~ 0.001[0.0e+00] + (1.140 * mod_ant[0.685]) + (1.590 * age[6.4e-36]), glm_warn [False]: nan log10 trans: False | Notes: nan 21985 21190-4 [Chlamydia trachomatis DNA [Presence] in Cervix by NAA with probe detection, glm]: nCase: 2453 | nCon: 58515, corr p-val: 0.809, uncorr p-val: 0.715, OR: 1.051 | model: dis_status ~ 0.014[0.0e+00] + (1.051 * mod_ant[0.715]) + (1.330 * age[9.2e-56]), glm_warn [False]: nan log10 trans: False | Notes: nan 21991 45084-1 [Chlamydia trachomatis DNA [Presence] in Vaginal fluid by NAA with probe detection, glm]: nCase: 1370 | nCon: 43512, corr p-val: 0.033, uncorr p-val: 0.012, OR: 1.406 | model: dis_status ~ 0.020[0.0e+00] + (1.406 * mod_ant[0.012]) + (1.136 * age[9.5e-09]), glm_warn [False]: nan log10 trans: False | Notes: nan 21992 45090-8 [Chlamydia trachomatis DNA [Presence] in Anal by NAA with probe detection, firth]: nCase: 20 | nCon: 705, corr p-val: 0.243, uncorr p-val: 0.13, OR: 2.777 | model: dis_status ~ 0.007[2.2e-16] + (2.777 * mod_ant[0.130]) + (1.380 * age[0.043]), glm_warn [False]: nan log10 trans: False | Notes: n=725 | DoF=2 | n iters: full : 8.00e+00, null : 6.00e+00 | Conv at last: LL change : 1.35e-12, max abs score : 2.03e-07, beta change : 5.96e-07 | Log Likes: full : -8.47e+01, null : -8.81e+01 | Method: Penalized ML | control: maxit : 2500, maxhs : 0, maxstep : 5, lconv : 1e-05, gconv : 1e-05, xconv : 1e-05, collapse : TRUE, fit : NR, call : logistf.control(maxit = n_iter) | mod control: tau : 0.5, terms.fit : NULL, call : logistf.mod.control() 21993 45130-2 [Chlamydia trachomatis Ab [Presence] in Body fluid, firth]: nCase: 80 | nCon: 889, corr p-val: 0.124, uncorr p-val: 0.057, OR: 3.231 | model: dis_status ~ 0.108[0.006] + (3.231 * mod_ant[0.057]) + (0.950 * age[0.797]), glm_warn [False]: nan log10 trans: False | Notes: n=969 | DoF=2 | n iters: full : 5.00e+00, null : 5.00e+00 | Conv at last: LL change : 2.16e-12, max abs score : 1.74e-07, beta change : 2.41e-06 | Log Likes: full : -2.70e+02, null : -2.72e+02 | Method: Penalized ML | control: maxit : 2500, maxhs : 0, maxstep : 5, lconv : 1e-05, gconv : 1e-05, xconv : 1e-05, collapse : TRUE, fit : NR, call : logistf.control(maxit = n_iter) | mod control: tau : 0.5, terms.fit : NULL, call : logistf.mod.control() 21994 47211-8 [Chlamydia trachomatis L2 DNA [Presence] in Specimen by NAA with probe detection, glm]: nCase: 44 | nCon: 670, corr p-val: 8.90e-03, uncorr p-val: 2.68e-03, OR: 2.939 | model: dis_status ~ 0.023[1.4e-15] + (2.939 * mod_ant[0.003]) + (1.255 * age[0.053]), glm_warn [False]: nan log10 trans: False | Notes: nan 22000 57288-3 [Chlamydia trachomatis rRNA [Presence] in Nasopharynx by NAA with probe detection, firth]: nCase: 28 | nCon: 5174, corr p-val: 0.81, uncorr p-val: 0.726, OR: 1.728 | model: dis_status ~ 7.7e-04[0.0e+00] + (1.728 * mod_ant[0.726]) + (1.709 * age[5.2e-06]), glm_warn [False]: nan log10 trans: False | Notes: n=5202 | DoF=2 | n iters: full : 9.00e+00, null : 8.00e+00 | Conv at last: LL change : 4.15e-11, max abs score : 1.98e-06, beta change : 3.80e-06 | Log Likes: full : -1.61e+02, null : -1.71e+02 | Method: Penalized ML | control: maxit : 2500, maxhs : 0, maxstep : 5, lconv : 1e-05, gconv : 1e-05, xconv : 1e-05, collapse : TRUE, fit : NR, call : logistf.control(maxit = n_iter) | mod control: tau : 0.5, terms.fit : NULL, call : logistf.mod.control() 22002 6356-0 [Chlamydia trachomatis DNA [Presence] in Genital specimen by NAA with probe detection, glm]: nCase: 616 | nCon: 61595, corr p-val: 0.08, uncorr p-val: 0.034, OR: 1.568 | model: dis_status ~ 0.002[0.0e+00] + (1.568 * mod_ant[0.034]) + (1.432 * age[1.6e-33]), glm_warn [False]: nan log10 trans: False | Notes: nan dtype: object	False				False				bacteria	Chlamydiaceae		C. trachomatis
other cardiac arrhythmias	I49	CMV	pp150_Nter	No	unk	did_not_attempt	0.7677282545454546		0.93		[0.788-1.098]		154	9275						age		all		0		dis_status ~ 2.9e-04[2.9e-23] + (0.930 * mod_ant[0.390]) + (1.840 * age[9.6e-08])		2.52	2.53	1	0.97	2.82	2.78					70.94	67.4			0.390233499		age	age : 9.63e-08	age: 1.840 [1.471-2.302]				0 13949-3 [Cytomegalovirus IgG Ab [Presence] in Serum or Plasma by Immunoassay, glm]: nCase: 5278 | nCon: 54525, corr p-val: 1.13e-03, uncorr p-val: 2.56e-04, OR: 0.898 | model: dis_status ~ 0.042[0.0e+00] + (0.898 * mod_ant[2.6e-04]) + (1.189 * age[3.9e-104]), glm_warn [False]: nan log10 trans: False | Notes: nan 1 31797-4 [Cytomegalovirus Ag [Presence] in Specimen, glm]: nCase: 111 | nCon: 618, corr p-val: 3.08e-03, uncorr p-val: 7.49e-04, OR: 0.424 | model: dis_status ~ 0.173[1.1e-08] + (0.424 * mod_ant[7.5e-04]) + (1.051 * age[0.347]), glm_warn [False]: nan log10 trans: False | Notes: nan 2 24119-0 [Cytomegalovirus IgM Ab [Presence] in Serum or Plasma by Immunoassay, glm]: nCase: 3868 | nCon: 42174, corr p-val: 6.80e-03, uncorr p-val: 1.85e-03, OR: 0.762 | model: dis_status ~ 0.033[0.0e+00] + (0.762 * mod_ant[0.002]) + (1.237 * age[1.7e-132]), glm_warn [False]: nan log10 trans: False | Notes: nan 3 4996-5 [Cytomegalovirus DNA [Presence] in Blood by NAA with probe detection, firth]: nCase: 180 | nCon: 1744, corr p-val: 0.526, uncorr p-val: 0.368, OR: 0.336 | model: dis_status ~ 0.044[0.0e+00] + (0.336 * mod_ant[0.368]) + (1.162 * age[0.001]), glm_warn [False]: nan log10 trans: False | Notes: n=1924 | DoF=2 | n iters: full : 6.00e+00, null : 5.00e+00 | Conv at last: LL change : 6.59e-12, max abs score : 1.26e-08, beta change : 1.14e-07 | Log Likes: full : -5.87e+02, null : -5.92e+02 | Method: Penalized ML | control: maxit : 2500, maxhs : 0, maxstep : 5, lconv : 1e-05, gconv : 1e-05, xconv : 1e-05, collapse : TRUE, fit : NR, call : logistf.control(maxit = n_iter) | mod control: tau : 0.5, terms.fit : NULL, call : logistf.mod.control() 4 30246-3 [Cytomegalovirus DNA [Presence] in Serum or Plasma by NAA with probe detection, glm]: nCase: 591 | nCon: 7188, corr p-val: 0.713, uncorr p-val: 0.577, OR: 0.899 | model: dis_status ~ 0.067[5.2e-162] + (0.899 * mod_ant[0.577]) + (1.045 * age[0.019]), glm_warn [False]: nan log10 trans: False | Notes: nan 5 49539-0 [Cytomegalovirus IgM Ab [Presence] in Serum or Plasma by Immunofluorescence, glm]: nCase: 2026 | nCon: 27180, corr p-val: 0.734, uncorr p-val: 0.607, OR: 0.94 | model: dis_status ~ 0.012[0.0e+00] + (0.940 * mod_ant[0.607]) + (1.408 * age[1.0e-113]), glm_warn [False]: nan log10 trans: False | Notes: nan 6 30326-3 [Cytomegalovirus DNA [Presence] in Cerebral spinal fluid by NAA with probe detection, firth]: nCase: 217 | nCon: 4960, corr p-val: 0.954, uncorr p-val: 0.948, OR: 0.911 | model: dis_status ~ 0.010[0.0e+00] + (0.911 * mod_ant[0.948]) + (1.327 * age[0.0e+00]), glm_warn [False]: nan log10 trans: False | Notes: n=5177 | DoF=2 | n iters: full : 7.00e+00, null : 5.00e+00 | Conv at last: LL change : -4.02e-11, max abs score : 8.64e-08, beta change : 4.86e-07 | Log Likes: full : -8.58e+02, null : -8.95e+02 | Method: Penalized ML | control: maxit : 2500, maxhs : 0, maxstep : 5, lconv : 1e-05, gconv : 1e-05, xconv : 1e-05, collapse : TRUE, fit : NR, call : logistf.control(maxit = n_iter) | mod control: tau : 0.5, terms.fit : NULL, call : logistf.mod.control() dtype: object	22005 16718-9 [Cytomegalovirus Ag [Presence] in Blood, firth]: nCase: 48 | nCon: 1530, corr p-val: 0.835, uncorr p-val: 0.777, OR: 1.29 | model: dis_status ~ 7.9e-04[0.0e+00] + (1.290 * mod_ant[0.777]) + (1.938 * age[7.8e-15]), glm_warn [False]: nan log10 trans: False | Notes: n=1578 | DoF=2 | n iters: full : 8.00e+00, null : 6.00e+00 | Conv at last: LL change : 7.87e-12, max abs score : 4.99e-07, beta change : 2.34e-06 | Log Likes: full : -1.80e+02, null : -2.11e+02 | Method: Penalized ML | control: maxit : 2500, maxhs : 0, maxstep : 5, lconv : 1e-05, gconv : 1e-05, xconv : 1e-05, collapse : TRUE, fit : NR, call : logistf.control(maxit = n_iter) | mod control: tau : 0.5, terms.fit : NULL, call : logistf.mod.control() 22006 22239-8 [Cytomegalovirus Ab [Presence] in Serum or Plasma, glm]: nCase: 622 | nCon: 4648, corr p-val: 0.016, uncorr p-val: 5.07e-03, OR: 1.301 | model: dis_status ~ 0.103[9.7e-43] + (1.301 * mod_ant[0.005]) + (1.015 * age[0.572]), glm_warn [False]: nan log10 trans: False | Notes: nan 22007 22244-8 [Cytomegalovirus IgG Ab [Presence] in Serum or Plasma, glm]: nCase: 4571 | nCon: 33555, corr p-val: 3.20e-06, uncorr p-val: 5.55e-07, OR: 1.188 | model: dis_status ~ 0.019[0.0e+00] + (1.188 * mod_ant[5.5e-07]) + (1.399 * age[1.1e-219]), glm_warn [False]: nan log10 trans: False | Notes: nan 22015 5000-5 [Cytomegalovirus DNA [Presence] in Specimen by NAA with probe detection, glm]: nCase: 1339 | nCon: 34579, corr p-val: 1.16e-06, uncorr p-val: 1.95e-07, OR: 1.789 | model: dis_status ~ 0.010[0.0e+00] + (1.789 * mod_ant[2.0e-07]) + (1.270 * age[3.2e-55]), glm_warn [False]: nan log10 trans: False | Notes: nan 22016 82189-2 [Cytomegalovirus DNA [Presence] in Cerebral spinal fluid by NAA with non-probe detection, firth]: nCase: 674 | nCon: 21217, corr p-val: 0.79, uncorr p-val: 0.694, OR: 1.415 | model: dis_status ~ 0.013[0.0e+00] + (1.415 * mod_ant[0.694]) + (1.195 * age[0.0e+00]), glm_warn [False]: nan log10 trans: False | Notes: n=21891 | DoF=2 | n iters: full : 6.00e+00, null : 6.00e+00 | Conv at last: LL change : 1.19e-09, max abs score : 4.05e-06, beta change : 8.26e-06 | Log Likes: full : -2.94e+03, null : -3.00e+03 | Method: Penalized ML | control: maxit : 2500, maxhs : 0, maxstep : 5, lconv : 1e-05, gconv : 1e-05, xconv : 1e-05, collapse : TRUE, fit : NR, call : logistf.control(maxit = n_iter) | mod control: tau : 0.5, terms.fit : NULL, call : logistf.mod.control() dtype: object	False				False				virus	Herpesviridae	Betaherpesvirinae	betaherpesvirus 5
other cardiac arrhythmias	I49	EBV	VCA_p18	No	unk	did_not_attempt	0.7677282545454546		1.196		[0.881-1.622]		154	9275								all		0		dis_status ~ 0.009[7.5e-16] + (1.196 * mod_ant[0.251])		3.76	3.7	0.63	0.65	3.9	3.87					70.94	67.4			0.251048836								0 30339-6 [Epstein Barr virus capsid IgG Ab [Presence] in Serum, glm]: nCase: 3411 | nCon: 33370, corr p-val: 1.12e-57, uncorr p-val: 3.90e-59, OR: 3.275 | model: dis_status ~ 0.036[0.0e+00] + (3.275 * mod_ant[3.9e-59]), glm_warn [False]: nan log10 trans: False | Notes: nan 1 22296-8 [Epstein Barr virus nuclear Ab [Presence] in Serum, glm]: nCase: 734 | nCon: 11192, corr p-val: 9.75e-27, uncorr p-val: 5.64e-28, OR: 2.948 | model: dis_status ~ 0.030[0.0e+00] + (2.948 * mod_ant[5.6e-28]), glm_warn [False]: nan log10 trans: False | Notes: nan 2 5156-5 [Epstein Barr virus nuclear IgG Ab [Presence] in Serum by Immunoassay, glm]: nCase: 1059 | nCon: 12822, corr p-val: 2.18e-12, uncorr p-val: 2.14e-13, OR: 1.936 | model: dis_status ~ 0.048[3.5e-291] + (1.936 * mod_ant[2.1e-13]), glm_warn [False]: nan log10 trans: False | Notes: nan 3 24114-1 [Epstein Barr virus capsid IgG Ab [Presence] in Serum by Immunoassay, glm]: nCase: 4954 | nCon: 70297, corr p-val: 7.25e-11, uncorr p-val: 8.39e-12, OR: 1.382 | model: dis_status ~ 0.053[0.0e+00] + (1.382 * mod_ant[8.4e-12]), glm_warn [False]: nan log10 trans: False | Notes: nan 4 33395-5 [Epstein Barr virus capsid Ab [Presence] in Serum, firth]: nCase: 57 | nCon: 953, corr p-val: 9.58e-05, uncorr p-val: 1.77e-05, OR: 6.29 | model: dis_status ~ 0.013[0.0e+00] + (6.290 * mod_ant[1.8e-05]), glm_warn [False]: nan log10 trans: False | Notes: n=1010 | DoF=1 | n iters: full : 8.00e+00, null : 6.00e+00 | Conv at last: LL change : -2.84e-14, max abs score : 7.11e-15, beta change : 1.18e-09 | Log Likes: full : -2.07e+02, null : -2.16e+02 | Method: Penalized ML | control: maxit : 2500, maxhs : 0, maxstep : 5, lconv : 1e-05, gconv : 1e-05, xconv : 1e-05, collapse : TRUE, fit : NR, call : logistf.control(maxit = n_iter) | mod control: tau : 0.5, terms.fit : NULL, call : logistf.mod.control() 5 59183-4 [Epstein Barr virus early diffuse IgG Ab [Presence] in Serum, glm]: nCase: 2702 | nCon: 9820, corr p-val: 5.43e-04, uncorr p-val: 1.16e-04, OR: 1.225 | model: dis_status ~ 0.264[0.0e+00] + (1.225 * mod_ant[1.2e-04]), glm_warn [False]: nan log10 trans: False | Notes: nan 6 40752-8 [Epstein Barr virus early IgG Ab [Presence] in Serum by Immunoassay, glm]: nCase: 1604 | nCon: 16293, corr p-val: 6.97e-03, uncorr p-val: 1.97e-03, OR: 1.215 | model: dis_status ~ 0.085[0.0e+00] + (1.215 * mod_ant[0.002]), glm_warn [False]: nan log10 trans: False | Notes: nan 7 5005-4 [Epstein Barr virus DNA [Presence] in Specimen by NAA with probe detection, glm]: nCase: 711 | nCon: 11403, corr p-val: 8.31e-03, uncorr p-val: 2.40e-03, OR: 1.36 | model: dis_status ~ 0.059[0.0e+00] + (1.360 * mod_ant[0.002]), glm_warn [False]: nan log10 trans: False | Notes: nan 8 22295-0 [Epstein Barr virus early IgG Ab [Presence] in Serum, glm]: nCase: 460 | nCon: 9752, corr p-val: 0.043, uncorr p-val: 0.016, OR: 1.311 | model: dis_status ~ 0.045[0.0e+00] + (1.311 * mod_ant[0.016]), glm_warn [False]: nan log10 trans: False | Notes: nan 9 40751-0 [Epstein Barr virus capsid IgM Ab [Presence] in Serum by Immunofluorescence, glm]: nCase: 216 | nCon: 6255, corr p-val: 0.572, uncorr p-val: 0.439, OR: 1.265 | model: dis_status ~ 0.034[0.0e+00] + (1.265 * mod_ant[0.439]), glm_warn [False]: nan log10 trans: False | Notes: nan dtype: object	22019 23858-4 [Epstein Barr virus DNA [Presence] in Cerebral spinal fluid by NAA with probe detection, firth]: nCase: 163 | nCon: 1726, corr p-val: 0.539, uncorr p-val: 0.38, OR: 0.513 | model: dis_status ~ 0.096[0.0e+00] + (0.513 * mod_ant[0.380]), glm_warn [False]: nan log10 trans: False | Notes: n=1889 | DoF=1 | n iters: full : 6.00e+00, null : 6.00e+00 | Conv at last: LL change : 3.41e-12, max abs score : 2.98e-12, beta change : 2.14e-06 | Log Likes: full : -5.52e+02, null : -5.52e+02 | Method: Penalized ML | control: maxit : 2500, maxhs : 0, maxstep : 5, lconv : 1e-05, gconv : 1e-05, xconv : 1e-05, collapse : TRUE, fit : NR, call : logistf.control(maxit = n_iter) | mod control: tau : 0.5, terms.fit : NULL, call : logistf.mod.control() 22021 24115-8 [Epstein Barr virus capsid IgM Ab [Presence] in Serum by Immunoassay, glm]: nCase: 3011 | nCon: 44729, corr p-val: 3.61e-08, uncorr p-val: 5.01e-09, OR: 0.563 | model: dis_status ~ 0.069[0.0e+00] + (0.563 * mod_ant[5.0e-09]), glm_warn [False]: nan log10 trans: False | Notes: nan 22023 30340-4 [Epstein Barr virus capsid IgM Ab [Presence] in Serum, glm]: nCase: 3707 | nCon: 33617, corr p-val: 7.39e-18, uncorr p-val: 5.56e-19, OR: 0.516 | model: dis_status ~ 0.116[0.0e+00] + (0.516 * mod_ant[5.6e-19]), glm_warn [False]: nan log10 trans: False | Notes: nan 22027 49178-7 [Epstein Barr virus Ab [Presence] in Serum, glm]: nCase: 637 | nCon: 53083, corr p-val: 6.08e-03, uncorr p-val: 1.62e-03, OR: 0.589 | model: dis_status ~ 0.012[0.0e+00] + (0.589 * mod_ant[0.002]), glm_warn [False]: nan log10 trans: False | Notes: nan 22028 5002-1 [Epstein Barr virus DNA [Presence] in Blood by NAA with probe detection, glm]: nCase: 352 | nCon: 3416, corr p-val: 0.509, uncorr p-val: 0.341, OR: 0.834 | model: dis_status ~ 0.105[0.0e+00] + (0.834 * mod_ant[0.341]), glm_warn [False]: nan log10 trans: False | Notes: nan dtype: object	False				False				virus	Herpesviridae		gammaherpesvirus 4
other cardiac arrhythmias	I49	HBV	HBc	No	unk	did_not_attempt	0.7677282545454546		0.807		[0.616-1.058]		154	9275								all		0		dis_status ~ 0.019[5.6e-259] + (0.807 * mod_ant[0.121])		0.59	0.67	0.51	0.65	0.6	0.7					70.94	67.4			0.12087786								0 13954-3 [Hepatitis B virus e Ag [Presence] in Serum or Plasma by Immunoassay, glm]: nCase: 4335 | nCon: 55250, corr p-val: 2.95e-15, uncorr p-val: 2.56e-16, OR: 0.54 | model: dis_status ~ 0.081[0.0e+00] + (0.540 * mod_ant[2.6e-16]), glm_warn [False]: nan log10 trans: False | Notes: nan 1 29610-3 [Hepatitis B virus DNA [Presence] in Serum or Plasma by NAA with probe detection, glm]: nCase: 808 | nCon: 9985, corr p-val: 2.62e-09, uncorr p-val: 3.33e-10, OR: 0.536 | model: dis_status ~ 0.092[0.0e+00] + (0.536 * mod_ant[3.3e-10]), glm_warn [False]: nan log10 trans: False | Notes: nan 2 13953-5 [Hepatitis B virus e Ab [Presence] in Serum or Plasma by Immunoassay, glm]: nCase: 2317 | nCon: 37912, corr p-val: 7.15e-08, uncorr p-val: 1.07e-08, OR: 0.749 | model: dis_status ~ 0.066[0.0e+00] + (0.749 * mod_ant[1.1e-08]), glm_warn [False]: nan log10 trans: False | Notes: nan 3 5196-1 [Hepatitis B virus surface Ag [Presence] in Serum or Plasma by Immunoassay, glm]: nCase: 66146 | nCon: 1481102, corr p-val: 3.77e-07, uncorr p-val: 6.10e-08, OR: 0.766 | model: dis_status ~ 0.045[0.0e+00] + (0.766 * mod_ant[6.1e-08]), glm_warn [False]: nan log10 trans: False | Notes: nan 4 33463-1 [Hepatitis B virus e IgG Ab [Presence] in Serum by Immunoassay, firth]: nCase: 126 | nCon: 2506, corr p-val: 3.27e-03, uncorr p-val: 8.12e-04, OR: 0.268 | model: dis_status ~ 0.056[0.0e+00] + (0.268 * mod_ant[8.1e-04]), glm_warn [False]: nan log10 trans: False | Notes: n=2632 | DoF=1 | n iters: full : 8.00e+00, null : 6.00e+00 | Conv at last: LL change : 0.00e+00, max abs score : 1.91e-14, beta change : 1.04e-10 | Log Likes: full : -4.97e+02, null : -5.02e+02 | Method: Penalized ML | control: maxit : 2500, maxhs : 0, maxstep : 5, lconv : 1e-05, gconv : 1e-05, xconv : 1e-05, collapse : TRUE, fit : NR, call : logistf.control(maxit = n_iter) | mod control: tau : 0.5, terms.fit : NULL, call : logistf.mod.control() 5 10900-9 [Hepatitis B virus surface Ab [Presence] in Serum by Immunoassay, glm]: nCase: 11595 | nCon: 235617, corr p-val: 0.027, uncorr p-val: 9.31e-03, OR: 0.952 | model: dis_status ~ 0.050[0.0e+00] + (0.952 * mod_ant[0.009]), glm_warn [False]: nan log10 trans: False | Notes: nan 6 48070-7 [Hepatitis B virus surface IgG Ab [Presence] in Serum by Immunoassay, glm]: nCase: 179 | nCon: 2184, corr p-val: 0.153, uncorr p-val: 0.075, OR: 0.733 | model: dis_status ~ 0.090[1.3e-153] + (0.733 * mod_ant[0.075]), glm_warn [False]: nan log10 trans: False | Notes: nan 7 24113-3 [Hepatitis B virus core IgM Ab [Presence] in Serum or Plasma by Immunoassay, glm]: nCase: 21477 | nCon: 349295, corr p-val: 0.193, uncorr p-val: 0.102, OR: 0.866 | model: dis_status ~ 0.062[0.0e+00] + (0.866 * mod_ant[0.102]), glm_warn [False]: nan log10 trans: False | Notes: nan 8 83100-8 [Hepatitis B virus core IgG+IgM Ab [Presence] in Serum or Plasma by Immunoassay, firth]: nCase: 105 | nCon: 3502, corr p-val: 0.561, uncorr p-val: 0.405, OR: 0.705 | model: dis_status ~ 0.031[0.0e+00] + (0.705 * mod_ant[0.405]), glm_warn [False]: nan log10 trans: False | Notes: n=3607 | DoF=1 | n iters: full : 7.00e+00, null : 7.00e+00 | Conv at last: LL change : 5.68e-14, max abs score : 3.80e-13, beta change : 3.75e-07 | Log Likes: full : -4.71e+02, null : -4.72e+02 | Method: Penalized ML | control: maxit : 2500, maxhs : 0, maxstep : 5, lconv : 1e-05, gconv : 1e-05, xconv : 1e-05, collapse : TRUE, fit : NR, call : logistf.control(maxit = n_iter) | mod control: tau : 0.5, terms.fit : NULL, call : logistf.mod.control() 9 5007-0 [Hepatitis B virus DNA [Presence] in Blood by NAA with probe detection, firth]: nCase: 22 | nCon: 690, corr p-val: 0.928, uncorr p-val: 0.912, OR: 0.855 | model: dis_status ~ 0.033[0.0e+00] + (0.855 * mod_ant[0.912]), glm_warn [False]: nan log10 trans: False | Notes: n=712 | DoF=1 | n iters: full : 7.00e+00, null : 7.00e+00 | Conv at last: LL change : 1.42e-14, max abs score : 7.27e-15, beta change : 1.22e-08 | Log Likes: full : -9.69e+01, null : -9.70e+01 | Method: Penalized ML | control: maxit : 2500, maxhs : 0, maxstep : 5, lconv : 1e-05, gconv : 1e-05, xconv : 1e-05, collapse : TRUE, fit : NR, call : logistf.control(maxit = n_iter) | mod control: tau : 0.5, terms.fit : NULL, call : logistf.mod.control() dtype: object	22042 13952-7 [Hepatitis B virus core Ab [Presence] in Serum or Plasma by Immunoassay, glm]: nCase: 21830 | nCon: 386948, corr p-val: 6.18e-11, uncorr p-val: 6.79e-12, OR: 1.153 | model: dis_status ~ 0.055[0.0e+00] + (1.153 * mod_ant[6.8e-12]), glm_warn [False]: nan log10 trans: False | Notes: nan 22045 16933-4 [Hepatitis B virus core Ab [Presence] in Serum, glm]: nCase: 19986 | nCon: 185380, corr p-val: 0.045, uncorr p-val: 0.017, OR: 1.055 | model: dis_status ~ 0.107[0.0e+00] + (1.055 * mod_ant[0.017]), glm_warn [False]: nan log10 trans: False | Notes: nan 22046 22322-2 [Hepatitis B virus surface Ab [Presence] in Serum, glm]: nCase: 32946 | nCon: 1896538, corr p-val: 3.84e-298, uncorr p-val: 2.22e-300, OR: 1.82 | model: dis_status ~ 0.015[0.0e+00] + (1.820 * mod_ant[0.0e+00]), glm_warn [False]: nan log10 trans: False | Notes: nan 22050 31844-4 [Hepatitis B virus e Ag [Presence] in Serum, firth]: nCase: 20 | nCon: 688, corr p-val: 0.465, uncorr p-val: 0.304, OR: 1.936 | model: dis_status ~ 0.028[0.0e+00] + (1.936 * mod_ant[0.304]), glm_warn [False]: nan log10 trans: False | Notes: n=708 | DoF=1 | n iters: full : 7.00e+00, null : 7.00e+00 | Conv at last: LL change : -1.42e-14, max abs score : 4.44e-16, beta change : 1.79e-08 | Log Likes: full : -8.88e+01, null : -8.93e+01 | Method: Penalized ML | control: maxit : 2500, maxhs : 0, maxstep : 5, lconv : 1e-05, gconv : 1e-05, xconv : 1e-05, collapse : TRUE, fit : NR, call : logistf.control(maxit = n_iter) | mod control: tau : 0.5, terms.fit : NULL, call : logistf.mod.control() 22051 32685-0 [Hepatitis B virus core IgG Ab [Presence] in Serum, glm]: nCase: 3471 | nCon: 63411, corr p-val: 0.246, uncorr p-val: 0.137, OR: 1.091 | model: dis_status ~ 0.054[0.0e+00] + (1.091 * mod_ant[0.137]), glm_warn [False]: nan log10 trans: False | Notes: nan 22055 51914-0 [Hepatitis B virus core IgG+IgM Ab [Presence] in Serum, glm]: nCase: 9926 | nCon: 144187, corr p-val: 1.67e-09, uncorr p-val: 2.03e-10, OR: 1.188 | model: dis_status ~ 0.067[0.0e+00] + (1.188 * mod_ant[2.0e-10]), glm_warn [False]: nan log10 trans: False | Notes: nan 22056 5195-3 [Hepatitis B virus surface Ag [Presence] in Serum, glm]: nCase: 64158 | nCon: 3404416, corr p-val: 3.90e-53, uncorr p-val: 1.58e-54, OR: 1.803 | model: dis_status ~ 0.019[0.0e+00] + (1.803 * mod_ant[1.6e-54]), glm_warn [False]: nan log10 trans: False | Notes: nan 22058 65633-0 [Hepatitis B virus surface Ag [Presence] in Serum or Plasma by Confirmatory method, glm]: nCase: 481 | nCon: 21159, corr p-val: 3.25e-35, uncorr p-val: 1.50e-36, OR: 3.264 | model: dis_status ~ 0.016[0.0e+00] + (3.264 * mod_ant[1.5e-36]), glm_warn [False]: nan log10 trans: False | Notes: nan dtype: object	False				False				virus	Hepadnaviridae		Hepatitis B virus
other cardiac arrhythmias	I49	HCV	Core	No	unk	did_not_attempt	0.7677282545454546		1.091		[0.86-1.385]		154	9275								all		0		dis_status ~ 0.016[3.9e-295] + (1.091 * mod_ant[0.471])		0.65	0.61	0.64	0.65	0.6	0.48					70.94	67.4			0.471381859								0 16128-1 [Hepatitis C virus Ab [Presence] in Serum, glm]: nCase: 72079 | nCon: 1089829, corr p-val: 4.15e-86, uncorr p-val: 7.20e-88, OR: 1.316 | model: dis_status ~ 0.065[0.0e+00] + (1.316 * mod_ant[7.2e-88]), glm_warn [False]: nan log10 trans: False | Notes: nan 1 72376-7 [Hepatitis C virus Ab [Presence] in Serum, Plasma or Blood by Rapid immunoassay, glm]: nCase: 911 | nCon: 20453, corr p-val: 5.47e-08, uncorr p-val: 7.90e-09, OR: 2.113 | model: dis_status ~ 0.043[0.0e+00] + (2.113 * mod_ant[7.9e-09]), glm_warn [False]: nan log10 trans: False | Notes: nan 2 40726-2 [Hepatitis C virus IgG Ab [Presence] in Serum or Plasma by Immunoassay, glm]: nCase: 590 | nCon: 7065, corr p-val: 0.572, uncorr p-val: 0.431, OR: 1.261 | model: dis_status ~ 0.083[0.0e+00] + (1.261 * mod_ant[0.431]), glm_warn [False]: nan log10 trans: False | Notes: nan 3 5010-4 [Hepatitis C virus RNA [Presence] in Blood by NAA with probe detection, firth]: nCase: 22 | nCon: 673, corr p-val: 0.572, uncorr p-val: 0.434, OR: 2.117 | model: dis_status ~ 0.033[0.0e+00] + (2.117 * mod_ant[0.434]), glm_warn [False]: nan log10 trans: False | Notes: n=695 | DoF=1 | n iters: full : 7.00e+00, null : 7.00e+00 | Conv at last: LL change : 1.42e-14, max abs score : 1.11e-15, beta change : 1.82e-09 | Log Likes: full : -9.60e+01, null : -9.63e+01 | Method: Penalized ML | control: maxit : 2500, maxhs : 0, maxstep : 5, lconv : 1e-05, gconv : 1e-05, xconv : 1e-05, collapse : TRUE, fit : NR, call : logistf.control(maxit = n_iter) | mod control: tau : 0.5, terms.fit : NULL, call : logistf.mod.control() 4 5199-5 [Hepatitis C virus Ab [Presence] in Serum by Immunoblot, glm]: nCase: 120 | nCon: 1538, corr p-val: 0.572, uncorr p-val: 0.425, OR: 1.17 | model: dis_status ~ 0.074[1.7e-106] + (1.170 * mod_ant[0.425]), glm_warn [False]: nan log10 trans: False | Notes: nan dtype: object	22060 11259-9 [Hepatitis C virus RNA [Presence] in Serum or Plasma by NAA with probe detection, glm]: nCase: 6790 | nCon: 75657, corr p-val: 0.572, uncorr p-val: 0.442, OR: 0.974 | model: dis_status ~ 0.090[0.0e+00] + (0.974 * mod_ant[0.442]), glm_warn [False]: nan log10 trans: False | Notes: nan 22063 16129-9 [Hepatitis C virus IgG Ab [Presence] in Serum, glm]: nCase: 5541 | nCon: 85962, corr p-val: 0.014, uncorr p-val: 4.51e-03, OR: 0.766 | model: dis_status ~ 0.065[0.0e+00] + (0.766 * mod_ant[0.005]), glm_warn [False]: nan log10 trans: False | Notes: nan 22065 48576-3 [Hepatitis C virus RNA [Presence] in Specimen by Probe with signal amplification, glm]: nCase: 34 | nCon: 361, corr p-val: 0.351, uncorr p-val: 0.213, OR: 0.621 | model: dis_status ~ 0.113[3.3e-23] + (0.621 * mod_ant[0.213]), glm_warn [False]: nan log10 trans: False | Notes: nan 22067 5012-0 [Hepatitis C virus RNA [Presence] in Specimen by NAA with probe detection, glm]: nCase: 225 | nCon: 3976, corr p-val: 0.153, uncorr p-val: 0.074, OR: 0.718 | model: dis_status ~ 0.060[0.0e+00] + (0.718 * mod_ant[0.074]), glm_warn [False]: nan log10 trans: False | Notes: nan dtype: object	False				False				virus	Flaviviridae		Hepacivirus C
other cardiac arrhythmias	I49	HHV-6	IE1B	No	unk	did_not_attempt	0.7677282545454546		0.837		[0.611-1.147]		154	9275						age		all		0		dis_status ~ 4.1e-04[3.5e-18] + (0.837 * mod_ant[0.269]) + (1.817 * age[1.5e-07])		2.35	2.4	0.48	0.52	2.35	2.37					70.94	67.4			0.269391349		age	age : 1.54e-07	age: 1.817 [1.454-2.270]				0 33941-6 [Herpes virus 6 DNA [Presence] in Blood by NAA with probe detection, firth]: nCase: 46 | nCon: 732, corr p-val: 0.881, uncorr p-val: 0.845, OR: 0.849 | model: dis_status ~ 0.064[0.0e+00] + (0.849 * mod_ant[0.845]) + (1.009 * age[0.904]), glm_warn [False]: nan log10 trans: False | Notes: n=778 | DoF=2 | n iters: full : 5.00e+00, null : 5.00e+00 | Conv at last: LL change : 2.35e-11, max abs score : 8.53e-07, beta change : 2.87e-06 | Log Likes: full : -1.70e+02, null : -1.70e+02 | Method: Penalized ML | control: maxit : 2500, maxhs : 0, maxstep : 5, lconv : 1e-05, gconv : 1e-05, xconv : 1e-05, collapse : TRUE, fit : NR, call : logistf.control(maxit = n_iter) | mod control: tau : 0.5, terms.fit : NULL, call : logistf.mod.control() dtype: object	22070 29495-9 [Herpes virus 6 DNA [Presence] in Specimen by NAA with probe detection, glm]: nCase: 133 | nCon: 2828, corr p-val: 0.465, uncorr p-val: 0.298, OR: 1.364 | model: dis_status ~ 0.015[2.3e-96] + (1.364 * mod_ant[0.298]) + (1.339 * age[4.8e-14]), glm_warn [False]: nan log10 trans: False | Notes: nan 22072 33942-4 [Herpes virus 6 DNA [Presence] in Cerebral spinal fluid by NAA with probe detection, firth]: nCase: 213 | nCon: 5345, corr p-val: 0.828, uncorr p-val: 0.765, OR: 1.222 | model: dis_status ~ 0.010[0.0e+00] + (1.222 * mod_ant[0.765]) + (1.308 * age[8.9e-16]), glm_warn [False]: nan log10 trans: False | Notes: n=5558 | DoF=2 | n iters: full : 7.00e+00, null : 6.00e+00 | Conv at last: LL change : 2.96e-12, max abs score : 1.15e-07, beta change : 1.36e-07 | Log Likes: full : -8.65e+02, null : -8.97e+02 | Method: Penalized ML | control: maxit : 2500, maxhs : 0, maxstep : 5, lconv : 1e-05, gconv : 1e-05, xconv : 1e-05, collapse : TRUE, fit : NR, call : logistf.control(maxit = n_iter) | mod control: tau : 0.5, terms.fit : NULL, call : logistf.mod.control() dtype: object	False				False				virus	Herpesviridae	Betaherpesvirinae	betaherpesvirus 6
other cardiac arrhythmias	I49	HHV-7	U14	No	unk	did_not_attempt	0.7677282545454546		0.722		[0.51-1.023]		154	9275						age		all		0		dis_status ~ 6.7e-04[1.5e-14] + (0.722 * mod_ant[0.067]) + (1.807 * age[1.9e-07])		2.67	2.74	0.41	0.44	2.68	2.78					70.94	67.4			0.06695493		age	age : 1.86e-07	age: 1.807 [1.446-2.257]						False				False				virus	Herpesviridae	Betaherpesvirinae	betaherpesvirus 7
other cardiac arrhythmias	I49	HIV	gag	No	unk	did_not_attempt	0.967121749		0.994		[0.736-1.342]		154	9275								all		0		dis_status ~ 0.017[2.3e-48] + (0.994 * mod_ant[0.967])		1.74	1.75	0.47	0.53	1.76	1.74					70.94	67.4			0.967121749								0 5221-7 [HIV 1 Ab [Presence] in Serum or Plasma by Immunoblot, glm]: nCase: 350 | nCon: 5866, corr p-val: 2.84e-04, uncorr p-val: 5.91e-05, OR: 0.642 | model: dis_status ~ 0.077[6.3e-222] + (0.642 * mod_ant[5.9e-05]), glm_warn [False]: nan log10 trans: False | Notes: nan 1 29893-5 [HIV 1 Ab [Presence] in Serum or Plasma by Immunoassay, glm]: nCase: 3082 | nCon: 89162, corr p-val: 0.124, uncorr p-val: 0.056, OR: 0.843 | model: dis_status ~ 0.035[0.0e+00] + (0.843 * mod_ant[0.056]), glm_warn [False]: nan log10 trans: False | Notes: nan 2 9666-9 [HIV 1 p31 Ab [Presence] in Serum by Immunoblot, firth]: nCase: 20 | nCon: 1130, corr p-val: 0.243, uncorr p-val: 0.134, OR: 0.489 | model: dis_status ~ 0.024[0.0e+00] + (0.489 * mod_ant[0.134]), glm_warn [False]: nan log10 trans: False | Notes: n=1150 | DoF=1 | n iters: full : 8.00e+00, null : 7.00e+00 | Conv at last: LL change : 4.26e-14, max abs score : 1.78e-15, beta change : 4.79e-09 | Log Likes: full : -9.74e+01, null : -9.86e+01 | Method: Penalized ML | control: maxit : 2500, maxhs : 0, maxstep : 5, lconv : 1e-05, gconv : 1e-05, xconv : 1e-05, collapse : TRUE, fit : NR, call : logistf.control(maxit = n_iter) | mod control: tau : 0.5, terms.fit : NULL, call : logistf.mod.control() 3 25835-0 [HIV 1 RNA [Presence] in Serum or Plasma by NAA with probe detection, glm]: nCase: 484 | nCon: 16454, corr p-val: 0.383, uncorr p-val: 0.237, OR: 0.86 | model: dis_status ~ 0.030[0.0e+00] + (0.860 * mod_ant[0.237]), glm_warn [False]: nan log10 trans: False | Notes: nan 4 9661-0 [HIV 1 gp120 Ab [Presence] in Serum by Immunoblot, glm]: nCase: 20 | nCon: 1139, corr p-val: 0.467, uncorr p-val: 0.308, OR: 0.606 | model: dis_status ~ 0.021[2.0e-46] + (0.606 * mod_ant[0.308]), glm_warn [False]: nan log10 trans: False | Notes: nan 5 9662-8 [HIV 1 gp41 Ab [Presence] in Serum by Immunoblot, glm]: nCase: 18 | nCon: 572, corr p-val: 0.503, uncorr p-val: 0.334, OR: 0.613 | model: dis_status ~ 0.038[1.1e-28] + (0.613 * mod_ant[0.334]), glm_warn [False]: nan log10 trans: False | Notes: nan 6 9660-2 [HIV 1 gp160 Ab [Presence] in Serum by Immunoblot, glm]: nCase: 20 | nCon: 1140, corr p-val: 0.559, uncorr p-val: 0.401, OR: 0.672 | model: dis_status ~ 0.021[9.9e-44] + (0.672 * mod_ant[0.401]), glm_warn [False]: nan log10 trans: False | Notes: nan 7 12856-1 [HIV 1 p65 Ab [Presence] in Serum by Immunoblot, glm]: nCase: 21 | nCon: 1124, corr p-val: 0.75, uncorr p-val: 0.629, OR: 0.798 | model: dis_status ~ 0.020[2.8e-47] + (0.798 * mod_ant[0.629]), glm_warn [False]: nan log10 trans: False | Notes: nan dtype: object	22076 12859-5 [HIV 1 p18 Ab [Presence] in Serum by Immunoblot, glm]: nCase: 264 | nCon: 3903, corr p-val: 0.995, uncorr p-val: 0.995, OR: 1.001 | model: dis_status ~ 0.068[6.5e-308] + (1.001 * mod_ant[0.995]), glm_warn [False]: nan log10 trans: False | Notes: nan 22077 14092-1 [HIV 1 Ab [Presence] in Serum by Immunofluorescence, firth]: nCase: 19 | nCon: 298, corr p-val: 0.751, uncorr p-val: 0.638, OR: 1.41 | model: dis_status ~ 0.064[0.0e+00] + (1.410 * mod_ant[0.638]), glm_warn [False]: nan log10 trans: False | Notes: n=317 | DoF=1 | n iters: full : 6.00e+00, null : 6.00e+00 | Conv at last: LL change : 8.53e-14, max abs score : 5.42e-14, beta change : 8.28e-08 | Log Likes: full : -7.01e+01, null : -7.02e+01 | Method: Penalized ML | control: maxit : 2500, maxhs : 0, maxstep : 5, lconv : 1e-05, gconv : 1e-05, xconv : 1e-05, collapse : TRUE, fit : NR, call : logistf.control(maxit = n_iter) | mod control: tau : 0.5, terms.fit : NULL, call : logistf.mod.control() 22078 18396-2 [HIV 1 p24 Ag [Presence] in Serum or Plasma by Immunoassay, glm]: nCase: 2250 | nCon: 87922, corr p-val: 0.103, uncorr p-val: 0.045, OR: 1.857 | model: dis_status ~ 0.026[0.0e+00] + (1.857 * mod_ant[0.045]), glm_warn [False]: nan log10 trans: False | Notes: nan 22079 24012-7 [HIV 1 Ag [Presence] in Serum, firth]: nCase: 1814 | nCon: 31108, corr p-val: 0.578, uncorr p-val: 0.457, OR: 1.47 | model: dis_status ~ 0.058[0.0e+00] + (1.470 * mod_ant[0.457]), glm_warn [False]: nan log10 trans: False | Notes: n=32922 | DoF=1 | n iters: full : 6.00e+00, null : 6.00e+00 | Conv at last: LL change : 6.46e-11, max abs score : 5.75e-11, beta change : 2.74e-07 | Log Likes: full : -7.02e+03, null : -7.02e+03 | Method: Penalized ML | control: maxit : 2500, maxhs : 0, maxstep : 5, lconv : 1e-05, gconv : 1e-05, xconv : 1e-05, collapse : TRUE, fit : NR, call : logistf.control(maxit = n_iter) | mod control: tau : 0.5, terms.fit : NULL, call : logistf.mod.control() 22082 44871-2 [HIV 1 proviral DNA [Presence] in Blood by NAA with probe detection, firth]: nCase: 34 | nCon: 1307, corr p-val: 0.81, uncorr p-val: 0.74, OR: 1.256 | model: dis_status ~ 0.026[0.0e+00] + (1.256 * mod_ant[0.740]), glm_warn [False]: nan log10 trans: False | Notes: n=1341 | DoF=1 | n iters: full : 7.00e+00, null : 7.00e+00 | Conv at last: LL change : 1.71e-13, max abs score : 1.78e-14, beta change : 3.92e-08 | Log Likes: full : -1.56e+02, null : -1.56e+02 | Method: Penalized ML | control: maxit : 2500, maxhs : 0, maxstep : 5, lconv : 1e-05, gconv : 1e-05, xconv : 1e-05, collapse : TRUE, fit : NR, call : logistf.control(maxit = n_iter) | mod control: tau : 0.5, terms.fit : NULL, call : logistf.mod.control() 22083 48023-6 [HIV 1 proviral DNA [Presence] in Serum or Plasma by NAA with probe detection, glm]: nCase: 27 | nCon: 736, corr p-val: 0.017, uncorr p-val: 5.61e-03, OR: 3.553 | model: dis_status ~ 0.030[5.1e-54] + (3.553 * mod_ant[0.006]), glm_warn [False]: nan log10 trans: False | Notes: nan 22084 5017-9 [HIV 1 RNA [Presence] in Blood by NAA with probe detection, glm]: nCase: 158 | nCon: 3373, corr p-val: 0.184, uncorr p-val: 0.096, OR: 1.958 | model: dis_status ~ 0.046[2.3e-300] + (1.958 * mod_ant[0.096]), glm_warn [False]: nan log10 trans: False | Notes: nan 22087 7917-8 [HIV 1 Ab [Presence] in Serum, glm]: nCase: 836 | nCon: 25406, corr p-val: 0.762, uncorr p-val: 0.661, OR: 1.201 | model: dis_status ~ 0.033[0.0e+00] + (1.201 * mod_ant[0.661]), glm_warn [False]: nan log10 trans: False | Notes: nan 22091 9664-4 [HIV 1 p24 Ab [Presence] in Serum by Immunoblot, glm]: nCase: 196 | nCon: 6570, corr p-val: 0.032, uncorr p-val: 0.011, OR: 1.482 | model: dis_status ~ 0.027[0.0e+00] + (1.482 * mod_ant[0.011]), glm_warn [False]: nan log10 trans: False | Notes: nan 22093 9668-5 [HIV 1 p55 Ab [Presence] in Serum by Immunoblot, glm]: nCase: 20 | nCon: 1131, corr p-val: 0.944, uncorr p-val: 0.933, OR: 1.039 | model: dis_status ~ 0.017[5.5e-44] + (1.039 * mod_ant[0.933]), glm_warn [False]: nan log10 trans: False | Notes: nan 22094 9821-0 [HIV 1 p24 Ag [Presence] in Serum, firth]: nCase: 146 | nCon: 5100, corr p-val: 0.572, uncorr p-val: 0.442, OR: 2.052 | model: dis_status ~ 0.029[0.0e+00] + (2.052 * mod_ant[0.442]), glm_warn [False]: nan log10 trans: False | Notes: n=5246 | DoF=1 | n iters: full : 7.00e+00, null : 7.00e+00 | Conv at last: LL change : -3.41e-13, max abs score : 3.71e-14, beta change : 1.31e-08 | Log Likes: full : -6.64e+02, null : -6.65e+02 | Method: Penalized ML | control: maxit : 2500, maxhs : 0, maxstep : 5, lconv : 1e-05, gconv : 1e-05, xconv : 1e-05, collapse : TRUE, fit : NR, call : logistf.control(maxit = n_iter) | mod control: tau : 0.5, terms.fit : NULL, call : logistf.mod.control() dtype: object	False				False				virus	Retroviridae		Lentivirus
other cardiac arrhythmias	I49	HPV-16	L1	No	unk	did_not_attempt	0.7677282545454546		0.789		[0.567-1.097]		154	9275						age		all		0		dis_status ~ 4.0e-04[7.8e-20] + (0.789 * mod_ant[0.158]) + (1.807 * age[2.0e-07])		1.5	1.57	0.45	0.47	1.54	1.6					70.94	67.4			0.157900894		age	age : 2.03e-07	age: 1.807 [1.446-2.259]					22095 17399-7 [Human papilloma virus 16 Ag [Presence] in Specimen, glm]: nCase: 671 | nCon: 32890, corr p-val: 0.754, uncorr p-val: 0.645, OR: 1.153 | model: dis_status ~ 0.002[2.1e-296] + (1.153 * mod_ant[0.645]) + (1.603 * age[2.6e-54]), glm_warn [False]: nan log10 trans: False | Notes: nan 22096 21440-3 [Human papilloma virus 16+18+31+33+35+45+51+52+56 DNA [Presence] in Cervix by Probe, glm]: nCase: 75 | nCon: 1286, corr p-val: 0.573, uncorr p-val: 0.448, OR: 1.208 | model: dis_status ~ 0.023[3.0e-14] + (1.208 * mod_ant[0.448]) + (1.213 * age[0.048]), glm_warn [False]: nan log10 trans: False | Notes: nan 22097 30167-1 [Human papilloma virus 16+18+31+33+35+39+45+51+52+56+58+59+68 DNA [Presence] in Cervix by Probe with signal amplification, glm]: nCase: 13385 | nCon: 498629, corr p-val: 0.076, uncorr p-val: 0.031, OR: 1.068 | model: dis_status ~ 0.002[0.0e+00] + (1.068 * mod_ant[0.031]) + (1.642 * age[0.0e+00]), glm_warn [False]: nan log10 trans: False | Notes: nan 22098 49896-4 [Human papilloma virus 16+18+31+33+35+39+45+51+52+56+58+59+68 DNA [Presence] in Specimen by NAA with probe detection, glm]: nCase: 12081 | nCon: 131680, corr p-val: 0.01, uncorr p-val: 3.11e-03, OR: 1.113 | model: dis_status ~ 0.013[0.0e+00] + (1.113 * mod_ant[0.003]) + (1.426 * age[0.0e+00]), glm_warn [False]: nan log10 trans: False | Notes: nan 22099 59263-4 [Human papilloma virus 16 DNA [Presence] in Cervix by Probe with signal amplification, glm]: nCase: 346 | nCon: 51386, corr p-val: 6.88e-03, uncorr p-val: 1.91e-03, OR: 1.871 | model: dis_status ~ 0.001[1.1e-185] + (1.871 * mod_ant[0.002]) + (1.405 * age[2.1e-15]), glm_warn [False]: nan log10 trans: False | Notes: nan 22100 59420-0 [Human papilloma virus 16+18+31+33+35+39+45+51+52+56+58+59+66+68 DNA [Presence] in Cervix by Probe with signal amplification, glm]: nCase: 4337 | nCon: 192097, corr p-val: 3.33e-03, uncorr p-val: 8.46e-04, OR: 1.202 | model: dis_status ~ 0.004[0.0e+00] + (1.202 * mod_ant[8.5e-04]) + (1.391 * age[6.9e-154]), glm_warn [False]: nan log10 trans: False | Notes: nan 22101 61372-9 [Human papilloma virus 16 DNA [Presence] in Specimen by NAA with probe detection, glm]: nCase: 11462 | nCon: 236912, corr p-val: 0.116, uncorr p-val: 0.051, OR: 1.145 | model: dis_status ~ 0.010[0.0e+00] + (1.145 * mod_ant[0.051]) + (1.359 * age[0.0e+00]), glm_warn [False]: nan log10 trans: False | Notes: nan 22103 77399-4 [Human papilloma virus 16 DNA [Presence] in Cervix by NAA with probe detection, glm]: nCase: 483 | nCon: 20788, corr p-val: 0.873, uncorr p-val: 0.827, OR: 1.07 | model: dis_status ~ 0.016[7.6e-105] + (1.070 * mod_ant[0.827]) + (1.084 * age[0.044]), glm_warn [False]: nan log10 trans: False | Notes: nan 22104 82675-0 [Human papilloma virus 16+18+31+33+35+39+45+51+52+56+58+59+66+68 DNA [Presence] in Cervix by NAA with probe detection, glm]: nCase: 475 | nCon: 19666, corr p-val: 0.076, uncorr p-val: 0.031, OR: 1.335 | model: dis_status ~ 0.019[8.2e-92] + (1.335 * mod_ant[0.031]) + (1.043 * age[0.296]), glm_warn [False]: nan log10 trans: False | Notes: nan dtype: object	False				False				virus	Papillomaviridae		Alphapapillomavirus 9
other cardiac arrhythmias	I49	HPV-18	L1	No	unk	did_not_attempt	0.7677282545454546		0.895		[0.634-1.263]		154	9275								all		0		dis_status ~ 0.020[9.8e-46] + (0.895 * mod_ant[0.528])		1.51	1.53	0.45	0.45	1.54	1.58					70.94	67.4			0.528115578								0 49896-4 [Human papilloma virus 16+18+31+33+35+39+45+51+52+56+58+59+68 DNA [Presence] in Specimen by NAA with probe detection, glm]: nCase: 12200 | nCon: 132038, corr p-val: 2.62e-07, uncorr p-val: 4.08e-08, OR: 0.824 | model: dis_status ~ 0.094[0.0e+00] + (0.824 * mod_ant[4.1e-08]), glm_warn [False]: nan log10 trans: False | Notes: nan 1 70061-7 [Human papilloma virus 16 and 18 DNA [Presence] in Specimen by NAA with probe detection, glm]: nCase: 547 | nCon: 36503, corr p-val: 0.026, uncorr p-val: 8.84e-03, OR: 0.667 | model: dis_status ~ 0.016[0.0e+00] + (0.667 * mod_ant[0.009]), glm_warn [False]: nan log10 trans: False | Notes: nan 2 75694-0 [Human papilloma virus 18+45 E6+E7 mRNA [Presence] in Cervix by NAA with probe detection, glm]: nCase: 319 | nCon: 20060, corr p-val: 0.298, uncorr p-val: 0.175, OR: 0.697 | model: dis_status ~ 0.016[0.0e+00] + (0.697 * mod_ant[0.175]), glm_warn [False]: nan log10 trans: False | Notes: nan 3 17401-1 [Human papilloma virus 18 Ag [Presence] in Specimen, firth]: nCase: 674 | nCon: 32889, corr p-val: 0.572, uncorr p-val: 0.436, OR: 0.631 | model: dis_status ~ 0.021[0.0e+00] + (0.631 * mod_ant[0.436]), glm_warn [False]: nan log10 trans: False | Notes: n=33563 | DoF=1 | n iters: full : 8.00e+00, null : 7.00e+00 | Conv at last: LL change : 4.55e-13, max abs score : 7.99e-15, beta change : 8.98e-10 | Log Likes: full : -3.30e+03, null : -3.30e+03 | Method: Penalized ML | control: maxit : 2500, maxhs : 0, maxstep : 5, lconv : 1e-05, gconv : 1e-05, xconv : 1e-05, collapse : TRUE, fit : NR, call : logistf.control(maxit = n_iter) | mod control: tau : 0.5, terms.fit : NULL, call : logistf.mod.control() 4 59420-0 [Human papilloma virus 16+18+31+33+35+39+45+51+52+56+58+59+66+68 DNA [Presence] in Cervix by Probe with signal amplification, glm]: nCase: 4339 | nCon: 192121, corr p-val: 0.751, uncorr p-val: 0.638, OR: 0.975 | model: dis_status ~ 0.023[0.0e+00] + (0.975 * mod_ant[0.638]), glm_warn [False]: nan log10 trans: False | Notes: nan dtype: object	22106 21440-3 [Human papilloma virus 16+18+31+33+35+45+51+52+56 DNA [Presence] in Cervix by Probe, glm]: nCase: 75 | nCon: 1286, corr p-val: 0.81, uncorr p-val: 0.742, OR: 1.083 | model: dis_status ~ 0.056[8.7e-77] + (1.083 * mod_ant[0.742]), glm_warn [False]: nan log10 trans: False | Notes: nan 22109 59264-2 [Human papilloma virus 18 DNA [Presence] in Cervix by Probe with signal amplification, glm]: nCase: 274 | nCon: 41671, corr p-val: 0.076, uncorr p-val: 0.031, OR: 2.012 | model: dis_status ~ 0.006[0.0e+00] + (2.012 * mod_ant[0.031]), glm_warn [False]: nan log10 trans: False | Notes: nan 22111 61373-7 [Human papilloma virus 18 DNA [Presence] in Specimen by NAA with probe detection, glm]: nCase: 12859 | nCon: 310993, corr p-val: 0.298, uncorr p-val: 0.176, OR: 1.152 | model: dis_status ~ 0.041[0.0e+00] + (1.152 * mod_ant[0.176]), glm_warn [False]: nan log10 trans: False | Notes: nan 22114 77400-0 [Human papilloma virus 18 DNA [Presence] in Cervix by NAA with probe detection, firth]: nCase: 471 | nCon: 19382, corr p-val: 0.873, uncorr p-val: 0.828, OR: 1.128 | model: dis_status ~ 0.024[0.0e+00] + (1.128 * mod_ant[0.828]), glm_warn [False]: nan log10 trans: False | Notes: n=19853 | DoF=1 | n iters: full : 7.00e+00, null : 7.00e+00 | Conv at last: LL change : 2.27e-12, max abs score : 2.46e-12, beta change : 1.05e-07 | Log Likes: full : -2.22e+03, null : -2.22e+03 | Method: Penalized ML | control: maxit : 2500, maxhs : 0, maxstep : 5, lconv : 1e-05, gconv : 1e-05, xconv : 1e-05, collapse : TRUE, fit : NR, call : logistf.control(maxit = n_iter) | mod control: tau : 0.5, terms.fit : NULL, call : logistf.mod.control() 22115 82675-0 [Human papilloma virus 16+18+31+33+35+39+45+51+52+56+58+59+66+68 DNA [Presence] in Cervix by NAA with probe detection, glm]: nCase: 475 | nCon: 19672, corr p-val: 0.098, uncorr p-val: 0.042, OR: 1.311 | model: dis_status ~ 0.023[0.0e+00] + (1.311 * mod_ant[0.042]), glm_warn [False]: nan log10 trans: False | Notes: nan dtype: object	False				False				virus	Papillomaviridae		Alphapapillomavirus 7
other cardiac arrhythmias	I49	H. pylori	OMP	No	unk	did_not_attempt	0.7677282545454546		0.924		[0.778-1.096]		154	9275								all		0		dis_status ~ 0.019[1.1e-117] + (0.924 * mod_ant[0.362])		1.73	1.8	0.86	0.94	1.6	1.63					70.94	67.4			0.362374125								0 31843-6 [Helicobacter pylori Ag [Presence] in Stool, glm]: nCase: 886 | nCon: 22930, corr p-val: 0.028, uncorr p-val: 9.83e-03, OR: 0.681 | model: dis_status ~ 0.040[0.0e+00] + (0.681 * mod_ant[0.010]), glm_warn [False]: nan log10 trans: False | Notes: nan 1 46987-4 [Helicobacter pylori IgM Ab [Presence] in Serum by Immunoassay, glm]: nCase: 496 | nCon: 3439, corr p-val: 0.278, uncorr p-val: 0.157, OR: 0.741 | model: dis_status ~ 0.147[0.0e+00] + (0.741 * mod_ant[0.157]), glm_warn [False]: nan log10 trans: False | Notes: nan dtype: object	22033 16125-7 [Helicobacter pylori IgA Ab [Presence] in Serum, glm]: nCase: 28 | nCon: 443, corr p-val: 0.029, uncorr p-val: 0.01, OR: 2.911 | model: dis_status ~ 0.048[4.0e-36] + (2.911 * mod_ant[0.010]), glm_warn [False]: nan log10 trans: False | Notes: nan 22034 16126-5 [Helicobacter pylori IgG Ab [Presence] in Serum, glm]: nCase: 285 | nCon: 4145, corr p-val: 0.889, uncorr p-val: 0.864, OR: 1.031 | model: dis_status ~ 0.068[0.0e+00] + (1.031 * mod_ant[0.864]), glm_warn [False]: nan log10 trans: False | Notes: nan 22036 17859-0 [Helicobacter pylori IgG Ab [Presence] in Serum or Plasma by Immunoassay, glm]: nCase: 4667 | nCon: 32329, corr p-val: 7.49e-09, uncorr p-val: 9.96e-10, OR: 1.226 | model: dis_status ~ 0.135[0.0e+00] + (1.226 * mod_ant[1.0e-09]), glm_warn [False]: nan log10 trans: False | Notes: nan 22037 22310-7 [Helicobacter pylori Ab [Presence] in Serum, glm]: nCase: 3830 | nCon: 48072, corr p-val: 0.101, uncorr p-val: 0.044, OR: 1.114 | model: dis_status ~ 0.079[0.0e+00] + (1.114 * mod_ant[0.044]), glm_warn [False]: nan log10 trans: False | Notes: nan 22040 80373-4 [Helicobacter pylori Ag [Presence] in Stool by Rapid immunoassay, glm]: nCase: 3073 | nCon: 19006, corr p-val: 0.033, uncorr p-val: 0.012, OR: 1.227 | model: dis_status ~ 0.160[0.0e+00] + (1.227 * mod_ant[0.012]), glm_warn [False]: nan log10 trans: False | Notes: nan dtype: object	False				False				bacteria	Helicobacteraceae		H. pylori
other cardiac arrhythmias	I49	HSV-1	IgG	No	unk	did_not_attempt	0.7677282545454546		0.949		[0.795-1.133]		154	9275						age		all		0		dis_status ~ 3.0e-04[2.8e-22] + (0.949 * mod_ant[0.563]) + (1.829 * age[1.2e-07])		2.99	3	0.91	0.9	3.42	3.48					70.94	67.4			0.56300072		age	age : 1.18e-07	age: 1.829 [1.463-2.287]				0 5846-1 [Herpes simplex virus 1 Ag [Presence] in Specimen by Immunofluorescence, glm]: nCase: 230 | nCon: 3333, corr p-val: 0.737, uncorr p-val: 0.614, OR: 0.905 | model: dis_status ~ 0.004[1.3e-84] + (0.905 * mod_ant[0.614]) + (1.667 * age[2.3e-34]), glm_warn [False]: nan log10 trans: False | Notes: nan dtype: object	22116 14084-8 [Herpes simplex virus 1 [Presence] in Isolate by Immunofluorescence, firth]: nCase: 17 | nCon: 174, corr p-val: 0.175, uncorr p-val: 0.09, OR: 2.505 | model: dis_status ~ 0.030[9.3e-06] + (2.505 * mod_ant[0.090]) + (1.163 * age[0.298]), glm_warn [False]: nan log10 trans: False | Notes: n=191 | DoF=2 | n iters: full : 6.00e+00, null : 5.00e+00 | Conv at last: LL change : 5.84e-12, max abs score : 7.56e-07, beta change : 2.68e-06 | Log Likes: full : -5.17e+01, null : -5.34e+01 | Method: Penalized ML | control: maxit : 2500, maxhs : 0, maxstep : 5, lconv : 1e-05, gconv : 1e-05, xconv : 1e-05, collapse : TRUE, fit : NR, call : logistf.control(maxit = n_iter) | mod control: tau : 0.5, terms.fit : NULL, call : logistf.mod.control() 22117 16130-7 [Herpes simplex virus 1 DNA [Presence] in Specimen by NAA with probe detection, glm]: nCase: 3339 | nCon: 91492, corr p-val: 0.734, uncorr p-val: 0.602, OR: 1.027 | model: dis_status ~ 0.008[0.0e+00] + (1.027 * mod_ant[0.602]) + (1.379 * age[7.7e-272]), glm_warn [False]: nan log10 trans: False | Notes: nan 22118 16952-4 [Herpes simplex virus 1 DNA [Presence] in Cerebral spinal fluid by NAA with probe detection, glm]: nCase: 905 | nCon: 19213, corr p-val: 0.42, uncorr p-val: 0.262, OR: 1.131 | model: dis_status ~ 0.009[0.0e+00] + (1.131 * mod_ant[0.262]) + (1.376 * age[5.8e-76]), glm_warn [False]: nan log10 trans: False | Notes: nan 22119 17850-9 [Herpes simplex virus 1 IgG Ab [Presence] in Serum, glm]: nCase: 349 | nCon: 9556, corr p-val: 0.889, uncorr p-val: 0.861, OR: 1.02 | model: dis_status ~ 0.004[1.3e-180] + (1.020 * mod_ant[0.861]) + (1.576 * age[2.8e-37]), glm_warn [False]: nan log10 trans: False | Notes: nan 22120 33291-6 [Herpes simplex virus 1 IgG Ab [Presence] in Serum by Immunoblot, glm]: nCase: 35 | nCon: 406, corr p-val: 0.68, uncorr p-val: 0.547, OR: 1.263 | model: dis_status ~ 0.008[1.6e-13] + (1.263 * mod_ant[0.547]) + (1.611 * age[7.7e-05]), glm_warn [False]: nan log10 trans: False | Notes: nan 22121 40466-5 [Herpes simplex virus 1 IgM Ab [Presence] in Serum by Immunofluorescence, glm]: nCase: 232 | nCon: 11845, corr p-val: 0.252, uncorr p-val: 0.142, OR: 1.559 | model: dis_status ~ 0.005[1.1e-154] + (1.559 * mod_ant[0.142]) + (1.346 * age[2.0e-15]), glm_warn [False]: nan log10 trans: False | Notes: nan 22124 82190-0 [Herpes simplex virus 1 DNA [Presence] in Cerebral spinal fluid by NAA with non-probe detection, firth]: nCase: 583 | nCon: 19528, corr p-val: 0.333, uncorr p-val: 0.198, OR: 2.006 | model: dis_status ~ 0.013[0.0e+00] + (2.006 * mod_ant[0.198]) + (1.185 * age[0.0e+00]), glm_warn [False]: nan log10 trans: False | Notes: n=20111 | DoF=2 | n iters: full : 6.00e+00, null : 6.00e+00 | Conv at last: LL change : 2.08e-09, max abs score : 4.54e-06, beta change : 6.41e-06 | Log Likes: full : -2.58e+03, null : -2.63e+03 | Method: Penalized ML | control: maxit : 2500, maxhs : 0, maxstep : 5, lconv : 1e-05, gconv : 1e-05, xconv : 1e-05, collapse : TRUE, fit : NR, call : logistf.control(maxit = n_iter) | mod control: tau : 0.5, terms.fit : NULL, call : logistf.mod.control() dtype: object	False				False				virus	Herpesviridae	Alphaherpesvirinae	alphaherpesvirus 1
other cardiac arrhythmias	I49	HSV-2	IgG	No	unk	did_not_attempt	0.7677282545454546		0.872		[0.704-1.080]		154	9275						age		all		0		dis_status ~ 3.3e-04[5.4e-22] + (0.872 * mod_ant[0.210]) + (1.813 * age[1.7e-07])		1.5	1.59	0.71	0.77	1.48	1.51					70.94	67.4			0.210074422		age	age : 1.67e-07	age: 1.813 [1.451-2.265]				0 16131-5 [Herpes simplex virus 2 DNA [Presence] in Specimen by NAA with probe detection, glm]: nCase: 4105 | nCon: 104429, corr p-val: 1.26e-03, uncorr p-val: 2.92e-04, OR: 0.834 | model: dis_status ~ 0.008[0.0e+00] + (0.834 * mod_ant[2.9e-04]) + (1.380 * age[0.0e+00]), glm_warn [False]: nan log10 trans: False | Notes: nan 1 17851-7 [Herpes simplex virus 2 IgG Ab [Presence] in Serum, glm]: nCase: 328 | nCon: 9476, corr p-val: 0.153, uncorr p-val: 0.076, OR: 0.771 | model: dis_status ~ 0.004[8.0e-175] + (0.771 * mod_ant[0.076]) + (1.586 * age[2.4e-37]), glm_warn [False]: nan log10 trans: False | Notes: nan 2 14085-5 [Herpes simplex virus 2 [Presence] in Isolate by Immunofluorescence, firth]: nCase: 17 | nCon: 176, corr p-val: 0.22, uncorr p-val: 0.117, OR: 0.429 | model: dis_status ~ 0.079[5.4e-05] + (0.429 * mod_ant[0.117]) + (1.135 * age[0.375]), glm_warn [False]: nan log10 trans: False | Notes: n=193 | DoF=2 | n iters: full : 6.00e+00, null : 5.00e+00 | Conv at last: LL change : 3.41e-12, max abs score : 5.94e-07, beta change : 1.38e-06 | Log Likes: full : -5.21e+01, null : -5.36e+01 | Method: Penalized ML | control: maxit : 2500, maxhs : 0, maxstep : 5, lconv : 1e-05, gconv : 1e-05, xconv : 1e-05, collapse : TRUE, fit : NR, call : logistf.control(maxit = n_iter) | mod control: tau : 0.5, terms.fit : NULL, call : logistf.mod.control() 3 5849-5 [Herpes simplex virus 2 Ag [Presence] in Specimen by Immunofluorescence, glm]: nCase: 230 | nCon: 3411, corr p-val: 0.511, uncorr p-val: 0.354, OR: 0.807 | model: dis_status ~ 0.003[8.2e-90] + (0.807 * mod_ant[0.354]) + (1.678 * age[5.1e-36]), glm_warn [False]: nan log10 trans: False | Notes: nan dtype: object	22127 16955-7 [Herpes simplex virus 2 IgG Ab [Presence] in Serum by Immunoblot, glm]: nCase: 47 | nCon: 471, corr p-val: 0.631, uncorr p-val: 0.503, OR: 1.242 | model: dis_status ~ 0.016[1.1e-14] + (1.242 * mod_ant[0.503]) + (1.468 * age[2.8e-04]), glm_warn [False]: nan log10 trans: False | Notes: nan 22128 16960-7 [Herpes simplex virus 2 DNA [Presence] in Cerebral spinal fluid by NAA with probe detection, glm]: nCase: 941 | nCon: 19234, corr p-val: 0.81, uncorr p-val: 0.723, OR: 1.047 | model: dis_status ~ 0.010[0.0e+00] + (1.047 * mod_ant[0.723]) + (1.367 * age[2.4e-75]), glm_warn [False]: nan log10 trans: False | Notes: nan 22131 45210-2 [Herpes simplex virus 2 IgM Ab [Presence] in Serum by Immunofluorescence, glm]: nCase: 227 | nCon: 11385, corr p-val: 0.243, uncorr p-val: 0.134, OR: 1.604 | model: dis_status ~ 0.005[1.8e-149] + (1.604 * mod_ant[0.134]) + (1.336 * age[1.5e-14]), glm_warn [False]: nan log10 trans: False | Notes: nan 22133 82191-8 [Herpes simplex virus 2 DNA [Presence] in Cerebral spinal fluid by NAA with non-probe detection, firth]: nCase: 601 | nCon: 19646, corr p-val: 0.572, uncorr p-val: 0.443, OR: 1.425 | model: dis_status ~ 0.014[0.0e+00] + (1.425 * mod_ant[0.443]) + (1.186 * age[0.0e+00]), glm_warn [False]: nan log10 trans: False | Notes: n=20247 | DoF=2 | n iters: full : 6.00e+00, null : 6.00e+00 | Conv at last: LL change : 1.02e-09, max abs score : 2.92e-06, beta change : 4.99e-06 | Log Likes: full : -2.65e+03, null : -2.70e+03 | Method: Penalized ML | control: maxit : 2500, maxhs : 0, maxstep : 5, lconv : 1e-05, gconv : 1e-05, xconv : 1e-05, collapse : TRUE, fit : NR, call : logistf.control(maxit = n_iter) | mod control: tau : 0.5, terms.fit : NULL, call : logistf.mod.control() dtype: object	False				False				virus	Herpesviridae	Alphaherpesvirinae	alphaherpesvirus 2
other cardiac arrhythmias	I49	HTLV-1	env	No	unk	did_not_attempt	0.7677282545454546		0.9		[0.642-1.262]		154	9275						age		all		0		dis_status ~ 3.0e-04[1.9e-22] + (0.900 * mod_ant[0.542]) + (1.826 * age[1.2e-07])		1.34	1.35	0.45	0.46	1.38	1.43					70.94	67.4			0.541924014		age	age : 1.23e-07	age: 1.826 [1.461-2.282]						False				False				virus	Retroviridae	Orthoretrovirinae	T-lymphotropic virus 1
other cardiac arrhythmias	I49	JCV	VP1	No	unk	did_not_attempt	0.7677282545454546		0.872		[0.67-1.134]		154	9275								all		0		dis_status ~ 0.023[6.2e-28] + (0.872 * mod_ant[0.307])		2.48	2.53	0.59	0.6	2.44	2.5					70.94	67.4			0.307088827									22136 33295-7 [JC virus DNA [Presence] in Cerebral spinal fluid by NAA with probe detection, firth]: nCase: 53 | nCon: 1074, corr p-val: 0.81, uncorr p-val: 0.744, OR: 1.337 | model: dis_status ~ 0.050[0.0e+00] + (1.337 * mod_ant[0.744]), glm_warn [False]: nan log10 trans: False | Notes: n=1127 | DoF=1 | n iters: full : 6.00e+00, null : 6.00e+00 | Conv at last: LL change : 6.28e-11, max abs score : 5.68e-11, beta change : 1.58e-06 | Log Likes: full : -2.12e+02, null : -2.12e+02 | Method: Penalized ML | control: maxit : 2500, maxhs : 0, maxstep : 5, lconv : 1e-05, gconv : 1e-05, xconv : 1e-05, collapse : TRUE, fit : NR, call : logistf.control(maxit = n_iter) | mod control: tau : 0.5, terms.fit : NULL, call : logistf.mod.control() 22137 70173-0 [JC virus Ab [Presence] in Serum or Plasma by Immunoassay, glm]: nCase: 183 | nCon: 7451, corr p-val: 0.351, uncorr p-val: 0.213, OR: 1.215 | model: dis_status ~ 0.022[1.0e-204] + (1.215 * mod_ant[0.213]), glm_warn [False]: nan log10 trans: False | Notes: nan dtype: object	False				False				virus	Polyomaviridae		polyomavirus 2
other cardiac arrhythmias	I49	KSHV	LANA	No	unk	did_not_attempt	0.7677282545454546		0.913		[0.722-1.154]		154	9275								all		0		dis_status ~ 0.018[2.7e-151] + (0.913 * mod_ant[0.446])		1.08	1.12	0.65	0.69	1.11	1.2					70.94	67.4			0.446458932										False				False				virus	Herpesviridae		gammaherpesvirus 8
other cardiac arrhythmias	I49	MCV	VP1	No	unk	did_not_attempt	0.7677282545454546		0.938		[0.775-1.136]		154	9275								all		0		dis_status ~ 0.020[4.6e-43] + (0.938 * mod_ant[0.514])		2.8	2.85	0.82	0.82	2.96	3					70.94	67.4			0.513776822										False				False				virus	Polyomaviridae		polyomavirus 5
other cardiac arrhythmias	I49	T. gondii	p22	No	unk	did_not_attempt	0.7677282545454546		0.921		[0.704-1.206]		154	9275						age		all		0		dis_status ~ 2.9e-04[5.1e-23] + (0.921 * mod_ant[0.551]) + (1.827 * age[1.2e-07])		1.46	1.47	0.59	0.59	1.48	1.49					70.94	67.4			0.550947044		age	age : 1.21e-07	age: 1.827 [1.462-2.284]				0 40677-7 [Toxoplasma gondii IgG Ab [Presence] in Serum by Immunoassay, glm]: nCase: 2024 | nCon: 15033, corr p-val: 6.17e-04, uncorr p-val: 1.36e-04, OR: 0.725 | model: dis_status ~ 0.047[0.0e+00] + (0.725 * mod_ant[1.4e-04]) + (1.236 * age[5.0e-51]), glm_warn [False]: nan log10 trans: False | Notes: nan 1 22580-5 [Toxoplasma gondii IgG Ab [Presence] in Serum, glm]: nCase: 748 | nCon: 8169, corr p-val: 4.41e-03, uncorr p-val: 1.15e-03, OR: 0.667 | model: dis_status ~ 0.014[5.8e-150] + (0.667 * mod_ant[0.001]) + (1.418 * age[1.2e-36]), glm_warn [False]: nan log10 trans: False | Notes: nan 2 29904-0 [Toxoplasma gondii DNA [Presence] in Specimen by NAA with probe detection, firth]: nCase: 312 | nCon: 3674, corr p-val: 0.013, uncorr p-val: 3.92e-03, OR: 0.232 | model: dis_status ~ 0.028[0.0e+00] + (0.232 * mod_ant[0.004]) + (1.241 * age[3.3e-10]), glm_warn [False]: nan log10 trans: False | Notes: n=3986 | DoF=2 | n iters: full : 6.00e+00, null : 5.00e+00 | Conv at last: LL change : 3.87e-12, max abs score : 4.00e-08, beta change : 1.17e-06 | Log Likes: full : -1.06e+03, null : -1.09e+03 | Method: Penalized ML | control: maxit : 2500, maxhs : 0, maxstep : 5, lconv : 1e-05, gconv : 1e-05, xconv : 1e-05, collapse : TRUE, fit : NR, call : logistf.control(maxit = n_iter) | mod control: tau : 0.5, terms.fit : NULL, call : logistf.mod.control() 3 30569-8 [Toxoplasma gondii IgM Ab [Presence] in Cerebral spinal fluid by Immunoassay, firth]: nCase: 26 | nCon: 971, corr p-val: 0.835, uncorr p-val: 0.782, OR: 0.854 | model: dis_status ~ 0.014[0.0e+00] + (0.854 * mod_ant[0.782]) + (1.783 * age[0.066]), glm_warn [False]: nan log10 trans: False | Notes: n=997 | DoF=2 | n iters: full : 7.00e+00, null : 6.00e+00 | Conv at last: LL change : 4.62e-11, max abs score : 1.03e-06, beta change : 3.82e-06 | Log Likes: full : -1.15e+02, null : -1.17e+02 | Method: Penalized ML | control: maxit : 2500, maxhs : 0, maxstep : 5, lconv : 1e-05, gconv : 1e-05, xconv : 1e-05, collapse : TRUE, fit : NR, call : logistf.control(maxit = n_iter) | mod control: tau : 0.5, terms.fit : NULL, call : logistf.mod.control() dtype: object	22145 40678-5 [Toxoplasma gondii IgM Ab [Presence] in Serum or Plasma by Immunoassay, glm]: nCase: 1527 | nCon: 20180, corr p-val: 0.144, uncorr p-val: 0.069, OR: 1.425 | model: dis_status ~ 0.027[0.0e+00] + (1.425 * mod_ant[0.069]) + (1.222 * age[6.9e-35]), glm_warn [False]: nan log10 trans: False | Notes: nan 22146 42626-2 [Toxoplasma gondii DNA [Presence] in Cerebral spinal fluid by NAA with probe detection, firth]: nCase: 198 | nCon: 2397, corr p-val: 0.734, uncorr p-val: 0.602, OR: 1.619 | model: dis_status ~ 0.034[0.0e+00] + (1.619 * mod_ant[0.602]) + (1.167 * age[4.7e-04]), glm_warn [False]: nan log10 trans: False | Notes: n=2595 | DoF=2 | n iters: full : 5.00e+00, null : 5.00e+00 | Conv at last: LL change : 3.24e-10, max abs score : 1.81e-06, beta change : 6.32e-06 | Log Likes: full : -6.88e+02, null : -6.94e+02 | Method: Penalized ML | control: maxit : 2500, maxhs : 0, maxstep : 5, lconv : 1e-05, gconv : 1e-05, xconv : 1e-05, collapse : TRUE, fit : NR, call : logistf.control(maxit = n_iter) | mod control: tau : 0.5, terms.fit : NULL, call : logistf.mod.control() dtype: object	False				False				other	Sarcocystidae	Toxoplasmatinae	T. gondii
other cardiac arrhythmias	I49	VZV	gE_gl	No	unk	did_not_attempt	0.967121749		1.021		[0.745-1.399]		154	9275						age		all		0		dis_status ~ 2.5e-04[2.5e-20] + (1.021 * mod_ant[0.897]) + (1.819 * age[1.5e-07])		2.74	2.72	0.53	0.51	2.72	2.72					70.94	67.4			0.897188183		age	age : 1.51e-07	age: 1.819 [1.455-2.273]				0 5882-6 [Varicella zoster virus Ag [Presence] in Specimen by Immunofluorescence, glm]: nCase: 224 | nCon: 2321, corr p-val: 0.165, uncorr p-val: 0.084, OR: 1.289 | model: dis_status ~ 0.004[2.4e-64] + (1.289 * mod_ant[0.084]) + (1.625 * age[1.5e-26]), glm_warn [False]: nan log10 trans: False | Notes: nan 1 29248-2 [Varicella zoster virus DNA [Presence] in Blood by NAA with probe detection, firth]: nCase: 73 | nCon: 1394, corr p-val: 0.464, uncorr p-val: 0.295, OR: 1.934 | model: dis_status ~ 0.011[0.0e+00] + (1.934 * mod_ant[0.295]) + (1.332 * age[1.5e-05]), glm_warn [False]: nan log10 trans: False | Notes: n=1467 | DoF=2 | n iters: full : 7.00e+00, null : 5.00e+00 | Conv at last: LL change : 1.88e-12, max abs score : 1.62e-07, beta change : 3.62e-07 | Log Likes: full : -2.75e+02, null : -2.85e+02 | Method: Penalized ML | control: maxit : 2500, maxhs : 0, maxstep : 5, lconv : 1e-05, gconv : 1e-05, xconv : 1e-05, collapse : TRUE, fit : NR, call : logistf.control(maxit = n_iter) | mod control: tau : 0.5, terms.fit : NULL, call : logistf.mod.control() 2 82188-4 [Varicella zoster virus DNA [Presence] in Cerebral spinal fluid by NAA with non-probe detection, glm]: nCase: 452 | nCon: 18945, corr p-val: 0.511, uncorr p-val: 0.352, OR: 1.479 | model: dis_status ~ 0.012[0.0e+00] + (1.479 * mod_ant[0.352]) + (1.163 * age[2.0e-14]), glm_warn [False]: nan log10 trans: False | Notes: nan 3 43588-3 [Varicella zoster virus IgM Ab [Presence] in Serum by Immunofluorescence, firth]: nCase: 159 | nCon: 1631, corr p-val: 0.76, uncorr p-val: 0.655, OR: 1.239 | model: dis_status ~ 0.028[0.0e+00] + (1.239 * mod_ant[0.655]) + (1.276 * age[1.9e-08]), glm_warn [False]: nan log10 trans: False | Notes: n=1790 | DoF=2 | n iters: full : 5.00e+00, null : 5.00e+00 | Conv at last: LL change : 4.45e-10, max abs score : 1.99e-06, beta change : 7.28e-06 | Log Likes: full : -5.14e+02, null : -5.30e+02 | Method: Penalized ML | control: maxit : 2500, maxhs : 0, maxstep : 5, lconv : 1e-05, gconv : 1e-05, xconv : 1e-05, collapse : TRUE, fit : NR, call : logistf.control(maxit = n_iter) | mod control: tau : 0.5, terms.fit : NULL, call : logistf.mod.control() dtype: object	22147 11483-5 [Varicella zoster virus DNA [Presence] in Specimen by NAA with probe detection, glm]: nCase: 1958 | nCon: 31998, corr p-val: 8.74e-03, uncorr p-val: 2.58e-03, OR: 0.76 | model: dis_status ~ 0.015[0.0e+00] + (0.760 * mod_ant[0.003]) + (1.315 * age[2.3e-114]), glm_warn [False]: nan log10 trans: False | Notes: nan 22148 15410-4 [Varicella zoster virus IgG Ab [Presence] in Serum by Immunoassay, glm]: nCase: 11508 | nCon: 225315, corr p-val: 0.08, uncorr p-val: 0.033, OR: 0.932 | model: dis_status ~ 0.009[0.0e+00] + (0.932 * mod_ant[0.033]) + (1.477 * age[0.0e+00]), glm_warn [False]: nan log10 trans: False | Notes: nan 22150 21598-8 [Varicella zoster virus DNA [Presence] in Cerebral spinal fluid by NAA with probe detection, glm]: nCase: 637 | nCon: 9152, corr p-val: 0.573, uncorr p-val: 0.451, OR: 0.909 | model: dis_status ~ 0.010[1.2e-209] + (0.909 * mod_ant[0.451]) + (1.416 * age[1.3e-51]), glm_warn [False]: nan log10 trans: False | Notes: nan 22154 8049-9 [Varicella zoster virus DNA [Presence] in Serum by NAA with probe detection, firth]: nCase: 63 | nCon: 1723, corr p-val: 0.165, uncorr p-val: 0.084, OR: 0.306 | model: dis_status ~ 0.014[0.0e+00] + (0.306 * mod_ant[0.084]) + (1.182 * age[0.038]), glm_warn [False]: nan log10 trans: False | Notes: n=1786 | DoF=2 | n iters: full : 7.00e+00, null : 6.00e+00 | Conv at last: LL change : 4.43e-12, max abs score : 1.85e-07, beta change : 1.89e-06 | Log Likes: full : -2.64e+02, null : -2.67e+02 | Method: Penalized ML | control: maxit : 2500, maxhs : 0, maxstep : 5, lconv : 1e-05, gconv : 1e-05, xconv : 1e-05, collapse : TRUE, fit : NR, call : logistf.control(maxit = n_iter) | mod control: tau : 0.5, terms.fit : NULL, call : logistf.mod.control() dtype: object	False				False				virus	Herpesviridae		alphaherpesvirus 3
heart failure	I50	BKV	VP1	No	unk	did_not_attempt	0.8615977182		0.897		[0.671-1.200]		175	9254						bmi, age, num_in_house, tobac		all		0		dis_status ~ 4.9e-06[3.2e-24] + (0.897 * mod_ant[0.464]) + (2.246 * bmi[3.5e-09]) + (2.421 * age[8.3e-12]) + (0.744 * num_in_house2[0.121]) + (0.928 * num_in_house3[0.772]) + (0.857 * num_in_house4[0.656]) + (0.516 * num_in_house5[0.276]) + (3.906 * num_in_house6[0.007]) + (1.505 * tobac1[0.018]) + (2.892 * tobac2[1.8e-06]) + (0.710 * tobac3[0.741])		3.32	3.4	0.5	0.48	3.43	3.54					72.21	67.37			0.464023441		bmi, age, num_in_house, tobac	bmi : 3.55e-09, age : 8.35e-12, num_in_house2 : 1.21e-01, num_in_house3 : 7.72e-01, num_in_house4 : 6.56e-01, num_in_house5 : 2.76e-01, num_in_house6 : 7.14e-03, tobac1 : 1.80e-02, tobac2 : 1.82e-06, tobac3 : 7.41e-01	bmi: 2.246 [1.717-2.938], age: 2.421 [1.879-3.120], num_in_house2: 0.744 [0.512-1.081], num_in_house3: 0.928 [0.558-1.541], num_in_house4: 0.857 [0.435-1.688], num_in_house5: 0.516 [0.157-1.699], num_in_house6: 3.906 [1.447-10.538], tobac1: 1.505 [1.073-2.113], tobac2: 2.892 [1.87-4.472], tobac3: 0.710 [0.093-5.413]				0 33978-8 [BK virus DNA [Presence] in Urine by NAA with probe detection, glm]: nCase: 22 | nCon: 389, corr p-val: 0.514, uncorr p-val: 0.314, OR: 0.637 | model: dis_status ~ 0.028[8.5e-07] + (0.637 * mod_ant[0.314]) + (1.195 * age[0.137]), glm_warn [False]: nan log10 trans: False | Notes: nan 1 63475-8 [BK virus DNA [Presence] in Blood, glm]: nCase: 58 | nCon: 892, corr p-val: 0.554, uncorr p-val: 0.353, OR: 0.679 | model: dis_status ~ 0.012[6.3e-16] + (0.679 * mod_ant[0.353]) + (1.381 * age[4.4e-04]), glm_warn [False]: nan log10 trans: False | Notes: nan dtype: object	22158 47251-4 [BK virus DNA [Presence] in Specimen by NAA with probe detection, glm]: nCase: 76 | nCon: 953, corr p-val: 0.753, uncorr p-val: 0.575, OR: 1.185 | model: dis_status ~ 0.015[1.2e-16] + (1.185 * mod_ant[0.575]) + (1.337 * age[3.9e-04]), glm_warn [False]: nan log10 trans: False | Notes: nan dtype: object	False				False				virus	Polyomaviridae		polyomavirus 1
heart failure	I50	C. trach.	pGP3	No	unk	did_not_attempt	0.8046742528125		0.927		[0.807-1.065]		175	9254						sex, age, tdi_quant, tobac		all		0		dis_status ~ 1.6e-05[7.0e-35] + (0.927 * mod_ant[0.286]) + (2.279 * male[4.9e-07]) + (2.395 * age[1.5e-13]) + (1.262 * tdi_quant1[0.337]) + (2.495 * tdi_quant2[6.6e-04]) + (1.424 * tobac1[0.042]) + (2.303 * tobac2[2.2e-04]) + (0.935 * tobac3[0.948])		1.07	1.25	1.12	1.21	0.85	0.95					72.21	67.37			0.286106401		sex, age, tdi_quant, num_in_house, tobac	sex1 : 4.90e-07, age : 1.49e-13, tdi_quant1 : 3.37e-01, tdi_quant2 : 6.57e-04, tobac1 : 4.18e-02, tobac2 : 2.24e-04, tobac3 : 9.48e-01	sex1: 2.279 [1.653-3.142], age: 2.395 [1.899-3.019], tdi_quant1: 1.262 [0.785-2.031], tdi_quant2: 2.495 [1.475-4.222], tobac1: 1.424 [1.013-2.001], tobac2: 2.303 [1.479-3.586], tobac3: 0.935 [0.126-6.963]				0 43404-3 [Chlamydia trachomatis DNA [Presence] in Specimen by Probe with signal amplification, glm]: nCase: 2381 | nCon: 448680, corr p-val: 0.037, uncorr p-val: 0.014, OR: 0.623 | model: dis_status ~ 1.1e-04[0.0e+00] + (0.623 * mod_ant[0.014]) + (1.142 * male[0.003]) + (7.9e-05 * sex2[0.923]) + (2.493 * age[0.0e+00]), glm_warn [False]: nan log10 trans: False | Notes: nan 1 6357-8 [Chlamydia trachomatis DNA [Presence] in Urine by NAA with probe detection, glm]: nCase: 1957 | nCon: 243932, corr p-val: 0.057, uncorr p-val: 0.022, OR: 0.653 | model: dis_status ~ 2.0e-04[0.0e+00] + (0.653 * mod_ant[0.022]) + (1.095 * male[0.061]) + (1.1e-04 * sex2[0.917]) + (2.275 * age[0.0e+00]), glm_warn [False]: nan log10 trans: False | Notes: nan 2 31777-6 [Chlamydia trachomatis Ag [Presence] in Specimen, glm]: nCase: 1609 | nCon: 101684, corr p-val: 0.107, uncorr p-val: 0.046, OR: 0.591 | model: dis_status ~ 9.9e-05[0.0e+00] + (0.591 * mod_ant[0.046]) + (1.284 * male[6.7e-06]) + (2.5e-04 * sex2[0.943]) + (2.501 * age[0.0e+00]), glm_warn [False]: nan log10 trans: False | Notes: nan 3 43304-5 [Chlamydia trachomatis rRNA [Presence] in Specimen by NAA with probe detection, glm]: nCase: 3169 | nCon: 771182, corr p-val: 0.519, uncorr p-val: 0.324, OR: 0.852 | model: dis_status ~ 1.1e-04[0.0e+00] + (0.852 * mod_ant[0.324]) + (1.285 * male[1.7e-10]) + (8.6e-05 * sex2[0.882]) + (2.321 * age[0.0e+00]), glm_warn [False]: nan log10 trans: False | Notes: nan 4 16599-3 [Chlamydia trachomatis DNA [Presence] in Blood by NAA with probe detection, firth]: nCase: 267 | nCon: 50115, corr p-val: 0.734, uncorr p-val: 0.547, OR: 0.696 | model: dis_status ~ 1.5e-04[0.0e+00] + (0.696 * mod_ant[0.547]) + (2.287 * male[0.043]) + (9.691 * sex2[0.248]) + (2.255 * age[0.0e+00]), glm_warn [False]: nan log10 trans: False | Notes: n=50382 | DoF=4 | n iters: full : 9.00e+00, null : 8.00e+00 | Conv at last: LL change : -1.86e-09, max abs score : 2.19e-07, beta change : 2.62e-06 | Log Likes: full : -1.51e+03, null : -1.66e+03 | Method: Penalized ML | control: maxit : 2500, maxhs : 0, maxstep : 5, lconv : 1e-05, gconv : 1e-05, xconv : 1e-05, collapse : TRUE, fit : NR, call : logistf.control(maxit = n_iter) | mod control: tau : 0.5, terms.fit : NULL, call : logistf.mod.control() 5 53925-4 [Chlamydia trachomatis rRNA [Presence] in Urethra by NAA with probe detection, firth]: nCase: 24 | nCon: 13725, corr p-val: 0.756, uncorr p-val: 0.582, OR: 0.492 | model: dis_status ~ 3.8e-05[0.0e+00] + (0.492 * mod_ant[0.582]) + (1.609 * male[0.285]) + (371.729 * sex2[0.029]) + (2.935 * age[0.0e+00]), glm_warn [False]: nan log10 trans: False | Notes: n=13749 | DoF=4 | n iters: full : 1.10e+01, null : 9.00e+00 | Conv at last: LL change : -1.14e-11, max abs score : 6.88e-08, beta change : 3.16e-07 | Log Likes: full : -1.30e+02, null : -1.75e+02 | Method: Penalized ML | control: maxit : 2500, maxhs : 0, maxstep : 5, lconv : 1e-05, gconv : 1e-05, xconv : 1e-05, collapse : TRUE, fit : NR, call : logistf.control(maxit = n_iter) | mod control: tau : 0.5, terms.fit : NULL, call : logistf.mod.control() 6 53926-2 [Chlamydia trachomatis rRNA [Presence] in Vaginal fluid by NAA with probe detection, firth]: nCase: 81 | nCon: 14030, corr p-val: 0.953, uncorr p-val: 0.866, OR: 0.871 | model: dis_status ~ 3.1e-04[0.0e+00] + (0.871 * mod_ant[0.866]) + (1.462 * male[0.803]) + (252.486 * sex2[0.037]) + (2.143 * age[0.0e+00]), glm_warn [False]: nan log10 trans: False | Notes: n=14111 | DoF=4 | n iters: full : 9.00e+00, null : 7.00e+00 | Conv at last: LL change : -3.96e-11, max abs score : 4.12e-07, beta change : 1.51e-06 | Log Likes: full : -4.50e+02, null : -4.97e+02 | Method: Penalized ML | control: maxit : 2500, maxhs : 0, maxstep : 5, lconv : 1e-05, gconv : 1e-05, xconv : 1e-05, collapse : TRUE, fit : NR, call : logistf.control(maxit = n_iter) | mod control: tau : 0.5, terms.fit : NULL, call : logistf.mod.control() 7 45084-1 [Chlamydia trachomatis DNA [Presence] in Vaginal fluid by NAA with probe detection, firth]: nCase: 335 | nCon: 45316, corr p-val: 0.996, uncorr p-val: 0.99, OR: 0.995 | model: dis_status ~ 4.1e-04[0.0e+00] + (0.995 * mod_ant[0.990]) + (0.241 * male[0.196]) + (67.323 * sex2[0.076]) + (2.012 * age[0.0e+00]), glm_warn [False]: nan log10 trans: False | Notes: n=45651 | DoF=4 | n iters: full : 9.00e+00, null : 7.00e+00 | Conv at last: LL change : -2.03e-10, max abs score : 1.81e-08, beta change : 7.69e-07 | Log Likes: full : -1.79e+03, null : -1.97e+03 | Method: Penalized ML | control: maxit : 2500, maxhs : 0, maxstep : 5, lconv : 1e-05, gconv : 1e-05, xconv : 1e-05, collapse : TRUE, fit : NR, call : logistf.control(maxit = n_iter) | mod control: tau : 0.5, terms.fit : NULL, call : logistf.mod.control() dtype: object	22161 21190-4 [Chlamydia trachomatis DNA [Presence] in Cervix by NAA with probe detection, glm]: nCase: 513 | nCon: 61334, corr p-val: 0.568, uncorr p-val: 0.366, OR: 1.386 | model: dis_status ~ 2.3e-04[0.0e+00] + (1.386 * mod_ant[0.366]) + (0.242 * male[0.047]) + (2.4e-04 * sex2[0.972]) + (2.374 * age[2.8e-170]), glm_warn [False]: nan log10 trans: False | Notes: nan 22164 42931-6 [Chlamydia trachomatis rRNA [Presence] in Urine by NAA with probe detection, glm]: nCase: 1124 | nCon: 130687, corr p-val: 0.898, uncorr p-val: 0.786, OR: 1.061 | model: dis_status ~ 3.1e-04[0.0e+00] + (1.061 * mod_ant[0.786]) + (0.853 * male[0.017]) + (3.4e-05 * sex2[0.944]) + (2.286 * age[0.0e+00]), glm_warn [False]: nan log10 trans: False | Notes: nan 22168 4993-2 [Chlamydia trachomatis rRNA [Presence] in Specimen by Probe, glm]: nCase: 424 | nCon: 50285, corr p-val: 0.568, uncorr p-val: 0.381, OR: 1.353 | model: dis_status ~ 1.2e-04[0.0e+00] + (1.353 * mod_ant[0.381]) + (1.457 * male[4.1e-04]) + (1.2e-04 * sex2[0.969]) + (2.488 * age[1.2e-131]), glm_warn [False]: nan log10 trans: False | Notes: nan 22169 50387-0 [Chlamydia trachomatis rRNA [Presence] in Cervix by NAA with probe detection, glm]: nCase: 429 | nCon: 104548, corr p-val: 0.472, uncorr p-val: 0.28, OR: 1.515 | model: dis_status ~ 1.8e-04[0.0e+00] + (1.515 * mod_ant[0.280]) + (4.431 * male[2.0e-09]) + (5.9e-04 * sex2[0.966]) + (2.115 * age[7.4e-105]), glm_warn [False]: nan log10 trans: False | Notes: nan 22172 57287-5 [Chlamydia trachomatis rRNA [Presence] in Anal by NAA with probe detection, firth]: nCase: 57 | nCon: 19470, corr p-val: 0.04, uncorr p-val: 0.015, OR: 5.578 | model: dis_status ~ 6.1e-05[0.0e+00] + (5.578 * mod_ant[0.015]) + (1.284 * male[0.431]) + (10.664 * sex2[0.241]) + (2.393 * age[0.0e+00]), glm_warn [False]: nan log10 trans: False | Notes: n=19527 | DoF=4 | n iters: full : 1.00e+01, null : 8.00e+00 | Conv at last: LL change : 1.73e-11, max abs score : 1.42e-06, beta change : 4.66e-06 | Log Likes: full : -3.31e+02, null : -3.86e+02 | Method: Penalized ML | control: maxit : 2500, maxhs : 0, maxstep : 5, lconv : 1e-05, gconv : 1e-05, xconv : 1e-05, collapse : TRUE, fit : NR, call : logistf.control(maxit = n_iter) | mod control: tau : 0.5, terms.fit : NULL, call : logistf.mod.control() 22173 57288-3 [Chlamydia trachomatis rRNA [Presence] in Nasopharynx by NAA with probe detection, firth]: nCase: 20 | nCon: 5191, corr p-val: 0.748, uncorr p-val: 0.567, OR: 2.594 | model: dis_status ~ 7.2e-05[0.0e+00] + (2.594 * mod_ant[0.567]) + (2.554 * male[0.234]) + (117.786 * sex2[0.059]) + (2.220 * age[8.0e-08]), glm_warn [False]: nan log10 trans: False | Notes: n=5211 | DoF=4 | n iters: full : 1.10e+01, null : 8.00e+00 | Conv at last: LL change : 4.65e-12, max abs score : 7.70e-07, beta change : 2.74e-06 | Log Likes: full : -1.08e+02, null : -1.30e+02 | Method: Penalized ML | control: maxit : 2500, maxhs : 0, maxstep : 5, lconv : 1e-05, gconv : 1e-05, xconv : 1e-05, collapse : TRUE, fit : NR, call : logistf.control(maxit = n_iter) | mod control: tau : 0.5, terms.fit : NULL, call : logistf.mod.control() 22174 6349-5 [Chlamydia trachomatis [Presence] in Specimen by Organism specific culture, firth]: nCase: 60 | nCon: 8469, corr p-val: 0.898, uncorr p-val: 0.795, OR: 1.488 | model: dis_status ~ 2.3e-04[0.0e+00] + (1.488 * mod_ant[0.795]) + (1.002 * male[0.993]) + (67.710 * sex2[0.077]) + (2.215 * age[0.0e+00]), glm_warn [False]: nan log10 trans: False | Notes: n=8529 | DoF=4 | n iters: full : 9.00e+00, null : 7.00e+00 | Conv at last: LL change : 7.17e-11, max abs score : 1.92e-06, beta change : 3.39e-06 | Log Likes: full : -2.90e+02, null : -3.54e+02 | Method: Penalized ML | control: maxit : 2500, maxhs : 0, maxstep : 5, lconv : 1e-05, gconv : 1e-05, xconv : 1e-05, collapse : TRUE, fit : NR, call : logistf.control(maxit = n_iter) | mod control: tau : 0.5, terms.fit : NULL, call : logistf.mod.control() 22175 6356-0 [Chlamydia trachomatis DNA [Presence] in Genital specimen by NAA with probe detection, firth]: nCase: 238 | nCon: 62303, corr p-val: 0.898, uncorr p-val: 0.793, OR: 1.138 | model: dis_status ~ 1.3e-04[0.0e+00] + (1.138 * mod_ant[0.793]) + (1.840 * male[5.3e-04]) + (13.531 * sex2[0.208]) + (2.137 * age[0.0e+00]), glm_warn [False]: nan log10 trans: False | Notes: n=62541 | DoF=4 | n iters: full : 1.00e+01, null : 8.00e+00 | Conv at last: LL change : -6.46e-11, max abs score : 1.28e-07, beta change : 2.96e-06 | Log Likes: full : -1.40e+03, null : -1.56e+03 | Method: Penalized ML | control: maxit : 2500, maxhs : 0, maxstep : 5, lconv : 1e-05, gconv : 1e-05, xconv : 1e-05, collapse : TRUE, fit : NR, call : logistf.control(maxit = n_iter) | mod control: tau : 0.5, terms.fit : NULL, call : logistf.mod.control() dtype: object	False				False				bacteria	Chlamydiaceae		C. trachomatis
heart failure	I50	CMV	pp52	No	unk	did_not_attempt	0.3268901025		0.823		[0.709-0.957]		175	9254						sex, bmi, age, tdi_quant, tobac, alc		all		0		dis_status ~ 3.1e-06[3.7e-32] + (0.823 * mod_ant[0.011]) + (2.353 * male[2.2e-07]) + (2.169 * bmi[7.2e-08]) + (2.561 * age[7.6e-15]) + (1.217 * tdi_quant1[0.419]) + (2.210 * tdi_quant2[0.003]) + (1.348 * tobac1[0.091]) + (2.454 * tobac2[7.5e-05]) + (0.951 * tobac3[0.962]) + (1.312 * alc1[0.515]) + (0.549 * alc2[0.067]) + (3.7e-06 * alc3[0.968])		2.78	2.83	1.09	1.02	3.28	3.31					72.21	67.37			0.011223634		sex, bmi, age, tdi_quant, num_in_house, tobac, alc	sex1 : 2.18e-07, bmi : 7.24e-08, age : 7.58e-15, tdi_quant1 : 4.19e-01, tdi_quant2 : 3.35e-03, tobac1 : 9.10e-02, tobac2 : 7.52e-05, tobac3 : 9.62e-01, alc1 : 5.15e-01, alc2 : 6.74e-02, alc3 : 9.68e-01	sex1: 2.353 [1.703-3.252], bmi: 2.169 [1.637-2.876], age: 2.561 [2.02-3.246], tdi_quant1: 1.217 [0.755-1.962], tdi_quant2: 2.210 [1.301-3.755], tobac1: 1.348 [0.954-1.904], tobac2: 2.454 [1.573-3.827], tobac3: 0.951 [0.125-7.261], alc1: 1.312 [0.58-2.969], alc2: 0.549 [0.288-1.044], alc3: 3.7e-06 [1.30e-270-1.05e+259]				0 31797-4 [Cytomegalovirus Ag [Presence] in Specimen, glm]: nCase: 65 | nCon: 675, corr p-val: 8.49e-03, uncorr p-val: 2.47e-03, OR: 0.354 | model: dis_status ~ 0.050[1.4e-10] + (0.354 * mod_ant[0.002]) + (0.759 * male[0.295]) + (1.205 * age[0.011]), glm_warn [False]: nan log10 trans: False | Notes: nan 1 4996-5 [Cytomegalovirus DNA [Presence] in Blood by NAA with probe detection, firth]: nCase: 203 | nCon: 1583, corr p-val: 0.429, uncorr p-val: 0.247, OR: 0.259 | model: dis_status ~ 0.024[0.0e+00] + (0.259 * mod_ant[0.247]) + (1.070 * male[0.667]) + (1.324 * age[2.4e-09]), glm_warn [False]: nan log10 trans: False | Notes: n=1786 | DoF=3 | n iters: full : 6.00e+00, null : 4.00e+00 | Conv at last: LL change : 4.43e-12, max abs score : 5.84e-08, beta change : 6.49e-07 | Log Likes: full : -6.06e+02, null : -6.25e+02 | Method: Penalized ML | control: maxit : 2500, maxhs : 0, maxstep : 5, lconv : 1e-05, gconv : 1e-05, xconv : 1e-05, collapse : TRUE, fit : NR, call : logistf.control(maxit = n_iter) | mod control: tau : 0.5, terms.fit : NULL, call : logistf.mod.control() 2 30246-3 [Cytomegalovirus DNA [Presence] in Serum or Plasma by NAA with probe detection, glm]: nCase: 645 | nCon: 7093, corr p-val: 0.485, uncorr p-val: 0.291, OR: 0.815 | model: dis_status ~ 0.020[8.5e-183] + (0.815 * mod_ant[0.291]) + (1.155 * male[0.089]) + (1.327 * age[2.3e-40]), glm_warn [False]: nan log10 trans: False | Notes: nan 3 49539-0 [Cytomegalovirus IgM Ab [Presence] in Serum or Plasma by Immunofluorescence, glm]: nCase: 2500 | nCon: 25282, corr p-val: 0.84, uncorr p-val: 0.687, OR: 0.956 | model: dis_status ~ 0.007[0.0e+00] + (0.956 * mod_ant[0.687]) + (1.794 * male[3.0e-39]) + (2.9e-04 * sex2[0.953]) + (1.534 * age[1.1e-188]), glm_warn [False]: nan log10 trans: False | Notes: nan dtype: object	22177 13949-3 [Cytomegalovirus IgG Ab [Presence] in Serum or Plasma by Immunoassay, glm]: nCase: 3532 | nCon: 54876, corr p-val: 2.46e-11, uncorr p-val: 2.68e-12, OR: 1.287 | model: dis_status ~ 0.007[0.0e+00] + (1.287 * mod_ant[2.7e-12]) + (1.448 * male[2.3e-24]) + (1.3e-04 * sex2[0.911]) + (1.404 * age[2.4e-210]), glm_warn [False]: nan log10 trans: False | Notes: nan 22178 16718-9 [Cytomegalovirus Ag [Presence] in Blood, firth]: nCase: 43 | nCon: 1535, corr p-val: 0.429, uncorr p-val: 0.249, OR: 2.489 | model: dis_status ~ 1.2e-04[0.0e+00] + (2.489 * mod_ant[0.249]) + (1.254 * male[0.489]) + (2.467 * age[0.0e+00]), glm_warn [False]: nan log10 trans: False | Notes: n=1578 | DoF=3 | n iters: full : 9.00e+00, null : 6.00e+00 | Conv at last: LL change : 6.93e-12, max abs score : 3.57e-07, beta change : 3.02e-06 | Log Likes: full : -1.49e+02, null : -1.92e+02 | Method: Penalized ML | control: maxit : 2500, maxhs : 0, maxstep : 5, lconv : 1e-05, gconv : 1e-05, xconv : 1e-05, collapse : TRUE, fit : NR, call : logistf.control(maxit = n_iter) | mod control: tau : 0.5, terms.fit : NULL, call : logistf.mod.control() 22179 22239-8 [Cytomegalovirus Ab [Presence] in Serum or Plasma, glm]: nCase: 517 | nCon: 4823, corr p-val: 0.016, uncorr p-val: 5.26e-03, OR: 1.337 | model: dis_status ~ 0.025[5.4e-66] + (1.337 * mod_ant[0.005]) + (1.216 * male[0.043]) + (3.088 * sex2[0.324]) + (1.207 * age[2.6e-09]), glm_warn [False]: nan log10 trans: False | Notes: nan 22180 22244-8 [Cytomegalovirus IgG Ab [Presence] in Serum or Plasma, glm]: nCase: 3092 | nCon: 34745, corr p-val: 1.89e-06, uncorr p-val: 3.20e-07, OR: 1.236 | model: dis_status ~ 0.007[0.0e+00] + (1.236 * mod_ant[3.2e-07]) + (1.399 * male[2.3e-17]) + (9.5e-05 * sex2[0.942]) + (1.497 * age[3.9e-198]), glm_warn [False]: nan log10 trans: False | Notes: nan 22181 24119-0 [Cytomegalovirus IgM Ab [Presence] in Serum or Plasma by Immunoassay, glm]: nCase: 2611 | nCon: 43075, corr p-val: 0.898, uncorr p-val: 0.779, OR: 1.028 | model: dis_status ~ 0.006[0.0e+00] + (1.028 * mod_ant[0.779]) + (1.422 * male[3.2e-17]) + (1.4e-04 * sex2[0.920]) + (1.507 * age[4.9e-261]), glm_warn [False]: nan log10 trans: False | Notes: nan 22184 30326-3 [Cytomegalovirus DNA [Presence] in Cerebral spinal fluid by NAA with probe detection, firth]: nCase: 147 | nCon: 5113, corr p-val: 0.948, uncorr p-val: 0.856, OR: 1.315 | model: dis_status ~ 0.002[0.0e+00] + (1.315 * mod_ant[0.856]) + (1.519 * male[0.014]) + (62.585 * sex2[0.081]) + (1.508 * age[0.0e+00]), glm_warn [False]: nan log10 trans: False | Notes: n=5260 | DoF=4 | n iters: full : 8.00e+00, null : 6.00e+00 | Conv at last: LL change : 3.30e-12, max abs score : 1.90e-07, beta change : 4.63e-07 | Log Likes: full : -6.15e+02, null : -6.65e+02 | Method: Penalized ML | control: maxit : 2500, maxhs : 0, maxstep : 5, lconv : 1e-05, gconv : 1e-05, xconv : 1e-05, collapse : TRUE, fit : NR, call : logistf.control(maxit = n_iter) | mod control: tau : 0.5, terms.fit : NULL, call : logistf.mod.control() 22188 5000-5 [Cytomegalovirus DNA [Presence] in Specimen by NAA with probe detection, glm]: nCase: 1415 | nCon: 33685, corr p-val: 7.38e-15, uncorr p-val: 6.71e-16, OR: 2.313 | model: dis_status ~ 0.006[0.0e+00] + (2.313 * mod_ant[6.7e-16]) + (0.974 * male[0.626]) + (0.001 * sex2[0.960]) + (1.398 * age[4.2e-97]), glm_warn [False]: nan log10 trans: False | Notes: nan 22189 5838-8 [Cytomegalovirus [Presence] in Specimen by Organism specific culture, firth]: nCase: 17 | nCon: 210, corr p-val: 0.568, uncorr p-val: 0.376, OR: 5.62 | model: dis_status ~ 0.013[2.8e-10] + (5.620 * mod_ant[0.376]) + (0.313 * male[0.030]) + (1.502 * age[0.001]), glm_warn [False]: nan log10 trans: False | Notes: n=227 | DoF=3 | n iters: full : 8.00e+00, null : 5.00e+00 | Conv at last: LL change : 2.57e-12, max abs score : 5.44e-07, beta change : 1.77e-06 | Log Likes: full : -4.90e+01, null : -5.65e+01 | Method: Penalized ML | control: maxit : 2500, maxhs : 0, maxstep : 5, lconv : 1e-05, gconv : 1e-05, xconv : 1e-05, collapse : TRUE, fit : NR, call : logistf.control(maxit = n_iter) | mod control: tau : 0.5, terms.fit : NULL, call : logistf.mod.control() 22190 82189-2 [Cytomegalovirus DNA [Presence] in Cerebral spinal fluid by NAA with non-probe detection, firth]: nCase: 494 | nCon: 21259, corr p-val: 0.568, uncorr p-val: 0.382, OR: 2.293 | model: dis_status ~ 0.004[0.0e+00] + (2.293 * mod_ant[0.382]) + (0.920 * male[0.365]) + (0.937 * sex2[0.964]) + (1.432 * age[0.0e+00]), glm_warn [False]: nan log10 trans: False | Notes: n=21753 | DoF=4 | n iters: full : 8.00e+00, null : 6.00e+00 | Conv at last: LL change : 2.63e-10, max abs score : 3.05e-08, beta change : 7.94e-08 | Log Likes: full : -2.20e+03, null : -2.35e+03 | Method: Penalized ML | control: maxit : 2500, maxhs : 0, maxstep : 5, lconv : 1e-05, gconv : 1e-05, xconv : 1e-05, collapse : TRUE, fit : NR, call : logistf.control(maxit = n_iter) | mod control: tau : 0.5, terms.fit : NULL, call : logistf.mod.control() dtype: object	False				False				virus	Herpesviridae	Betaherpesvirinae	betaherpesvirus 5
heart failure	I50	EBV	VCA_p18	No	unk	did_not_attempt	0.7776909610714285		1.197		[0.886-1.619]		175	9254						sex, bmi, tdi_quant, num_in_house, tobac		all		0		dis_status ~ 6.6e-04[1.3e-22] + (1.197 * mod_ant[0.242]) + (2.409 * male[7.1e-08]) + (2.024 * bmi[2.9e-07]) + (1.121 * tdi_quant1[0.637]) + (1.674 * tdi_quant2[0.059]) + (0.824 * num_in_house2[0.322]) + (0.683 * num_in_house3[0.140]) + (0.410 * num_in_house4[0.007]) + (0.239 * num_in_house5[0.017]) + (3.265 * num_in_house6[0.021]) + (1.587 * tobac1[0.008]) + (2.149 * tobac2[7.0e-04]) + (0.688 * tobac3[0.723])		3.78	3.7	0.61	0.65	3.91	3.87					72.21	67.37			0.241948299		sex, bmi, tdi_quant, num_in_house, tobac	sex1 : 7.10e-08, bmi : 2.89e-07, tdi_quant1 : 6.37e-01, tdi_quant2 : 5.94e-02, num_in_house2 : 3.22e-01, num_in_house3 : 1.40e-01, num_in_house4 : 7.38e-03, num_in_house5 : 1.71e-02, num_in_house6 : 2.10e-02, tobac1 : 7.60e-03, tobac2 : 7.02e-04, tobac3 : 7.23e-01	sex1: 2.409 [1.75-3.317], bmi: 2.024 [1.546-2.649], tdi_quant1: 1.121 [0.697-1.805], tdi_quant2: 1.674 [0.98-2.859], num_in_house2: 0.824 [0.563-1.208], num_in_house3: 0.683 [0.412-1.133], num_in_house4: 0.410 [0.214-0.787], num_in_house5: 0.239 [0.073-0.775], num_in_house6: 3.265 [1.195-8.917], tobac1: 1.587 [1.131-2.227], tobac2: 2.149 [1.381-3.346], tobac3: 0.688 [0.087-5.439]				0 30339-6 [Epstein Barr virus capsid IgG Ab [Presence] in Serum, glm]: nCase: 2324 | nCon: 33585, corr p-val: 6.80e-56, uncorr p-val: 2.47e-57, OR: 10.134 | model: dis_status ~ 0.006[2.3e-263] + (10.134 * mod_ant[2.5e-57]) + (1.566 * male[2.8e-24]) + (3.0e-04 * sex2[0.951]), glm_warn [False]: nan log10 trans: False | Notes: nan 1 22296-8 [Epstein Barr virus nuclear Ab [Presence] in Serum, glm]: nCase: 609 | nCon: 11308, corr p-val: 1.50e-38, uncorr p-val: 6.36e-40, OR: 6.815 | model: dis_status ~ 0.009[1.3e-219] + (6.815 * mod_ant[6.4e-40]) + (1.543 * male[3.4e-07]) + (4.7e-05 * sex2[0.956]), glm_warn [False]: nan log10 trans: False | Notes: nan 2 7883-2 [Epstein Barr virus nuclear IgG Ab [Presence] in Serum, glm]: nCase: 1030 | nCon: 19642, corr p-val: 6.48e-30, uncorr p-val: 3.14e-31, OR: 5.298 | model: dis_status ~ 0.009[3.9e-235] + (5.298 * mod_ant[3.1e-31]) + (1.860 * male[5.7e-21]) + (2.1e-04 * sex2[0.951]), glm_warn [False]: nan log10 trans: False | Notes: nan 3 5156-5 [Epstein Barr virus nuclear IgG Ab [Presence] in Serum by Immunoassay, glm]: nCase: 834 | nCon: 12337, corr p-val: 2.22e-21, uncorr p-val: 1.48e-22, OR: 3.215 | model: dis_status ~ 0.019[1.3e-231] + (3.215 * mod_ant[1.5e-22]) + (1.644 * male[1.4e-11]) + (5.2e-05 * sex2[0.961]), glm_warn [False]: nan log10 trans: False | Notes: nan 4 40752-8 [Epstein Barr virus early IgG Ab [Presence] in Serum by Immunoassay, glm]: nCase: 868 | nCon: 17097, corr p-val: 7.63e-18, uncorr p-val: 6.01e-19, OR: 2.588 | model: dis_status ~ 0.017[4.7e-300] + (2.588 * mod_ant[6.0e-19]) + (1.671 * male[1.7e-12]) + (2.4e+06 * sex2[0.941]), glm_warn [False]: nan log10 trans: False | Notes: nan 5 59183-4 [Epstein Barr virus early diffuse IgG Ab [Presence] in Serum, glm]: nCase: 1552 | nCon: 10691, corr p-val: 1.25e-04, uncorr p-val: 2.42e-05, OR: 1.316 | model: dis_status ~ 0.106[0.0e+00] + (1.316 * mod_ant[2.4e-05]) + (1.570 * male[8.5e-16]) + (2.4e-04 * sex2[0.944]), glm_warn [False]: nan log10 trans: False | Notes: nan 6 22295-0 [Epstein Barr virus early IgG Ab [Presence] in Serum, glm]: nCase: 287 | nCon: 9856, corr p-val: 1.40e-04, uncorr p-val: 2.81e-05, OR: 1.749 | model: dis_status ~ 0.020[0.0e+00] + (1.749 * mod_ant[2.8e-05]) + (1.636 * male[4.4e-05]) + (1.7e-04 * sex2[0.970]), glm_warn [False]: nan log10 trans: False | Notes: nan 7 5005-4 [Epstein Barr virus DNA [Presence] in Specimen by NAA with probe detection, glm]: nCase: 682 | nCon: 11230, corr p-val: 9.62e-04, uncorr p-val: 2.16e-04, OR: 1.455 | model: dis_status ~ 0.051[0.0e+00] + (1.455 * mod_ant[2.2e-04]) + (1.237 * male[0.008]) + (1.9e-04 * sex2[0.965]), glm_warn [False]: nan log10 trans: False | Notes: nan 8 84871-3 [Epstein Barr virus capsid p18 IgG Ab [Presence] in Serum by Rapid immunoassay, firth]: nCase: 21 | nCon: 2163, corr p-val: 0.016, uncorr p-val: 5.04e-03, OR: 6.234 | model: dis_status ~ 0.002[0.0e+00] + (6.234 * mod_ant[0.005]) + (1.219 * male[0.644]), glm_warn [False]: nan log10 trans: False | Notes: n=2184 | DoF=2 | n iters: full : 1.00e+01, null : 8.00e+00 | Conv at last: LL change : 9.61e-12, max abs score : 1.10e-07, beta change : 3.60e-06 | Log Likes: full : -1.11e+02, null : -1.15e+02 | Method: Penalized ML | control: maxit : 2500, maxhs : 0, maxstep : 5, lconv : 1e-05, gconv : 1e-05, xconv : 1e-05, collapse : TRUE, fit : NR, call : logistf.control(maxit = n_iter) | mod control: tau : 0.5, terms.fit : NULL, call : logistf.mod.control() 9 33395-5 [Epstein Barr virus capsid Ab [Presence] in Serum, firth]: nCase: 23 | nCon: 1024, corr p-val: 0.021, uncorr p-val: 6.85e-03, OR: 5.895 | model: dis_status ~ 0.004[0.0e+00] + (5.895 * mod_ant[0.007]) + (1.490 * male[0.340]), glm_warn [False]: nan log10 trans: False | Notes: n=1047 | DoF=2 | n iters: full : 9.00e+00, null : 7.00e+00 | Conv at last: LL change : 1.89e-11, max abs score : 1.38e-07, beta change : 5.02e-06 | Log Likes: full : -1.03e+02, null : -1.07e+02 | Method: Penalized ML | control: maxit : 2500, maxhs : 0, maxstep : 5, lconv : 1e-05, gconv : 1e-05, xconv : 1e-05, collapse : TRUE, fit : NR, call : logistf.control(maxit = n_iter) | mod control: tau : 0.5, terms.fit : NULL, call : logistf.mod.control() 10 40751-0 [Epstein Barr virus capsid IgM Ab [Presence] in Serum by Immunofluorescence, glm]: nCase: 155 | nCon: 6316, corr p-val: 0.996, uncorr p-val: 0.984, OR: 1.008 | model: dis_status ~ 0.025[1.7e-250] + (1.008 * mod_ant[0.984]) + (0.984 * male[0.922]), glm_warn [False]: nan log10 trans: False | Notes: nan dtype: object	22193 23858-4 [Epstein Barr virus DNA [Presence] in Cerebral spinal fluid by NAA with probe detection, firth]: nCase: 106 | nCon: 1889, corr p-val: 0.355, uncorr p-val: 0.196, OR: 0.238 | model: dis_status ~ 0.058[0.0e+00] + (0.238 * mod_ant[0.196]) + (1.008 * male[0.968]) + (5.795 * sex2[0.363]), glm_warn [False]: nan log10 trans: False | Notes: n=1995 | DoF=3 | n iters: full : 8.00e+00, null : 6.00e+00 | Conv at last: LL change : 0.00e+00, max abs score : 6.69e-10, beta change : 3.08e-07 | Log Likes: full : -4.10e+02, null : -4.12e+02 | Method: Penalized ML | control: maxit : 2500, maxhs : 0, maxstep : 5, lconv : 1e-05, gconv : 1e-05, xconv : 1e-05, collapse : TRUE, fit : NR, call : logistf.control(maxit = n_iter) | mod control: tau : 0.5, terms.fit : NULL, call : logistf.mod.control() 22195 24115-8 [Epstein Barr virus capsid IgM Ab [Presence] in Serum by Immunoassay, glm]: nCase: 3382 | nCon: 42963, corr p-val: 7.63e-18, uncorr p-val: 5.96e-19, OR: 0.375 | model: dis_status ~ 0.069[0.0e+00] + (0.375 * mod_ant[6.0e-19]) + (1.397 * male[4.2e-20]) + (9.3e-07 * sex2[0.895]), glm_warn [False]: nan log10 trans: False | Notes: nan 22197 30340-4 [Epstein Barr virus capsid IgM Ab [Presence] in Serum, glm]: nCase: 2059 | nCon: 35030, corr p-val: 1.26e-09, uncorr p-val: 1.75e-10, OR: 0.533 | model: dis_status ~ 0.048[0.0e+00] + (0.533 * mod_ant[1.8e-10]) + (1.631 * male[3.4e-26]) + (8.8e-05 * sex2[0.944]), glm_warn [False]: nan log10 trans: False | Notes: nan 22201 49178-7 [Epstein Barr virus Ab [Presence] in Serum, glm]: nCase: 383 | nCon: 53432, corr p-val: 2.52e-03, uncorr p-val: 6.26e-04, OR: 0.427 | model: dis_status ~ 0.007[0.0e+00] + (0.427 * mod_ant[6.3e-04]) + (1.195 * male[0.087]) + (3.3e-05 * sex2[0.956]), glm_warn [False]: nan log10 trans: False | Notes: nan 22202 5002-1 [Epstein Barr virus DNA [Presence] in Blood by NAA with probe detection, glm]: nCase: 201 | nCon: 3581, corr p-val: 0.996, uncorr p-val: 0.969, OR: 0.991 | model: dis_status ~ 0.052[5.9e-158] + (0.991 * mod_ant[0.969]) + (1.160 * male[0.307]), glm_warn [False]: nan log10 trans: False | Notes: nan dtype: object	False				False				virus	Herpesviridae		gammaherpesvirus 4
heart failure	I50	HBV	Hbe	No	unk	did_not_attempt	0.91250472234375		1.052		[0.847-1.306]		175	9254						sex, age, tdi_quant, alc		all		0		dis_status ~ 2.2e-05[1.0e-29] + (1.052 * mod_ant[0.649]) + (2.546 * male[1.1e-08]) + (2.444 * age[1.6e-14]) + (1.265 * tdi_quant1[0.332]) + (2.561 * tdi_quant2[4.1e-04]) + (1.584 * alc1[0.263]) + (0.611 * alc2[0.128]) + (3.8e-06 * alc3[0.969])		1.17	1.12	0.69	0.67	1.11	1.11					72.21	67.37			0.648892247		sex, age, tdi_quant, num_in_house, alc	sex1 : 1.09e-08, age : 1.63e-14, tdi_quant1 : 3.32e-01, tdi_quant2 : 4.13e-04, alc1 : 2.63e-01, alc2 : 1.28e-01, alc3 : 9.69e-01	sex1: 2.546 [1.848-3.508], age: 2.444 [1.945-3.070], tdi_quant1: 1.265 [0.787-2.034], tdi_quant2: 2.561 [1.52-4.317], alc1: 1.584 [0.708-3.545], alc2: 0.611 [0.324-1.152], alc3: 3.8e-06 [1.14e-276-1.30e+265]				0 5195-3 [Hepatitis B virus surface Ag [Presence] in Serum, glm]: nCase: 36200 | nCon: 3404517, corr p-val: 6.92e-12, uncorr p-val: 6.71e-13, OR: 1.404 | model: dis_status ~ 1.3e-04[0.0e+00] + (1.404 * mod_ant[6.7e-13]) + (1.659 * male[0.0e+00]) + (5.4e-04 * sex2[0.714]) + (2.098 * age[0.0e+00]), glm_warn [False]: nan log10 trans: False | Notes: nan 1 10900-9 [Hepatitis B virus surface Ab [Presence] in Serum by Immunoassay, glm]: nCase: 9998 | nCon: 229554, corr p-val: 1.70e-11, uncorr p-val: 1.76e-12, OR: 1.164 | model: dis_status ~ 0.002[0.0e+00] + (1.164 * mod_ant[1.8e-12]) + (1.394 * male[1.4e-56]) + (1.9e-05 * sex2[0.834]) + (1.624 * age[0.0e+00]), glm_warn [False]: nan log10 trans: False | Notes: nan 2 65633-0 [Hepatitis B virus surface Ag [Presence] in Serum or Plasma by Confirmatory method, glm]: nCase: 235 | nCon: 21524, corr p-val: 0.028, uncorr p-val: 9.98e-03, OR: 1.64 | model: dis_status ~ 3.8e-04[2.7e-232] + (1.640 * mod_ant[0.010]) + (1.862 * male[1.5e-04]) + (1.874 * age[1.2e-36]), glm_warn [False]: nan log10 trans: False | Notes: nan 3 5007-0 [Hepatitis B virus DNA [Presence] in Blood by NAA with probe detection, firth]: nCase: 19 | nCon: 677, corr p-val: 0.126, uncorr p-val: 0.057, OR: 5.269 | model: dis_status ~ 0.001[6.0e-14] + (5.269 * mod_ant[0.057]) + (2.569 * male[0.086]) + (1.487 * age[0.018]), glm_warn [False]: nan log10 trans: False | Notes: n=696 | DoF=3 | n iters: full : 9.00e+00, null : 6.00e+00 | Conv at last: LL change : 2.87e-12, max abs score : 6.76e-07, beta change : 2.25e-06 | Log Likes: full : -7.63e+01, null : -8.34e+01 | Method: Penalized ML | control: maxit : 2500, maxhs : 0, maxstep : 5, lconv : 1e-05, gconv : 1e-05, xconv : 1e-05, collapse : TRUE, fit : NR, call : logistf.control(maxit = n_iter) | mod control: tau : 0.5, terms.fit : NULL, call : logistf.mod.control() 4 16933-4 [Hepatitis B virus core Ab [Presence] in Serum, glm]: nCase: 8408 | nCon: 196526, corr p-val: 0.307, uncorr p-val: 0.162, OR: 1.044 | model: dis_status ~ 0.001[0.0e+00] + (1.044 * mod_ant[0.162]) + (1.305 * male[5.2e-31]) + (1.4e-04 * sex2[0.853]) + (1.830 * age[0.0e+00]), glm_warn [False]: nan log10 trans: False | Notes: nan 5 48070-7 [Hepatitis B virus surface IgG Ab [Presence] in Serum by Immunoassay, glm]: nCase: 196 | nCon: 1152, corr p-val: 0.541, uncorr p-val: 0.341, OR: 1.17 | model: dis_status ~ 0.053[4.5e-14] + (1.170 * mod_ant[0.341]) + (1.151 * male[0.375]) + (1.175 * age[0.003]), glm_warn [False]: nan log10 trans: False | Notes: nan 6 24113-3 [Hepatitis B virus core IgM Ab [Presence] in Serum or Plasma by Immunoassay, glm]: nCase: 20028 | nCon: 337108, corr p-val: 0.657, uncorr p-val: 0.454, OR: 1.066 | model: dis_status ~ 0.003[0.0e+00] + (1.066 * mod_ant[0.454]) + (1.246 * male[2.4e-49]) + (0.210 * sex2[0.028]) + (1.665 * age[0.0e+00]), glm_warn [False]: nan log10 trans: False | Notes: nan 7 83100-8 [Hepatitis B virus core IgG+IgM Ab [Presence] in Serum or Plasma by Immunoassay, glm]: nCase: 79 | nCon: 3540, corr p-val: 0.826, uncorr p-val: 0.665, OR: 1.181 | model: dis_status ~ 7.4e-04[4.0e-37] + (1.181 * mod_ant[0.665]) + (1.155 * male[0.532]) + (1.776 * age[1.4e-11]), glm_warn [False]: nan log10 trans: False | Notes: nan 8 13952-7 [Hepatitis B virus core Ab [Presence] in Serum or Plasma by Immunoassay, glm]: nCase: 23521 | nCon: 371219, corr p-val: 0.883, uncorr p-val: 0.738, OR: 1.007 | model: dis_status ~ 0.004[0.0e+00] + (1.007 * mod_ant[0.738]) + (1.278 * male[4.8e-71]) + (9.1e-06 * sex2[0.744]) + (1.591 * age[0.0e+00]), glm_warn [False]: nan log10 trans: False | Notes: nan dtype: object	22217 13953-5 [Hepatitis B virus e Ab [Presence] in Serum or Plasma by Immunoassay, glm]: nCase: 2077 | nCon: 37120, corr p-val: 5.12e-16, uncorr p-val: 4.35e-17, OR: 0.624 | model: dis_status ~ 0.004[0.0e+00] + (0.624 * mod_ant[4.3e-17]) + (1.160 * male[0.001]) + (8.9e-06 * sex2[0.921]) + (1.587 * age[1.2e-180]), glm_warn [False]: nan log10 trans: False | Notes: nan 22218 13954-3 [Hepatitis B virus e Ag [Presence] in Serum or Plasma by Immunoassay, glm]: nCase: 3891 | nCon: 54063, corr p-val: 6.55e-06, uncorr p-val: 1.15e-06, OR: 0.68 | model: dis_status ~ 0.005[0.0e+00] + (0.680 * mod_ant[1.2e-06]) + (1.141 * male[1.1e-04]) + (1.8e-05 * sex2[0.880]) + (1.574 * age[0.0e+00]), glm_warn [False]: nan log10 trans: False | Notes: nan 22222 29610-3 [Hepatitis B virus DNA [Presence] in Serum or Plasma by NAA with probe detection, glm]: nCase: 549 | nCon: 10271, corr p-val: 8.75e-06, uncorr p-val: 1.59e-06, OR: 0.533 | model: dis_status ~ 0.004[4.8e-141] + (0.533 * mod_ant[1.6e-06]) + (1.079 * male[0.400]) + (1.7e-04 * sex2[0.965]) + (1.585 * age[2.4e-44]), glm_warn [False]: nan log10 trans: False | Notes: nan 22223 31204-1 [Hepatitis B virus core IgM Ab [Presence] in Serum, glm]: nCase: 8559 | nCon: 1739111, corr p-val: 2.22e-70, uncorr p-val: 6.71e-72, OR: 0.156 | model: dis_status ~ 1.1e-04[0.0e+00] + (0.156 * mod_ant[6.7e-72]) + (1.653 * male[9.4e-117]) + (3.8e-04 * sex2[0.893]) + (1.924 * age[0.0e+00]), glm_warn [False]: nan log10 trans: False | Notes: nan 22224 31844-4 [Hepatitis B virus e Ag [Presence] in Serum, firth]: nCase: 26 | nCon: 667, corr p-val: 0.84, uncorr p-val: 0.692, OR: 0.72 | model: dis_status ~ 6.0e-04[0.0e+00] + (0.720 * mod_ant[0.692]) + (1.439 * male[0.379]) + (1.931 * age[2.6e-06]), glm_warn [False]: nan log10 trans: False | Notes: n=693 | DoF=3 | n iters: full : 8.00e+00, null : 5.00e+00 | Conv at last: LL change : 2.75e-11, max abs score : 1.47e-06, beta change : 7.41e-06 | Log Likes: full : -9.37e+01, null : -1.06e+02 | Method: Penalized ML | control: maxit : 2500, maxhs : 0, maxstep : 5, lconv : 1e-05, gconv : 1e-05, xconv : 1e-05, collapse : TRUE, fit : NR, call : logistf.control(maxit = n_iter) | mod control: tau : 0.5, terms.fit : NULL, call : logistf.mod.control() 22225 32685-0 [Hepatitis B virus core IgG Ab [Presence] in Serum, glm]: nCase: 2844 | nCon: 61976, corr p-val: 0.411, uncorr p-val: 0.234, OR: 0.928 | model: dis_status ~ 0.003[0.0e+00] + (0.928 * mod_ant[0.234]) + (1.267 * male[1.5e-09]) + (2.2e-04 * sex2[0.912]) + (1.607 * age[5.8e-252]), glm_warn [False]: nan log10 trans: False | Notes: nan 22226 33463-1 [Hepatitis B virus e IgG Ab [Presence] in Serum by Immunoassay, firth]: nCase: 138 | nCon: 2406, corr p-val: 3.20e-03, uncorr p-val: 8.15e-04, OR: 0.192 | model: dis_status ~ 9.0e-04[0.0e+00] + (0.192 * mod_ant[8.1e-04]) + (1.282 * male[0.173]) + (1.927 * age[0.0e+00]), glm_warn [False]: nan log10 trans: False | Notes: n=2544 | DoF=3 | n iters: full : 8.00e+00, null : 5.00e+00 | Conv at last: LL change : 5.17e-12, max abs score : 6.80e-09, beta change : 1.25e-07 | Log Likes: full : -4.55e+02, null : -5.28e+02 | Method: Penalized ML | control: maxit : 2500, maxhs : 0, maxstep : 5, lconv : 1e-05, gconv : 1e-05, xconv : 1e-05, collapse : TRUE, fit : NR, call : logistf.control(maxit = n_iter) | mod control: tau : 0.5, terms.fit : NULL, call : logistf.mod.control() 22229 51914-0 [Hepatitis B virus core IgG+IgM Ab [Presence] in Serum, glm]: nCase: 8954 | nCon: 139593, corr p-val: 0.239, uncorr p-val: 0.12, OR: 0.957 | model: dis_status ~ 0.005[0.0e+00] + (0.957 * mod_ant[0.120]) + (1.197 * male[9.3e-16]) + (2.143 * sex2[0.472]) + (1.517 * age[0.0e+00]), glm_warn [False]: nan log10 trans: False | Notes: nan 22231 5196-1 [Hepatitis B virus surface Ag [Presence] in Serum or Plasma by Immunoassay, glm]: nCase: 55821 | nCon: 1465638, corr p-val: 2.87e-10, uncorr p-val: 3.48e-11, OR: 0.718 | model: dis_status ~ 0.001[0.0e+00] + (0.718 * mod_ant[3.5e-11]) + (1.466 * male[0.0e+00]) + (0.123 * sex2[2.9e-05]) + (1.818 * age[0.0e+00]), glm_warn [False]: nan log10 trans: False | Notes: nan dtype: object	False				False				virus	Hepadnaviridae		Hepatitis B virus
heart failure	I50	HCV	Core	No	unk	did_not_attempt	0.8377236291176471		1.119		[0.898-1.394]		175	9254						sex		all		0		dis_status ~ 0.011[2.3e-207] + (1.119 * mod_ant[0.316]) + (2.515 * male[1.2e-08])		0.68	0.61	0.68	0.65	0.7	0.48					72.21	67.37			0.316473371		sex	sex1 : 1.16e-08	sex1: 2.515 [1.832-3.452]				0 16128-1 [Hepatitis C virus Ab [Presence] in Serum, glm]: nCase: 43005 | nCon: 1131506, corr p-val: 4.05e-196, uncorr p-val: 7.37e-198, OR: 1.618 | model: dis_status ~ 0.030[0.0e+00] + (1.618 * mod_ant[7.4e-198]) + (1.501 * male[0.0e+00]) + (0.134 * sex2[0.044]), glm_warn [False]: nan log10 trans: False | Notes: nan 1 5199-5 [Hepatitis C virus Ab [Presence] in Serum by Immunoblot, glm]: nCase: 185 | nCon: 1472, corr p-val: 1.51e-04, uncorr p-val: 3.10e-05, OR: 1.943 | model: dis_status ~ 0.092[5.4e-75] + (1.943 * mod_ant[3.1e-05]) + (1.096 * male[0.564]), glm_warn [False]: nan log10 trans: False | Notes: nan 2 72376-7 [Hepatitis C virus Ab [Presence] in Serum, Plasma or Blood by Rapid immunoassay, glm]: nCase: 157 | nCon: 22076, corr p-val: 1.02e-03, uncorr p-val: 2.41e-04, OR: 2.656 | model: dis_status ~ 0.006[1.6e-231] + (2.656 * mod_ant[2.4e-04]) + (1.113 * male[0.555]) + (2.8e-05 * sex2[0.976]), glm_warn [False]: nan log10 trans: False | Notes: nan 3 5010-4 [Hepatitis C virus RNA [Presence] in Blood by NAA with probe detection, firth]: nCase: 20 | nCon: 662, corr p-val: 0.568, uncorr p-val: 0.375, OR: 2.393 | model: dis_status ~ 0.013[0.0e+00] + (2.393 * mod_ant[0.375]) + (3.293 * male[0.024]), glm_warn [False]: nan log10 trans: False | Notes: n=682 | DoF=2 | n iters: full : 8.00e+00, null : 7.00e+00 | Conv at last: LL change : 1.14e-11, max abs score : 9.20e-08, beta change : 2.58e-06 | Log Likes: full : -8.53e+01, null : -8.83e+01 | Method: Penalized ML | control: maxit : 2500, maxhs : 0, maxstep : 5, lconv : 1e-05, gconv : 1e-05, xconv : 1e-05, collapse : TRUE, fit : NR, call : logistf.control(maxit = n_iter) | mod control: tau : 0.5, terms.fit : NULL, call : logistf.mod.control() 4 40726-2 [Hepatitis C virus IgG Ab [Presence] in Serum or Plasma by Immunoassay, glm]: nCase: 345 | nCon: 7296, corr p-val: 0.612, uncorr p-val: 0.419, OR: 1.348 | model: dis_status ~ 0.037[0.0e+00] + (1.348 * mod_ant[0.419]) + (1.564 * male[7.0e-05]) + (9.5e-05 * sex2[0.968]), glm_warn [False]: nan log10 trans: False | Notes: nan dtype: object	22234 11259-9 [Hepatitis C virus RNA [Presence] in Serum or Plasma by NAA with probe detection, glm]: nCase: 6549 | nCon: 74550, corr p-val: 1.21e-09, uncorr p-val: 1.61e-10, OR: 0.79 | model: dis_status ~ 0.079[0.0e+00] + (0.790 * mod_ant[1.6e-10]) + (1.357 * male[8.4e-32]) + (1.8e-05 * sex2[0.854]), glm_warn [False]: nan log10 trans: False | Notes: nan 22237 16129-9 [Hepatitis C virus IgG Ab [Presence] in Serum, glm]: nCase: 5151 | nCon: 86534, corr p-val: 0.136, uncorr p-val: 0.063, OR: 0.844 | model: dis_status ~ 0.049[0.0e+00] + (0.844 * mod_ant[0.063]) + (1.528 * male[3.0e-49]), glm_warn [False]: nan log10 trans: False | Notes: nan 22239 48576-3 [Hepatitis C virus RNA [Presence] in Specimen by Probe with signal amplification, glm]: nCase: 29 | nCon: 367, corr p-val: 0.708, uncorr p-val: 0.506, OR: 0.765 | model: dis_status ~ 0.066[5.8e-14] + (0.765 * mod_ant[0.506]) + (1.549 * male[0.298]), glm_warn [False]: nan log10 trans: False | Notes: nan 22241 5012-0 [Hepatitis C virus RNA [Presence] in Specimen by NAA with probe detection, glm]: nCase: 145 | nCon: 4081, corr p-val: 0.325, uncorr p-val: 0.175, OR: 0.744 | model: dis_status ~ 0.031[8.9e-118] + (0.744 * mod_ant[0.175]) + (1.820 * male[9.6e-04]) + (1.1e-07 * sex2[0.971]), glm_warn [False]: nan log10 trans: False | Notes: nan dtype: object	False				False				virus	Flaviviridae		Hepacivirus C
heart failure	I50	HHV-6	IE1B	No	unk	did_not_attempt	0.6935777468181819		0.807		[0.593-1.096]		175	9254						sex, age		all		0		dis_status ~ 4.6e-05[3.6e-27] + (0.807 * mod_ant[0.170]) + (2.467 * male[2.4e-08]) + (2.366 * age[1.3e-13])		2.34	2.4	0.48	0.52	2.36	2.37					72.21	67.37			0.169541227		sex, age	sex1 : 2.41e-08, age : 1.33e-13	sex1: 2.467 [1.796-3.388], age: 2.366 [1.883-2.971]					22244 29495-9 [Herpes virus 6 DNA [Presence] in Specimen by NAA with probe detection, glm]: nCase: 115 | nCon: 2914, corr p-val: 0.221, uncorr p-val: 0.109, OR: 1.685 | model: dis_status ~ 0.007[3.0e-76] + (1.685 * mod_ant[0.109]) + (1.315 * male[0.169]) + (1.465 * age[8.5e-19]), glm_warn [False]: nan log10 trans: False | Notes: nan 22245 33941-6 [Herpes virus 6 DNA [Presence] in Blood by NAA with probe detection, firth]: nCase: 39 | nCon: 758, corr p-val: 0.84, uncorr p-val: 0.692, OR: 1.434 | model: dis_status ~ 0.027[0.0e+00] + (1.434 * mod_ant[0.692]) + (0.929 * male[0.823]) + (1.269 * age[5.4e-04]), glm_warn [False]: nan log10 trans: False | Notes: n=797 | DoF=3 | n iters: full : 6.00e+00, null : 5.00e+00 | Conv at last: LL change : 5.79e-11, max abs score : 2.43e-06, beta change : 2.52e-06 | Log Likes: full : -1.44e+02, null : -1.50e+02 | Method: Penalized ML | control: maxit : 2500, maxhs : 0, maxstep : 5, lconv : 1e-05, gconv : 1e-05, xconv : 1e-05, collapse : TRUE, fit : NR, call : logistf.control(maxit = n_iter) | mod control: tau : 0.5, terms.fit : NULL, call : logistf.mod.control() 22247 82192-6 [Herpes virus 6 DNA [Presence] in Cerebral spinal fluid by NAA with non-probe detection, firth]: nCase: 411 | nCon: 19750, corr p-val: 0.996, uncorr p-val: 0.984, OR: 1.01 | model: dis_status ~ 0.003[0.0e+00] + (1.010 * mod_ant[0.984]) + (0.894 * male[0.266]) + (0.997 * sex2[0.998]) + (1.444 * age[0.0e+00]), glm_warn [False]: nan log10 trans: False | Notes: n=20161 | DoF=4 | n iters: full : 8.00e+00, null : 6.00e+00 | Conv at last: LL change : 1.46e-10, max abs score : 1.26e-07, beta change : 2.17e-07 | Log Likes: full : -1.86e+03, null : -2.00e+03 | Method: Penalized ML | control: maxit : 2500, maxhs : 0, maxstep : 5, lconv : 1e-05, gconv : 1e-05, xconv : 1e-05, collapse : TRUE, fit : NR, call : logistf.control(maxit = n_iter) | mod control: tau : 0.5, terms.fit : NULL, call : logistf.mod.control() dtype: object	False				False				virus	Herpesviridae	Betaherpesvirinae	betaherpesvirus 6
heart failure	I50	HHV-7	U14	No	unk	did_not_attempt	0.865288485		0.904		[0.641-1.276]		175	9254						sex, bmi, age, tdi_quant, alc		all		0		dis_status ~ 3.7e-06[5.7e-27] + (0.904 * mod_ant[0.567]) + (2.462 * male[5.1e-08]) + (2.072 * bmi[3.2e-07]) + (2.457 * age[2.1e-14]) + (1.247 * tdi_quant1[0.364]) + (2.358 * tdi_quant2[0.001]) + (1.519 * alc1[0.310]) + (0.631 * alc2[0.155]) + (4.1e-06 * alc3[0.969])		2.67	2.74	0.42	0.44	2.7	2.78					72.21	67.37			0.567428179		sex, bmi, age, tdi_quant, alc	sex1 : 5.07e-08, bmi : 3.16e-07, age : 2.11e-14, tdi_quant1 : 3.64e-01, tdi_quant2 : 1.34e-03, alc1 : 3.10e-01, alc2 : 1.55e-01, alc3 : 9.69e-01	sex1: 2.462 [1.78-3.404], bmi: 2.072 [1.567-2.740], age: 2.457 [1.951-3.093], tdi_quant1: 1.247 [0.774-2.007], tdi_quant2: 2.358 [1.396-3.983], alc1: 1.519 [0.677-3.405], alc2: 0.631 [0.334-1.191], alc3: 4.1e-06 [1.20e-277-1.43e+266]						False				False				virus	Herpesviridae	Betaherpesvirinae	betaherpesvirus 7
heart failure	I50	HIV	gag	No	unk	did_not_attempt	0.988002871744186		1.01		[0.761-1.341]		175	9254						sex, bmi		all		0		dis_status ~ 0.001[9.7e-45] + (1.010 * mod_ant[0.944]) + (2.438 * male[3.6e-08]) + (2.142 * bmi[1.1e-08])		1.77	1.75	0.5	0.53	1.75	1.74					72.21	67.37			0.944091633		sex, bmi	sex1 : 3.55e-08, bmi : 1.13e-08	sex1: 2.438 [1.776-3.347], bmi: 2.142 [1.649-2.782]				0 48023-6 [HIV 1 proviral DNA [Presence] in Serum or Plasma by NAA with probe detection, glm]: nCase: 40 | nCon: 731, corr p-val: 0.028, uncorr p-val: 9.39e-03, OR: 2.905 | model: dis_status ~ 0.043[7.8e-32] + (2.905 * mod_ant[0.009]) + (1.152 * male[0.682]) + (4.0e-06 * sex2[0.990]), glm_warn [False]: nan log10 trans: False | Notes: nan 1 12859-5 [HIV 1 p18 Ab [Presence] in Serum by Immunoblot, glm]: nCase: 222 | nCon: 3950, corr p-val: 0.097, uncorr p-val: 0.04, OR: 1.377 | model: dis_status ~ 0.045[2.8e-186] + (1.377 * mod_ant[0.040]) + (1.309 * male[0.054]) + (7.7e-05 * sex2[0.977]), glm_warn [False]: nan log10 trans: False | Notes: nan 2 5017-9 [HIV 1 RNA [Presence] in Blood by NAA with probe detection, glm]: nCase: 114 | nCon: 3447, corr p-val: 0.126, uncorr p-val: 0.056, OR: 2.302 | model: dis_status ~ 0.029[2.4e-118] + (2.302 * mod_ant[0.056]) + (1.203 * male[0.346]) + (1.2e-05 * sex2[0.982]), glm_warn [False]: nan log10 trans: False | Notes: nan 3 18396-2 [HIV 1 p24 Ag [Presence] in Serum or Plasma by Immunoassay, glm]: nCase: 1105 | nCon: 89521, corr p-val: 0.153, uncorr p-val: 0.071, OR: 2.005 | model: dis_status ~ 0.009[0.0e+00] + (2.005 * mod_ant[0.071]) + (2.071 * male[5.0e-33]) + (3.9e-04 * sex2[0.946]), glm_warn [False]: nan log10 trans: False | Notes: nan 4 44871-2 [HIV 1 proviral DNA [Presence] in Blood by NAA with probe detection, firth]: nCase: 40 | nCon: 1294, corr p-val: 0.17, uncorr p-val: 0.081, OR: 2.508 | model: dis_status ~ 0.025[0.0e+00] + (2.508 * mod_ant[0.081]) + (1.348 * male[0.360]) + (13.423 * sex2[0.216]), glm_warn [False]: nan log10 trans: False | Notes: n=1334 | DoF=3 | n iters: full : 7.00e+00, null : 7.00e+00 | Conv at last: LL change : 4.93e-11, max abs score : 2.20e-07, beta change : 3.14e-06 | Log Likes: full : -1.75e+02, null : -1.78e+02 | Method: Penalized ML | control: maxit : 2500, maxhs : 0, maxstep : 5, lconv : 1e-05, gconv : 1e-05, xconv : 1e-05, collapse : TRUE, fit : NR, call : logistf.control(maxit = n_iter) | mod control: tau : 0.5, terms.fit : NULL, call : logistf.mod.control() 5 9664-4 [HIV 1 p24 Ab [Presence] in Serum by Immunoblot, glm]: nCase: 65 | nCon: 6878, corr p-val: 0.334, uncorr p-val: 0.182, OR: 1.437 | model: dis_status ~ 0.007[1.0e-122] + (1.437 * mod_ant[0.182]) + (1.493 * male[0.112]) + (8.1e-06 * sex2[0.979]), glm_warn [False]: nan log10 trans: False | Notes: nan 6 24012-7 [HIV 1 Ag [Presence] in Serum, firth]: nCase: 688 | nCon: 32706, corr p-val: 0.457, uncorr p-val: 0.269, OR: 2.238 | model: dis_status ~ 0.017[0.0e+00] + (2.238 * mod_ant[0.269]) + (1.577 * male[3.5e-09]) + (19.778 * sex2[0.168]), glm_warn [False]: nan log10 trans: False | Notes: n=33394 | DoF=3 | n iters: full : 7.00e+00, null : 7.00e+00 | Conv at last: LL change : 5.52e-09, max abs score : 6.98e-07, beta change : 6.68e-06 | Log Likes: full : -3.33e+03, null : -3.35e+03 | Method: Penalized ML | control: maxit : 2500, maxhs : 0, maxstep : 5, lconv : 1e-05, gconv : 1e-05, xconv : 1e-05, collapse : TRUE, fit : NR, call : logistf.control(maxit = n_iter) | mod control: tau : 0.5, terms.fit : NULL, call : logistf.mod.control() 7 14092-1 [HIV 1 Ab [Presence] in Serum by Immunofluorescence, firth]: nCase: 28 | nCon: 286, corr p-val: 0.898, uncorr p-val: 0.788, OR: 1.184 | model: dis_status ~ 0.060[0.0e+00] + (1.184 * mod_ant[0.788]) + (2.481 * male[0.024]), glm_warn [False]: nan log10 trans: False | Notes: n=314 | DoF=2 | n iters: full : 7.00e+00, null : 6.00e+00 | Conv at last: LL change : 5.68e-14, max abs score : 7.47e-09, beta change : 1.66e-07 | Log Likes: full : -8.88e+01, null : -9.15e+01 | Method: Penalized ML | control: maxit : 2500, maxhs : 0, maxstep : 5, lconv : 1e-05, gconv : 1e-05, xconv : 1e-05, collapse : TRUE, fit : NR, call : logistf.control(maxit = n_iter) | mod control: tau : 0.5, terms.fit : NULL, call : logistf.mod.control() dtype: object	22249 12856-1 [HIV 1 p65 Ab [Presence] in Serum by Immunoblot, glm]: nCase: 34 | nCon: 1121, corr p-val: 0.708, uncorr p-val: 0.515, OR: 0.781 | model: dis_status ~ 0.035[8.3e-36] + (0.781 * mod_ant[0.515]) + (0.905 * male[0.780]), glm_warn [False]: nan log10 trans: False | Notes: nan 22254 25835-0 [HIV 1 RNA [Presence] in Serum or Plasma by NAA with probe detection, glm]: nCase: 457 | nCon: 16385, corr p-val: 0.126, uncorr p-val: 0.056, OR: 0.773 | model: dis_status ~ 0.024[0.0e+00] + (0.773 * mod_ant[0.056]) + (1.358 * male[0.002]) + (5.9e-05 * sex2[0.956]), glm_warn [False]: nan log10 trans: False | Notes: nan 22259 5221-7 [HIV 1 Ab [Presence] in Serum or Plasma by Immunoblot, glm]: nCase: 301 | nCon: 5874, corr p-val: 7.12e-03, uncorr p-val: 1.98e-03, OR: 0.679 | model: dis_status ~ 0.055[3.2e-151] + (0.679 * mod_ant[0.002]) + (1.287 * male[0.055]) + (9.4e-05 * sex2[0.977]), glm_warn [False]: nan log10 trans: False | Notes: nan 22260 68961-2 [HIV 1 Ab [Presence] in Serum, Plasma or Blood by Rapid immunoassay, glm]: nCase: 1190 | nCon: 32850, corr p-val: 2.93e-09, uncorr p-val: 4.26e-10, OR: 0.434 | model: dis_status ~ 0.027[0.0e+00] + (0.434 * mod_ant[4.3e-10]) + (2.253 * male[9.7e-42]) + (2.0e-05 * sex2[0.939]), glm_warn [False]: nan log10 trans: False | Notes: nan 22261 7917-8 [HIV 1 Ab [Presence] in Serum, firth]: nCase: 694 | nCon: 25519, corr p-val: 0.568, uncorr p-val: 0.372, OR: 0.637 | model: dis_status ~ 0.018[0.0e+00] + (0.637 * mod_ant[0.372]) + (2.779 * male[0.0e+00]) + (1.247 * sex2[0.882]), glm_warn [False]: nan log10 trans: False | Notes: n=26213 | DoF=3 | n iters: full : 8.00e+00, null : 7.00e+00 | Conv at last: LL change : 1.82e-12, max abs score : 5.52e-08, beta change : 7.97e-07 | Log Likes: full : -3.11e+03, null : -3.20e+03 | Method: Penalized ML | control: maxit : 2500, maxhs : 0, maxstep : 5, lconv : 1e-05, gconv : 1e-05, xconv : 1e-05, collapse : TRUE, fit : NR, call : logistf.control(maxit = n_iter) | mod control: tau : 0.5, terms.fit : NULL, call : logistf.mod.control() 22262 9660-2 [HIV 1 gp160 Ab [Presence] in Serum by Immunoblot, glm]: nCase: 36 | nCon: 1134, corr p-val: 0.699, uncorr p-val: 0.496, OR: 0.787 | model: dis_status ~ 0.033[9.2e-34] + (0.787 * mod_ant[0.496]) + (1.110 * male[0.764]), glm_warn [False]: nan log10 trans: False | Notes: nan 22263 9661-0 [HIV 1 gp120 Ab [Presence] in Serum by Immunoblot, glm]: nCase: 36 | nCon: 1133, corr p-val: 0.708, uncorr p-val: 0.512, OR: 0.791 | model: dis_status ~ 0.033[8.9e-35] + (0.791 * mod_ant[0.512]) + (1.104 * male[0.778]), glm_warn [False]: nan log10 trans: False | Notes: nan 22264 9662-8 [HIV 1 gp41 Ab [Presence] in Serum by Immunoblot, glm]: nCase: 35 | nCon: 555, corr p-val: 0.568, uncorr p-val: 0.385, OR: 0.728 | model: dis_status ~ 0.074[7.9e-20] + (0.728 * mod_ant[0.385]) + (0.948 * male[0.881]), glm_warn [False]: nan log10 trans: False | Notes: nan 22266 9666-9 [HIV 1 p31 Ab [Presence] in Serum by Immunoblot, glm]: nCase: 36 | nCon: 1124, corr p-val: 0.675, uncorr p-val: 0.471, OR: 0.773 | model: dis_status ~ 0.033[4.3e-34] + (0.773 * mod_ant[0.471]) + (1.109 * male[0.767]), glm_warn [False]: nan log10 trans: False | Notes: nan 22267 9668-5 [HIV 1 p55 Ab [Presence] in Serum by Immunoblot, glm]: nCase: 36 | nCon: 1125, corr p-val: 0.996, uncorr p-val: 0.966, OR: 0.985 | model: dis_status ~ 0.031[1.5e-35] + (0.985 * mod_ant[0.966]) + (1.064 * male[0.859]), glm_warn [False]: nan log10 trans: False | Notes: nan 22268 9821-0 [HIV 1 p24 Ag [Presence] in Serum, firth]: nCase: 102 | nCon: 5127, corr p-val: 0.931, uncorr p-val: 0.829, OR: 0.744 | model: dis_status ~ 0.013[0.0e+00] + (0.744 * mod_ant[0.829]) + (2.381 * male[1.6e-05]) + (15.555 * sex2[0.189]), glm_warn [False]: nan log10 trans: False | Notes: n=5229 | DoF=3 | n iters: full : 8.00e+00, null : 7.00e+00 | Conv at last: LL change : 4.55e-13, max abs score : 8.17e-09, beta change : 3.65e-07 | Log Likes: full : -4.91e+02, null : -5.01e+02 | Method: Penalized ML | control: maxit : 2500, maxhs : 0, maxstep : 5, lconv : 1e-05, gconv : 1e-05, xconv : 1e-05, collapse : TRUE, fit : NR, call : logistf.control(maxit = n_iter) | mod control: tau : 0.5, terms.fit : NULL, call : logistf.mod.control() dtype: object	False				False				virus	Retroviridae		Lentivirus
heart failure	I50	HPV-16	L1	No	unk	did_not_attempt	0.6935777468181819		0.799		[0.581-1.100]		175	9254						age, tdi_quant, tobac		all		0		dis_status ~ 2.8e-05[2.6e-30] + (0.799 * mod_ant[0.169]) + (2.435 * age[3.6e-14]) + (1.250 * tdi_quant1[0.356]) + (2.452 * tdi_quant2[7.8e-04]) + (1.563 * tobac1[0.009]) + (2.608 * tobac2[2.0e-05]) + (0.981 * tobac3[0.985])		1.52	1.57	0.46	0.47	1.59	1.6					72.21	67.37			0.169146151		age, tdi_quant, num_in_house, tobac	age : 3.58e-14, tdi_quant1 : 3.56e-01, tdi_quant2 : 7.83e-04, tobac1 : 9.45e-03, tobac2 : 1.97e-05, tobac3 : 9.85e-01	age: 2.435 [1.934-3.066], tdi_quant1: 1.250 [0.778-2.009], tdi_quant2: 2.452 [1.453-4.138], tobac1: 1.563 [1.116-2.189], tobac2: 2.608 [1.679-4.049], tobac3: 0.981 [0.132-7.281]					22269 17399-7 [Human papilloma virus 16 Ag [Presence] in Specimen, glm]: nCase: 282 | nCon: 33743, corr p-val: 0.284, uncorr p-val: 0.147, OR: 1.765 | model: dis_status ~ 5.6e-05[1.4e-198] + (1.765 * mod_ant[0.147]) + (2.496 * age[3.3e-69]), glm_warn [False]: nan log10 trans: False | Notes: nan 22270 30167-1 [Human papilloma virus 16+18+31+33+35+39+45+51+52+56+58+59+68 DNA [Presence] in Cervix by Probe with signal amplification, glm]: nCase: 6313 | nCon: 511638, corr p-val: 6.41e-10, uncorr p-val: 8.16e-11, OR: 1.323 | model: dis_status ~ 1.6e-04[0.0e+00] + (1.323 * mod_ant[8.2e-11]) + (2.206 * age[0.0e+00]), glm_warn [False]: nan log10 trans: False | Notes: nan 22271 49896-4 [Human papilloma virus 16+18+31+33+35+39+45+51+52+56+58+59+68 DNA [Presence] in Specimen by NAA with probe detection, glm]: nCase: 3310 | nCon: 140776, corr p-val: 1.07e-03, uncorr p-val: 2.58e-04, OR: 1.286 | model: dis_status ~ 6.3e-04[0.0e+00] + (1.286 * mod_ant[2.6e-04]) + (1.855 * age[0.0e+00]), glm_warn [False]: nan log10 trans: False | Notes: nan 22272 59263-4 [Human papilloma virus 16 DNA [Presence] in Cervix by Probe with signal amplification, glm]: nCase: 224 | nCon: 51607, corr p-val: 0.4, uncorr p-val: 0.226, OR: 1.417 | model: dis_status ~ 7.7e-05[3.3e-172] + (1.417 * mod_ant[0.226]) + (2.135 * age[4.8e-41]), glm_warn [False]: nan log10 trans: False | Notes: nan 22273 59420-0 [Human papilloma virus 16+18+31+33+35+39+45+51+52+56+58+59+66+68 DNA [Presence] in Cervix by Probe with signal amplification, glm]: nCase: 1300 | nCon: 197131, corr p-val: 3.49e-03, uncorr p-val: 9.10e-04, OR: 1.417 | model: dis_status ~ 3.7e-05[0.0e+00] + (1.417 * mod_ant[9.1e-04]) + (2.580 * age[0.0e+00]), glm_warn [False]: nan log10 trans: False | Notes: nan 22274 61372-9 [Human papilloma virus 16 DNA [Presence] in Specimen by NAA with probe detection, glm]: nCase: 4528 | nCon: 248167, corr p-val: 7.19e-07, uncorr p-val: 1.09e-07, OR: 1.649 | model: dis_status ~ 3.4e-04[0.0e+00] + (1.649 * mod_ant[1.1e-07]) + (2.080 * age[0.0e+00]), glm_warn [False]: nan log10 trans: False | Notes: nan 22275 70061-7 [Human papilloma virus 16 and 18 DNA [Presence] in Specimen by NAA with probe detection, glm]: nCase: 273 | nCon: 36795, corr p-val: 0.052, uncorr p-val: 0.02, OR: 1.524 | model: dis_status ~ 1.5e-04[9.2e-163] + (1.524 * mod_ant[0.020]) + (2.071 * age[2.8e-40]), glm_warn [False]: nan log10 trans: False | Notes: nan 22276 77399-4 [Human papilloma virus 16 DNA [Presence] in Cervix by NAA with probe detection, firth]: nCase: 92 | nCon: 21764, corr p-val: 0.698, uncorr p-val: 0.491, OR: 1.495 | model: dis_status ~ 1.5e-04[0.0e+00] + (1.495 * mod_ant[0.491]) + (1.948 * age[3.4e-15]), glm_warn [False]: nan log10 trans: False | Notes: n=21856 | DoF=2 | n iters: full : 9.00e+00, null : 8.00e+00 | Conv at last: LL change : -4.89e-12, max abs score : 6.79e-07, beta change : 2.20e-06 | Log Likes: full : -5.59e+02, null : -5.90e+02 | Method: Penalized ML | control: maxit : 2500, maxhs : 0, maxstep : 5, lconv : 1e-05, gconv : 1e-05, xconv : 1e-05, collapse : TRUE, fit : NR, call : logistf.control(maxit = n_iter) | mod control: tau : 0.5, terms.fit : NULL, call : logistf.mod.control() dtype: object	False				False				virus	Papillomaviridae		Alphapapillomavirus 9
heart failure	I50	HPV-18	L1	No	unk	did_not_attempt	0.6935777468181819		0.788		[0.576-1.080]		175	9254						bmi, tdi_quant, num_in_house		all		0		dis_status ~ 0.004[4.7e-28] + (0.788 * mod_ant[0.138]) + (2.046 * bmi[3.2e-08]) + (1.163 * tdi_quant1[0.533]) + (1.943 * tdi_quant2[0.014]) + (0.866 * num_in_house2[0.453]) + (0.707 * num_in_house3[0.177]) + (0.419 * num_in_house4[0.009]) + (0.256 * num_in_house5[0.023]) + (2.936 * num_in_house6[0.030])		1.49	1.53	0.45	0.45	1.54	1.58					72.21	67.37			0.13828916		bmi, tdi_quant, num_in_house	bmi : 3.23e-08, tdi_quant1 : 5.33e-01, tdi_quant2 : 1.38e-02, num_in_house2 : 4.53e-01, num_in_house3 : 1.77e-01, num_in_house4 : 8.62e-03, num_in_house5 : 2.30e-02, num_in_house6 : 2.96e-02	bmi: 2.046 [1.587-2.637], tdi_quant1: 1.163 [0.724-1.868], tdi_quant2: 1.943 [1.145-3.298], num_in_house2: 0.866 [0.594-1.262], num_in_house3: 0.707 [0.428-1.169], num_in_house4: 0.419 [0.219-0.802], num_in_house5: 0.256 [0.079-0.828], num_in_house6: 2.936 [1.113-7.746]				0 49896-4 [Human papilloma virus 16+18+31+33+35+39+45+51+52+56+58+59+68 DNA [Presence] in Specimen by NAA with probe detection, glm]: nCase: 3404 | nCon: 141169, corr p-val: 4.49e-04, uncorr p-val: 9.52e-05, OR: 0.769 | model: dis_status ~ 0.025[0.0e+00] + (0.769 * mod_ant[9.5e-05]), glm_warn [False]: nan log10 trans: False | Notes: nan 1 59420-0 [Human papilloma virus 16+18+31+33+35+39+45+51+52+56+58+59+66+68 DNA [Presence] in Cervix by Probe with signal amplification, glm]: nCase: 1302 | nCon: 197152, corr p-val: 0.371, uncorr p-val: 0.207, OR: 0.878 | model: dis_status ~ 0.007[0.0e+00] + (0.878 * mod_ant[0.207]), glm_warn [False]: nan log10 trans: False | Notes: nan 2 82675-0 [Human papilloma virus 16+18+31+33+35+39+45+51+52+56+58+59+66+68 DNA [Presence] in Cervix by NAA with probe detection, glm]: nCase: 96 | nCon: 20624, corr p-val: 0.712, uncorr p-val: 0.526, OR: 0.801 | model: dis_status ~ 0.005[0.0e+00] + (0.801 * mod_ant[0.526]), glm_warn [False]: nan log10 trans: False | Notes: nan 3 17401-1 [Human papilloma virus 18 Ag [Presence] in Specimen, firth]: nCase: 286 | nCon: 33745, corr p-val: 0.957, uncorr p-val: 0.893, OR: 0.897 | model: dis_status ~ 0.009[0.0e+00] + (0.897 * mod_ant[0.893]), glm_warn [False]: nan log10 trans: False | Notes: n=34031 | DoF=1 | n iters: full : 8.00e+00, null : 8.00e+00 | Conv at last: LL change : 5.91e-12, max abs score : 7.39e-12, beta change : 4.97e-07 | Log Likes: full : -1.65e+03, null : -1.65e+03 | Method: Penalized ML | control: maxit : 2500, maxhs : 0, maxstep : 5, lconv : 1e-05, gconv : 1e-05, xconv : 1e-05, collapse : TRUE, fit : NR, call : logistf.control(maxit = n_iter) | mod control: tau : 0.5, terms.fit : NULL, call : logistf.mod.control() 4 77400-0 [Human papilloma virus 18 DNA [Presence] in Cervix by NAA with probe detection, firth]: nCase: 87 | nCon: 20341, corr p-val: 0.981, uncorr p-val: 0.921, OR: 0.872 | model: dis_status ~ 0.004[0.0e+00] + (0.872 * mod_ant[0.921]), glm_warn [False]: nan log10 trans: False | Notes: n=20428 | DoF=1 | n iters: full : 9.00e+00, null : 9.00e+00 | Conv at last: LL change : 2.27e-13, max abs score : 2.22e-16, beta change : 2.16e-08 | Log Likes: full : -5.60e+02, null : -5.60e+02 | Method: Penalized ML | control: maxit : 2500, maxhs : 0, maxstep : 5, lconv : 1e-05, gconv : 1e-05, xconv : 1e-05, collapse : TRUE, fit : NR, call : logistf.control(maxit = n_iter) | mod control: tau : 0.5, terms.fit : NULL, call : logistf.mod.control() dtype: object	22281 59264-2 [Human papilloma virus 18 DNA [Presence] in Cervix by Probe with signal amplification, glm]: nCase: 175 | nCon: 41838, corr p-val: 0.028, uncorr p-val: 0.01, OR: 2.552 | model: dis_status ~ 0.004[0.0e+00] + (2.552 * mod_ant[0.010]), glm_warn [False]: nan log10 trans: False | Notes: nan 22283 61373-7 [Human papilloma virus 18 DNA [Presence] in Specimen by NAA with probe detection, glm]: nCase: 4974 | nCon: 323912, corr p-val: 6.83e-03, uncorr p-val: 1.86e-03, OR: 1.564 | model: dis_status ~ 0.015[0.0e+00] + (1.564 * mod_ant[0.002]), glm_warn [False]: nan log10 trans: False | Notes: nan 22284 70061-7 [Human papilloma virus 16 and 18 DNA [Presence] in Specimen by NAA with probe detection, glm]: nCase: 273 | nCon: 36800, corr p-val: 0.742, uncorr p-val: 0.558, OR: 1.111 | model: dis_status ~ 0.007[0.0e+00] + (1.111 * mod_ant[0.558]), glm_warn [False]: nan log10 trans: False | Notes: nan 22285 75694-0 [Human papilloma virus 18+45 E6+E7 mRNA [Presence] in Cervix by NAA with probe detection, glm]: nCase: 135 | nCon: 20334, corr p-val: 0.996, uncorr p-val: 0.96, OR: 1.017 | model: dis_status ~ 0.007[0.0e+00] + (1.017 * mod_ant[0.960]), glm_warn [False]: nan log10 trans: False | Notes: nan dtype: object	False				False				virus	Papillomaviridae		Alphapapillomavirus 7
heart failure	I50	H. pylori	OMP	No	unk	did_not_attempt	0.3711401775		0.835		[0.708-0.986]		175	9254						sex, bmi, tdi_quant, num_in_house, tobac, alc		all		0		dis_status ~ 0.003[3.2e-21] + (0.835 * mod_ant[0.033]) + (2.584 * male[8.6e-09]) + (1.995 * bmi[5.2e-07]) + (1.104 * tdi_quant1[0.683]) + (1.649 * tdi_quant2[0.069]) + (0.845 * num_in_house2[0.389]) + (0.703 * num_in_house3[0.172]) + (0.416 * num_in_house4[0.009]) + (0.233 * num_in_house5[0.016]) + (3.404 * num_in_house6[0.016]) + (1.664 * tobac1[0.004]) + (2.328 * tobac2[2.0e-04]) + (1.380 * tobac3[0.755]) + (1.059 * alc1[0.890]) + (0.460 * alc2[0.018]) + (1.4e-06 * alc3[0.966])		1.73	1.8	0.89	0.94	1.58	1.63					72.21	67.37			0.033229253		sex, bmi, tdi_quant, num_in_house, tobac, alc	sex1 : 8.63e-09, bmi : 5.21e-07, tdi_quant1 : 6.83e-01, tdi_quant2 : 6.86e-02, num_in_house2 : 3.89e-01, num_in_house3 : 1.72e-01, num_in_house4 : 8.52e-03, num_in_house5 : 1.56e-02, num_in_house6 : 1.55e-02, tobac1 : 3.54e-03, tobac2 : 1.96e-04, tobac3 : 7.55e-01, alc1 : 8.90e-01, alc2 : 1.82e-02, alc3 : 9.66e-01	sex1: 2.584 [1.87-3.571], bmi: 1.995 [1.524-2.613], tdi_quant1: 1.104 [0.686-1.778], tdi_quant2: 1.649 [0.963-2.823], num_in_house2: 0.845 [0.576-1.239], num_in_house3: 0.703 [0.423-1.166], num_in_house4: 0.416 [0.216-0.800], num_in_house5: 0.233 [0.071-0.759], num_in_house6: 3.404 [1.262-9.182], tobac1: 1.664 [1.182-2.343], tobac2: 2.328 [1.492-3.632], tobac3: 1.380 [0.183-10.394], alc1: 1.059 [0.469-2.392], alc2: 0.460 [0.242-0.876], alc3: 1.4e-06 [3.84e-279-4.86e+266]				0 46987-4 [Helicobacter pylori IgM Ab [Presence] in Serum by Immunoassay, glm]: nCase: 305 | nCon: 3610, corr p-val: 0.021, uncorr p-val: 6.76e-03, OR: 0.372 | model: dis_status ~ 0.077[4.1e-222] + (0.372 * mod_ant[0.007]) + (1.410 * male[0.004]), glm_warn [False]: nan log10 trans: False | Notes: nan 1 17780-8 [Helicobacter pylori Ag [Presence] in Stool by Immunoassay, glm]: nCase: 3689 | nCon: 111502, corr p-val: 0.042, uncorr p-val: 0.016, OR: 0.864 | model: dis_status ~ 0.030[0.0e+00] + (0.864 * mod_ant[0.016]) + (1.298 * male[1.2e-14]) + (4.3e-05 * sex2[0.912]), glm_warn [False]: nan log10 trans: False | Notes: nan dtype: object	22208 16126-5 [Helicobacter pylori IgG Ab [Presence] in Serum, glm]: nCase: 204 | nCon: 4364, corr p-val: 0.016, uncorr p-val: 4.91e-03, OR: 1.679 | model: dis_status ~ 0.041[1.9e-231] + (1.679 * mod_ant[0.005]) + (1.112 * male[0.471]) + (8.086 * sex2[0.071]), glm_warn [False]: nan log10 trans: False | Notes: nan 22210 17859-0 [Helicobacter pylori IgG Ab [Presence] in Serum or Plasma by Immunoassay, glm]: nCase: 2818 | nCon: 35539, corr p-val: 1.08e-10, uncorr p-val: 1.25e-11, OR: 1.321 | model: dis_status ~ 0.069[0.0e+00] + (1.321 * mod_ant[1.2e-11]) + (1.142 * male[0.001]) + (2.8e-04 * sex2[0.945]), glm_warn [False]: nan log10 trans: False | Notes: nan 22211 22310-7 [Helicobacter pylori Ab [Presence] in Serum, glm]: nCase: 3392 | nCon: 48556, corr p-val: 1.20e-06, uncorr p-val: 1.97e-07, OR: 1.321 | model: dis_status ~ 0.062[0.0e+00] + (1.321 * mod_ant[2.0e-07]) + (1.248 * male[6.3e-10]), glm_warn [False]: nan log10 trans: False | Notes: nan 22214 80373-4 [Helicobacter pylori Ag [Presence] in Stool by Rapid immunoassay, glm]: nCase: 573 | nCon: 23431, corr p-val: 4.62e-03, uncorr p-val: 1.23e-03, OR: 1.651 | model: dis_status ~ 0.022[0.0e+00] + (1.651 * mod_ant[0.001]) + (1.274 * male[0.005]) + (1.3e-04 * sex2[0.962]), glm_warn [False]: nan log10 trans: False | Notes: nan dtype: object	False				False				bacteria	Helicobacteraceae		H. pylori
heart failure	I50	HSV-1	IgG	No	unk	did_not_attempt	0.3711401775		1.212		[1.00-1.468]		175	9254						bmi, age, tdi_quant, tobac, alc		all		0		dis_status ~ 2.2e-06[9.6e-34] + (1.212 * mod_ant[0.049]) + (2.053 * bmi[2.6e-07]) + (2.437 * age[9.9e-14]) + (1.199 * tdi_quant1[0.454]) + (2.012 * tdi_quant2[0.010]) + (1.452 * tobac1[0.033]) + (2.659 * tobac2[1.5e-05]) + (0.835 * tobac3[0.861]) + (1.380 * alc1[0.437]) + (0.644 * alc2[0.176]) + (5.4e-06 * alc3[0.970])		3.23	2.99	0.8	0.9	3.61	3.47					72.21	67.37			0.049485357		bmi, age, tdi_quant, num_in_house, tobac, alc	bmi : 2.55e-07, age : 9.88e-14, tdi_quant1 : 4.54e-01, tdi_quant2 : 9.60e-03, tobac1 : 3.32e-02, tobac2 : 1.54e-05, tobac3 : 8.61e-01, alc1 : 4.37e-01, alc2 : 1.76e-01, alc3 : 9.70e-01	bmi: 2.053 [1.561-2.698], age: 2.437 [1.927-3.081], tdi_quant1: 1.199 [0.745-1.931], tdi_quant2: 2.012 [1.185-3.416], tobac1: 1.452 [1.03-2.047], tobac2: 2.659 [1.707-4.142], tobac3: 0.835 [0.11-6.327], alc1: 1.380 [0.612-3.114], alc2: 0.644 [0.34-1.218], alc3: 5.4e-06 [4.83e-277-5.97e+265]				0 17850-9 [Herpes simplex virus 1 IgG Ab [Presence] in Serum, glm]: nCase: 159 | nCon: 9805, corr p-val: 0.091, uncorr p-val: 0.037, OR: 1.465 | model: dis_status ~ 1.0e-04[1.1e-136] + (1.465 * mod_ant[0.037]) + (2.486 * age[2.3e-58]), glm_warn [False]: nan log10 trans: False | Notes: nan 1 51916-5 [Herpes simplex virus 1 IgG Ab [Presence] in Serum or Plasma by Immunoassay, glm]: nCase: 1510 | nCon: 37359, corr p-val: 0.097, uncorr p-val: 0.04, OR: 1.126 | model: dis_status ~ 0.002[0.0e+00] + (1.126 * mod_ant[0.040]) + (1.762 * age[6.4e-221]), glm_warn [False]: nan log10 trans: False | Notes: nan 2 40466-5 [Herpes simplex virus 1 IgM Ab [Presence] in Serum by Immunofluorescence, glm]: nCase: 197 | nCon: 11776, corr p-val: 0.294, uncorr p-val: 0.153, OR: 1.652 | model: dis_status ~ 5.6e-04[7.8e-159] + (1.652 * mod_ant[0.153]) + (1.948 * age[2.9e-50]), glm_warn [False]: nan log10 trans: False | Notes: nan 3 16952-4 [Herpes simplex virus 1 DNA [Presence] in Cerebral spinal fluid by NAA with probe detection, glm]: nCase: 654 | nCon: 19664, corr p-val: 0.954, uncorr p-val: 0.879, OR: 1.022 | model: dis_status ~ 0.001[0.0e+00] + (1.022 * mod_ant[0.879]) + (1.842 * age[4.6e-131]), glm_warn [False]: nan log10 trans: False | Notes: nan 4 5846-1 [Herpes simplex virus 1 Ag [Presence] in Specimen by Immunofluorescence, glm]: nCase: 151 | nCon: 3397, corr p-val: 0.996, uncorr p-val: 0.97, OR: 1.009 | model: dis_status ~ 7.2e-04[3.6e-67] + (1.009 * mod_ant[0.970]) + (1.966 * age[5.7e-32]), glm_warn [False]: nan log10 trans: False | Notes: nan dtype: object	22294 82190-0 [Herpes simplex virus 1 DNA [Presence] in Cerebral spinal fluid by NAA with non-probe detection, firth]: nCase: 417 | nCon: 19546, corr p-val: 0.325, uncorr p-val: 0.173, OR: 0.227 | model: dis_status ~ 0.003[0.0e+00] + (0.227 * mod_ant[0.173]) + (1.434 * age[0.0e+00]), glm_warn [False]: nan log10 trans: False | Notes: n=19963 | DoF=2 | n iters: full : 8.00e+00, null : 6.00e+00 | Conv at last: LL change : 4.60e-10, max abs score : 1.11e-08, beta change : 3.44e-08 | Log Likes: full : -1.89e+03, null : -2.02e+03 | Method: Penalized ML | control: maxit : 2500, maxhs : 0, maxstep : 5, lconv : 1e-05, gconv : 1e-05, xconv : 1e-05, collapse : TRUE, fit : NR, call : logistf.control(maxit = n_iter) | mod control: tau : 0.5, terms.fit : NULL, call : logistf.mod.control() dtype: object	False				False				virus	Herpesviridae	Alphaherpesvirinae	alphaherpesvirus 1
heart failure	I50	HSV-2	IgG	No	unk	did_not_attempt	0.5362854942857143		0.836		[0.682-1.024]		175	9254						bmi, age, tdi_quant, tobac		all		0		dis_status ~ 2.8e-06[3.8e-37] + (0.836 * mod_ant[0.083]) + (2.156 * bmi[2.7e-08]) + (2.471 * age[2.6e-14]) + (1.231 * tdi_quant1[0.391]) + (2.269 * tdi_quant2[0.002]) + (1.443 * tobac1[0.034]) + (2.711 * tobac2[9.2e-06]) + (0.862 * tobac3[0.885])		1.52	1.59	0.68	0.77	1.48	1.51					72.21	67.37			0.083422188		bmi, age, tdi_quant, num_in_house, tobac	bmi : 2.74e-08, age : 2.65e-14, tdi_quant1 : 3.91e-01, tdi_quant2 : 2.29e-03, tobac1 : 3.42e-02, tobac2 : 9.15e-06, tobac3 : 8.85e-01	bmi: 2.156 [1.644-2.827], age: 2.471 [1.958-3.119], tdi_quant1: 1.231 [0.765-1.981], tdi_quant2: 2.269 [1.34-3.842], tobac1: 1.443 [1.028-2.026], tobac2: 2.711 [1.745-4.212], tobac3: 0.862 [0.116-6.415]				0 16960-7 [Herpes simplex virus 2 DNA [Presence] in Cerebral spinal fluid by NAA with probe detection, glm]: nCase: 664 | nCon: 19745, corr p-val: 0.274, uncorr p-val: 0.139, OR: 0.756 | model: dis_status ~ 0.001[0.0e+00] + (0.756 * mod_ant[0.139]) + (1.851 * age[9.4e-131]), glm_warn [False]: nan log10 trans: False | Notes: nan 1 43180-9 [Herpes simplex virus 2 IgG Ab [Presence] in Serum or Plasma by Immunoassay, glm]: nCase: 1191 | nCon: 28342, corr p-val: 0.817, uncorr p-val: 0.652, OR: 0.972 | model: dis_status ~ 0.002[0.0e+00] + (0.972 * mod_ant[0.652]) + (1.818 * age[4.2e-204]), glm_warn [False]: nan log10 trans: False | Notes: nan dtype: object	22297 17851-7 [Herpes simplex virus 2 IgG Ab [Presence] in Serum, glm]: nCase: 147 | nCon: 9707, corr p-val: 0.866, uncorr p-val: 0.719, OR: 1.073 | model: dis_status ~ 1.1e-04[1.4e-130] + (1.073 * mod_ant[0.719]) + (2.553 * age[3.2e-59]), glm_warn [False]: nan log10 trans: False | Notes: nan 22299 45210-2 [Herpes simplex virus 2 IgM Ab [Presence] in Serum by Immunofluorescence, glm]: nCase: 197 | nCon: 11302, corr p-val: 0.898, uncorr p-val: 0.771, OR: 1.131 | model: dis_status ~ 6.3e-04[1.1e-155] + (1.131 * mod_ant[0.771]) + (1.924 * age[9.3e-49]), glm_warn [False]: nan log10 trans: False | Notes: nan 22300 5849-5 [Herpes simplex virus 2 Ag [Presence] in Specimen by Immunofluorescence, glm]: nCase: 150 | nCon: 3476, corr p-val: 0.71, uncorr p-val: 0.521, OR: 1.182 | model: dis_status ~ 6.5e-04[1.5e-69] + (1.182 * mod_ant[0.521]) + (1.984 * age[7.3e-33]), glm_warn [False]: nan log10 trans: False | Notes: nan 22301 82191-8 [Herpes simplex virus 2 DNA [Presence] in Cerebral spinal fluid by NAA with non-probe detection, glm]: nCase: 428 | nCon: 19687, corr p-val: 0.03, uncorr p-val: 0.011, OR: 2.741 | model: dis_status ~ 0.003[1.7e-291] + (2.741 * mod_ant[0.011]) + (1.431 * age[1.3e-48]), glm_warn [False]: nan log10 trans: False | Notes: nan dtype: object	False				False				virus	Herpesviridae	Alphaherpesvirinae	alphaherpesvirus 2
heart failure	I50	HTLV-1	gag	No	unk	did_not_attempt	0.8615977182		1.087		[0.902-1.309]		175	9254						sex, bmi, age, tdi_quant, tobac		all		0		dis_status ~ 1.3e-06[9.8e-41] + (1.087 * mod_ant[0.382]) + (2.259 * male[6.4e-07]) + (2.140 * bmi[1.1e-07]) + (2.444 * age[9.1e-14]) + (1.229 * tdi_quant1[0.396]) + (2.221 * tdi_quant2[0.003]) + (1.306 * tobac1[0.127]) + (2.362 * tobac2[1.4e-04]) + (0.854 * tobac3[0.878])		2.1	1.94	0.82	0.86	2.39	2.12					72.21	67.37			0.382021613		sex, bmi, age, tdi_quant, num_in_house, tobac	sex1 : 6.44e-07, bmi : 1.07e-07, age : 9.06e-14, tdi_quant1 : 3.96e-01, tdi_quant2 : 2.96e-03, tobac1 : 1.27e-01, tobac2 : 1.41e-04, tobac3 : 8.78e-01	sex1: 2.259 [1.639-3.114], bmi: 2.140 [1.616-2.833], age: 2.444 [1.932-3.091], tdi_quant1: 1.229 [0.763-1.978], tdi_quant2: 2.221 [1.312-3.760], tobac1: 1.306 [0.927-1.839], tobac2: 2.362 [1.517-3.677], tobac3: 0.854 [0.115-6.353]						False				False				virus	Retroviridae	Orthoretrovirinae	T-lymphotropic virus 1
heart failure	I50	JCV	VP1	No	unk	did_not_attempt	0.6935777468181819		1.207		[0.938-1.553]		175	9254						sex		all		0		dis_status ~ 0.007[8.3e-45] + (1.207 * mod_ant[0.144]) + (2.491 * male[1.7e-08])		2.62	2.53	0.65	0.6	2.54	2.5					72.21	67.37			0.144229592		sex	sex1 : 1.71e-08	sex1: 2.491 [1.814-3.421]					22303 32363-4 [JC virus DNA [Presence] in Serum or Plasma by NAA with probe detection, firth]: nCase: 34 | nCon: 778, corr p-val: 0.802, uncorr p-val: 0.632, OR: 0.533 | model: dis_status ~ 0.029[0.0e+00] + (0.533 * mod_ant[0.632]) + (2.215 * male[0.025]), glm_warn [False]: nan log10 trans: False | Notes: n=812 | DoF=2 | n iters: full : 7.00e+00, null : 6.00e+00 | Conv at last: LL change : 5.91e-11, max abs score : 2.36e-07, beta change : 8.02e-06 | Log Likes: full : -1.36e+02, null : -1.39e+02 | Method: Penalized ML | control: maxit : 2500, maxhs : 0, maxstep : 5, lconv : 1e-05, gconv : 1e-05, xconv : 1e-05, collapse : TRUE, fit : NR, call : logistf.control(maxit = n_iter) | mod control: tau : 0.5, terms.fit : NULL, call : logistf.mod.control() 22304 33295-7 [JC virus DNA [Presence] in Cerebral spinal fluid by NAA with probe detection, firth]: nCase: 47 | nCon: 1120, corr p-val: 0.774, uncorr p-val: 0.605, OR: 0.513 | model: dis_status ~ 0.042[0.0e+00] + (0.513 * mod_ant[0.605]) + (1.058 * male[0.850]), glm_warn [False]: nan log10 trans: False | Notes: n=1167 | DoF=2 | n iters: full : 8.00e+00, null : 6.00e+00 | Conv at last: LL change : -1.14e-13, max abs score : 4.83e-10, beta change : 1.06e-07 | Log Likes: full : -1.94e+02, null : -1.94e+02 | Method: Penalized ML | control: maxit : 2500, maxhs : 0, maxstep : 5, lconv : 1e-05, gconv : 1e-05, xconv : 1e-05, collapse : TRUE, fit : NR, call : logistf.control(maxit = n_iter) | mod control: tau : 0.5, terms.fit : NULL, call : logistf.mod.control() 22305 42921-7 [JC virus DNA [Presence] in Specimen by NAA with probe detection, firth]: nCase: 19 | nCon: 1002, corr p-val: 0.996, uncorr p-val: 0.99, OR: 0.983 | model: dis_status ~ 0.019[0.0e+00] + (0.983 * mod_ant[0.990]) + (1.122 * male[0.802]), glm_warn [False]: nan log10 trans: False | Notes: n=1021 | DoF=2 | n iters: full : 8.00e+00, null : 7.00e+00 | Conv at last: LL change : 5.12e-13, max abs score : 4.18e-08, beta change : 6.08e-07 | Log Likes: full : -9.26e+01, null : -9.27e+01 | Method: Penalized ML | control: maxit : 2500, maxhs : 0, maxstep : 5, lconv : 1e-05, gconv : 1e-05, xconv : 1e-05, collapse : TRUE, fit : NR, call : logistf.control(maxit = n_iter) | mod control: tau : 0.5, terms.fit : NULL, call : logistf.mod.control() dtype: object	False				False				virus	Polyomaviridae		polyomavirus 2
heart failure	I50	KSHV	LANA	No	unk	did_not_attempt	0.3711401775		0.801		[0.642-0.999]		175	9254						sex, bmi, tdi_quant, num_in_house, tobac		all		0		dis_status ~ 0.002[3.0e-37] + (0.801 * mod_ant[0.049]) + (2.422 * male[5.9e-08]) + (2.056 * bmi[1.7e-07]) + (1.117 * tdi_quant1[0.648]) + (1.713 * tdi_quant2[0.049]) + (0.828 * num_in_house2[0.333]) + (0.687 * num_in_house3[0.145]) + (0.404 * num_in_house4[0.006]) + (0.243 * num_in_house5[0.019]) + (3.339 * num_in_house6[0.018]) + (1.624 * tobac1[0.005]) + (2.215 * tobac2[4.1e-04]) + (0.726 * tobac3[0.761])		1.06	1.12	0.68	0.69	1.2	1.2					72.21	67.37			0.048785286		sex, bmi, tdi_quant, num_in_house, tobac	sex1 : 5.94e-08, bmi : 1.65e-07, tdi_quant1 : 6.48e-01, tdi_quant2 : 4.92e-02, num_in_house2 : 3.33e-01, num_in_house3 : 1.45e-01, num_in_house4 : 6.49e-03, num_in_house5 : 1.87e-02, num_in_house6 : 1.83e-02, tobac1 : 4.95e-03, tobac2 : 4.13e-04, tobac3 : 7.61e-01	sex1: 2.422 [1.759-3.335], bmi: 2.056 [1.57-2.694], tdi_quant1: 1.117 [0.694-1.799], tdi_quant2: 1.713 [1.002-2.927], num_in_house2: 0.828 [0.565-1.213], num_in_house3: 0.687 [0.414-1.138], num_in_house4: 0.404 [0.211-0.776], num_in_house5: 0.243 [0.075-0.790], num_in_house6: 3.339 [1.227-9.091], tobac1: 1.624 [1.158-2.278], tobac2: 2.215 [1.425-3.443], tobac3: 0.726 [0.092-5.710]						False				False				virus	Herpesviridae		gammaherpesvirus 8
heart failure	I50	MCV	VP1	No	unk	did_not_attempt	0.999539401		1		[0.832-1.201]		175	9254						sex, num_in_house		all		0		dis_status ~ 0.016[3.7e-37] + (1.000 * mod_ant[1.000]) + (2.633 * male[2.2e-09]) + (0.730 * num_in_house2[0.095]) + (0.596 * num_in_house3[0.041]) + (0.332 * num_in_house4[7.9e-04]) + (0.200 * num_in_house5[0.007]) + (2.955 * num_in_house6[0.028])		2.86	2.85	0.85	0.82	3.19	3					72.21	67.37			0.999539401		sex, num_in_house	sex1 : 2.25e-09, num_in_house2 : 9.49e-02, num_in_house3 : 4.12e-02, num_in_house4 : 7.94e-04, num_in_house5 : 7.21e-03, num_in_house6 : 2.81e-02	sex1: 2.633 [1.917-3.616], num_in_house2: 0.730 [0.505-1.056], num_in_house3: 0.596 [0.362-0.980], num_in_house4: 0.332 [0.174-0.632], num_in_house5: 0.200 [0.062-0.647], num_in_house6: 2.955 [1.124-7.770]						False				False				virus	Polyomaviridae		polyomavirus 5
heart failure	I50	T. gondii	p22	No	unk	did_not_attempt	0.8615977182		0.885		[0.684-1.145]		175	9254						sex, bmi, age, tdi_quant, tobac		all		0		dis_status ~ 1.6e-06[1.5e-39] + (0.885 * mod_ant[0.352]) + (2.292 * male[4.2e-07]) + (2.174 * bmi[6.3e-08]) + (2.486 * age[2.5e-14]) + (1.231 * tdi_quant1[0.392]) + (2.243 * tdi_quant2[0.003]) + (1.312 * tobac1[0.120]) + (2.392 * tobac2[1.1e-04]) + (0.869 * tobac3[0.891])		1.49	1.47	0.5	0.59	1.51	1.49					72.21	67.37			0.351674899		sex, bmi, age, tdi_quant, num_in_house, tobac	sex1 : 4.17e-07, bmi : 6.34e-08, age : 2.46e-14, tdi_quant1 : 3.92e-01, tdi_quant2 : 2.63e-03, tobac1 : 1.20e-01, tobac2 : 1.13e-04, tobac3 : 8.91e-01	sex1: 2.292 [1.662-3.160], bmi: 2.174 [1.641-2.881], age: 2.486 [1.967-3.142], tdi_quant1: 1.231 [0.765-1.983], tdi_quant2: 2.243 [1.325-3.798], tobac1: 1.312 [0.932-1.848], tobac2: 2.392 [1.536-3.723], tobac3: 0.869 [0.117-6.469]				0 29904-0 [Toxoplasma gondii DNA [Presence] in Specimen by NAA with probe detection, firth]: nCase: 212 | nCon: 3784, corr p-val: 0.126, uncorr p-val: 0.057, OR: 0.353 | model: dis_status ~ 0.014[0.0e+00] + (0.353 * mod_ant[0.057]) + (1.358 * male[0.034]) + (1.257 * age[4.3e-08]), glm_warn [False]: nan log10 trans: False | Notes: n=3996 | DoF=3 | n iters: full : 6.00e+00, null : 5.00e+00 | Conv at last: LL change : 2.33e-11, max abs score : 8.76e-07, beta change : 3.75e-06 | Log Likes: full : -8.00e+02, null : -8.20e+02 | Method: Penalized ML | control: maxit : 2500, maxhs : 0, maxstep : 5, lconv : 1e-05, gconv : 1e-05, xconv : 1e-05, collapse : TRUE, fit : NR, call : logistf.control(maxit = n_iter) | mod control: tau : 0.5, terms.fit : NULL, call : logistf.mod.control() 1 22580-5 [Toxoplasma gondii IgG Ab [Presence] in Serum, glm]: nCase: 682 | nCon: 7627, corr p-val: 0.519, uncorr p-val: 0.322, OR: 0.888 | model: dis_status ~ 0.011[1.9e-147] + (0.888 * mod_ant[0.322]) + (1.113 * male[0.198]) + (5.0e+05 * sex2[0.947]) + (1.452 * age[1.4e-37]), glm_warn [False]: nan log10 trans: False | Notes: nan 2 40677-7 [Toxoplasma gondii IgG Ab [Presence] in Serum by Immunoassay, glm]: nCase: 1021 | nCon: 15948, corr p-val: 0.898, uncorr p-val: 0.762, OR: 0.97 | model: dis_status ~ 0.005[0.0e+00] + (0.970 * mod_ant[0.762]) + (1.287 * male[2.0e-04]) + (1.564 * age[3.5e-87]), glm_warn [False]: nan log10 trans: False | Notes: nan dtype: object	22313 40678-5 [Toxoplasma gondii IgM Ab [Presence] in Serum or Plasma by Immunoassay, glm]: nCase: 942 | nCon: 20724, corr p-val: 0.126, uncorr p-val: 0.055, OR: 1.559 | model: dis_status ~ 0.003[0.0e+00] + (1.559 * mod_ant[0.055]) + (2.152 * male[3.2e-27]) + (3.7e-04 * sex2[0.968]) + (1.522 * age[8.0e-78]), glm_warn [False]: nan log10 trans: False | Notes: nan 22314 42626-2 [Toxoplasma gondii DNA [Presence] in Cerebral spinal fluid by NAA with probe detection, firth]: nCase: 114 | nCon: 2532, corr p-val: 0.954, uncorr p-val: 0.874, OR: 1.272 | model: dis_status ~ 0.003[0.0e+00] + (1.272 * mod_ant[0.874]) + (1.092 * male[0.650]) + (1.552 * age[9.9e-13]), glm_warn [False]: nan log10 trans: False | Notes: n=2646 | DoF=3 | n iters: full : 7.00e+00, null : 5.00e+00 | Conv at last: LL change : 9.27e-12, max abs score : 3.62e-07, beta change : 9.75e-07 | Log Likes: full : -4.37e+02, null : -4.63e+02 | Method: Penalized ML | control: maxit : 2500, maxhs : 0, maxstep : 5, lconv : 1e-05, gconv : 1e-05, xconv : 1e-05, collapse : TRUE, fit : NR, call : logistf.control(maxit = n_iter) | mod control: tau : 0.5, terms.fit : NULL, call : logistf.mod.control() dtype: object	False				False				other	Sarcocystidae	Toxoplasmatinae	T. gondii
heart failure	I50	VZV	gE_gl	No	unk	did_not_attempt	0.988002871744186		0.985		[0.729-1.332]		175	9254						sex, bmi, age, tobac		all		0		dis_status ~ 2.1e-06[1.0e-35] + (0.985 * mod_ant[0.922]) + (2.262 * male[6.7e-07]) + (2.250 * bmi[1.1e-08]) + (2.409 * age[2.0e-13]) + (1.352 * tobac1[0.084]) + (2.685 * tobac2[9.1e-06]) + (0.991 * tobac3[0.993])		2.76	2.72	0.55	0.51	2.79	2.72					72.21	67.37			0.92221175		sex, bmi, age, tobac	sex1 : 6.67e-07, bmi : 1.09e-08, age : 1.95e-13, tobac1 : 8.38e-02, tobac2 : 9.05e-06, tobac3 : 9.93e-01	sex1: 2.262 [1.639-3.120], bmi: 2.250 [1.704-2.972], age: 2.409 [1.906-3.045], tobac1: 1.352 [0.961-1.902], tobac2: 2.685 [1.736-4.153], tobac3: 0.991 [0.133-7.365]				0 29248-2 [Varicella zoster virus DNA [Presence] in Blood by NAA with probe detection, firth]: nCase: 89 | nCon: 1318, corr p-val: 0.758, uncorr p-val: 0.588, OR: 0.649 | model: dis_status ~ 0.014[0.0e+00] + (0.649 * mod_ant[0.588]) + (1.290 * male[0.247]) + (1.310 * age[4.8e-06]), glm_warn [False]: nan log10 trans: False | Notes: n=1407 | DoF=3 | n iters: full : 6.00e+00, null : 5.00e+00 | Conv at last: LL change : 2.38e-10, max abs score : 4.93e-06, beta change : 7.81e-06 | Log Likes: full : -3.14e+02, null : -3.25e+02 | Method: Penalized ML | control: maxit : 2500, maxhs : 0, maxstep : 5, lconv : 1e-05, gconv : 1e-05, xconv : 1e-05, collapse : TRUE, fit : NR, call : logistf.control(maxit = n_iter) | mod control: tau : 0.5, terms.fit : NULL, call : logistf.mod.control() dtype: object	22316 15410-4 [Varicella zoster virus IgG Ab [Presence] in Serum by Immunoassay, glm]: nCase: 4647 | nCon: 233419, corr p-val: 0.507, uncorr p-val: 0.307, OR: 1.068 | model: dis_status ~ 4.7e-04[0.0e+00] + (1.068 * mod_ant[0.307]) + (2.017 * male[3.5e-108]) + (1.723 * sex2[0.603]) + (1.968 * age[0.0e+00]), glm_warn [False]: nan log10 trans: False | Notes: nan 22317 19162-7 [Varicella zoster virus IgG Ab [Presence] in Serum, glm]: nCase: 2075 | nCon: 120589, corr p-val: 6.04e-25, uncorr p-val: 3.66e-26, OR: 1.781 | model: dis_status ~ 2.3e-04[0.0e+00] + (1.781 * mod_ant[3.7e-26]) + (2.166 * male[1.9e-57]) + (1.2e-05 * sex2[0.934]) + (2.126 * age[0.0e+00]), glm_warn [False]: nan log10 trans: False | Notes: nan 22318 21598-8 [Varicella zoster virus DNA [Presence] in Cerebral spinal fluid by NAA with probe detection, glm]: nCase: 490 | nCon: 9500, corr p-val: 0.178, uncorr p-val: 0.085, OR: 1.249 | model: dis_status ~ 0.001[2.6e-178] + (1.249 * mod_ant[0.085]) + (1.201 * male[0.054]) + (0.002 * sex2[0.978]) + (1.790 * age[1.2e-71]), glm_warn [False]: nan log10 trans: False | Notes: nan 22320 43588-3 [Varicella zoster virus IgM Ab [Presence] in Serum by Immunofluorescence, glm]: nCase: 107 | nCon: 1726, corr p-val: 0.06, uncorr p-val: 0.024, OR: 2.78 | model: dis_status ~ 0.003[5.1e-44] + (2.780 * mod_ant[0.024]) + (1.064 * male[0.769]) + (5.2e-05 * sex2[0.985]) + (1.671 * age[4.2e-16]), glm_warn [False]: nan log10 trans: False | Notes: nan 22321 5882-6 [Varicella zoster virus Ag [Presence] in Specimen by Immunofluorescence, glm]: nCase: 163 | nCon: 2376, corr p-val: 0.898, uncorr p-val: 0.79, OR: 1.047 | model: dis_status ~ 5.9e-04[1.6e-52] + (1.047 * mod_ant[0.790]) + (1.257 * male[0.179]) + (2.023 * age[1.1e-27]), glm_warn [False]: nan log10 trans: False | Notes: nan 22322 8049-9 [Varicella zoster virus DNA [Presence] in Serum by NAA with probe detection, glm]: nCase: 142 | nCon: 1493, corr p-val: 0.942, uncorr p-val: 0.845, OR: 1.07 | model: dis_status ~ 0.022[5.0e-24] + (1.070 * mod_ant[0.845]) + (0.875 * male[0.452]) + (1.286 * age[1.1e-05]), glm_warn [False]: nan log10 trans: False | Notes: nan 22323 82188-4 [Varicella zoster virus DNA [Presence] in Cerebral spinal fluid by NAA with non-probe detection, glm]: nCase: 362 | nCon: 18695, corr p-val: 0.18, uncorr p-val: 0.087, OR: 1.967 | model: dis_status ~ 0.003[4.0e-237] + (1.967 * mod_ant[0.087]) + (0.919 * male[0.432]) + (1.6e-05 * sex2[0.961]) + (1.449 * age[6.2e-44]), glm_warn [False]: nan log10 trans: False | Notes: nan dtype: object	False				False				virus	Herpesviridae		alphaherpesvirus 3
complications and ill-defined descriptions of heart disease	I51	BKV	VP1	No	unk	did_not_attempt	0.988042939		0.913		[0.669-1.246]		158	9271						bmi, age, tobac		all		0		dis_status ~ 6.9e-05[8.7e-18] + (0.913 * mod_ant[0.566]) + (1.680 * bmi[5.9e-04]) + (1.872 * age[4.7e-08]) + (0.861 * tobac1[0.409]) + (1.890 * tobac2[0.006]) + (3.0e-06 * tobac3[0.969])		3.34	3.39	0.5	0.48	3.45	3.54					70.94	67.4			0.565668596		bmi, age, num_in_house, tobac	bmi : 5.94e-04, age : 4.72e-08, tobac1 : 4.09e-01, tobac2 : 5.61e-03, tobac3 : 9.69e-01	bmi: 1.680 [1.249-2.258], age: 1.872 [1.495-2.345], tobac1: 0.861 [0.602-1.230], tobac2: 1.890 [1.205-2.966], tobac3: 3.0e-06 [1.27e-284-7.23e+272]				0 33978-8 [BK virus DNA [Presence] in Urine by NAA with probe detection, glm]: nCase: 24 | nCon: 364, corr p-val: 0.699, uncorr p-val: 0.512, OR: 0.756 | model: dis_status ~ 0.069[1.9e-05] + (0.756 * mod_ant[0.512]) + (1.019 * age[0.858]), glm_warn [False]: nan log10 trans: False | Notes: nan 1 32362-6 [BK virus DNA [Presence] in Serum or Plasma by NAA with probe detection, glm]: nCase: 67 | nCon: 807, corr p-val: 0.783, uncorr p-val: 0.638, OR: 0.855 | model: dis_status ~ 0.085[9.4e-08] + (0.855 * mod_ant[0.638]) + (1.000 * age[0.999]), glm_warn [False]: nan log10 trans: False | Notes: nan dtype: object	22326 47251-4 [BK virus DNA [Presence] in Specimen by NAA with probe detection, glm]: nCase: 78 | nCon: 896, corr p-val: 0.245, uncorr p-val: 0.118, OR: 1.558 | model: dis_status ~ 0.046[2.8e-13] + (1.558 * mod_ant[0.118]) + (1.104 * age[0.159]), glm_warn [False]: nan log10 trans: False | Notes: nan dtype: object	False				False				virus	Polyomaviridae		polyomavirus 1
complications and ill-defined descriptions of heart disease	I51	C. trach.	momp_D	No	unk	did_not_attempt	0.988042939		0.993		[0.794-1.241]		158	9271						sex, age, tdi_quant, tobac		all		0		dis_status ~ 5.4e-05[2.0e-28] + (0.993 * mod_ant[0.951]) + (3.070 * male[2.8e-10]) + (1.893 * age[2.4e-08]) + (2.241 * tdi_quant1[0.006]) + (2.566 * tdi_quant2[0.005]) + (0.791 * tobac1[0.201]) + (1.524 * tobac2[0.072]) + (3.0e-06 * tobac3[0.969])		1.28	1.31	0.71	0.75	1.2	1.2					70.94	67.4			0.951085878		sex, age, tdi_quant, num_in_house, tobac	sex1 : 2.84e-10, age : 2.45e-08, tdi_quant1 : 6.28e-03, tdi_quant2 : 4.96e-03, tobac1 : 2.01e-01, tobac2 : 7.22e-02, tobac3 : 9.69e-01	sex1: 3.070 [2.167-4.351], age: 1.893 [1.513-2.369], tdi_quant1: 2.241 [1.256-3.997], tdi_quant2: 2.566 [1.33-4.951], tobac1: 0.791 [0.552-1.133], tobac2: 1.524 [0.963-2.414], tobac3: 3.0e-06 [2.31e-280-3.97e+268]				0 6357-8 [Chlamydia trachomatis DNA [Presence] in Urine by NAA with probe detection, glm]: nCase: 2575 | nCon: 243232, corr p-val: 3.88e-04, uncorr p-val: 8.58e-05, OR: 0.539 | model: dis_status ~ 7.6e-04[0.0e+00] + (0.539 * mod_ant[8.6e-05]) + (0.924 * male[0.053]) + (6.5e-05 * sex2[0.914]) + (1.883 * age[0.0e+00]), glm_warn [False]: nan log10 trans: False | Notes: nan 1 43404-3 [Chlamydia trachomatis DNA [Presence] in Specimen by Probe with signal amplification, glm]: nCase: 6356 | nCon: 442566, corr p-val: 6.28e-04, uncorr p-val: 1.45e-04, OR: 0.678 | model: dis_status ~ 7.7e-04[0.0e+00] + (0.678 * mod_ant[1.5e-04]) + (1.066 * male[0.023]) + (5.8e-05 * sex2[0.871]) + (2.061 * age[0.0e+00]), glm_warn [False]: nan log10 trans: False | Notes: nan 2 31777-6 [Chlamydia trachomatis Ag [Presence] in Specimen, glm]: nCase: 1224 | nCon: 102134, corr p-val: 0.116, uncorr p-val: 0.04, OR: 0.573 | model: dis_status ~ 2.9e-04[0.0e+00] + (0.573 * mod_ant[0.040]) + (1.129 * male[0.057]) + (3.2e-04 * sex2[0.947]) + (2.017 * age[1.7e-271]), glm_warn [False]: nan log10 trans: False | Notes: nan 3 43304-5 [Chlamydia trachomatis rRNA [Presence] in Specimen by NAA with probe detection, glm]: nCase: 5331 | nCon: 767829, corr p-val: 0.133, uncorr p-val: 0.048, OR: 0.796 | model: dis_status ~ 5.6e-04[0.0e+00] + (0.796 * mod_ant[0.048]) + (1.101 * male[0.003]) + (0.430 * sex2[0.399]) + (1.865 * age[0.0e+00]), glm_warn [False]: nan log10 trans: False | Notes: nan 4 50387-0 [Chlamydia trachomatis rRNA [Presence] in Cervix by NAA with probe detection, firth]: nCase: 618 | nCon: 104403, corr p-val: 0.53, uncorr p-val: 0.323, OR: 0.672 | model: dis_status ~ 5.4e-04[0.0e+00] + (0.672 * mod_ant[0.323]) + (4.200 * male[9.4e-08]) + (13.337 * sex2[0.201]) + (1.810 * age[0.0e+00]), glm_warn [False]: nan log10 trans: False | Notes: n=105021 | DoF=4 | n iters: full : 9.00e+00, null : 7.00e+00 | Conv at last: LL change : 5.16e-09, max abs score : 2.12e-09, beta change : 3.69e-08 | Log Likes: full : -3.58e+03, null : -3.78e+03 | Method: Penalized ML | control: maxit : 2500, maxhs : 0, maxstep : 5, lconv : 1e-05, gconv : 1e-05, xconv : 1e-05, collapse : TRUE, fit : NR, call : logistf.control(maxit = n_iter) | mod control: tau : 0.5, terms.fit : NULL, call : logistf.mod.control() 5 21190-4 [Chlamydia trachomatis DNA [Presence] in Cervix by NAA with probe detection, glm]: nCase: 1012 | nCon: 60629, corr p-val: 0.612, uncorr p-val: 0.384, OR: 0.775 | model: dis_status ~ 0.001[0.0e+00] + (0.775 * mod_ant[0.384]) + (0.559 * male[0.107]) + (2.7e-04 * sex2[0.954]) + (1.936 * age[6.2e-171]), glm_warn [False]: nan log10 trans: False | Notes: nan 6 4993-2 [Chlamydia trachomatis rRNA [Presence] in Specimen by Probe, glm]: nCase: 478 | nCon: 50510, corr p-val: 0.659, uncorr p-val: 0.433, OR: 0.74 | model: dis_status ~ 0.001[0.0e+00] + (0.740 * mod_ant[0.433]) + (0.726 * male[0.008]) + (6.2e-05 * sex2[0.968]) + (1.704 * age[2.0e-51]), glm_warn [False]: nan log10 trans: False | Notes: nan 7 6349-5 [Chlamydia trachomatis [Presence] in Specimen by Organism specific culture, firth]: nCase: 169 | nCon: 8369, corr p-val: 0.665, uncorr p-val: 0.454, OR: 0.402 | model: dis_status ~ 0.003[0.0e+00] + (0.402 * mod_ant[0.454]) + (0.808 * male[0.193]) + (11.215 * sex2[0.230]) + (1.652 * age[0.0e+00]), glm_warn [False]: nan log10 trans: False | Notes: n=8538 | DoF=4 | n iters: full : 8.00e+00, null : 6.00e+00 | Conv at last: LL change : 4.37e-11, max abs score : 1.48e-08, beta change : 6.57e-08 | Log Likes: full : -7.60e+02, null : -8.24e+02 | Method: Penalized ML | control: maxit : 2500, maxhs : 0, maxstep : 5, lconv : 1e-05, gconv : 1e-05, xconv : 1e-05, collapse : TRUE, fit : NR, call : logistf.control(maxit = n_iter) | mod control: tau : 0.5, terms.fit : NULL, call : logistf.mod.control() 8 45084-1 [Chlamydia trachomatis DNA [Presence] in Vaginal fluid by NAA with probe detection, glm]: nCase: 571 | nCon: 44943, corr p-val: 0.688, uncorr p-val: 0.496, OR: 0.803 | model: dis_status ~ 0.002[0.0e+00] + (0.803 * mod_ant[0.496]) + (0.959 * male[0.943]) + (6.3e-04 * sex2[0.968]) + (1.654 * age[1.2e-72]), glm_warn [False]: nan log10 trans: False | Notes: nan 9 53926-2 [Chlamydia trachomatis rRNA [Presence] in Vaginal fluid by NAA with probe detection, firth]: nCase: 78 | nCon: 14035, corr p-val: 0.723, uncorr p-val: 0.564, OR: 0.641 | model: dis_status ~ 0.001[0.0e+00] + (0.641 * mod_ant[0.564]) + (4.263 * male[0.156]) + (129.109 * sex2[0.054]) + (1.580 * age[3.5e-07]), glm_warn [False]: nan log10 trans: False | Notes: n=14113 | DoF=4 | n iters: full : 9.00e+00, null : 8.00e+00 | Conv at last: LL change : -4.57e-11, max abs score : 1.38e-07, beta change : 4.48e-07 | Log Likes: full : -4.65e+02, null : -4.81e+02 | Method: Penalized ML | control: maxit : 2500, maxhs : 0, maxstep : 5, lconv : 1e-05, gconv : 1e-05, xconv : 1e-05, collapse : TRUE, fit : NR, call : logistf.control(maxit = n_iter) | mod control: tau : 0.5, terms.fit : NULL, call : logistf.mod.control() 10 42931-6 [Chlamydia trachomatis rRNA [Presence] in Urine by NAA with probe detection, glm]: nCase: 1343 | nCon: 130432, corr p-val: 0.987, uncorr p-val: 0.987, OR: 0.997 | model: dis_status ~ 9.7e-04[0.0e+00] + (0.997 * mod_ant[0.987]) + (1.207 * male[0.001]) + (2.6e-05 * sex2[0.944]) + (1.816 * age[3.5e-260]), glm_warn [False]: nan log10 trans: False | Notes: nan dtype: object	22328 16599-3 [Chlamydia trachomatis DNA [Presence] in Blood by NAA with probe detection, glm]: nCase: 503 | nCon: 49868, corr p-val: 0.39, uncorr p-val: 0.204, OR: 1.459 | model: dis_status ~ 6.7e-04[0.0e+00] + (1.459 * mod_ant[0.204]) + (4.562 * male[1.9e-11]) + (1.0e-04 * sex2[0.963]) + (1.891 * age[9.8e-78]), glm_warn [False]: nan log10 trans: False | Notes: nan 22336 45130-2 [Chlamydia trachomatis Ab [Presence] in Body fluid, firth]: nCase: 31 | nCon: 938, corr p-val: 0.843, uncorr p-val: 0.73, OR: 1.463 | model: dis_status ~ 0.031[0.006] + (1.463 * mod_ant[0.730]) + (24.574 * male[0.026]) + (1.015 * age[0.961]), glm_warn [False]: nan log10 trans: False | Notes: n=969 | DoF=3 | n iters: full : 7.00e+00, null : 6.00e+00 | Conv at last: LL change : 1.05e-12, max abs score : 2.28e-07, beta change : 1.40e-06 | Log Likes: full : -1.33e+02, null : -1.36e+02 | Method: Penalized ML | control: maxit : 2500, maxhs : 0, maxstep : 5, lconv : 1e-05, gconv : 1e-05, xconv : 1e-05, collapse : TRUE, fit : NR, call : logistf.control(maxit = n_iter) | mod control: tau : 0.5, terms.fit : NULL, call : logistf.mod.control() 22339 53925-4 [Chlamydia trachomatis rRNA [Presence] in Urethra by NAA with probe detection, firth]: nCase: 26 | nCon: 13741, corr p-val: 0.814, uncorr p-val: 0.686, OR: 1.441 | model: dis_status ~ 4.6e-05[0.0e+00] + (1.441 * mod_ant[0.686]) + (1.403 * male[0.434]) + (336.342 * sex2[0.030]) + (2.835 * age[0.0e+00]), glm_warn [False]: nan log10 trans: False | Notes: n=13767 | DoF=4 | n iters: full : 1.00e+01, null : 9.00e+00 | Conv at last: LL change : 1.55e-10, max abs score : 2.43e-06, beta change : 5.20e-06 | Log Likes: full : -1.42e+02, null : -1.88e+02 | Method: Penalized ML | control: maxit : 2500, maxhs : 0, maxstep : 5, lconv : 1e-05, gconv : 1e-05, xconv : 1e-05, collapse : TRUE, fit : NR, call : logistf.control(maxit = n_iter) | mod control: tau : 0.5, terms.fit : NULL, call : logistf.mod.control() 22341 57287-5 [Chlamydia trachomatis rRNA [Presence] in Anal by NAA with probe detection, firth]: nCase: 82 | nCon: 19455, corr p-val: 0.53, uncorr p-val: 0.32, OR: 2.054 | model: dis_status ~ 2.8e-04[0.0e+00] + (2.054 * mod_ant[0.320]) + (1.551 * male[0.097]) + (10.203 * sex2[0.246]) + (1.893 * age[0.0e+00]), glm_warn [False]: nan log10 trans: False | Notes: n=19537 | DoF=4 | n iters: full : 1.00e+01, null : 8.00e+00 | Conv at last: LL change : 1.76e-11, max abs score : 1.00e-07, beta change : 4.85e-07 | Log Likes: full : -4.84e+02, null : -5.26e+02 | Method: Penalized ML | control: maxit : 2500, maxhs : 0, maxstep : 5, lconv : 1e-05, gconv : 1e-05, xconv : 1e-05, collapse : TRUE, fit : NR, call : logistf.control(maxit = n_iter) | mod control: tau : 0.5, terms.fit : NULL, call : logistf.mod.control() 22342 57288-3 [Chlamydia trachomatis rRNA [Presence] in Nasopharynx by NAA with probe detection, firth]: nCase: 18 | nCon: 5188, corr p-val: 0.707, uncorr p-val: 0.522, OR: 2.955 | model: dis_status ~ 2.5e-04[0.0e+00] + (2.955 * mod_ant[0.522]) + (0.655 * male[0.491]) + (38.121 * sex2[0.110]) + (2.139 * age[1.3e-06]), glm_warn [False]: nan log10 trans: False | Notes: n=5206 | DoF=4 | n iters: full : 1.10e+01, null : 8.00e+00 | Conv at last: LL change : 4.52e-12, max abs score : 6.69e-07, beta change : 9.11e-07 | Log Likes: full : -1.05e+02, null : -1.19e+02 | Method: Penalized ML | control: maxit : 2500, maxhs : 0, maxstep : 5, lconv : 1e-05, gconv : 1e-05, xconv : 1e-05, collapse : TRUE, fit : NR, call : logistf.control(maxit = n_iter) | mod control: tau : 0.5, terms.fit : NULL, call : logistf.mod.control() 22344 6356-0 [Chlamydia trachomatis DNA [Presence] in Genital specimen by NAA with probe detection, glm]: nCase: 412 | nCon: 62042, corr p-val: 0.843, uncorr p-val: 0.725, OR: 1.128 | model: dis_status ~ 5.0e-04[0.0e+00] + (1.128 * mod_ant[0.725]) + (1.378 * male[0.025]) + (2.1e-04 * sex2[0.962]) + (1.840 * age[3.7e-71]), glm_warn [False]: nan log10 trans: False | Notes: nan dtype: object	False				False				bacteria	Chlamydiaceae		C. trachomatis
complications and ill-defined descriptions of heart disease	I51	CMV	pp150_Nter	No	unk	did_not_attempt	0.988042939		0.976		[0.824-1.156]		158	9271						sex, bmi, age, tdi_quant, tobac		all		0		dis_status ~ 1.4e-05[4.8e-29] + (0.976 * mod_ant[0.779]) + (2.992 * male[7.9e-10]) + (1.613 * bmi[0.003]) + (1.914 * age[1.8e-08]) + (2.221 * tdi_quant1[0.007]) + (2.446 * tdi_quant2[0.008]) + (0.755 * tobac1[0.127]) + (1.557 * tobac2[0.059]) + (2.9e-06 * tobac3[0.968])		2.55	2.53	0.95	0.97	2.87	2.78					70.94	67.4			0.778633589		sex, bmi, age, tdi_quant, num_in_house, tobac	sex1 : 7.90e-10, bmi : 3.10e-03, age : 1.80e-08, tdi_quant1 : 6.91e-03, tdi_quant2 : 7.75e-03, tobac1 : 1.27e-01, tobac2 : 5.86e-02, tobac3 : 9.68e-01	sex1: 2.992 [2.109-4.243], bmi: 1.613 [1.175-2.215], age: 1.914 [1.527-2.400], tdi_quant1: 2.221 [1.245-3.962], tdi_quant2: 2.446 [1.266-4.723], tobac1: 0.755 [0.526-1.083], tobac2: 1.557 [0.984-2.464], tobac3: 2.9e-06 [1.18e-280-7.06e+268]				0 31797-4 [Cytomegalovirus Ag [Presence] in Specimen, glm]: nCase: 99 | nCon: 628, corr p-val: 0.015, uncorr p-val: 4.32e-03, OR: 0.473 | model: dis_status ~ 0.145[2.9e-08] + (0.473 * mod_ant[0.004]) + (0.923 * male[0.713]) + (1.063 * age[0.284]), glm_warn [False]: nan log10 trans: False | Notes: nan 1 30246-3 [Cytomegalovirus DNA [Presence] in Serum or Plasma by NAA with probe detection, glm]: nCase: 676 | nCon: 6971, corr p-val: 0.192, uncorr p-val: 0.083, OR: 0.702 | model: dis_status ~ 0.148[1.7e-92] + (0.702 * mod_ant[0.083]) + (1.011 * male[0.895]) + (0.911 * age[6.8e-08]), glm_warn [False]: nan log10 trans: False | Notes: nan 2 4996-5 [Cytomegalovirus DNA [Presence] in Blood by NAA with probe detection, firth]: nCase: 213 | nCon: 1583, corr p-val: 0.463, uncorr p-val: 0.264, OR: 0.271 | model: dis_status ~ 0.057[0.0e+00] + (0.271 * mod_ant[0.264]) + (1.294 * male[0.098]) + (1.130 * age[0.004]), glm_warn [False]: nan log10 trans: False | Notes: n=1796 | DoF=3 | n iters: full : 6.00e+00, null : 4.00e+00 | Conv at last: LL change : -5.34e-12, max abs score : 7.81e-09, beta change : 3.07e-07 | Log Likes: full : -6.40e+02, null : -6.46e+02 | Method: Penalized ML | control: maxit : 2500, maxhs : 0, maxstep : 5, lconv : 1e-05, gconv : 1e-05, xconv : 1e-05, collapse : TRUE, fit : NR, call : logistf.control(maxit = n_iter) | mod control: tau : 0.5, terms.fit : NULL, call : logistf.mod.control() 3 49539-0 [Cytomegalovirus IgM Ab [Presence] in Serum or Plasma by Immunofluorescence, glm]: nCase: 2761 | nCon: 26148, corr p-val: 0.636, uncorr p-val: 0.413, OR: 0.915 | model: dis_status ~ 0.014[0.0e+00] + (0.915 * mod_ant[0.413]) + (2.001 * male[1.5e-59]) + (2.2e-04 * sex2[0.952]) + (1.353 * age[9.3e-114]), glm_warn [False]: nan log10 trans: False | Notes: nan 4 82189-2 [Cytomegalovirus DNA [Presence] in Cerebral spinal fluid by NAA with non-probe detection, firth]: nCase: 638 | nCon: 21122, corr p-val: 0.723, uncorr p-val: 0.568, OR: 0.486 | model: dis_status ~ 0.011[0.0e+00] + (0.486 * mod_ant[0.568]) + (1.121 * male[0.156]) + (0.975 * sex2[0.986]) + (1.210 * age[0.0e+00]), glm_warn [False]: nan log10 trans: False | Notes: n=21760 | DoF=4 | n iters: full : 7.00e+00, null : 6.00e+00 | Conv at last: LL change : 2.94e-10, max abs score : 8.15e-08, beta change : 1.96e-07 | Log Likes: full : -2.81e+03, null : -2.87e+03 | Method: Penalized ML | control: maxit : 2500, maxhs : 0, maxstep : 5, lconv : 1e-05, gconv : 1e-05, xconv : 1e-05, collapse : TRUE, fit : NR, call : logistf.control(maxit = n_iter) | mod control: tau : 0.5, terms.fit : NULL, call : logistf.mod.control() dtype: object	22346 13949-3 [Cytomegalovirus IgG Ab [Presence] in Serum or Plasma by Immunoassay, glm]: nCase: 4915 | nCon: 54314, corr p-val: 0.223, uncorr p-val: 0.104, OR: 1.051 | model: dis_status ~ 0.020[0.0e+00] + (1.051 * mod_ant[0.104]) + (1.527 * male[6.3e-42]) + (8.5e-05 * sex2[0.911]) + (1.266 * age[6.7e-162]), glm_warn [False]: nan log10 trans: False | Notes: nan 22347 16718-9 [Cytomegalovirus Ag [Presence] in Blood, firth]: nCase: 37 | nCon: 1541, corr p-val: 0.013, uncorr p-val: 3.76e-03, OR: 7.119 | model: dis_status ~ 6.3e-04[0.0e+00] + (7.119 * mod_ant[0.004]) + (0.928 * male[0.827]) + (1.910 * age[5.7e-11]), glm_warn [False]: nan log10 trans: False | Notes: n=1578 | DoF=3 | n iters: full : 9.00e+00, null : 6.00e+00 | Conv at last: LL change : 2.02e-12, max abs score : 3.71e-07, beta change : 1.25e-06 | Log Likes: full : -1.43e+02, null : -1.70e+02 | Method: Penalized ML | control: maxit : 2500, maxhs : 0, maxstep : 5, lconv : 1e-05, gconv : 1e-05, xconv : 1e-05, collapse : TRUE, fit : NR, call : logistf.control(maxit = n_iter) | mod control: tau : 0.5, terms.fit : NULL, call : logistf.mod.control() 22348 22239-8 [Cytomegalovirus Ab [Presence] in Serum or Plasma, glm]: nCase: 594 | nCon: 4721, corr p-val: 0.022, uncorr p-val: 6.73e-03, OR: 1.301 | model: dis_status ~ 0.038[3.8e-63] + (1.301 * mod_ant[0.007]) + (1.128 * male[0.179]) + (2.443 * sex2[0.432]) + (1.172 * age[4.8e-08]), glm_warn [False]: nan log10 trans: False | Notes: nan 22349 22244-8 [Cytomegalovirus IgG Ab [Presence] in Serum or Plasma, glm]: nCase: 5536 | nCon: 31593, corr p-val: 1.20e-25, uncorr p-val: 1.05e-26, OR: 1.416 | model: dis_status ~ 0.018[0.0e+00] + (1.416 * mod_ant[1.0e-26]) + (1.511 * male[1.0e-40]) + (1.2e-04 * sex2[0.907]) + (1.398 * age[1.3e-249]), glm_warn [False]: nan log10 trans: False | Notes: nan 22350 24119-0 [Cytomegalovirus IgM Ab [Presence] in Serum or Plasma by Immunoassay, glm]: nCase: 3777 | nCon: 42203, corr p-val: 0.719, uncorr p-val: 0.556, OR: 1.049 | model: dis_status ~ 0.015[0.0e+00] + (1.049 * mod_ant[0.556]) + (1.589 * male[1.5e-39]) + (9.3e-05 * sex2[0.921]) + (1.360 * age[7.6e-238]), glm_warn [False]: nan log10 trans: False | Notes: nan 22353 30326-3 [Cytomegalovirus DNA [Presence] in Cerebral spinal fluid by NAA with probe detection, firth]: nCase: 175 | nCon: 4977, corr p-val: 0.982, uncorr p-val: 0.973, OR: 1.051 | model: dis_status ~ 0.009[0.0e+00] + (1.051 * mod_ant[0.973]) + (1.093 * male[0.563]) + (19.750 * sex2[0.164]) + (1.305 * age[2.0e-13]), glm_warn [False]: nan log10 trans: False | Notes: n=5152 | DoF=4 | n iters: full : 7.00e+00, null : 6.00e+00 | Conv at last: LL change : -3.51e-11, max abs score : 5.63e-07, beta change : 1.17e-06 | Log Likes: full : -7.30e+02, null : -7.58e+02 | Method: Penalized ML | control: maxit : 2500, maxhs : 0, maxstep : 5, lconv : 1e-05, gconv : 1e-05, xconv : 1e-05, collapse : TRUE, fit : NR, call : logistf.control(maxit = n_iter) | mod control: tau : 0.5, terms.fit : NULL, call : logistf.mod.control() 22357 5000-5 [Cytomegalovirus DNA [Presence] in Specimen by NAA with probe detection, glm]: nCase: 1314 | nCon: 34556, corr p-val: 2.23e-04, uncorr p-val: 4.54e-05, OR: 1.623 | model: dis_status ~ 0.012[0.0e+00] + (1.623 * mod_ant[4.5e-05]) + (1.004 * male[0.944]) + (6.4e-04 * sex2[0.958]) + (1.232 * age[6.4e-44]), glm_warn [False]: nan log10 trans: False | Notes: nan dtype: object	False				False				virus	Herpesviridae	Betaherpesvirinae	betaherpesvirus 5
complications and ill-defined descriptions of heart disease	I51	EBV	VCA_p18	No	unk	did_not_attempt	0.988042939		0.996		[0.784-1.265]		158	9271						sex, bmi, tdi_quant, num_in_house, tobac		all		0		dis_status ~ 0.002[5.1e-20] + (0.996 * mod_ant[0.974]) + (3.089 * male[2.5e-10]) + (1.574 * bmi[0.004]) + (2.068 * tdi_quant1[0.014]) + (1.919 * tdi_quant2[0.055]) + (0.902 * num_in_house2[0.628]) + (0.603 * num_in_house3[0.082]) + (0.457 * num_in_house4[0.022]) + (0.919 * num_in_house5[0.818]) + (3.733 * num_in_house6[0.018]) + (0.891 * tobac1[0.527]) + (1.494 * tobac2[0.087]) + (2.2e-06 * tobac3[0.967])		3.7	3.7	0.63	0.65	3.86	3.87					70.94	67.4			0.973507476		sex, bmi, tdi_quant, num_in_house, tobac	sex1 : 2.46e-10, bmi : 3.93e-03, tdi_quant1 : 1.39e-02, tdi_quant2 : 5.55e-02, num_in_house2 : 6.28e-01, num_in_house3 : 8.21e-02, num_in_house4 : 2.16e-02, num_in_house5 : 8.18e-01, num_in_house6 : 1.78e-02, tobac1 : 5.27e-01, tobac2 : 8.74e-02, tobac3 : 9.67e-01	sex1: 3.089 [2.178-4.380], bmi: 1.574 [1.156-2.143], tdi_quant1: 2.068 [1.159-3.692], tdi_quant2: 1.919 [0.985-3.739], num_in_house2: 0.902 [0.596-1.366], num_in_house3: 0.603 [0.341-1.066], num_in_house4: 0.457 [0.234-0.891], num_in_house5: 0.919 [0.449-1.883], num_in_house6: 3.733 [1.256-11.091], tobac1: 0.891 [0.622-1.275], tobac2: 1.494 [0.943-2.368], tobac3: 2.2e-06 [1.01e-273-4.66e+261]				0 24115-8 [Epstein Barr virus capsid IgM Ab [Presence] in Serum by Immunoassay, glm]: nCase: 4459 | nCon: 42670, corr p-val: 3.41e-14, uncorr p-val: 4.57e-15, OR: 0.517 | model: dis_status ~ 0.089[0.0e+00] + (0.517 * mod_ant[4.6e-15]) + (1.439 * male[1.0e-29]) + (7.2e-07 * sex2[0.893]), glm_warn [False]: nan log10 trans: False | Notes: nan 1 49178-7 [Epstein Barr virus Ab [Presence] in Serum, glm]: nCase: 532 | nCon: 53245, corr p-val: 2.51e-05, uncorr p-val: 4.52e-06, OR: 0.342 | model: dis_status ~ 0.010[0.0e+00] + (0.342 * mod_ant[4.5e-06]) + (1.129 * male[0.173]) + (2.4e-05 * sex2[0.955]), glm_warn [False]: nan log10 trans: False | Notes: nan 2 5002-1 [Epstein Barr virus DNA [Presence] in Blood by NAA with probe detection, glm]: nCase: 414 | nCon: 3319, corr p-val: 0.53, uncorr p-val: 0.316, OR: 0.839 | model: dis_status ~ 0.105[2.7e-165] + (0.839 * mod_ant[0.316]) + (1.410 * male[0.001]), glm_warn [False]: nan log10 trans: False | Notes: nan dtype: object	22359 22295-0 [Epstein Barr virus early IgG Ab [Presence] in Serum, glm]: nCase: 397 | nCon: 9781, corr p-val: 0.019, uncorr p-val: 5.58e-03, OR: 1.394 | model: dis_status ~ 0.032[0.0e+00] + (1.394 * mod_ant[0.006]) + (1.382 * male[0.002]) + (1.1e-04 * sex2[0.968]), glm_warn [False]: nan log10 trans: False | Notes: nan 22360 22296-8 [Epstein Barr virus nuclear Ab [Presence] in Serum, glm]: nCase: 878 | nCon: 10933, corr p-val: 5.72e-52, uncorr p-val: 2.99e-53, OR: 5.338 | model: dis_status ~ 0.018[1.8e-287] + (5.338 * mod_ant[3.0e-53]) + (1.476 * male[5.4e-08]) + (2.9e-05 * sex2[0.954]), glm_warn [False]: nan log10 trans: False | Notes: nan 22361 23858-4 [Epstein Barr virus DNA [Presence] in Cerebral spinal fluid by NAA with probe detection, firth]: nCase: 119 | nCon: 1814, corr p-val: 0.673, uncorr p-val: 0.472, OR: 1.541 | model: dis_status ~ 0.064[0.0e+00] + (1.541 * mod_ant[0.472]) + (1.047 * male[0.807]) + (5.189 * sex2[0.389]), glm_warn [False]: nan log10 trans: False | Notes: n=1933 | DoF=3 | n iters: full : 6.00e+00, null : 6.00e+00 | Conv at last: LL change : 4.21e-12, max abs score : 2.64e-08, beta change : 1.18e-06 | Log Likes: full : -4.43e+02, null : -4.44e+02 | Method: Penalized ML | control: maxit : 2500, maxhs : 0, maxstep : 5, lconv : 1e-05, gconv : 1e-05, xconv : 1e-05, collapse : TRUE, fit : NR, call : logistf.control(maxit = n_iter) | mod control: tau : 0.5, terms.fit : NULL, call : logistf.mod.control() 22362 24114-1 [Epstein Barr virus capsid IgG Ab [Presence] in Serum by Immunoassay, glm]: nCase: 7216 | nCon: 65931, corr p-val: 5.25e-105, uncorr p-val: 1.22e-106, OR: 3.254 | model: dis_status ~ 0.030[0.0e+00] + (3.254 * mod_ant[1.2e-106]) + (1.491 * male[3.1e-55]) + (0.020 * sex2[1.0e-04]), glm_warn [False]: nan log10 trans: False | Notes: nan 22364 30339-6 [Epstein Barr virus capsid IgG Ab [Presence] in Serum, glm]: nCase: 3746 | nCon: 32069, corr p-val: 1.20e-90, uncorr p-val: 4.17e-92, OR: 6.306 | model: dis_status ~ 0.017[0.0e+00] + (6.306 * mod_ant[4.2e-92]) + (1.537 * male[8.1e-34]) + (4.5e-04 * sex2[0.924]), glm_warn [False]: nan log10 trans: False | Notes: nan 22366 33395-5 [Epstein Barr virus capsid Ab [Presence] in Serum, firth]: nCase: 31 | nCon: 1000, corr p-val: 2.70e-04, uncorr p-val: 5.82e-05, OR: 24.129 | model: dis_status ~ 0.002[0.0e+00] + (24.129 * mod_ant[5.8e-05]) + (1.007 * male[0.984]), glm_warn [False]: nan log10 trans: False | Notes: n=1031 | DoF=2 | n iters: full : 1.00e+01, null : 7.00e+00 | Conv at last: LL change : 6.41e-12, max abs score : 3.82e-08, beta change : 4.99e-06 | Log Likes: full : -1.27e+02, null : -1.36e+02 | Method: Penalized ML | control: maxit : 2500, maxhs : 0, maxstep : 5, lconv : 1e-05, gconv : 1e-05, xconv : 1e-05, collapse : TRUE, fit : NR, call : logistf.control(maxit = n_iter) | mod control: tau : 0.5, terms.fit : NULL, call : logistf.mod.control() 22367 40751-0 [Epstein Barr virus capsid IgM Ab [Presence] in Serum by Immunofluorescence, glm]: nCase: 133 | nCon: 6338, corr p-val: 0.375, uncorr p-val: 0.194, OR: 1.577 | model: dis_status ~ 0.018[3.9e-221] + (1.577 * mod_ant[0.194]) + (1.324 * male[0.110]), glm_warn [False]: nan log10 trans: False | Notes: nan 22368 40752-8 [Epstein Barr virus early IgG Ab [Presence] in Serum by Immunoassay, glm]: nCase: 1624 | nCon: 16240, corr p-val: 2.68e-24, uncorr p-val: 2.49e-25, OR: 2.151 | model: dis_status ~ 0.038[0.0e+00] + (2.151 * mod_ant[2.5e-25]) + (1.823 * male[5.2e-28]) + (4.7e+05 * sex2[0.913]), glm_warn [False]: nan log10 trans: False | Notes: nan 22371 5005-4 [Epstein Barr virus DNA [Presence] in Specimen by NAA with probe detection, glm]: nCase: 626 | nCon: 11157, corr p-val: 0.719, uncorr p-val: 0.556, OR: 1.07 | model: dis_status ~ 0.050[0.0e+00] + (1.070 * mod_ant[0.556]) + (1.209 * male[0.022]) + (1.9e-04 * sex2[0.965]), glm_warn [False]: nan log10 trans: False | Notes: nan 22372 5156-5 [Epstein Barr virus nuclear IgG Ab [Presence] in Serum by Immunoassay, glm]: nCase: 1092 | nCon: 12733, corr p-val: 2.41e-15, uncorr p-val: 3.08e-16, OR: 2.12 | model: dis_status ~ 0.034[2.2e-283] + (2.120 * mod_ant[3.1e-16]) + (1.732 * male[4.2e-17]) + (3.3e-05 * sex2[0.959]), glm_warn [False]: nan log10 trans: False | Notes: nan 22373 59183-4 [Epstein Barr virus early diffuse IgG Ab [Presence] in Serum, glm]: nCase: 2918 | nCon: 8579, corr p-val: 8.27e-11, uncorr p-val: 1.30e-11, OR: 1.423 | model: dis_status ~ 0.252[0.0e+00] + (1.423 * mod_ant[1.3e-11]) + (1.503 * male[1.4e-20]) + (1.5e+05 * sex2[0.920]), glm_warn [False]: nan log10 trans: False | Notes: nan 22374 7883-2 [Epstein Barr virus nuclear IgG Ab [Presence] in Serum, glm]: nCase: 2241 | nCon: 17927, corr p-val: 9.57e-71, uncorr p-val: 3.90e-72, OR: 5.969 | model: dis_status ~ 0.019[0.0e+00] + (5.969 * mod_ant[3.9e-72]) + (1.750 * male[5.8e-34]) + (8.2e-05 * sex2[0.946]), glm_warn [False]: nan log10 trans: False | Notes: nan 22375 84871-3 [Epstein Barr virus capsid p18 IgG Ab [Presence] in Serum by Rapid immunoassay, firth]: nCase: 18 | nCon: 2149, corr p-val: 0.172, uncorr p-val: 0.067, OR: 2.999 | model: dis_status ~ 0.004[0.0e+00] + (2.999 * mod_ant[0.067]) + (1.111 * male[0.820]), glm_warn [False]: nan log10 trans: False | Notes: n=2167 | DoF=2 | n iters: full : 1.00e+01, null : 8.00e+00 | Conv at last: LL change : 6.11e-13, max abs score : 3.77e-08, beta change : 6.76e-07 | Log Likes: full : -9.96e+01, null : -1.01e+02 | Method: Penalized ML | control: maxit : 2500, maxhs : 0, maxstep : 5, lconv : 1e-05, gconv : 1e-05, xconv : 1e-05, collapse : TRUE, fit : NR, call : logistf.control(maxit = n_iter) | mod control: tau : 0.5, terms.fit : NULL, call : logistf.mod.control() dtype: object	False				False				virus	Herpesviridae		gammaherpesvirus 4
complications and ill-defined descriptions of heart disease	I51	HBV	HBc	No	unk	did_not_attempt	0.779681115		0.832		[0.645-1.073]		158	9271						sex, tdi_quant, num_in_house		all		0		dis_status ~ 0.006[8.2e-46] + (0.832 * mod_ant[0.157]) + (3.216 * male[4.1e-11]) + (2.096 * tdi_quant1[0.012]) + (2.151 * tdi_quant2[0.023]) + (0.871 * num_in_house2[0.512]) + (0.592 * num_in_house3[0.071]) + (0.445 * num_in_house4[0.017]) + (0.898 * num_in_house5[0.768]) + (2.893 * num_in_house6[0.054])		0.62	0.67	0.63	0.64	0.6	0.7					70.94	67.4			0.156981949		sex, tdi_quant, num_in_house	sex1 : 4.07e-11, tdi_quant1 : 1.22e-02, tdi_quant2 : 2.32e-02, num_in_house2 : 5.12e-01, num_in_house3 : 7.09e-02, num_in_house4 : 1.73e-02, num_in_house5 : 7.68e-01, num_in_house6 : 5.37e-02	sex1: 3.216 [2.274-4.550], tdi_quant1: 2.096 [1.175-3.739], tdi_quant2: 2.151 [1.11-4.168], num_in_house2: 0.871 [0.577-1.315], num_in_house3: 0.592 [0.335-1.046], num_in_house4: 0.445 [0.229-0.867], num_in_house5: 0.898 [0.439-1.836], num_in_house6: 2.893 [0.983-8.515]				0 13953-5 [Hepatitis B virus e Ab [Presence] in Serum or Plasma by Immunoassay, glm]: nCase: 2327 | nCon: 37753, corr p-val: 2.97e-21, uncorr p-val: 2.93e-22, OR: 0.596 | model: dis_status ~ 0.062[0.0e+00] + (0.596 * mod_ant[2.9e-22]) + (1.251 * male[2.2e-07]) + (8.4e-06 * sex2[0.893]), glm_warn [False]: nan log10 trans: False | Notes: nan 1 13954-3 [Hepatitis B virus e Ag [Presence] in Serum or Plasma by Immunoassay, glm]: nCase: 4392 | nCon: 54765, corr p-val: 9.69e-18, uncorr p-val: 1.13e-18, OR: 0.514 | model: dis_status ~ 0.074[0.0e+00] + (0.514 * mod_ant[1.1e-18]) + (1.244 * male[5.0e-12]) + (7.2e-06 * sex2[0.892]), glm_warn [False]: nan log10 trans: False | Notes: nan 2 29610-3 [Hepatitis B virus DNA [Presence] in Serum or Plasma by NAA with probe detection, glm]: nCase: 717 | nCon: 9843, corr p-val: 2.01e-17, uncorr p-val: 2.46e-18, OR: 0.342 | model: dis_status ~ 0.072[0.0e+00] + (0.342 * mod_ant[2.5e-18]) + (1.407 * male[2.2e-05]) + (1.3e-04 * sex2[0.964]), glm_warn [False]: nan log10 trans: False | Notes: nan 3 5196-1 [Hepatitis B virus surface Ag [Presence] in Serum or Plasma by Immunoassay, glm]: nCase: 64367 | nCon: 1484487, corr p-val: 6.29e-12, uncorr p-val: 9.15e-13, OR: 0.71 | model: dis_status ~ 0.033[0.0e+00] + (0.710 * mod_ant[9.1e-13]) + (2.046 * male[0.0e+00]) + (0.245 * sex2[2.4e-05]), glm_warn [False]: nan log10 trans: False | Notes: nan 4 33463-1 [Hepatitis B virus e IgG Ab [Presence] in Serum by Immunoassay, firth]: nCase: 128 | nCon: 2518, corr p-val: 1.01e-04, uncorr p-val: 2.00e-05, OR: 0.142 | model: dis_status ~ 0.047[0.0e+00] + (0.142 * mod_ant[2.0e-05]) + (1.442 * male[0.045]), glm_warn [False]: nan log10 trans: False | Notes: n=2646 | DoF=2 | n iters: full : 8.00e+00, null : 6.00e+00 | Conv at last: LL change : 2.96e-11, max abs score : 4.65e-08, beta change : 4.91e-06 | Log Likes: full : -4.96e+02, null : -5.07e+02 | Method: Penalized ML | control: maxit : 2500, maxhs : 0, maxstep : 5, lconv : 1e-05, gconv : 1e-05, xconv : 1e-05, collapse : TRUE, fit : NR, call : logistf.control(maxit = n_iter) | mod control: tau : 0.5, terms.fit : NULL, call : logistf.mod.control() 5 24113-3 [Hepatitis B virus core IgM Ab [Presence] in Serum or Plasma by Immunoassay, glm]: nCase: 20998 | nCon: 349089, corr p-val: 0.172, uncorr p-val: 0.067, OR: 0.85 | model: dis_status ~ 0.054[0.0e+00] + (0.850 * mod_ant[0.067]) + (1.232 * male[9.7e-49]) + (0.305 * sex2[0.041]), glm_warn [False]: nan log10 trans: False | Notes: nan 6 32685-0 [Hepatitis B virus core IgG Ab [Presence] in Serum, glm]: nCase: 3718 | nCon: 62369, corr p-val: 0.843, uncorr p-val: 0.736, OR: 0.981 | model: dis_status ~ 0.050[0.0e+00] + (0.981 * mod_ant[0.736]) + (1.425 * male[3.1e-25]) + (1.9e-04 * sex2[0.915]), glm_warn [False]: nan log10 trans: False | Notes: nan 7 51914-0 [Hepatitis B virus core IgG+IgM Ab [Presence] in Serum, glm]: nCase: 9550 | nCon: 143486, corr p-val: 0.982, uncorr p-val: 0.976, OR: 0.999 | model: dis_status ~ 0.057[0.0e+00] + (0.999 * mod_ant[0.976]) + (1.316 * male[1.9e-37]) + (1.7e-04 * sex2[0.860]), glm_warn [False]: nan log10 trans: False | Notes: nan dtype: object	22384 10900-9 [Hepatitis B virus surface Ab [Presence] in Serum by Immunoassay, glm]: nCase: 11413 | nCon: 234693, corr p-val: 0.665, uncorr p-val: 0.456, OR: 1.014 | model: dis_status ~ 0.038[0.0e+00] + (1.014 * mod_ant[0.456]) + (1.566 * male[1.4e-118]) + (0.089 * sex2[0.015]), glm_warn [False]: nan log10 trans: False | Notes: nan 22385 13952-7 [Hepatitis B virus core Ab [Presence] in Serum or Plasma by Immunoassay, glm]: nCase: 25543 | nCon: 381466, corr p-val: 5.36e-11, uncorr p-val: 8.10e-12, OR: 1.141 | model: dis_status ~ 0.058[0.0e+00] + (1.141 * mod_ant[8.1e-12]) + (1.270 * male[1.9e-75]) + (0.044 * sex2[8.3e-06]), glm_warn [False]: nan log10 trans: False | Notes: nan 22388 16933-4 [Hepatitis B virus core Ab [Presence] in Serum, glm]: nCase: 12596 | nCon: 197850, corr p-val: 1.80e-28, uncorr p-val: 1.47e-29, OR: 1.339 | model: dis_status ~ 0.056[0.0e+00] + (1.339 * mod_ant[1.5e-29]) + (1.193 * male[1.4e-21]) + (5.6e-05 * sex2[0.847]), glm_warn [False]: nan log10 trans: False | Notes: nan 22389 22322-2 [Hepatitis B virus surface Ab [Presence] in Serum, glm]: nCase: 27732 | nCon: 1902853, corr p-val: 1.91e-298, uncorr p-val: 2.22e-300, OR: 1.79 | model: dis_status ~ 0.010[0.0e+00] + (1.790 * mod_ant[0.0e+00]) + (1.780 * male[0.0e+00]) + (0.377 * sex2[0.331]), glm_warn [False]: nan log10 trans: False | Notes: nan 22395 48070-7 [Hepatitis B virus surface IgG Ab [Presence] in Serum by Immunoassay, glm]: nCase: 111 | nCon: 2321, corr p-val: 0.764, uncorr p-val: 0.612, OR: 1.11 | model: dis_status ~ 0.053[5.9e-77] + (1.110 * mod_ant[0.612]) + (0.774 * male[0.189]), glm_warn [False]: nan log10 trans: False | Notes: nan 22396 5007-0 [Hepatitis B virus DNA [Presence] in Blood by NAA with probe detection, firth]: nCase: 22 | nCon: 640, corr p-val: 0.474, uncorr p-val: 0.276, OR: 3.001 | model: dis_status ~ 0.028[0.0e+00] + (3.001 * mod_ant[0.276]) + (1.413 * male[0.436]), glm_warn [False]: nan log10 trans: False | Notes: n=662 | DoF=2 | n iters: full : 7.00e+00, null : 7.00e+00 | Conv at last: LL change : 9.81e-11, max abs score : 4.43e-07, beta change : 6.15e-06 | Log Likes: full : -9.36e+01, null : -9.45e+01 | Method: Penalized ML | control: maxit : 2500, maxhs : 0, maxstep : 5, lconv : 1e-05, gconv : 1e-05, xconv : 1e-05, collapse : TRUE, fit : NR, call : logistf.control(maxit = n_iter) | mod control: tau : 0.5, terms.fit : NULL, call : logistf.mod.control() 22397 5009-6 [Hepatitis B virus DNA [Presence] in Specimen by NAA with probe detection, firth]: nCase: 17 | nCon: 1098, corr p-val: 0.011, uncorr p-val: 2.99e-03, OR: 19.692 | model: dis_status ~ 0.033[0.0e+00] + (19.692 * mod_ant[0.003]) + (0.777 * male[0.610]) + (0.019 * sex2[2.6e-05]), glm_warn [False]: nan log10 trans: False | Notes: n=1115 | DoF=3 | n iters: full : 1.20e+01, null : 7.00e+00 | Conv at last: LL change : 1.28e-11, max abs score : 2.64e-07, beta change : 6.75e-06 | Log Likes: full : -7.17e+01, null : -8.60e+01 | Method: Penalized ML | control: maxit : 2500, maxhs : 0, maxstep : 5, lconv : 1e-05, gconv : 1e-05, xconv : 1e-05, collapse : TRUE, fit : NR, call : logistf.control(maxit = n_iter) | mod control: tau : 0.5, terms.fit : NULL, call : logistf.mod.control() 22399 5195-3 [Hepatitis B virus surface Ag [Presence] in Serum, glm]: nCase: 44319 | nCon: 3430797, corr p-val: 9.09e-51, uncorr p-val: 5.28e-52, OR: 1.88 | model: dis_status ~ 0.010[0.0e+00] + (1.880 * mod_ant[5.3e-52]) + (1.925 * male[0.0e+00]) + (0.438 * sex2[0.410]), glm_warn [False]: nan log10 trans: False | Notes: nan 22401 65633-0 [Hepatitis B virus surface Ag [Presence] in Serum or Plasma by Confirmatory method, glm]: nCase: 320 | nCon: 21517, corr p-val: 1.61e-44, uncorr p-val: 1.03e-45, OR: 8.962 | model: dis_status ~ 0.005[0.0e+00] + (8.962 * mod_ant[1.0e-45]) + (1.623 * male[5.1e-04]), glm_warn [False]: nan log10 trans: False | Notes: nan 22402 83100-8 [Hepatitis B virus core IgG+IgM Ab [Presence] in Serum or Plasma by Immunoassay, glm]: nCase: 173 | nCon: 3186, corr p-val: 0.662, uncorr p-val: 0.439, OR: 1.236 | model: dis_status ~ 0.031[2.8e-135] + (1.236 * mod_ant[0.439]) + (2.547 * male[3.3e-08]), glm_warn [False]: nan log10 trans: False | Notes: nan dtype: object	False				False				virus	Hepadnaviridae		Hepatitis B virus
complications and ill-defined descriptions of heart disease	I51	HCV	NS3	No	unk	did_not_attempt	0.779681115		0.815		[0.619-1.071]		158	9271						sex, bmi, tdi_quant, tobac		all		0		dis_status ~ 0.002[1.3e-30] + (0.815 * mod_ant[0.142]) + (3.041 * male[3.7e-10]) + (1.583 * bmi[0.003]) + (2.135 * tdi_quant1[0.010]) + (2.185 * tdi_quant2[0.020]) + (0.913 * tobac1[0.614]) + (1.540 * tobac2[0.064]) + (3.6e-06 * tobac3[0.969])		1.33	1.37	0.61	0.55	1.51	1.49					70.94	67.4			0.142027662		sex, bmi, tdi_quant, tobac	sex1 : 3.66e-10, bmi : 3.40e-03, tdi_quant1 : 1.02e-02, tdi_quant2 : 1.96e-02, tobac1 : 6.14e-01, tobac2 : 6.40e-02, tobac3 : 9.69e-01	sex1: 3.041 [2.148-4.306], bmi: 1.583 [1.164-2.153], tdi_quant1: 2.135 [1.197-3.806], tdi_quant2: 2.185 [1.133-4.211], tobac1: 0.913 [0.64-1.302], tobac2: 1.540 [0.975-2.433], tobac3: 3.6e-06 [8.28e-283-1.60e+271]				0 16129-9 [Hepatitis C virus IgG Ab [Presence] in Serum, glm]: nCase: 4459 | nCon: 87427, corr p-val: 0.184, uncorr p-val: 0.073, OR: 0.838 | model: dis_status ~ 0.043[0.0e+00] + (0.838 * mod_ant[0.073]) + (1.472 * male[2.8e-36]), glm_warn [False]: nan log10 trans: False | Notes: nan 1 5012-0 [Hepatitis C virus RNA [Presence] in Specimen by NAA with probe detection, glm]: nCase: 197 | nCon: 3988, corr p-val: 0.572, uncorr p-val: 0.356, OR: 0.846 | model: dis_status ~ 0.042[3.3e-131] + (0.846 * mod_ant[0.356]) + (1.783 * male[2.1e-04]) + (7.7e-08 * sex2[0.971]), glm_warn [False]: nan log10 trans: False | Notes: nan 2 48576-3 [Hepatitis C virus RNA [Presence] in Specimen by Probe with signal amplification, glm]: nCase: 34 | nCon: 363, corr p-val: 0.675, uncorr p-val: 0.483, OR: 0.77 | model: dis_status ~ 0.074[3.4e-14] + (0.770 * mod_ant[0.483]) + (1.683 * male[0.189]), glm_warn [False]: nan log10 trans: False | Notes: nan 3 40726-2 [Hepatitis C virus IgG Ab [Presence] in Serum or Plasma by Immunoassay, glm]: nCase: 1004 | nCon: 6237, corr p-val: 0.889, uncorr p-val: 0.812, OR: 0.939 | model: dis_status ~ 0.136[0.0e+00] + (0.939 * mod_ant[0.812]) + (1.384 * male[2.1e-06]) + (2.6e-05 * sex2[0.963]), glm_warn [False]: nan log10 trans: False | Notes: nan 4 5010-4 [Hepatitis C virus RNA [Presence] in Blood by NAA with probe detection, firth]: nCase: 20 | nCon: 622, corr p-val: 0.898, uncorr p-val: 0.825, OR: 0.736 | model: dis_status ~ 0.030[0.0e+00] + (0.736 * mod_ant[0.825]) + (1.257 * male[0.617]), glm_warn [False]: nan log10 trans: False | Notes: n=642 | DoF=2 | n iters: full : 8.00e+00, null : 7.00e+00 | Conv at last: LL change : 7.11e-14, max abs score : 1.26e-08, beta change : 3.00e-07 | Log Likes: full : -8.69e+01, null : -8.71e+01 | Method: Penalized ML | control: maxit : 2500, maxhs : 0, maxstep : 5, lconv : 1e-05, gconv : 1e-05, xconv : 1e-05, collapse : TRUE, fit : NR, call : logistf.control(maxit = n_iter) | mod control: tau : 0.5, terms.fit : NULL, call : logistf.mod.control() dtype: object	22404 13955-0 [Hepatitis C virus Ab [Presence] in Serum or Plasma by Immunoassay, glm]: nCase: 63399 | nCon: 3975238, corr p-val: 1.91e-298, uncorr p-val: 2.22e-300, OR: 2.182 | model: dis_status ~ 0.012[0.0e+00] + (2.182 * mod_ant[0.0e+00]) + (1.876 * male[0.0e+00]) + (0.169 * sex2[3.8e-04]), glm_warn [False]: nan log10 trans: False | Notes: nan 22405 16128-1 [Hepatitis C virus Ab [Presence] in Serum, glm]: nCase: 55795 | nCon: 1120985, corr p-val: 8.23e-111, uncorr p-val: 1.44e-112, OR: 1.402 | model: dis_status ~ 0.042[0.0e+00] + (1.402 * mod_ant[1.4e-112]) + (1.361 * male[1.2e-272]) + (0.610 * sex2[0.232]), glm_warn [False]: nan log10 trans: False | Notes: nan 22411 5199-5 [Hepatitis C virus Ab [Presence] in Serum by Immunoblot, glm]: nCase: 147 | nCon: 1511, corr p-val: 1.00e-04, uncorr p-val: 1.92e-05, OR: 2.121 | model: dis_status ~ 0.065[4.2e-75] + (2.121 * mod_ant[1.9e-05]) + (1.214 * male[0.275]), glm_warn [False]: nan log10 trans: False | Notes: nan 22412 72376-7 [Hepatitis C virus Ab [Presence] in Serum, Plasma or Blood by Rapid immunoassay, glm]: nCase: 423 | nCon: 21531, corr p-val: 4.30e-12, uncorr p-val: 5.99e-13, OR: 3.104 | model: dis_status ~ 0.020[0.0e+00] + (3.104 * mod_ant[6.0e-13]) + (0.884 * male[0.245]) + (2.4e-05 * sex2[0.959]), glm_warn [False]: nan log10 trans: False | Notes: nan dtype: object	False				False				virus	Flaviviridae		Hepacivirus C
complications and ill-defined descriptions of heart disease	I51	HHV-6	IE1A	No	unk	did_not_attempt	0.779681115		0.776		[0.549-1.098]		158	9271						sex, bmi, age, tobac		all		0		dis_status ~ 4.9e-05[1.3e-22] + (0.776 * mod_ant[0.153]) + (3.025 * male[5.0e-10]) + (1.655 * bmi[0.002]) + (1.889 * age[3.0e-08]) + (0.777 * tobac1[0.171]) + (1.665 * tobac2[0.028]) + (3.1e-06 * tobac3[0.969])		2.26	2.29	0.49	0.44	2.35	2.3					70.94	67.4			0.152789912		sex, bmi, age, tobac	sex1 : 5.01e-10, bmi : 1.73e-03, age : 2.96e-08, tobac1 : 1.71e-01, tobac2 : 2.75e-02, tobac3 : 9.69e-01	sex1: 3.025 [2.134-4.288], bmi: 1.655 [1.208-2.269], age: 1.889 [1.509-2.365], tobac1: 0.777 [0.542-1.115], tobac2: 1.665 [1.058-2.621], tobac3: 3.1e-06 [1.51e-281-6.42e+269]				0 82192-6 [Herpes virus 6 DNA [Presence] in Cerebral spinal fluid by NAA with non-probe detection, glm]: nCase: 553 | nCon: 19600, corr p-val: 0.926, uncorr p-val: 0.856, OR: 0.927 | model: dis_status ~ 0.011[0.0e+00] + (0.927 * mod_ant[0.856]) + (1.192 * male[0.043]) + (1.5e-05 * sex2[0.962]) + (1.198 * age[1.1e-22]), glm_warn [False]: nan log10 trans: False | Notes: nan dtype: object	22414 33941-6 [Herpes virus 6 DNA [Presence] in Blood by NAA with probe detection, firth]: nCase: 79 | nCon: 702, corr p-val: 0.665, uncorr p-val: 0.447, OR: 1.527 | model: dis_status ~ 0.120[0.0e+00] + (1.527 * mod_ant[0.447]) + (1.260 * male[0.336]) + (0.921 * age[0.183]), glm_warn [False]: nan log10 trans: False | Notes: n=781 | DoF=3 | n iters: full : 5.00e+00, null : 4.00e+00 | Conv at last: LL change : 7.62e-11, max abs score : 2.51e-06, beta change : 1.39e-06 | Log Likes: full : -2.47e+02, null : -2.49e+02 | Method: Penalized ML | control: maxit : 2500, maxhs : 0, maxstep : 5, lconv : 1e-05, gconv : 1e-05, xconv : 1e-05, collapse : TRUE, fit : NR, call : logistf.control(maxit = n_iter) | mod control: tau : 0.5, terms.fit : NULL, call : logistf.mod.control() 22415 33942-4 [Herpes virus 6 DNA [Presence] in Cerebral spinal fluid by NAA with probe detection, firth]: nCase: 194 | nCon: 5273, corr p-val: 0.525, uncorr p-val: 0.308, OR: 1.857 | model: dis_status ~ 0.012[0.0e+00] + (1.857 * mod_ant[0.308]) + (0.927 * male[0.604]) + (14.142 * sex2[0.202]) + (1.252 * age[4.0e-11]), glm_warn [False]: nan log10 trans: False | Notes: n=5467 | DoF=4 | n iters: full : 7.00e+00, null : 6.00e+00 | Conv at last: LL change : 4.08e-11, max abs score : 2.20e-07, beta change : 1.89e-07 | Log Likes: full : -8.09e+02, null : -8.31e+02 | Method: Penalized ML | control: maxit : 2500, maxhs : 0, maxstep : 5, lconv : 1e-05, gconv : 1e-05, xconv : 1e-05, collapse : TRUE, fit : NR, call : logistf.control(maxit = n_iter) | mod control: tau : 0.5, terms.fit : NULL, call : logistf.mod.control() dtype: object	False				False				virus	Herpesviridae	Betaherpesvirinae	betaherpesvirus 6
complications and ill-defined descriptions of heart disease	I51	HHV-7	U14	No	unk	did_not_attempt	0.988042939		0.981		[0.683-1.408]		158	9271						sex, bmi, age, tdi_quant		all		0		dis_status ~ 2.3e-05[7.8e-22] + (0.981 * mod_ant[0.916]) + (2.989 * male[8.9e-10]) + (1.530 * bmi[0.008]) + (1.816 * age[1.2e-07]) + (2.219 * tdi_quant1[0.007]) + (2.540 * tdi_quant2[0.005])		2.69	2.74	0.42	0.44	2.71	2.78					70.94	67.4			0.915609887		sex, bmi, age, tdi_quant	sex1 : 8.86e-10, bmi : 8.44e-03, age : 1.20e-07, tdi_quant1 : 6.90e-03, tdi_quant2 : 5.15e-03	sex1: 2.989 [2.106-4.243], bmi: 1.530 [1.115-2.100], age: 1.816 [1.456-2.265], tdi_quant1: 2.219 [1.245-3.957], tdi_quant2: 2.540 [1.322-4.881]						False				False				virus	Herpesviridae	Betaherpesvirinae	betaherpesvirus 7
complications and ill-defined descriptions of heart disease	I51	HIV	gag	No	unk	did_not_attempt	0.988042939		1.03		[0.765-1.387]		158	9271						sex, bmi		all		0		dis_status ~ 0.002[1.8e-30] + (1.030 * mod_ant[0.844]) + (3.046 * male[2.9e-10]) + (1.561 * bmi[0.004])		1.77	1.75	0.52	0.53	1.77	1.74					70.94	67.4			0.843629142		sex, bmi	sex1 : 2.87e-10, bmi : 4.40e-03	sex1: 3.046 [2.155-4.307], bmi: 1.561 [1.149-2.120]				0 29893-5 [HIV 1 Ab [Presence] in Serum or Plasma by Immunoassay, glm]: nCase: 2759 | nCon: 89338, corr p-val: 0.081, uncorr p-val: 0.027, OR: 1.183 | model: dis_status ~ 0.022[0.0e+00] + (1.183 * mod_ant[0.027]) + (1.968 * male[2.1e-66]) + (5.3e-05 * sex2[0.912]), glm_warn [False]: nan log10 trans: False | Notes: nan 1 18396-2 [HIV 1 p24 Ag [Presence] in Serum or Plasma by Immunoassay, glm]: nCase: 2015 | nCon: 87662, corr p-val: 0.184, uncorr p-val: 0.077, OR: 1.731 | model: dis_status ~ 0.017[0.0e+00] + (1.731 * mod_ant[0.077]) + (1.961 * male[3.3e-50]) + (2.0e-04 * sex2[0.941]), glm_warn [False]: nan log10 trans: False | Notes: nan 2 24012-7 [HIV 1 Ag [Presence] in Serum, firth]: nCase: 1113 | nCon: 32102, corr p-val: 0.223, uncorr p-val: 0.103, OR: 2.479 | model: dis_status ~ 0.031[0.0e+00] + (2.479 * mod_ant[0.103]) + (1.252 * male[2.4e-04]) + (10.670 * sex2[0.247]), glm_warn [False]: nan log10 trans: False | Notes: n=33215 | DoF=3 | n iters: full : 7.00e+00, null : 7.00e+00 | Conv at last: LL change : -9.09e-13, max abs score : 2.71e-09, beta change : 4.68e-08 | Log Likes: full : -4.86e+03, null : -4.87e+03 | Method: Penalized ML | control: maxit : 2500, maxhs : 0, maxstep : 5, lconv : 1e-05, gconv : 1e-05, xconv : 1e-05, collapse : TRUE, fit : NR, call : logistf.control(maxit = n_iter) | mod control: tau : 0.5, terms.fit : NULL, call : logistf.mod.control() 3 12859-5 [HIV 1 p18 Ab [Presence] in Serum by Immunoblot, glm]: nCase: 238 | nCon: 3940, corr p-val: 0.375, uncorr p-val: 0.192, OR: 1.226 | model: dis_status ~ 0.061[8.8e-194] + (1.226 * mod_ant[0.192]) + (0.878 * male[0.336]) + (5.7e-05 * sex2[0.976]), glm_warn [False]: nan log10 trans: False | Notes: nan 4 5017-9 [HIV 1 RNA [Presence] in Blood by NAA with probe detection, firth]: nCase: 120 | nCon: 3405, corr p-val: 0.618, uncorr p-val: 0.392, OR: 1.568 | model: dis_status ~ 0.031[0.0e+00] + (1.568 * mod_ant[0.392]) + (1.240 * male[0.257]) + (3.921 * sex2[0.449]), glm_warn [False]: nan log10 trans: False | Notes: n=3525 | DoF=3 | n iters: full : 7.00e+00, null : 7.00e+00 | Conv at last: LL change : 3.17e-11, max abs score : 2.98e-07, beta change : 7.76e-06 | Log Likes: full : -5.19e+02, null : -5.20e+02 | Method: Penalized ML | control: maxit : 2500, maxhs : 0, maxstep : 5, lconv : 1e-05, gconv : 1e-05, xconv : 1e-05, collapse : TRUE, fit : NR, call : logistf.control(maxit = n_iter) | mod control: tau : 0.5, terms.fit : NULL, call : logistf.mod.control() 5 44871-2 [HIV 1 proviral DNA [Presence] in Blood by NAA with probe detection, firth]: nCase: 42 | nCon: 1288, corr p-val: 0.771, uncorr p-val: 0.623, OR: 1.34 | model: dis_status ~ 0.023[0.0e+00] + (1.340 * mod_ant[0.623]) + (1.872 * male[0.053]) + (14.804 * sex2[0.203]), glm_warn [False]: nan log10 trans: False | Notes: n=1330 | DoF=3 | n iters: full : 7.00e+00, null : 7.00e+00 | Conv at last: LL change : 3.03e-10, max abs score : 5.49e-07, beta change : 8.07e-06 | Log Likes: full : -1.82e+02, null : -1.85e+02 | Method: Penalized ML | control: maxit : 2500, maxhs : 0, maxstep : 5, lconv : 1e-05, gconv : 1e-05, xconv : 1e-05, collapse : TRUE, fit : NR, call : logistf.control(maxit = n_iter) | mod control: tau : 0.5, terms.fit : NULL, call : logistf.mod.control() 6 7917-8 [HIV 1 Ab [Presence] in Serum, firth]: nCase: 634 | nCon: 25631, corr p-val: 0.802, uncorr p-val: 0.667, OR: 1.214 | model: dis_status ~ 0.019[0.0e+00] + (1.214 * mod_ant[0.667]) + (2.074 * male[0.0e+00]) + (1.034 * sex2[0.982]), glm_warn [False]: nan log10 trans: False | Notes: n=26265 | DoF=3 | n iters: full : 8.00e+00, null : 7.00e+00 | Conv at last: LL change : -4.55e-13, max abs score : 1.16e-08, beta change : 5.41e-07 | Log Likes: full : -2.94e+03, null : -2.98e+03 | Method: Penalized ML | control: maxit : 2500, maxhs : 0, maxstep : 5, lconv : 1e-05, gconv : 1e-05, xconv : 1e-05, collapse : TRUE, fit : NR, call : logistf.control(maxit = n_iter) | mod control: tau : 0.5, terms.fit : NULL, call : logistf.mod.control() dtype: object	22418 12856-1 [HIV 1 p65 Ab [Presence] in Serum by Immunoblot, firth]: nCase: 23 | nCon: 1125, corr p-val: 0.186, uncorr p-val: 0.079, OR: 0.439 | model: dis_status ~ 0.023[0.0e+00] + (0.439 * mod_ant[0.079]) + (1.390 * male[0.438]), glm_warn [False]: nan log10 trans: False | Notes: n=1148 | DoF=2 | n iters: full : 8.00e+00, null : 7.00e+00 | Conv at last: LL change : 1.32e-10, max abs score : 5.60e-07, beta change : 6.98e-06 | Log Likes: full : -1.08e+02, null : -1.09e+02 | Method: Penalized ML | control: maxit : 2500, maxhs : 0, maxstep : 5, lconv : 1e-05, gconv : 1e-05, xconv : 1e-05, collapse : TRUE, fit : NR, call : logistf.control(maxit = n_iter) | mod control: tau : 0.5, terms.fit : NULL, call : logistf.mod.control() 22420 14092-1 [HIV 1 Ab [Presence] in Serum by Immunofluorescence, firth]: nCase: 20 | nCon: 298, corr p-val: 0.843, uncorr p-val: 0.719, OR: 0.738 | model: dis_status ~ 0.076[0.0e+00] + (0.738 * mod_ant[0.719]) + (0.945 * male[0.900]), glm_warn [False]: nan log10 trans: False | Notes: n=318 | DoF=2 | n iters: full : 7.00e+00, null : 6.00e+00 | Conv at last: LL change : 3.13e-13, max abs score : 1.61e-08, beta change : 6.55e-07 | Log Likes: full : -7.21e+01, null : -7.22e+01 | Method: Penalized ML | control: maxit : 2500, maxhs : 0, maxstep : 5, lconv : 1e-05, gconv : 1e-05, xconv : 1e-05, collapse : TRUE, fit : NR, call : logistf.control(maxit = n_iter) | mod control: tau : 0.5, terms.fit : NULL, call : logistf.mod.control() 22423 25835-0 [HIV 1 RNA [Presence] in Serum or Plasma by NAA with probe detection, glm]: nCase: 608 | nCon: 16172, corr p-val: 0.078, uncorr p-val: 0.026, OR: 0.773 | model: dis_status ~ 0.029[0.0e+00] + (0.773 * mod_ant[0.026]) + (1.658 * male[1.5e-08]) + (5.1e-05 * sex2[0.958]), glm_warn [False]: nan log10 trans: False | Notes: nan 22428 5221-7 [HIV 1 Ab [Presence] in Serum or Plasma by Immunoblot, glm]: nCase: 325 | nCon: 5889, corr p-val: 5.91e-03, uncorr p-val: 1.51e-03, OR: 0.682 | model: dis_status ~ 0.064[4.9e-155] + (0.682 * mod_ant[0.002]) + (1.127 * male[0.336]) + (8.0e-05 * sex2[0.977]), glm_warn [False]: nan log10 trans: False | Notes: nan 22429 68961-2 [HIV 1 Ab [Presence] in Serum, Plasma or Blood by Rapid immunoassay, glm]: nCase: 1464 | nCon: 32555, corr p-val: 3.92e-18, uncorr p-val: 4.33e-19, OR: 0.249 | model: dis_status ~ 0.037[0.0e+00] + (0.249 * mod_ant[4.3e-19]) + (1.928 * male[8.3e-34]) + (1.5e-05 * sex2[0.938]), glm_warn [False]: nan log10 trans: False | Notes: nan 22431 9660-2 [HIV 1 gp160 Ab [Presence] in Serum by Immunoblot, glm]: nCase: 23 | nCon: 1140, corr p-val: 0.314, uncorr p-val: 0.157, OR: 0.519 | model: dis_status ~ 0.022[1.0e-27] + (0.519 * mod_ant[0.157]) + (1.337 * male[0.507]), glm_warn [False]: nan log10 trans: False | Notes: nan 22432 9661-0 [HIV 1 gp120 Ab [Presence] in Serum by Immunoblot, glm]: nCase: 23 | nCon: 1139, corr p-val: 0.449, uncorr p-val: 0.253, OR: 0.588 | model: dis_status ~ 0.021[1.5e-28] + (0.588 * mod_ant[0.253]) + (1.312 * male[0.536]), glm_warn [False]: nan log10 trans: False | Notes: nan 22433 9662-8 [HIV 1 gp41 Ab [Presence] in Serum by Immunoblot, glm]: nCase: 19 | nCon: 571, corr p-val: 0.665, uncorr p-val: 0.451, OR: 0.691 | model: dis_status ~ 0.034[6.1e-17] + (0.691 * mod_ant[0.451]) + (1.244 * male[0.656]), glm_warn [False]: nan log10 trans: False | Notes: nan 22434 9664-4 [HIV 1 p24 Ab [Presence] in Serum by Immunoblot, glm]: nCase: 102 | nCon: 6779, corr p-val: 0.788, uncorr p-val: 0.646, OR: 0.894 | model: dis_status ~ 0.012[2.2e-152] + (0.894 * mod_ant[0.646]) + (1.694 * male[0.010]) + (3.418 * sex2[0.233]), glm_warn [False]: nan log10 trans: False | Notes: nan 22435 9666-9 [HIV 1 p31 Ab [Presence] in Serum by Immunoblot, glm]: nCase: 23 | nCon: 1130, corr p-val: 0.431, uncorr p-val: 0.234, OR: 0.576 | model: dis_status ~ 0.021[5.2e-28] + (0.576 * mod_ant[0.234]) + (1.307 * male[0.540]), glm_warn [False]: nan log10 trans: False | Notes: nan 22436 9668-5 [HIV 1 p55 Ab [Presence] in Serum by Immunoblot, glm]: nCase: 24 | nCon: 1130, corr p-val: 0.673, uncorr p-val: 0.474, OR: 0.726 | model: dis_status ~ 0.020[3.6e-29] + (0.726 * mod_ant[0.474]) + (1.366 * male[0.473]), glm_warn [False]: nan log10 trans: False | Notes: nan 22437 9821-0 [HIV 1 p24 Ag [Presence] in Serum, firth]: nCase: 108 | nCon: 5140, corr p-val: 0.936, uncorr p-val: 0.879, OR: 0.809 | model: dis_status ~ 0.017[0.0e+00] + (0.809 * mod_ant[0.879]) + (1.621 * male[0.013]) + (11.815 * sex2[0.225]), glm_warn [False]: nan log10 trans: False | Notes: n=5248 | DoF=3 | n iters: full : 8.00e+00, null : 7.00e+00 | Conv at last: LL change : -1.14e-13, max abs score : 1.56e-09, beta change : 6.89e-08 | Log Likes: full : -5.21e+02, null : -5.24e+02 | Method: Penalized ML | control: maxit : 2500, maxhs : 0, maxstep : 5, lconv : 1e-05, gconv : 1e-05, xconv : 1e-05, collapse : TRUE, fit : NR, call : logistf.control(maxit = n_iter) | mod control: tau : 0.5, terms.fit : NULL, call : logistf.mod.control() dtype: object	False				False				virus	Retroviridae		Lentivirus
complications and ill-defined descriptions of heart disease	I51	HPV-16	L1	No	unk	did_not_attempt	0.79142736		0.81		[0.582-1.127]		158	9271						age, tdi_quant, tobac		all		0		dis_status ~ 1.3e-04[3.4e-23] + (0.810 * mod_ant[0.211]) + (1.895 * age[1.9e-08]) + (2.247 * tdi_quant1[0.006]) + (2.601 * tdi_quant2[0.004]) + (0.891 * tobac1[0.524]) + (1.784 * tobac2[0.013]) + (3.1e-06 * tobac3[0.969])		1.51	1.57	0.5	0.47	1.62	1.6					70.94	67.4			0.211047296		age, tdi_quant, num_in_house, tobac	age : 1.90e-08, tdi_quant1 : 6.03e-03, tdi_quant2 : 4.26e-03, tobac1 : 5.24e-01, tobac2 : 1.30e-02, tobac3 : 9.69e-01	age: 1.895 [1.516-2.368], tdi_quant1: 2.247 [1.261-4.005], tdi_quant2: 2.601 [1.351-5.010], tobac1: 0.891 [0.624-1.271], tobac2: 1.784 [1.13-2.817], tobac3: 3.1e-06 [2.06e-284-4.66e+272]				0 77399-4 [Human papilloma virus 16 DNA [Presence] in Cervix by NAA with probe detection, firth]: nCase: 203 | nCon: 21532, corr p-val: 0.442, uncorr p-val: 0.247, OR: 0.515 | model: dis_status ~ 0.001[0.0e+00] + (0.515 * mod_ant[0.247]) + (1.577 * age[5.9e-15]), glm_warn [False]: nan log10 trans: False | Notes: n=21735 | DoF=2 | n iters: full : 8.00e+00, null : 7.00e+00 | Conv at last: LL change : -3.91e-11, max abs score : 1.24e-07, beta change : 3.73e-07 | Log Likes: full : -1.11e+03, null : -1.14e+03 | Method: Penalized ML | control: maxit : 2500, maxhs : 0, maxstep : 5, lconv : 1e-05, gconv : 1e-05, xconv : 1e-05, collapse : TRUE, fit : NR, call : logistf.control(maxit = n_iter) | mod control: tau : 0.5, terms.fit : NULL, call : logistf.mod.control() 1 21440-3 [Human papilloma virus 16+18+31+33+35+45+51+52+56 DNA [Presence] in Cervix by Probe, glm]: nCase: 28 | nCon: 1333, corr p-val: 0.843, uncorr p-val: 0.74, OR: 0.865 | model: dis_status ~ 0.002[3.6e-16] + (0.865 * mod_ant[0.740]) + (1.729 * age[7.1e-05]), glm_warn [False]: nan log10 trans: False | Notes: nan dtype: object	22438 17399-7 [Human papilloma virus 16 Ag [Presence] in Specimen, glm]: nCase: 509 | nCon: 33356, corr p-val: 0.202, uncorr p-val: 0.088, OR: 1.67 | model: dis_status ~ 1.9e-04[4.8e-301] + (1.670 * mod_ant[0.088]) + (2.258 * age[8.5e-103]), glm_warn [False]: nan log10 trans: False | Notes: nan 22440 30167-1 [Human papilloma virus 16+18+31+33+35+39+45+51+52+56+58+59+68 DNA [Presence] in Cervix by Probe with signal amplification, glm]: nCase: 9684 | nCon: 507175, corr p-val: 8.70e-07, uncorr p-val: 1.52e-07, OR: 1.204 | model: dis_status ~ 5.7e-04[0.0e+00] + (1.204 * mod_ant[1.5e-07]) + (1.919 * age[0.0e+00]), glm_warn [False]: nan log10 trans: False | Notes: nan 22441 49896-4 [Human papilloma virus 16+18+31+33+35+39+45+51+52+56+58+59+68 DNA [Presence] in Specimen by NAA with probe detection, glm]: nCase: 5821 | nCon: 138171, corr p-val: 3.86e-05, uncorr p-val: 7.18e-06, OR: 1.258 | model: dis_status ~ 0.002[0.0e+00] + (1.258 * mod_ant[7.2e-06]) + (1.657 * age[0.0e+00]), glm_warn [False]: nan log10 trans: False | Notes: nan 22442 59263-4 [Human papilloma virus 16 DNA [Presence] in Cervix by Probe with signal amplification, glm]: nCase: 315 | nCon: 51427, corr p-val: 0.53, uncorr p-val: 0.323, OR: 1.281 | model: dis_status ~ 4.0e-04[1.3e-200] + (1.281 * mod_ant[0.323]) + (1.697 * age[3.7e-31]), glm_warn [False]: nan log10 trans: False | Notes: nan 22443 59420-0 [Human papilloma virus 16+18+31+33+35+39+45+51+52+56+58+59+66+68 DNA [Presence] in Cervix by Probe with signal amplification, glm]: nCase: 2296 | nCon: 195555, corr p-val: 0.184, uncorr p-val: 0.074, OR: 1.16 | model: dis_status ~ 2.8e-04[0.0e+00] + (1.160 * mod_ant[0.074]) + (2.031 * age[0.0e+00]), glm_warn [False]: nan log10 trans: False | Notes: nan 22444 61372-9 [Human papilloma virus 16 DNA [Presence] in Specimen by NAA with probe detection, glm]: nCase: 7971 | nCon: 243266, corr p-val: 0.37, uncorr p-val: 0.187, OR: 1.117 | model: dis_status ~ 0.001[0.0e+00] + (1.117 * mod_ant[0.187]) + (1.798 * age[0.0e+00]), glm_warn [False]: nan log10 trans: False | Notes: nan 22445 70061-7 [Human papilloma virus 16 and 18 DNA [Presence] in Specimen by NAA with probe detection, glm]: nCase: 453 | nCon: 36597, corr p-val: 0.011, uncorr p-val: 2.83e-03, OR: 1.511 | model: dis_status ~ 7.2e-04[5.7e-210] + (1.511 * mod_ant[0.003]) + (1.723 * age[7.7e-40]), glm_warn [False]: nan log10 trans: False | Notes: nan dtype: object	False				False				virus	Papillomaviridae		Alphapapillomavirus 9
complications and ill-defined descriptions of heart disease	I51	HPV-18	L1	No	unk	did_not_attempt	0.79142736		0.806		[0.578-1.125]		158	9271						bmi, tdi_quant, num_in_house		all		0		dis_status ~ 0.004[9.2e-22] + (0.806 * mod_ant[0.205]) + (1.605 * bmi[0.001]) + (2.105 * tdi_quant1[0.012]) + (2.109 * tdi_quant2[0.027]) + (0.925 * num_in_house2[0.709]) + (0.636 * num_in_house3[0.117]) + (0.492 * num_in_house4[0.037]) + (1.042 * num_in_house5[0.909]) + (3.080 * num_in_house6[0.040])		1.49	1.53	0.5	0.45	1.6	1.57					70.94	67.4			0.205221499		bmi, tdi_quant, num_in_house	bmi : 1.27e-03, tdi_quant1 : 1.16e-02, tdi_quant2 : 2.68e-02, num_in_house2 : 7.09e-01, num_in_house3 : 1.17e-01, num_in_house4 : 3.67e-02, num_in_house5 : 9.09e-01, num_in_house6 : 3.97e-02	bmi: 1.605 [1.204-2.141], tdi_quant1: 2.105 [1.181-3.752], tdi_quant2: 2.109 [1.09-4.084], num_in_house2: 0.925 [0.614-1.393], num_in_house3: 0.636 [0.361-1.121], num_in_house4: 0.492 [0.253-0.957], num_in_house5: 1.042 [0.511-2.126], num_in_house6: 3.080 [1.055-8.997]				0 49896-4 [Human papilloma virus 16+18+31+33+35+39+45+51+52+56+58+59+68 DNA [Presence] in Specimen by NAA with probe detection, glm]: nCase: 5897 | nCon: 138584, corr p-val: 6.28e-04, uncorr p-val: 1.50e-04, OR: 0.828 | model: dis_status ~ 0.043[0.0e+00] + (0.828 * mod_ant[1.5e-04]), glm_warn [False]: nan log10 trans: False | Notes: nan 1 59420-0 [Human papilloma virus 16+18+31+33+35+39+45+51+52+56+58+59+66+68 DNA [Presence] in Cervix by Probe with signal amplification, glm]: nCase: 2299 | nCon: 195577, corr p-val: 8.73e-03, uncorr p-val: 2.28e-03, OR: 0.779 | model: dis_status ~ 0.012[0.0e+00] + (0.779 * mod_ant[0.002]), glm_warn [False]: nan log10 trans: False | Notes: nan 2 82675-0 [Human papilloma virus 16+18+31+33+35+39+45+51+52+56+58+59+66+68 DNA [Presence] in Cervix by NAA with probe detection, glm]: nCase: 201 | nCon: 20408, corr p-val: 0.184, uncorr p-val: 0.077, OR: 0.621 | model: dis_status ~ 0.010[0.0e+00] + (0.621 * mod_ant[0.077]), glm_warn [False]: nan log10 trans: False | Notes: nan 3 75694-0 [Human papilloma virus 18+45 E6+E7 mRNA [Presence] in Cervix by NAA with probe detection, glm]: nCase: 219 | nCon: 20239, corr p-val: 0.292, uncorr p-val: 0.144, OR: 0.607 | model: dis_status ~ 0.011[0.0e+00] + (0.607 * mod_ant[0.144]), glm_warn [False]: nan log10 trans: False | Notes: nan 4 21440-3 [Human papilloma virus 16+18+31+33+35+45+51+52+56 DNA [Presence] in Cervix by Probe, glm]: nCase: 28 | nCon: 1333, corr p-val: 0.431, uncorr p-val: 0.235, OR: 0.606 | model: dis_status ~ 0.025[8.1e-60] + (0.606 * mod_ant[0.235]), glm_warn [False]: nan log10 trans: False | Notes: nan 5 17401-1 [Human papilloma virus 18 Ag [Presence] in Specimen, firth]: nCase: 511 | nCon: 33358, corr p-val: 0.864, uncorr p-val: 0.774, OR: 0.837 | model: dis_status ~ 0.015[0.0e+00] + (0.837 * mod_ant[0.774]), glm_warn [False]: nan log10 trans: False | Notes: n=33869 | DoF=1 | n iters: full : 8.00e+00, null : 8.00e+00 | Conv at last: LL change : -2.73e-12, max abs score : 1.19e-13, beta change : 9.90e-10 | Log Likes: full : -2.65e+03, null : -2.65e+03 | Method: Penalized ML | control: maxit : 2500, maxhs : 0, maxstep : 5, lconv : 1e-05, gconv : 1e-05, xconv : 1e-05, collapse : TRUE, fit : NR, call : logistf.control(maxit = n_iter) | mod control: tau : 0.5, terms.fit : NULL, call : logistf.mod.control() dtype: object	22452 59264-2 [Human papilloma virus 18 DNA [Presence] in Cervix by Probe with signal amplification, glm]: nCase: 278 | nCon: 41646, corr p-val: 3.33e-03, uncorr p-val: 8.32e-04, OR: 2.604 | model: dis_status ~ 0.006[0.0e+00] + (2.604 * mod_ant[8.3e-04]), glm_warn [False]: nan log10 trans: False | Notes: nan 22454 61373-7 [Human papilloma virus 18 DNA [Presence] in Specimen by NAA with probe detection, glm]: nCase: 9121 | nCon: 317609, corr p-val: 0.134, uncorr p-val: 0.05, OR: 1.263 | model: dis_status ~ 0.029[0.0e+00] + (1.263 * mod_ant[0.050]), glm_warn [False]: nan log10 trans: False | Notes: nan 22455 70061-7 [Human papilloma virus 16 and 18 DNA [Presence] in Specimen by NAA with probe detection, glm]: nCase: 453 | nCon: 36602, corr p-val: 0.413, uncorr p-val: 0.219, OR: 1.183 | model: dis_status ~ 0.012[0.0e+00] + (1.183 * mod_ant[0.219]), glm_warn [False]: nan log10 trans: False | Notes: nan 22457 77400-0 [Human papilloma virus 18 DNA [Presence] in Cervix by NAA with probe detection, firth]: nCase: 194 | nCon: 20114, corr p-val: 0.542, uncorr p-val: 0.334, OR: 1.989 | model: dis_status ~ 0.010[0.0e+00] + (1.989 * mod_ant[0.334]), glm_warn [False]: nan log10 trans: False | Notes: n=20308 | DoF=1 | n iters: full : 8.00e+00, null : 8.00e+00 | Conv at last: LL change : -6.82e-13, max abs score : 3.14e-13, beta change : 5.20e-08 | Log Likes: full : -1.09e+03, null : -1.09e+03 | Method: Penalized ML | control: maxit : 2500, maxhs : 0, maxstep : 5, lconv : 1e-05, gconv : 1e-05, xconv : 1e-05, collapse : TRUE, fit : NR, call : logistf.control(maxit = n_iter) | mod control: tau : 0.5, terms.fit : NULL, call : logistf.mod.control() dtype: object	False				False				virus	Papillomaviridae		Alphapapillomavirus 7
complications and ill-defined descriptions of heart disease	I51	H. pylori	CagA	No	unk	did_not_attempt	0.779681115		0.843		[0.664-1.070]		82	4672						age, tdi_quant, tobac		all		0		dis_status ~ 1.4e-04[6.8e-14] + (0.843 * mod_ant[0.160]) + (1.854 * age[6.6e-05]) + (2.645 * tdi_quant1[0.024]) + (4.124 * tdi_quant2[0.003]) + (0.683 * tobac1[0.151]) + (1.836 * tobac2[0.045]) + (2.8e-06 * tobac3[0.976])		1.95	2.04	0.98	0.92	1.85	1.86					70.46	67.28			0.159770256		bmi, age, tdi_quant, tobac	age : 6.56e-05, tdi_quant1 : 2.45e-02, tdi_quant2 : 2.86e-03, tobac1 : 1.51e-01, tobac2 : 4.47e-02, tobac3 : 9.76e-01	age: 1.854 [1.369-2.510], tdi_quant1: 2.645 [1.134-6.173], tdi_quant2: 4.124 [1.625-10.463], tobac1: 0.683 [0.406-1.150], tobac2: 1.836 [1.015-3.323], tobac3: 2.8e-06 [0.00e+00-Inf]				0 16126-5 [Helicobacter pylori IgG Ab [Presence] in Serum, glm]: nCase: 266 | nCon: 4248, corr p-val: 0.242, uncorr p-val: 0.114, OR: 0.734 | model: dis_status ~ 0.005[2.7e-104] + (0.734 * mod_ant[0.114]) + (1.591 * age[2.4e-34]), glm_warn [False]: nan log10 trans: False | Notes: nan 1 17780-8 [Helicobacter pylori Ag [Presence] in Stool by Immunoassay, glm]: nCase: 4510 | nCon: 109659, corr p-val: 0.792, uncorr p-val: 0.654, OR: 0.976 | model: dis_status ~ 0.002[0.0e+00] + (0.976 * mod_ant[0.654]) + (1.658 * age[0.0e+00]), glm_warn [False]: nan log10 trans: False | Notes: nan dtype: object	22376 16125-7 [Helicobacter pylori IgA Ab [Presence] in Serum, glm]: nCase: 26 | nCon: 435, corr p-val: 0.673, uncorr p-val: 0.478, OR: 1.399 | model: dis_status ~ 0.005[1.8e-12] + (1.399 * mod_ant[0.478]) + (1.563 * age[1.3e-04]), glm_warn [False]: nan log10 trans: False | Notes: nan 22379 17859-0 [Helicobacter pylori IgG Ab [Presence] in Serum or Plasma by Immunoassay, glm]: nCase: 3029 | nCon: 35274, corr p-val: 0.877, uncorr p-val: 0.79, OR: 1.011 | model: dis_status ~ 0.004[0.0e+00] + (1.011 * mod_ant[0.790]) + (1.649 * age[0.0e+00]), glm_warn [False]: nan log10 trans: False | Notes: nan 22380 22310-7 [Helicobacter pylori Ab [Presence] in Serum, glm]: nCase: 2492 | nCon: 46245, corr p-val: 0.108, uncorr p-val: 0.037, OR: 1.145 | model: dis_status ~ 0.001[0.0e+00] + (1.145 * mod_ant[0.037]) + (1.792 * age[0.0e+00]), glm_warn [False]: nan log10 trans: False | Notes: nan 22381 31843-6 [Helicobacter pylori Ag [Presence] in Stool, glm]: nCase: 825 | nCon: 22272, corr p-val: 0.935, uncorr p-val: 0.87, OR: 1.023 | model: dis_status ~ 0.002[0.0e+00] + (1.023 * mod_ant[0.870]) + (1.680 * age[2.1e-105]), glm_warn [False]: nan log10 trans: False | Notes: nan 22383 80373-4 [Helicobacter pylori Ag [Presence] in Stool by Rapid immunoassay, glm]: nCase: 1291 | nCon: 22297, corr p-val: 0.023, uncorr p-val: 6.96e-03, OR: 1.372 | model: dis_status ~ 0.005[0.0e+00] + (1.372 * mod_ant[0.007]) + (1.578 * age[1.6e-154]), glm_warn [False]: nan log10 trans: False | Notes: nan dtype: object	False				False				bacteria	Helicobacteraceae		H. pylori
complications and ill-defined descriptions of heart disease	I51	HSV-1	IgG	No	unk	did_not_attempt	0.911809854		0.908		[0.76-1.083]		158	9271						bmi, age, tdi_quant, tobac		all		0		dis_status ~ 2.8e-05[9.5e-27] + (0.908 * mod_ant[0.283]) + (1.667 * bmi[7.5e-04]) + (1.929 * age[9.5e-09]) + (2.232 * tdi_quant1[0.007]) + (2.472 * tdi_quant2[0.007]) + (0.846 * tobac1[0.360]) + (1.809 * tobac2[0.011]) + (3.0e-06 * tobac3[0.969])		2.99	3	0.91	0.9	3.45	3.48					70.94	67.4			0.282639246		bmi, age, tdi_quant, num_in_house, tobac	bmi : 7.55e-04, age : 9.50e-09, tdi_quant1 : 6.52e-03, tdi_quant2 : 7.04e-03, tobac1 : 3.60e-01, tobac2 : 1.10e-02, tobac3 : 9.69e-01	bmi: 1.667 [1.238-2.244], age: 1.929 [1.542-2.415], tdi_quant1: 2.232 [1.251-3.979], tdi_quant2: 2.472 [1.28-4.774], tobac1: 0.846 [0.592-1.210], tobac2: 1.809 [1.146-2.856], tobac3: 3.0e-06 [4.80e-284-1.84e+272]				0 93439-8 [Herpes simplex virus 1 DNA [Presence] in Blood by NAA with non-probe detection, firth]: nCase: 24 | nCon: 517, corr p-val: 0.764, uncorr p-val: 0.613, OR: 0.514 | model: dis_status ~ 0.078[0.0e+00] + (0.514 * mod_ant[0.613]) + (0.760 * age[0.036]), glm_warn [False]: nan log10 trans: False | Notes: n=541 | DoF=2 | n iters: full : 8.00e+00, null : 5.00e+00 | Conv at last: LL change : 1.01e-11, max abs score : 1.88e-06, beta change : 7.85e-07 | Log Likes: full : -9.23e+01, null : -9.46e+01 | Method: Penalized ML | control: maxit : 2500, maxhs : 0, maxstep : 5, lconv : 1e-05, gconv : 1e-05, xconv : 1e-05, collapse : TRUE, fit : NR, call : logistf.control(maxit = n_iter) | mod control: tau : 0.5, terms.fit : NULL, call : logistf.mod.control() 1 17850-9 [Herpes simplex virus 1 IgG Ab [Presence] in Serum, glm]: nCase: 193 | nCon: 9762, corr p-val: 0.864, uncorr p-val: 0.77, OR: 0.956 | model: dis_status ~ 5.6e-04[6.0e-152] + (0.956 * mod_ant[0.770]) + (2.039 * age[4.5e-50]), glm_warn [False]: nan log10 trans: False | Notes: nan dtype: object	22459 16130-7 [Herpes simplex virus 1 DNA [Presence] in Specimen by NAA with probe detection, glm]: nCase: 2792 | nCon: 93641, corr p-val: 0.221, uncorr p-val: 0.1, OR: 1.095 | model: dis_status ~ 0.003[0.0e+00] + (1.095 * mod_ant[0.100]) + (1.523 * age[0.0e+00]), glm_warn [False]: nan log10 trans: False | Notes: nan 22460 16952-4 [Herpes simplex virus 1 DNA [Presence] in Cerebral spinal fluid by NAA with probe detection, glm]: nCase: 724 | nCon: 19436, corr p-val: 0.62, uncorr p-val: 0.397, OR: 1.113 | model: dis_status ~ 0.004[0.0e+00] + (1.113 * mod_ant[0.397]) + (1.518 * age[9.0e-93]), glm_warn [False]: nan log10 trans: False | Notes: nan 22462 33291-6 [Herpes simplex virus 1 IgG Ab [Presence] in Serum by Immunoblot, firth]: nCase: 19 | nCon: 421, corr p-val: 0.143, uncorr p-val: 0.054, OR: 2.887 | model: dis_status ~ 0.002[2.8e-14] + (2.887 * mod_ant[0.054]) + (1.640 * age[0.001]), glm_warn [False]: nan log10 trans: False | Notes: n=440 | DoF=2 | n iters: full : 7.00e+00, null : 5.00e+00 | Conv at last: LL change : 7.53e-12, max abs score : 3.60e-07, beta change : 3.38e-06 | Log Likes: full : -6.67e+01, null : -7.44e+01 | Method: Penalized ML | control: maxit : 2500, maxhs : 0, maxstep : 5, lconv : 1e-05, gconv : 1e-05, xconv : 1e-05, collapse : TRUE, fit : NR, call : logistf.control(maxit = n_iter) | mod control: tau : 0.5, terms.fit : NULL, call : logistf.mod.control() 22463 40466-5 [Herpes simplex virus 1 IgM Ab [Presence] in Serum by Immunofluorescence, glm]: nCase: 200 | nCon: 11970, corr p-val: 0.717, uncorr p-val: 0.545, OR: 1.248 | model: dis_status ~ 0.003[7.9e-150] + (1.248 * mod_ant[0.545]) + (1.467 * age[2.4e-21]), glm_warn [False]: nan log10 trans: False | Notes: nan 22464 51916-5 [Herpes simplex virus 1 IgG Ab [Presence] in Serum or Plasma by Immunoassay, glm]: nCase: 2691 | nCon: 36190, corr p-val: 1.81e-03, uncorr p-val: 4.42e-04, OR: 1.168 | model: dis_status ~ 0.005[0.0e+00] + (1.168 * mod_ant[4.4e-04]) + (1.644 * age[0.0e+00]), glm_warn [False]: nan log10 trans: False | Notes: nan 22465 5846-1 [Herpes simplex virus 1 Ag [Presence] in Specimen by Immunofluorescence, glm]: nCase: 167 | nCon: 3389, corr p-val: 0.981, uncorr p-val: 0.964, OR: 1.01 | model: dis_status ~ 0.002[1.3e-71] + (1.010 * mod_ant[0.964]) + (1.783 * age[4.6e-30]), glm_warn [False]: nan log10 trans: False | Notes: nan dtype: object	False				False				virus	Herpesviridae	Alphaherpesvirinae	alphaherpesvirus 1
complications and ill-defined descriptions of heart disease	I51	HSV-2	IgG	No	unk	did_not_attempt	0.988042939		0.988		[0.803-1.216]		158	9271						bmi, age, tdi_quant, tobac		all		0		dis_status ~ 2.3e-05[1.7e-27] + (0.988 * mod_ant[0.910]) + (1.647 * bmi[0.001]) + (1.911 * age[1.4e-08]) + (2.215 * tdi_quant1[0.007]) + (2.423 * tdi_quant2[0.008]) + (0.843 * tobac1[0.348]) + (1.790 * tobac2[0.013]) + (2.8e-06 * tobac3[0.969])		1.59	1.59	0.81	0.77	1.52	1.51					70.94	67.4			0.909524391		bmi, age, tdi_quant, num_in_house, tobac	bmi : 1.02e-03, age : 1.42e-08, tdi_quant1 : 7.01e-03, tdi_quant2 : 8.39e-03, tobac1 : 3.48e-01, tobac2 : 1.25e-02, tobac3 : 9.69e-01	bmi: 1.647 [1.223-2.218], age: 1.911 [1.528-2.390], tdi_quant1: 2.215 [1.243-3.949], tdi_quant2: 2.423 [1.255-4.679], tobac1: 0.843 [0.589-1.205], tobac2: 1.790 [1.133-2.826], tobac3: 2.8e-06 [6.25e-284-1.30e+272]				0 16960-7 [Herpes simplex virus 2 DNA [Presence] in Cerebral spinal fluid by NAA with probe detection, glm]: nCase: 741 | nCon: 19535, corr p-val: 0.206, uncorr p-val: 0.091, OR: 0.75 | model: dis_status ~ 0.004[0.0e+00] + (0.750 * mod_ant[0.091]) + (1.504 * age[1.2e-90]), glm_warn [False]: nan log10 trans: False | Notes: nan 1 5849-5 [Herpes simplex virus 2 Ag [Presence] in Specimen by Immunofluorescence, glm]: nCase: 167 | nCon: 3467, corr p-val: 0.245, uncorr p-val: 0.117, OR: 0.626 | model: dis_status ~ 0.002[3.1e-74] + (0.626 * mod_ant[0.117]) + (1.781 * age[1.0e-30]), glm_warn [False]: nan log10 trans: False | Notes: nan 2 16131-5 [Herpes simplex virus 2 DNA [Presence] in Specimen by NAA with probe detection, glm]: nCase: 3491 | nCon: 106500, corr p-val: 0.292, uncorr p-val: 0.144, OR: 0.926 | model: dis_status ~ 0.004[0.0e+00] + (0.926 * mod_ant[0.144]) + (1.519 * age[0.0e+00]), glm_warn [False]: nan log10 trans: False | Notes: nan 3 17851-7 [Herpes simplex virus 2 IgG Ab [Presence] in Serum, glm]: nCase: 179 | nCon: 9669, corr p-val: 0.474, uncorr p-val: 0.274, OR: 0.813 | model: dis_status ~ 5.4e-04[2.5e-146] + (0.813 * mod_ant[0.274]) + (2.039 * age[5.2e-49]), glm_warn [False]: nan log10 trans: False | Notes: nan 4 16955-7 [Herpes simplex virus 2 IgG Ab [Presence] in Serum by Immunoblot, glm]: nCase: 24 | nCon: 493, corr p-val: 0.713, uncorr p-val: 0.535, OR: 0.75 | model: dis_status ~ 0.003[4.4e-14] + (0.750 * mod_ant[0.535]) + (1.802 * age[2.3e-05]), glm_warn [False]: nan log10 trans: False | Notes: nan 5 45210-2 [Herpes simplex virus 2 IgM Ab [Presence] in Serum by Immunofluorescence, firth]: nCase: 199 | nCon: 11496, corr p-val: 0.878, uncorr p-val: 0.796, OR: 0.895 | model: dis_status ~ 0.003[0.0e+00] + (0.895 * mod_ant[0.796]) + (1.448 * age[0.0e+00]), glm_warn [False]: nan log10 trans: False | Notes: n=11695 | DoF=2 | n iters: full : 7.00e+00, null : 6.00e+00 | Conv at last: LL change : 1.07e-10, max abs score : 1.32e-06, beta change : 2.71e-06 | Log Likes: full : -9.59e+02, null : -1.00e+03 | Method: Penalized ML | control: maxit : 2500, maxhs : 0, maxstep : 5, lconv : 1e-05, gconv : 1e-05, xconv : 1e-05, collapse : TRUE, fit : NR, call : logistf.control(maxit = n_iter) | mod control: tau : 0.5, terms.fit : NULL, call : logistf.mod.control() 6 82191-8 [Herpes simplex virus 2 DNA [Presence] in Cerebral spinal fluid by NAA with non-probe detection, firth]: nCase: 577 | nCon: 19643, corr p-val: 0.939, uncorr p-val: 0.896, OR: 0.932 | model: dis_status ~ 0.012[0.0e+00] + (0.932 * mod_ant[0.896]) + (1.207 * age[0.0e+00]), glm_warn [False]: nan log10 trans: False | Notes: n=20220 | DoF=2 | n iters: full : 7.00e+00, null : 6.00e+00 | Conv at last: LL change : -1.81e-10, max abs score : 7.79e-09, beta change : 1.13e-08 | Log Likes: full : -2.55e+03, null : -2.61e+03 | Method: Penalized ML | control: maxit : 2500, maxhs : 0, maxstep : 5, lconv : 1e-05, gconv : 1e-05, xconv : 1e-05, collapse : TRUE, fit : NR, call : logistf.control(maxit = n_iter) | mod control: tau : 0.5, terms.fit : NULL, call : logistf.mod.control() dtype: object	22476 93438-0 [Herpes simplex virus 2 DNA [Presence] in Blood by NAA with non-probe detection, firth]: nCase: 24 | nCon: 517, corr p-val: 0.636, uncorr p-val: 0.414, OR: 4.738 | model: dis_status ~ 0.074[0.0e+00] + (4.738 * mod_ant[0.414]) + (0.768 * age[0.043]), glm_warn [False]: nan log10 trans: False | Notes: n=541 | DoF=2 | n iters: full : 8.00e+00, null : 5.00e+00 | Conv at last: LL change : 3.30e-12, max abs score : 1.20e-06, beta change : 5.42e-07 | Log Likes: full : -9.34e+01, null : -9.59e+01 | Method: Penalized ML | control: maxit : 2500, maxhs : 0, maxstep : 5, lconv : 1e-05, gconv : 1e-05, xconv : 1e-05, collapse : TRUE, fit : NR, call : logistf.control(maxit = n_iter) | mod control: tau : 0.5, terms.fit : NULL, call : logistf.mod.control() dtype: object	False				False				virus	Herpesviridae	Alphaherpesvirinae	alphaherpesvirus 2
complications and ill-defined descriptions of heart disease	I51	HTLV-1	gag	No	unk	did_not_attempt	0.988042939		0.926		[0.77-1.112]		158	9271						sex, bmi, age, tdi_quant, tobac		all		0		dis_status ~ 1.5e-05[5.6e-29] + (0.926 * mod_ant[0.410]) + (3.019 * male[5.5e-10]) + (1.617 * bmi[0.003]) + (1.926 * age[1.3e-08]) + (2.219 * tdi_quant1[0.007]) + (2.443 * tdi_quant2[0.008]) + (0.757 * tobac1[0.131]) + (1.568 * tobac2[0.055]) + (2.9e-06 * tobac3[0.968])		1.96	1.94	0.86	0.86	2.08	2.13					70.94	67.4			0.409800738		sex, bmi, age, tdi_quant, num_in_house, tobac	sex1 : 5.47e-10, bmi : 2.91e-03, age : 1.35e-08, tdi_quant1 : 6.98e-03, tdi_quant2 : 7.75e-03, tobac1 : 1.31e-01, tobac2 : 5.51e-02, tobac3 : 9.68e-01	sex1: 3.019 [2.13-4.280], bmi: 1.617 [1.178-2.218], age: 1.926 [1.536-2.415], tdi_quant1: 2.219 [1.243-3.958], tdi_quant2: 2.443 [1.266-4.715], tobac1: 0.757 [0.527-1.087], tobac2: 1.568 [0.99-2.482], tobac3: 2.9e-06 [1.86e-280-4.53e+268]						False				False				virus	Retroviridae	Orthoretrovirinae	T-lymphotropic virus 1
complications and ill-defined descriptions of heart disease	I51	JCV	VP1	No	unk	did_not_attempt	0.988042939		1.048		[0.806-1.364]		158	9271						sex		all		0		dis_status ~ 0.008[5.2e-40] + (1.048 * mod_ant[0.724]) + (3.136 * male[1.1e-10])		2.57	2.53	0.68	0.6	2.58	2.5					70.94	67.4			0.724442463		sex	sex1 : 1.05e-10	sex1: 3.136 [2.217-4.435]				0 32363-4 [JC virus DNA [Presence] in Serum or Plasma by NAA with probe detection, firth]: nCase: 51 | nCon: 736, corr p-val: 0.939, uncorr p-val: 0.901, OR: 1.115 | model: dis_status ~ 0.059[0.0e+00] + (1.115 * mod_ant[0.901]) + (1.445 * male[0.202]), glm_warn [False]: nan log10 trans: False | Notes: n=787 | DoF=2 | n iters: full : 6.00e+00, null : 6.00e+00 | Conv at last: LL change : 1.87e-10, max abs score : 3.58e-07, beta change : 5.41e-06 | Log Likes: full : -1.85e+02, null : -1.86e+02 | Method: Penalized ML | control: maxit : 2500, maxhs : 0, maxstep : 5, lconv : 1e-05, gconv : 1e-05, xconv : 1e-05, collapse : TRUE, fit : NR, call : logistf.control(maxit = n_iter) | mod control: tau : 0.5, terms.fit : NULL, call : logistf.mod.control() 1 42921-7 [JC virus DNA [Presence] in Specimen by NAA with probe detection, firth]: nCase: 17 | nCon: 1016, corr p-val: 0.952, uncorr p-val: 0.918, OR: 1.165 | model: dis_status ~ 0.021[0.0e+00] + (1.165 * mod_ant[0.918]) + (0.672 * male[0.430]), glm_warn [False]: nan log10 trans: False | Notes: n=1033 | DoF=2 | n iters: full : 9.00e+00, null : 7.00e+00 | Conv at last: LL change : 1.71e-13, max abs score : 2.95e-08, beta change : 4.03e-07 | Log Likes: full : -8.46e+01, null : -8.49e+01 | Method: Penalized ML | control: maxit : 2500, maxhs : 0, maxstep : 5, lconv : 1e-05, gconv : 1e-05, xconv : 1e-05, collapse : TRUE, fit : NR, call : logistf.control(maxit = n_iter) | mod control: tau : 0.5, terms.fit : NULL, call : logistf.mod.control() dtype: object	22479 33295-7 [JC virus DNA [Presence] in Cerebral spinal fluid by NAA with probe detection, firth]: nCase: 39 | nCon: 1134, corr p-val: 0.814, uncorr p-val: 0.684, OR: 0.585 | model: dis_status ~ 0.027[0.0e+00] + (0.585 * mod_ant[0.684]) + (1.633 * male[0.136]), glm_warn [False]: nan log10 trans: False | Notes: n=1173 | DoF=2 | n iters: full : 8.00e+00, null : 7.00e+00 | Conv at last: LL change : 2.84e-14, max abs score : 8.52e-09, beta change : 2.73e-07 | Log Likes: full : -1.67e+02, null : -1.68e+02 | Method: Penalized ML | control: maxit : 2500, maxhs : 0, maxstep : 5, lconv : 1e-05, gconv : 1e-05, xconv : 1e-05, collapse : TRUE, fit : NR, call : logistf.control(maxit = n_iter) | mod control: tau : 0.5, terms.fit : NULL, call : logistf.mod.control() dtype: object	False				False				virus	Polyomaviridae		polyomavirus 2
complications and ill-defined descriptions of heart disease	I51	KSHV	LANA	No	unk	did_not_attempt	0.779681115		0.821		[0.65-1.036]		158	9271						sex, bmi, tdi_quant, num_in_house, tobac		all		0		dis_status ~ 0.002[1.7e-27] + (0.821 * mod_ant[0.096]) + (3.128 * male[1.5e-10]) + (1.584 * bmi[0.004]) + (2.067 * tdi_quant1[0.014]) + (1.952 * tdi_quant2[0.050]) + (0.900 * num_in_house2[0.617]) + (0.602 * num_in_house3[0.081]) + (0.451 * num_in_house4[0.020]) + (0.927 * num_in_house5[0.836]) + (3.768 * num_in_house6[0.017]) + (0.895 * tobac1[0.542]) + (1.502 * tobac2[0.082]) + (2.2e-06 * tobac3[0.967])		1.06	1.12	0.65	0.69	1.2	1.2					70.94	67.4			0.09621087		sex, bmi, tdi_quant, num_in_house, tobac	sex1 : 1.52e-10, bmi : 3.54e-03, tdi_quant1 : 1.40e-02, tdi_quant2 : 4.95e-02, num_in_house2 : 6.17e-01, num_in_house3 : 8.09e-02, num_in_house4 : 1.95e-02, num_in_house5 : 8.36e-01, num_in_house6 : 1.70e-02, tobac1 : 5.42e-01, tobac2 : 8.21e-02, tobac3 : 9.67e-01	sex1: 3.128 [2.206-4.435], bmi: 1.584 [1.163-2.159], tdi_quant1: 2.067 [1.158-3.689], tdi_quant2: 1.952 [1.001-3.805], num_in_house2: 0.900 [0.594-1.362], num_in_house3: 0.602 [0.34-1.064], num_in_house4: 0.451 [0.231-0.880], num_in_house5: 0.927 [0.453-1.899], num_in_house6: 3.768 [1.268-11.198], tobac1: 0.895 [0.626-1.279], tobac2: 1.502 [0.949-2.378], tobac3: 2.2e-06 [5.85e-274-8.62e+261]						False				False				virus	Herpesviridae		gammaherpesvirus 8
complications and ill-defined descriptions of heart disease	I51	MCV	VP1	No	unk	did_not_attempt	0.779681115		1.201		[0.981-1.470]		158	9271						sex, num_in_house		all		0		dis_status ~ 0.007[5.8e-42] + (1.201 * mod_ant[0.076]) + (3.168 * male[7.2e-11]) + (0.838 * num_in_house2[0.391]) + (0.566 * num_in_house3[0.048]) + (0.420 * num_in_house4[0.010]) + (0.839 * num_in_house5[0.629]) + (2.947 * num_in_house6[0.049])		2.98	2.85	0.79	0.82	3.22	2.99					70.94	67.4			0.075620578		sex, num_in_house	sex1 : 7.16e-11, num_in_house2 : 3.91e-01, num_in_house3 : 4.80e-02, num_in_house4 : 1.01e-02, num_in_house5 : 6.29e-01, num_in_house6 : 4.88e-02	sex1: 3.168 [2.24-4.481], num_in_house2: 0.838 [0.559-1.255], num_in_house3: 0.566 [0.322-0.995], num_in_house4: 0.420 [0.217-0.814], num_in_house5: 0.839 [0.411-1.711], num_in_house6: 2.947 [1.006-8.639]						False				False				virus	Polyomaviridae		polyomavirus 5
complications and ill-defined descriptions of heart disease	I51	T. gondii	p22	No	unk	did_not_attempt	0.779681115		0.821		[0.63-1.069]		158	9271						sex, bmi, age, tdi_quant, tobac		all		0		dis_status ~ 1.7e-05[3.3e-28] + (0.821 * mod_ant[0.143]) + (3.038 * male[4.4e-10]) + (1.634 * bmi[0.002]) + (1.923 * age[1.2e-08]) + (2.230 * tdi_quant1[0.007]) + (2.460 * tdi_quant2[0.007]) + (0.756 * tobac1[0.129]) + (1.572 * tobac2[0.054]) + (2.9e-06 * tobac3[0.968])		1.45	1.47	0.57	0.59	1.52	1.49					70.94	67.4			0.143045919		sex, bmi, age, tdi_quant, num_in_house, tobac	sex1 : 4.45e-10, bmi : 2.39e-03, age : 1.24e-08, tdi_quant1 : 6.63e-03, tdi_quant2 : 7.30e-03, tobac1 : 1.29e-01, tobac2 : 5.36e-02, tobac3 : 9.68e-01	sex1: 3.038 [2.143-4.307], bmi: 1.634 [1.19-2.244], age: 1.923 [1.536-2.409], tdi_quant1: 2.230 [1.25-3.979], tdi_quant2: 2.460 [1.275-4.748], tobac1: 0.756 [0.527-1.085], tobac2: 1.572 [0.993-2.489], tobac3: 2.9e-06 [1.67e-280-5.21e+268]				0 29904-0 [Toxoplasma gondii DNA [Presence] in Specimen by NAA with probe detection, firth]: nCase: 251 | nCon: 3718, corr p-val: 0.056, uncorr p-val: 0.018, OR: 0.287 | model: dis_status ~ 0.018[0.0e+00] + (0.287 * mod_ant[0.018]) + (1.253 * male[0.090]) + (1.252 * age[5.5e-09]), glm_warn [False]: nan log10 trans: False | Notes: n=3969 | DoF=3 | n iters: full : 6.00e+00, null : 5.00e+00 | Conv at last: LL change : -1.31e-11, max abs score : 2.47e-07, beta change : 3.09e-06 | Log Likes: full : -9.05e+02, null : -9.27e+02 | Method: Penalized ML | control: maxit : 2500, maxhs : 0, maxstep : 5, lconv : 1e-05, gconv : 1e-05, xconv : 1e-05, collapse : TRUE, fit : NR, call : logistf.control(maxit = n_iter) | mod control: tau : 0.5, terms.fit : NULL, call : logistf.mod.control() 1 40677-7 [Toxoplasma gondii IgG Ab [Presence] in Serum by Immunoassay, glm]: nCase: 1719 | nCon: 15206, corr p-val: 0.717, uncorr p-val: 0.546, OR: 0.951 | model: dis_status ~ 0.020[0.0e+00] + (0.951 * mod_ant[0.546]) + (1.690 * male[3.3e-22]) + (1.321 * age[1.7e-67]), glm_warn [False]: nan log10 trans: False | Notes: nan dtype: object	22484 22580-5 [Toxoplasma gondii IgG Ab [Presence] in Serum, glm]: nCase: 1350 | nCon: 7121, corr p-val: 0.843, uncorr p-val: 0.734, OR: 1.03 | model: dis_status ~ 0.040[1.9e-158] + (1.030 * mod_ant[0.734]) + (1.471 * male[8.4e-10]) + (3.4e+05 * sex2[0.948]) + (1.281 * age[7.5e-33]), glm_warn [False]: nan log10 trans: False | Notes: nan 22488 40678-5 [Toxoplasma gondii IgM Ab [Presence] in Serum or Plasma by Immunoassay, glm]: nCase: 1287 | nCon: 20183, corr p-val: 0.074, uncorr p-val: 0.024, OR: 1.57 | model: dis_status ~ 0.010[0.0e+00] + (1.570 * mod_ant[0.024]) + (2.552 * male[1.5e-53]) + (6.9e-04 * sex2[0.951]) + (1.323 * age[5.2e-53]), glm_warn [False]: nan log10 trans: False | Notes: nan 22489 42626-2 [Toxoplasma gondii DNA [Presence] in Cerebral spinal fluid by NAA with probe detection, firth]: nCase: 134 | nCon: 2469, corr p-val: 0.128, uncorr p-val: 0.045, OR: 5.607 | model: dis_status ~ 0.007[0.0e+00] + (5.607 * mod_ant[0.045]) + (1.140 * male[0.466]) + (1.405 * age[1.0e-09]), glm_warn [False]: nan log10 trans: False | Notes: n=2603 | DoF=3 | n iters: full : 6.00e+00, null : 5.00e+00 | Conv at last: LL change : 2.41e-10, max abs score : 2.40e-06, beta change : 7.77e-06 | Log Likes: full : -5.00e+02, null : -5.21e+02 | Method: Penalized ML | control: maxit : 2500, maxhs : 0, maxstep : 5, lconv : 1e-05, gconv : 1e-05, xconv : 1e-05, collapse : TRUE, fit : NR, call : logistf.control(maxit = n_iter) | mod control: tau : 0.5, terms.fit : NULL, call : logistf.mod.control() dtype: object	False				False				other	Sarcocystidae	Toxoplasmatinae	T. gondii
complications and ill-defined descriptions of heart disease	I51	VZV	gE_gl	No	unk	did_not_attempt	0.779681115		0.776		[0.569-1.059]		158	9271						sex, bmi, age, tobac		all		0		dis_status ~ 5.3e-05[3.5e-22] + (0.776 * mod_ant[0.111]) + (3.080 * male[3.1e-10]) + (1.642 * bmi[0.002]) + (1.903 * age[2.1e-08]) + (0.769 * tobac1[0.154]) + (1.657 * tobac2[0.029]) + (3.1e-06 * tobac3[0.969])		2.7	2.72	0.54	0.51	2.78	2.72					70.94	67.4			0.110551057		sex, bmi, age, tobac	sex1 : 3.13e-10, bmi : 2.02e-03, age : 2.14e-08, tobac1 : 1.54e-01, tobac2 : 2.90e-02, tobac3 : 9.69e-01	sex1: 3.080 [2.17-4.373], bmi: 1.642 [1.198-2.249], age: 1.903 [1.519-2.383], tobac1: 0.769 [0.536-1.103], tobac2: 1.657 [1.053-2.608], tobac3: 3.1e-06 [1.64e-281-5.72e+269]				0 15410-4 [Varicella zoster virus IgG Ab [Presence] in Serum by Immunoassay, glm]: nCase: 8088 | nCon: 230557, corr p-val: 0.75, uncorr p-val: 0.593, OR: 0.977 | model: dis_status ~ 0.003[0.0e+00] + (0.977 * mod_ant[0.593]) + (2.128 * male[7.4e-211]) + (0.914 * sex2[0.930]) + (1.628 * age[0.0e+00]), glm_warn [False]: nan log10 trans: False | Notes: nan 1 8049-9 [Varicella zoster virus DNA [Presence] in Serum by NAA with probe detection, firth]: nCase: 79 | nCon: 1703, corr p-val: 0.968, uncorr p-val: 0.94, OR: 0.966 | model: dis_status ~ 0.036[1.1e-16] + (0.966 * mod_ant[0.940]) + (0.441 * male[5.4e-04]) + (1.110 * age[0.143]), glm_warn [False]: nan log10 trans: False | Notes: n=1782 | DoF=3 | n iters: full : 6.00e+00, null : 5.00e+00 | Conv at last: LL change : 3.19e-10, max abs score : 3.24e-06, beta change : 5.28e-06 | Log Likes: full : -3.09e+02, null : -3.16e+02 | Method: Penalized ML | control: maxit : 2500, maxhs : 0, maxstep : 5, lconv : 1e-05, gconv : 1e-05, xconv : 1e-05, collapse : TRUE, fit : NR, call : logistf.control(maxit = n_iter) | mod control: tau : 0.5, terms.fit : NULL, call : logistf.mod.control() dtype: object	22492 19162-7 [Varicella zoster virus IgG Ab [Presence] in Serum, glm]: nCase: 3948 | nCon: 118895, corr p-val: 2.26e-101, uncorr p-val: 6.56e-103, OR: 2.619 | model: dis_status ~ 9.0e-04[0.0e+00] + (2.619 * mod_ant[6.6e-103]) + (2.506 * male[6.3e-142]) + (1.5e-05 * sex2[0.895]) + (1.757 * age[0.0e+00]), glm_warn [False]: nan log10 trans: False | Notes: nan 22493 21598-8 [Varicella zoster virus DNA [Presence] in Cerebral spinal fluid by NAA with probe detection, glm]: nCase: 527 | nCon: 9221, corr p-val: 0.864, uncorr p-val: 0.769, OR: 1.04 | model: dis_status ~ 0.006[1.5e-189] + (1.040 * mod_ant[0.769]) + (1.344 * male[0.001]) + (4.4e-04 * sex2[0.973]) + (1.433 * age[5.9e-46]), glm_warn [False]: nan log10 trans: False | Notes: nan 22494 29248-2 [Varicella zoster virus DNA [Presence] in Blood by NAA with probe detection, firth]: nCase: 85 | nCon: 1376, corr p-val: 0.416, uncorr p-val: 0.222, OR: 1.97 | model: dis_status ~ 0.046[0.0e+00] + (1.970 * mod_ant[0.222]) + (1.124 * male[0.598]) + (1.047 * age[0.403]), glm_warn [False]: nan log10 trans: False | Notes: n=1461 | DoF=3 | n iters: full : 6.00e+00, null : 5.00e+00 | Conv at last: LL change : -1.25e-12, max abs score : 3.17e-07, beta change : 3.73e-07 | Log Likes: full : -3.16e+02, null : -3.17e+02 | Method: Penalized ML | control: maxit : 2500, maxhs : 0, maxstep : 5, lconv : 1e-05, gconv : 1e-05, xconv : 1e-05, collapse : TRUE, fit : NR, call : logistf.control(maxit = n_iter) | mod control: tau : 0.5, terms.fit : NULL, call : logistf.mod.control() 22495 43588-3 [Varicella zoster virus IgM Ab [Presence] in Serum by Immunofluorescence, firth]: nCase: 181 | nCon: 1602, corr p-val: 0.975, uncorr p-val: 0.952, OR: 1.029 | model: dis_status ~ 0.013[0.0e+00] + (1.029 * mod_ant[0.952]) + (1.187 * male[0.300]) + (5.520 * sex2[0.374]) + (1.488 * age[0.0e+00]), glm_warn [False]: nan log10 trans: False | Notes: n=1783 | DoF=4 | n iters: full : 6.00e+00, null : 4.00e+00 | Conv at last: LL change : 4.66e-12, max abs score : 4.26e-08, beta change : 2.04e-07 | Log Likes: full : -5.33e+02, null : -5.79e+02 | Method: Penalized ML | control: maxit : 2500, maxhs : 0, maxstep : 5, lconv : 1e-05, gconv : 1e-05, xconv : 1e-05, collapse : TRUE, fit : NR, call : logistf.control(maxit = n_iter) | mod control: tau : 0.5, terms.fit : NULL, call : logistf.mod.control() 22496 5882-6 [Varicella zoster virus Ag [Presence] in Specimen by Immunofluorescence, glm]: nCase: 144 | nCon: 2397, corr p-val: 0.936, uncorr p-val: 0.881, OR: 1.027 | model: dis_status ~ 0.002[4.9e-48] + (1.027 * mod_ant[0.881]) + (1.047 * male[0.796]) + (1.731 * age[2.6e-20]), glm_warn [False]: nan log10 trans: False | Notes: nan 22498 82188-4 [Varicella zoster virus DNA [Presence] in Cerebral spinal fluid by NAA with non-probe detection, glm]: nCase: 471 | nCon: 18685, corr p-val: 0.672, uncorr p-val: 0.465, OR: 1.36 | model: dis_status ~ 0.010[1.3e-307] + (1.360 * mod_ant[0.465]) + (1.192 * male[0.061]) + (1.7e-05 * sex2[0.962]) + (1.183 * age[6.0e-18]), glm_warn [False]: nan log10 trans: False | Notes: nan dtype: object	False				False				virus	Herpesviridae		alphaherpesvirus 3
subarachnoid haemorrhage	I60	BKV	VP1	No	unk	did_not_attempt	0.9663524755238094		1.035		[0.513-2.088]		34	9395						bmi		all		0		dis_status ~ 0.071[0.119] + (1.035 * mod_ant[0.922]) + (0.306 * bmi[0.009])		3.41	3.39	0.48	0.48	3.51	3.53					68.01	67.46			0.922427363		bmi	bmi : 8.84e-03	bmi: 0.306 [0.126-0.743]						False				False				virus	Polyomaviridae		polyomavirus 1
subarachnoid haemorrhage	I60	C. trach.	momp_D	No	unk	did_not_attempt	0.9663524755238094		1.028		[0.658-1.605]		34	9395								all		0		dis_status ~ 0.003[1.8e-59] + (1.028 * mod_ant[0.904])		1.33	1.31	0.68	0.75	1.32	1.2					68.01	67.46			0.904165243								0 43304-5 [Chlamydia trachomatis rRNA [Presence] in Specimen by NAA with probe detection, glm]: nCase: 349 | nCon: 777123, corr p-val: 0.449, uncorr p-val: 0.22, OR: 1.383 | model: dis_status ~ 4.4e-04[0.0e+00] + (1.383 * mod_ant[0.220]), glm_warn [False]: nan log10 trans: False | Notes: nan 1 43404-3 [Chlamydia trachomatis DNA [Presence] in Specimen by Probe with signal amplification, glm]: nCase: 360 | nCon: 452377, corr p-val: 0.462, uncorr p-val: 0.231, OR: 1.336 | model: dis_status ~ 7.9e-04[0.0e+00] + (1.336 * mod_ant[0.231]), glm_warn [False]: nan log10 trans: False | Notes: nan 2 21190-4 [Chlamydia trachomatis DNA [Presence] in Cervix by NAA with probe detection, firth]: nCase: 64 | nCon: 62030, corr p-val: 0.485, uncorr p-val: 0.259, OR: 1.983 | model: dis_status ~ 0.001[0.0e+00] + (1.983 * mod_ant[0.259]), glm_warn [False]: nan log10 trans: False | Notes: n=62094 | DoF=1 | n iters: full : 1.00e+01, null : 1.00e+01 | Conv at last: LL change : 1.78e-11, max abs score : 2.35e-11, beta change : 8.75e-07 | Log Likes: full : -5.01e+02, null : -5.02e+02 | Method: Penalized ML | control: maxit : 2500, maxhs : 0, maxstep : 5, lconv : 1e-05, gconv : 1e-05, xconv : 1e-05, collapse : TRUE, fit : NR, call : logistf.control(maxit = n_iter) | mod control: tau : 0.5, terms.fit : NULL, call : logistf.mod.control() 3 4993-2 [Chlamydia trachomatis rRNA [Presence] in Specimen by Probe, firth]: nCase: 49 | nCon: 51129, corr p-val: 0.674, uncorr p-val: 0.505, OR: 1.589 | model: dis_status ~ 9.6e-04[0.0e+00] + (1.589 * mod_ant[0.505]), glm_warn [False]: nan log10 trans: False | Notes: n=51178 | DoF=1 | n iters: full : 1.00e+01, null : 1.00e+01 | Conv at last: LL change : 6.09e-11, max abs score : 6.08e-11, beta change : 1.60e-06 | Log Likes: full : -3.87e+02, null : -3.87e+02 | Method: Penalized ML | control: maxit : 2500, maxhs : 0, maxstep : 5, lconv : 1e-05, gconv : 1e-05, xconv : 1e-05, collapse : TRUE, fit : NR, call : logistf.control(maxit = n_iter) | mod control: tau : 0.5, terms.fit : NULL, call : logistf.mod.control() 4 50387-0 [Chlamydia trachomatis rRNA [Presence] in Cervix by NAA with probe detection, firth]: nCase: 44 | nCon: 105292, corr p-val: 0.756, uncorr p-val: 0.649, OR: 1.494 | model: dis_status ~ 4.2e-04[0.0e+00] + (1.494 * mod_ant[0.649]), glm_warn [False]: nan log10 trans: False | Notes: n=105336 | DoF=1 | n iters: full : 1.10e+01, null : 1.10e+01 | Conv at last: LL change : 9.27e-12, max abs score : 1.37e-12, beta change : 2.50e-07 | Log Likes: full : -3.84e+02, null : -3.84e+02 | Method: Penalized ML | control: maxit : 2500, maxhs : 0, maxstep : 5, lconv : 1e-05, gconv : 1e-05, xconv : 1e-05, collapse : TRUE, fit : NR, call : logistf.control(maxit = n_iter) | mod control: tau : 0.5, terms.fit : NULL, call : logistf.mod.control() 5 21613-5 [Chlamydia trachomatis DNA [Presence] in Specimen by NAA with probe detection, glm]: nCase: 1245 | nCon: 1271296, corr p-val: 0.972, uncorr p-val: 0.961, OR: 1.007 | model: dis_status ~ 9.8e-04[0.0e+00] + (1.007 * mod_ant[0.961]), glm_warn [False]: nan log10 trans: False | Notes: nan dtype: object	22502 31777-6 [Chlamydia trachomatis Ag [Presence] in Specimen, firth]: nCase: 133 | nCon: 103480, corr p-val: 0.627, uncorr p-val: 0.438, OR: 0.674 | model: dis_status ~ 0.001[0.0e+00] + (0.674 * mod_ant[0.438]), glm_warn [False]: nan log10 trans: False | Notes: n=103613 | DoF=1 | n iters: full : 1.00e+01, null : 1.00e+01 | Conv at last: LL change : 2.50e-11, max abs score : 2.15e-11, beta change : 3.44e-06 | Log Likes: full : -1.01e+03, null : -1.02e+03 | Method: Penalized ML | control: maxit : 2500, maxhs : 0, maxstep : 5, lconv : 1e-05, gconv : 1e-05, xconv : 1e-05, collapse : TRUE, fit : NR, call : logistf.control(maxit = n_iter) | mod control: tau : 0.5, terms.fit : NULL, call : logistf.mod.control() 22503 42931-6 [Chlamydia trachomatis rRNA [Presence] in Urine by NAA with probe detection, firth]: nCase: 111 | nCon: 132475, corr p-val: 0.485, uncorr p-val: 0.268, OR: 0.529 | model: dis_status ~ 8.6e-04[0.0e+00] + (0.529 * mod_ant[0.268]), glm_warn [False]: nan log10 trans: False | Notes: n=132586 | DoF=1 | n iters: full : 1.10e+01, null : 1.00e+01 | Conv at last: LL change : -3.18e-12, max abs score : 7.77e-14, beta change : 1.06e-07 | Log Likes: full : -8.94e+02, null : -8.94e+02 | Method: Penalized ML | control: maxit : 2500, maxhs : 0, maxstep : 5, lconv : 1e-05, gconv : 1e-05, xconv : 1e-05, collapse : TRUE, fit : NR, call : logistf.control(maxit = n_iter) | mod control: tau : 0.5, terms.fit : NULL, call : logistf.mod.control() 22506 45084-1 [Chlamydia trachomatis DNA [Presence] in Vaginal fluid by NAA with probe detection, firth]: nCase: 35 | nCon: 45912, corr p-val: 0.627, uncorr p-val: 0.443, OR: 0.395 | model: dis_status ~ 8.0e-04[0.0e+00] + (0.395 * mod_ant[0.443]), glm_warn [False]: nan log10 trans: False | Notes: n=45947 | DoF=1 | n iters: full : 1.10e+01, null : 1.10e+01 | Conv at last: LL change : 5.85e-12, max abs score : 5.21e-12, beta change : 4.57e-06 | Log Likes: full : -2.84e+02, null : -2.84e+02 | Method: Penalized ML | control: maxit : 2500, maxhs : 0, maxstep : 5, lconv : 1e-05, gconv : 1e-05, xconv : 1e-05, collapse : TRUE, fit : NR, call : logistf.control(maxit = n_iter) | mod control: tau : 0.5, terms.fit : NULL, call : logistf.mod.control() 22510 6357-8 [Chlamydia trachomatis DNA [Presence] in Urine by NAA with probe detection, glm]: nCase: 158 | nCon: 247127, corr p-val: 0.54, uncorr p-val: 0.334, OR: 0.669 | model: dis_status ~ 6.5e-04[0.0e+00] + (0.669 * mod_ant[0.334]), glm_warn [False]: nan log10 trans: False | Notes: nan dtype: object	False				False				bacteria	Chlamydiaceae		C. trachomatis
subarachnoid haemorrhage	I60	CMV	pp150_Nter	No	unk	did_not_attempt	0.9663524755238094		1.301		[0.903-1.873]		34	9395						bmi		all		0		dis_status ~ 0.045[0.012] + (1.301 * mod_ant[0.158]) + (0.293 * bmi[0.007])		2.73	2.53	0.89	0.97	3.1	2.78					68.01	67.46			0.157663129		bmi	bmi : 6.80e-03	bmi: 0.293 [0.12-0.713]				0 49539-0 [Cytomegalovirus IgM Ab [Presence] in Serum or Plasma by Immunofluorescence, glm]: nCase: 104 | nCon: 30205, corr p-val: 0.015, uncorr p-val: 2.17e-03, OR: 2.668 | model: dis_status ~ 0.003[0.0e+00] + (2.668 * mod_ant[0.002]), glm_warn [False]: nan log10 trans: False | Notes: nan 1 30326-3 [Cytomegalovirus DNA [Presence] in Cerebral spinal fluid by NAA with probe detection, firth]: nCase: 21 | nCon: 5695, corr p-val: 0.485, uncorr p-val: 0.266, OR: 8.523 | model: dis_status ~ 0.004[0.0e+00] + (8.523 * mod_ant[0.266]), glm_warn [False]: nan log10 trans: False | Notes: n=5716 | DoF=1 | n iters: full : 9.00e+00, null : 9.00e+00 | Conv at last: LL change : 4.55e-13, max abs score : 3.77e-15, beta change : 2.47e-08 | Log Likes: full : -1.38e+02, null : -1.39e+02 | Method: Penalized ML | control: maxit : 2500, maxhs : 0, maxstep : 5, lconv : 1e-05, gconv : 1e-05, xconv : 1e-05, collapse : TRUE, fit : NR, call : logistf.control(maxit = n_iter) | mod control: tau : 0.5, terms.fit : NULL, call : logistf.mod.control() 2 22244-8 [Cytomegalovirus IgG Ab [Presence] in Serum or Plasma, glm]: nCase: 144 | nCon: 40991, corr p-val: 0.639, uncorr p-val: 0.46, OR: 1.138 | model: dis_status ~ 0.003[0.0e+00] + (1.138 * mod_ant[0.460]), glm_warn [False]: nan log10 trans: False | Notes: nan 3 30246-3 [Cytomegalovirus DNA [Presence] in Serum or Plasma by NAA with probe detection, firth]: nCase: 41 | nCon: 8715, corr p-val: 0.672, uncorr p-val: 0.496, OR: 1.495 | model: dis_status ~ 0.005[0.0e+00] + (1.495 * mod_ant[0.496]), glm_warn [False]: nan log10 trans: False | Notes: n=8756 | DoF=1 | n iters: full : 9.00e+00, null : 9.00e+00 | Conv at last: LL change : 0.00e+00, max abs score : 1.42e-14, beta change : 1.34e-09 | Log Likes: full : -2.58e+02, null : -2.59e+02 | Method: Penalized ML | control: maxit : 2500, maxhs : 0, maxstep : 5, lconv : 1e-05, gconv : 1e-05, xconv : 1e-05, collapse : TRUE, fit : NR, call : logistf.control(maxit = n_iter) | mod control: tau : 0.5, terms.fit : NULL, call : logistf.mod.control() 4 82189-2 [Cytomegalovirus DNA [Presence] in Cerebral spinal fluid by NAA with non-probe detection, firth]: nCase: 112 | nCon: 23016, corr p-val: 0.68, uncorr p-val: 0.517, OR: 2.961 | model: dis_status ~ 0.005[0.0e+00] + (2.961 * mod_ant[0.517]), glm_warn [False]: nan log10 trans: False | Notes: n=23128 | DoF=1 | n iters: full : 9.00e+00, null : 9.00e+00 | Conv at last: LL change : -5.68e-13, max abs score : 5.73e-14, beta change : 6.95e-10 | Log Likes: full : -7.07e+02, null : -7.07e+02 | Method: Penalized ML | control: maxit : 2500, maxhs : 0, maxstep : 5, lconv : 1e-05, gconv : 1e-05, xconv : 1e-05, collapse : TRUE, fit : NR, call : logistf.control(maxit = n_iter) | mod control: tau : 0.5, terms.fit : NULL, call : logistf.mod.control() 5 24119-0 [Cytomegalovirus IgM Ab [Presence] in Serum or Plasma by Immunoassay, glm]: nCase: 201 | nCon: 48650, corr p-val: 0.844, uncorr p-val: 0.78, OR: 1.091 | model: dis_status ~ 0.004[0.0e+00] + (1.091 * mod_ant[0.780]), glm_warn [False]: nan log10 trans: False | Notes: nan 6 5000-5 [Cytomegalovirus DNA [Presence] in Specimen by NAA with probe detection, firth]: nCase: 96 | nCon: 38127, corr p-val: 0.844, uncorr p-val: 0.772, OR: 1.154 | model: dis_status ~ 0.003[0.0e+00] + (1.154 * mod_ant[0.772]), glm_warn [False]: nan log10 trans: False | Notes: n=38223 | DoF=1 | n iters: full : 9.00e+00, null : 9.00e+00 | Conv at last: LL change : 2.12e-10, max abs score : 2.09e-10, beta change : 2.13e-06 | Log Likes: full : -6.68e+02, null : -6.68e+02 | Method: Penalized ML | control: maxit : 2500, maxhs : 0, maxstep : 5, lconv : 1e-05, gconv : 1e-05, xconv : 1e-05, collapse : TRUE, fit : NR, call : logistf.control(maxit = n_iter) | mod control: tau : 0.5, terms.fit : NULL, call : logistf.mod.control() dtype: object	22515 30325-5 [Cytomegalovirus IgM Ab [Presence] in Serum or Plasma, firth]: nCase: 34 | nCon: 9730, corr p-val: 1.37e-04, uncorr p-val: 5.96e-06, OR: 0.112 | model: dis_status ~ 0.006[0.0e+00] + (0.112 * mod_ant[6.0e-06]), glm_warn [False]: nan log10 trans: False | Notes: n=9764 | DoF=1 | n iters: full : 1.10e+01, null : 9.00e+00 | Conv at last: LL change : 2.84e-14, max abs score : 7.55e-15, beta change : 1.59e-09 | Log Likes: full : -2.13e+02, null : -2.24e+02 | Method: Penalized ML | control: maxit : 2500, maxhs : 0, maxstep : 5, lconv : 1e-05, gconv : 1e-05, xconv : 1e-05, collapse : TRUE, fit : NR, call : logistf.control(maxit = n_iter) | mod control: tau : 0.5, terms.fit : NULL, call : logistf.mod.control() dtype: object	False				False				virus	Herpesviridae	Betaherpesvirinae	betaherpesvirus 5
subarachnoid haemorrhage	I60	EBV	VCA_p18	No	unk	did_not_attempt	0.9663524755238094		0.803		[0.549-1.173]		34	9395						bmi		all		0		dis_status ~ 0.170[0.176] + (0.803 * mod_ant[0.256]) + (0.312 * bmi[0.010])		3.56	3.7	0.87	0.65	3.85	3.87					68.01	67.46			0.255526544		bmi	bmi : 1.00e-02	bmi: 0.312 [0.129-0.757]				0 30340-4 [Epstein Barr virus capsid IgM Ab [Presence] in Serum, glm]: nCase: 117 | nCon: 39720, corr p-val: 0.433, uncorr p-val: 0.207, OR: 0.611 | model: dis_status ~ 0.003[0.0e+00] + (0.611 * mod_ant[0.207]), glm_warn [False]: nan log10 trans: False | Notes: nan dtype: object	22520 22296-8 [Epstein Barr virus nuclear Ab [Presence] in Serum, firth]: nCase: 40 | nCon: 12175, corr p-val: 1.60e-03, uncorr p-val: 1.56e-04, OR: 4.771 | model: dis_status ~ 1.0e-03[0.0e+00] + (4.771 * mod_ant[1.6e-04]), glm_warn [False]: nan log10 trans: False | Notes: n=12215 | DoF=1 | n iters: full : 1.00e+01, null : 9.00e+00 | Conv at last: LL change : 2.44e-12, max abs score : 2.62e-12, beta change : 1.09e-06 | Log Likes: full : -2.59e+02, null : -2.66e+02 | Method: Penalized ML | control: maxit : 2500, maxhs : 0, maxstep : 5, lconv : 1e-05, gconv : 1e-05, xconv : 1e-05, collapse : TRUE, fit : NR, call : logistf.control(maxit = n_iter) | mod control: tau : 0.5, terms.fit : NULL, call : logistf.mod.control() 22521 24114-1 [Epstein Barr virus capsid IgG Ab [Presence] in Serum by Immunoassay, glm]: nCase: 270 | nCon: 77575, corr p-val: 8.81e-03, uncorr p-val: 1.15e-03, OR: 2.212 | model: dis_status ~ 0.002[6.3e-161] + (2.212 * mod_ant[0.001]), glm_warn [False]: nan log10 trans: False | Notes: nan 22523 30339-6 [Epstein Barr virus capsid IgG Ab [Presence] in Serum, glm]: nCase: 105 | nCon: 38928, corr p-val: 0.106, uncorr p-val: 0.025, OR: 2.277 | model: dis_status ~ 0.001[1.0e-78] + (2.277 * mod_ant[0.025]), glm_warn [False]: nan log10 trans: False | Notes: nan 22525 40752-8 [Epstein Barr virus early IgG Ab [Presence] in Serum by Immunoassay, glm]: nCase: 36 | nCon: 18446, corr p-val: 0.627, uncorr p-val: 0.439, OR: 1.386 | model: dis_status ~ 0.002[4.8e-66] + (1.386 * mod_ant[0.439]), glm_warn [False]: nan log10 trans: False | Notes: nan 22526 5005-4 [Epstein Barr virus DNA [Presence] in Specimen by NAA with probe detection, glm]: nCase: 50 | nCon: 12856, corr p-val: 0.485, uncorr p-val: 0.257, OR: 1.495 | model: dis_status ~ 0.004[1.5e-275] + (1.495 * mod_ant[0.257]), glm_warn [False]: nan log10 trans: False | Notes: nan 22527 5156-5 [Epstein Barr virus nuclear IgG Ab [Presence] in Serum by Immunoassay, glm]: nCase: 62 | nCon: 14757, corr p-val: 0.116, uncorr p-val: 0.031, OR: 2.373 | model: dis_status ~ 0.002[2.9e-60] + (2.373 * mod_ant[0.031]), glm_warn [False]: nan log10 trans: False | Notes: nan 22528 59183-4 [Epstein Barr virus early diffuse IgG Ab [Presence] in Serum, glm]: nCase: 69 | nCon: 14178, corr p-val: 0.116, uncorr p-val: 0.032, OR: 1.755 | model: dis_status ~ 0.004[0.0e+00] + (1.755 * mod_ant[0.032]), glm_warn [False]: nan log10 trans: False | Notes: nan 22529 7883-2 [Epstein Barr virus nuclear IgG Ab [Presence] in Serum, firth]: nCase: 45 | nCon: 22723, corr p-val: 0.386, uncorr p-val: 0.159, OR: 1.813 | model: dis_status ~ 0.001[0.0e+00] + (1.813 * mod_ant[0.159]), glm_warn [False]: nan log10 trans: False | Notes: n=22768 | DoF=1 | n iters: full : 1.00e+01, null : 1.00e+01 | Conv at last: LL change : -6.82e-13, max abs score : 4.97e-14, beta change : 1.20e-07 | Log Likes: full : -3.21e+02, null : -3.22e+02 | Method: Penalized ML | control: maxit : 2500, maxhs : 0, maxstep : 5, lconv : 1e-05, gconv : 1e-05, xconv : 1e-05, collapse : TRUE, fit : NR, call : logistf.control(maxit = n_iter) | mod control: tau : 0.5, terms.fit : NULL, call : logistf.mod.control() dtype: object	False				False				virus	Herpesviridae		gammaherpesvirus 4
subarachnoid haemorrhage	I60	HBV	HBc	No	unk	did_not_attempt	0.9663524755238094		1.33		[0.847-2.088]		34	9395								all		0		dis_status ~ 0.003[1.3e-117] + (1.330 * mod_ant[0.215])		0.81	0.67	0.74	0.64	0.85	0.7					68.01	67.46			0.214750698								0 5195-3 [Hepatitis B virus surface Ag [Presence] in Serum, glm]: nCase: 2451 | nCon: 3497598, corr p-val: 4.15e-04, uncorr p-val: 2.25e-05, OR: 2.103 | model: dis_status ~ 7.0e-04[0.0e+00] + (2.103 * mod_ant[2.3e-05]), glm_warn [False]: nan log10 trans: False | Notes: nan 1 13952-7 [Hepatitis B virus core Ab [Presence] in Serum or Plasma by Immunoassay, glm]: nCase: 1194 | nCon: 423386, corr p-val: 0.055, uncorr p-val: 0.011, OR: 1.235 | model: dis_status ~ 0.003[0.0e+00] + (1.235 * mod_ant[0.011]), glm_warn [False]: nan log10 trans: False | Notes: nan 2 32685-0 [Hepatitis B virus core IgG Ab [Presence] in Serum, glm]: nCase: 206 | nCon: 69560, corr p-val: 0.096, uncorr p-val: 0.022, OR: 1.595 | model: dis_status ~ 0.003[0.0e+00] + (1.595 * mod_ant[0.022]), glm_warn [False]: nan log10 trans: False | Notes: nan 3 16933-4 [Hepatitis B virus core Ab [Presence] in Serum, glm]: nCase: 714 | nCon: 218407, corr p-val: 0.133, uncorr p-val: 0.04, OR: 1.245 | model: dis_status ~ 0.003[0.0e+00] + (1.245 * mod_ant[0.040]), glm_warn [False]: nan log10 trans: False | Notes: nan 4 51914-0 [Hepatitis B virus core IgG+IgM Ab [Presence] in Serum, glm]: nCase: 480 | nCon: 161214, corr p-val: 0.327, uncorr p-val: 0.117, OR: 1.203 | model: dis_status ~ 0.003[0.0e+00] + (1.203 * mod_ant[0.117]), glm_warn [False]: nan log10 trans: False | Notes: nan 5 5196-1 [Hepatitis B virus surface Ag [Presence] in Serum or Plasma by Immunoassay, glm]: nCase: 3361 | nCon: 1588837, corr p-val: 0.627, uncorr p-val: 0.432, OR: 1.15 | model: dis_status ~ 0.002[0.0e+00] + (1.150 * mod_ant[0.432]), glm_warn [False]: nan log10 trans: False | Notes: nan dtype: object	22535 10900-9 [Hepatitis B virus surface Ab [Presence] in Serum by Immunoassay, glm]: nCase: 529 | nCon: 256549, corr p-val: 2.36e-03, uncorr p-val: 2.82e-04, OR: 0.724 | model: dis_status ~ 0.002[0.0e+00] + (0.724 * mod_ant[2.8e-04]), glm_warn [False]: nan log10 trans: False | Notes: nan 22537 13953-5 [Hepatitis B virus e Ab [Presence] in Serum or Plasma by Immunoassay, glm]: nCase: 121 | nCon: 41614, corr p-val: 0.627, uncorr p-val: 0.412, OR: 0.841 | model: dis_status ~ 0.003[0.0e+00] + (0.841 * mod_ant[0.412]), glm_warn [False]: nan log10 trans: False | Notes: nan 22538 13954-3 [Hepatitis B virus e Ag [Presence] in Serum or Plasma by Immunoassay, glm]: nCase: 245 | nCon: 61826, corr p-val: 0.321, uncorr p-val: 0.112, OR: 0.624 | model: dis_status ~ 0.004[0.0e+00] + (0.624 * mod_ant[0.112]), glm_warn [False]: nan log10 trans: False | Notes: nan 22541 24113-3 [Hepatitis B virus core IgM Ab [Presence] in Serum or Plasma by Immunoassay, glm]: nCase: 1366 | nCon: 386641, corr p-val: 0.844, uncorr p-val: 0.767, OR: 0.906 | model: dis_status ~ 0.004[0.0e+00] + (0.906 * mod_ant[0.767]), glm_warn [False]: nan log10 trans: False | Notes: nan 22542 29610-3 [Hepatitis B virus DNA [Presence] in Serum or Plasma by NAA with probe detection, glm]: nCase: 36 | nCon: 11885, corr p-val: 0.91, uncorr p-val: 0.881, OR: 0.942 | model: dis_status ~ 0.003[3.1e-205] + (0.942 * mod_ant[0.881]), glm_warn [False]: nan log10 trans: False | Notes: nan 22543 31204-1 [Hepatitis B virus core IgM Ab [Presence] in Serum, firth]: nCase: 509 | nCon: 1776387, corr p-val: 0.016, uncorr p-val: 2.40e-03, OR: 0.341 | model: dis_status ~ 2.9e-04[0.0e+00] + (0.341 * mod_ant[0.002]), glm_warn [False]: nan log10 trans: False | Notes: n=1776896 | DoF=1 | n iters: full : 1.30e+01, null : 1.20e+01 | Conv at last: LL change : 9.09e-13, max abs score : 8.88e-16, beta change : 1.40e-10 | Log Likes: full : -4.65e+03, null : -4.66e+03 | Method: Penalized ML | control: maxit : 2500, maxhs : 0, maxstep : 5, lconv : 1e-05, gconv : 1e-05, xconv : 1e-05, collapse : TRUE, fit : NR, call : logistf.control(maxit = n_iter) | mod control: tau : 0.5, terms.fit : NULL, call : logistf.mod.control() dtype: object	False				False				virus	Hepadnaviridae		Hepatitis B virus
subarachnoid haemorrhage	I60	HCV	Core	No	unk	did_not_attempt	0.9663524755238094		1.125		[0.683-1.851]		34	9395								all		0		dis_status ~ 0.003[5.4e-124] + (1.125 * mod_ant[0.644])		0.66	0.61	0.66	0.65	0.48	0.48					68.01	67.46			0.64403122								0 16128-1 [Hepatitis C virus Ab [Presence] in Serum, glm]: nCase: 2826 | nCon: 1217987, corr p-val: 3.15e-22, uncorr p-val: 6.84e-24, OR: 1.809 | model: dis_status ~ 0.002[0.0e+00] + (1.809 * mod_ant[6.8e-24]), glm_warn [False]: nan log10 trans: False | Notes: nan 1 72376-7 [Hepatitis C virus Ab [Presence] in Serum, Plasma or Blood by Rapid immunoassay, glm]: nCase: 49 | nCon: 22634, corr p-val: 0.041, uncorr p-val: 7.13e-03, OR: 3.242 | model: dis_status ~ 0.002[0.0e+00] + (3.242 * mod_ant[0.007]), glm_warn [False]: nan log10 trans: False | Notes: nan 2 11259-9 [Hepatitis C virus RNA [Presence] in Serum or Plasma by NAA with probe detection, glm]: nCase: 318 | nCon: 84388, corr p-val: 0.741, uncorr p-val: 0.596, OR: 1.081 | model: dis_status ~ 0.004[0.0e+00] + (1.081 * mod_ant[0.596]), glm_warn [False]: nan log10 trans: False | Notes: nan dtype: object	22551 16129-9 [Hepatitis C virus IgG Ab [Presence] in Serum, firth]: nCase: 178 | nCon: 93459, corr p-val: 0.87, uncorr p-val: 0.813, OR: 0.895 | model: dis_status ~ 0.002[0.0e+00] + (0.895 * mod_ant[0.813]), glm_warn [False]: nan log10 trans: False | Notes: n=93637 | DoF=1 | n iters: full : 1.00e+01, null : 1.00e+01 | Conv at last: LL change : -9.09e-13, max abs score : 2.49e-14, beta change : 1.19e-09 | Log Likes: full : -1.29e+03, null : -1.29e+03 | Method: Penalized ML | control: maxit : 2500, maxhs : 0, maxstep : 5, lconv : 1e-05, gconv : 1e-05, xconv : 1e-05, collapse : TRUE, fit : NR, call : logistf.control(maxit = n_iter) | mod control: tau : 0.5, terms.fit : NULL, call : logistf.mod.control() dtype: object	False				False				virus	Flaviviridae		Hepacivirus C
subarachnoid haemorrhage	I60	HHV-6	IE1A	No	unk	did_not_attempt	0.9663524755238094		2.007		[0.90-4.478]		34	9395						bmi		all		0		dis_status ~ 0.017[0.006] + (2.007 * mod_ant[0.089]) + (0.299 * bmi[0.008])		2.41	2.29	0.46	0.44	2.46	2.3					68.01	67.46			0.088881587		bmi	bmi : 7.52e-03	bmi: 0.299 [0.123-0.725]				0 33942-4 [Herpes virus 6 DNA [Presence] in Cerebral spinal fluid by NAA with probe detection, firth]: nCase: 31 | nCon: 5943, corr p-val: 0.928, uncorr p-val: 0.908, OR: 1.186 | model: dis_status ~ 0.005[0.0e+00] + (1.186 * mod_ant[0.908]), glm_warn [False]: nan log10 trans: False | Notes: n=5974 | DoF=1 | n iters: full : 9.00e+00, null : 9.00e+00 | Conv at last: LL change : -1.14e-13, max abs score : 7.27e-15, beta change : 1.62e-10 | Log Likes: full : -1.93e+02, null : -1.93e+02 | Method: Penalized ML | control: maxit : 2500, maxhs : 0, maxstep : 5, lconv : 1e-05, gconv : 1e-05, xconv : 1e-05, collapse : TRUE, fit : NR, call : logistf.control(maxit = n_iter) | mod control: tau : 0.5, terms.fit : NULL, call : logistf.mod.control() dtype: object		False				False				virus	Herpesviridae	Betaherpesvirinae	betaherpesvirus 6
subarachnoid haemorrhage	I60	HHV-7	U14	No	unk	did_not_attempt	0.9663524755238094		0.694		[0.338-1.425]		34	9395						bmi		all		0		dis_status ~ 0.233[0.352] + (0.694 * mod_ant[0.320]) + (0.297 * bmi[0.008])		2.68	2.74	0.51	0.44	2.75	2.78					68.01	67.46			0.319933448		bmi	bmi : 7.61e-03	bmi: 0.297 [0.122-0.725]						False				False				virus	Herpesviridae	Betaherpesvirinae	betaherpesvirus 7
subarachnoid haemorrhage	I60	HIV	gag	No	unk	did_not_attempt	0.9663524755238094		0.766		[0.413-1.421]		34	9395						bmi		all		0		dis_status ~ 0.123[0.094] + (0.766 * mod_ant[0.398]) + (0.310 * bmi[0.010])		1.66	1.75	0.52	0.53	1.66	1.74					68.01	67.46			0.397820225		bmi	bmi : 9.57e-03	bmi: 0.310 [0.128-0.752]				0 25835-0 [HIV 1 RNA [Presence] in Serum or Plasma by NAA with probe detection, firth]: nCase: 22 | nCon: 17644, corr p-val: 0.608, uncorr p-val: 0.383, OR: 0.58 | model: dis_status ~ 0.001[0.0e+00] + (0.580 * mod_ant[0.383]), glm_warn [False]: nan log10 trans: False | Notes: n=17666 | DoF=1 | n iters: full : 1.00e+01, null : 1.00e+01 | Conv at last: LL change : 6.47e-11, max abs score : 6.39e-11, beta change : 7.14e-06 | Log Likes: full : -1.67e+02, null : -1.67e+02 | Method: Penalized ML | control: maxit : 2500, maxhs : 0, maxstep : 5, lconv : 1e-05, gconv : 1e-05, xconv : 1e-05, collapse : TRUE, fit : NR, call : logistf.control(maxit = n_iter) | mod control: tau : 0.5, terms.fit : NULL, call : logistf.mod.control() dtype: object	22556 18396-2 [HIV 1 p24 Ag [Presence] in Serum or Plasma by Immunoassay, firth]: nCase: 87 | nCon: 92240, corr p-val: 0.756, uncorr p-val: 0.645, OR: 2.082 | model: dis_status ~ 9.5e-04[0.0e+00] + (2.082 * mod_ant[0.645]), glm_warn [False]: nan log10 trans: False | Notes: n=92327 | DoF=1 | n iters: full : 1.00e+01, null : 1.00e+01 | Conv at last: LL change : 1.33e-10, max abs score : 1.33e-10, beta change : 1.75e-06 | Log Likes: full : -6.91e+02, null : -6.92e+02 | Method: Penalized ML | control: maxit : 2500, maxhs : 0, maxstep : 5, lconv : 1e-05, gconv : 1e-05, xconv : 1e-05, collapse : TRUE, fit : NR, call : logistf.control(maxit = n_iter) | mod control: tau : 0.5, terms.fit : NULL, call : logistf.mod.control() 22557 24012-7 [HIV 1 Ag [Presence] in Serum, firth]: nCase: 72 | nCon: 33947, corr p-val: 0.112, uncorr p-val: 0.028, OR: 12.811 | model: dis_status ~ 0.002[0.0e+00] + (12.811 * mod_ant[0.028]), glm_warn [False]: nan log10 trans: False | Notes: n=34019 | DoF=1 | n iters: full : 1.00e+01, null : 9.00e+00 | Conv at last: LL change : 2.79e-12, max abs score : 3.29e-14, beta change : 5.85e-11 | Log Likes: full : -5.12e+02, null : -5.14e+02 | Method: Penalized ML | control: maxit : 2500, maxhs : 0, maxstep : 5, lconv : 1e-05, gconv : 1e-05, xconv : 1e-05, collapse : TRUE, fit : NR, call : logistf.control(maxit = n_iter) | mod control: tau : 0.5, terms.fit : NULL, call : logistf.mod.control() 22559 29893-5 [HIV 1 Ab [Presence] in Serum or Plasma by Immunoassay, glm]: nCase: 138 | nCon: 93792, corr p-val: 0.627, uncorr p-val: 0.438, OR: 1.307 | model: dis_status ~ 0.001[0.0e+00] + (1.307 * mod_ant[0.438]), glm_warn [False]: nan log10 trans: False | Notes: nan 22561 7917-8 [HIV 1 Ab [Presence] in Serum, firth]: nCase: 30 | nCon: 26296, corr p-val: 0.713, uncorr p-val: 0.55, OR: 2.686 | model: dis_status ~ 0.001[0.0e+00] + (2.686 * mod_ant[0.550]), glm_warn [False]: nan log10 trans: False | Notes: n=26326 | DoF=1 | n iters: full : 1.00e+01, null : 1.00e+01 | Conv at last: LL change : -1.51e-12, max abs score : 6.54e-13, beta change : 2.08e-07 | Log Likes: full : -2.32e+02, null : -2.32e+02 | Method: Penalized ML | control: maxit : 2500, maxhs : 0, maxstep : 5, lconv : 1e-05, gconv : 1e-05, xconv : 1e-05, collapse : TRUE, fit : NR, call : logistf.control(maxit = n_iter) | mod control: tau : 0.5, terms.fit : NULL, call : logistf.mod.control() dtype: object	False				False				virus	Retroviridae		Lentivirus
subarachnoid haemorrhage	I60	HPV-16	L1	No	unk	did_not_attempt	0.9663524755238094		1.738		[0.826-3.657]		34	9395								all		0		dis_status ~ 0.001[5.8e-23] + (1.738 * mod_ant[0.145])		1.68	1.57	0.55	0.47	1.73	1.6					68.01	67.46			0.144994054								0 61372-9 [Human papilloma virus 16 DNA [Presence] in Specimen by NAA with probe detection, glm]: nCase: 322 | nCon: 255545, corr p-val: 1.74e-03, uncorr p-val: 1.89e-04, OR: 2.687 | model: dis_status ~ 0.001[0.0e+00] + (2.687 * mod_ant[1.9e-04]), glm_warn [False]: nan log10 trans: False | Notes: nan 1 17399-7 [Human papilloma virus 16 Ag [Presence] in Specimen, firth]: nCase: 34 | nCon: 34166, corr p-val: 0.505, uncorr p-val: 0.286, OR: 2.812 | model: dis_status ~ 1.0e-03[0.0e+00] + (2.812 * mod_ant[0.286]), glm_warn [False]: nan log10 trans: False | Notes: n=34200 | DoF=1 | n iters: full : 1.00e+01, null : 1.00e+01 | Conv at last: LL change : 1.94e-11, max abs score : 2.06e-11, beta change : 1.11e-06 | Log Likes: full : -2.67e+02, null : -2.68e+02 | Method: Penalized ML | control: maxit : 2500, maxhs : 0, maxstep : 5, lconv : 1e-05, gconv : 1e-05, xconv : 1e-05, collapse : TRUE, fit : NR, call : logistf.control(maxit = n_iter) | mod control: tau : 0.5, terms.fit : NULL, call : logistf.mod.control() 2 59263-4 [Human papilloma virus 16 DNA [Presence] in Cervix by Probe with signal amplification, firth]: nCase: 23 | nCon: 51995, corr p-val: 0.789, uncorr p-val: 0.703, OR: 1.401 | model: dis_status ~ 4.5e-04[0.0e+00] + (1.401 * mod_ant[0.703]), glm_warn [False]: nan log10 trans: False | Notes: n=52018 | DoF=1 | n iters: full : 1.10e+01, null : 1.10e+01 | Conv at last: LL change : -1.11e-12, max abs score : 1.45e-13, beta change : 1.13e-07 | Log Likes: full : -1.99e+02, null : -1.99e+02 | Method: Penalized ML | control: maxit : 2500, maxhs : 0, maxstep : 5, lconv : 1e-05, gconv : 1e-05, xconv : 1e-05, collapse : TRUE, fit : NR, call : logistf.control(maxit = n_iter) | mod control: tau : 0.5, terms.fit : NULL, call : logistf.mod.control() dtype: object	22563 30167-1 [Human papilloma virus 16+18+31+33+35+39+45+51+52+56+58+59+68 DNA [Presence] in Cervix by Probe with signal amplification, glm]: nCase: 486 | nCon: 521095, corr p-val: 0.433, uncorr p-val: 0.203, OR: 0.823 | model: dis_status ~ 9.5e-04[0.0e+00] + (0.823 * mod_ant[0.203]), glm_warn [False]: nan log10 trans: False | Notes: nan 22564 49896-4 [Human papilloma virus 16+18+31+33+35+39+45+51+52+56+58+59+68 DNA [Presence] in Specimen by NAA with probe detection, glm]: nCase: 311 | nCon: 144989, corr p-val: 0.519, uncorr p-val: 0.31, OR: 0.802 | model: dis_status ~ 0.002[0.0e+00] + (0.802 * mod_ant[0.310]), glm_warn [False]: nan log10 trans: False | Notes: nan dtype: object	False				False				virus	Papillomaviridae		Alphapapillomavirus 9
subarachnoid haemorrhage	I60	HPV-18	L1	No	unk	did_not_attempt	0.9663524755238094		2.142		[0.957-4.791]		34	9395						bmi		all		0		dis_status ~ 0.025[0.005] + (2.142 * mod_ant[0.064]) + (0.301 * bmi[0.008])		1.66	1.53	0.37	0.45	1.64	1.57					68.01	67.46			0.063710007		bmi	bmi : 7.94e-03	bmi: 0.301 [0.124-0.731]				0 61373-7 [Human papilloma virus 18 DNA [Presence] in Specimen by NAA with probe detection, firth]: nCase: 376 | nCon: 331701, corr p-val: 0.294, uncorr p-val: 0.096, OR: 2.248 | model: dis_status ~ 0.001[0.0e+00] + (2.248 * mod_ant[0.096]), glm_warn [False]: nan log10 trans: False | Notes: n=332077 | DoF=1 | n iters: full : 1.00e+01, null : 1.00e+01 | Conv at last: LL change : 4.87e-11, max abs score : 1.73e-11, beta change : 3.05e-07 | Log Likes: full : -2.92e+03, null : -2.92e+03 | Method: Penalized ML | control: maxit : 2500, maxhs : 0, maxstep : 5, lconv : 1e-05, gconv : 1e-05, xconv : 1e-05, collapse : TRUE, fit : NR, call : logistf.control(maxit = n_iter) | mod control: tau : 0.5, terms.fit : NULL, call : logistf.mod.control() 1 59264-2 [Human papilloma virus 18 DNA [Presence] in Cervix by Probe with signal amplification, firth]: nCase: 18 | nCon: 42121, corr p-val: 0.374, uncorr p-val: 0.147, OR: 4.511 | model: dis_status ~ 4.2e-04[0.0e+00] + (4.511 * mod_ant[0.147]), glm_warn [False]: nan log10 trans: False | Notes: n=42139 | DoF=1 | n iters: full : 1.10e+01, null : 1.10e+01 | Conv at last: LL change : 1.88e-12, max abs score : 5.23e-13, beta change : 2.46e-07 | Log Likes: full : -1.56e+02, null : -1.57e+02 | Method: Penalized ML | control: maxit : 2500, maxhs : 0, maxstep : 5, lconv : 1e-05, gconv : 1e-05, xconv : 1e-05, collapse : TRUE, fit : NR, call : logistf.control(maxit = n_iter) | mod control: tau : 0.5, terms.fit : NULL, call : logistf.mod.control() 2 17401-1 [Human papilloma virus 18 Ag [Presence] in Specimen, firth]: nCase: 34 | nCon: 34158, corr p-val: 0.732, uncorr p-val: 0.581, OR: 2.467 | model: dis_status ~ 0.001[0.0e+00] + (2.467 * mod_ant[0.581]), glm_warn [False]: nan log10 trans: False | Notes: n=34192 | DoF=1 | n iters: full : 1.00e+01, null : 1.00e+01 | Conv at last: LL change : 1.38e-11, max abs score : 1.43e-11, beta change : 9.10e-07 | Log Likes: full : -2.68e+02, null : -2.68e+02 | Method: Penalized ML | control: maxit : 2500, maxhs : 0, maxstep : 5, lconv : 1e-05, gconv : 1e-05, xconv : 1e-05, collapse : TRUE, fit : NR, call : logistf.control(maxit = n_iter) | mod control: tau : 0.5, terms.fit : NULL, call : logistf.mod.control() dtype: object	22569 30167-1 [Human papilloma virus 16+18+31+33+35+39+45+51+52+56+58+59+68 DNA [Presence] in Cervix by Probe with signal amplification, glm]: nCase: 486 | nCon: 521095, corr p-val: 0.433, uncorr p-val: 0.203, OR: 0.823 | model: dis_status ~ 9.5e-04[0.0e+00] + (0.823 * mod_ant[0.203]), glm_warn [False]: nan log10 trans: False | Notes: nan 22570 49896-4 [Human papilloma virus 16+18+31+33+35+39+45+51+52+56+58+59+68 DNA [Presence] in Specimen by NAA with probe detection, glm]: nCase: 311 | nCon: 144989, corr p-val: 0.519, uncorr p-val: 0.31, OR: 0.802 | model: dis_status ~ 0.002[0.0e+00] + (0.802 * mod_ant[0.310]), glm_warn [False]: nan log10 trans: False | Notes: nan dtype: object	False				False				virus	Papillomaviridae		Alphapapillomavirus 7
subarachnoid haemorrhage	I60	H. pylori	VacA	No	unk	did_not_attempt	0.9663524755238094		1.25		[0.787-1.986]		34	9395						bmi		all		0		dis_status ~ 0.060[0.019] + (1.250 * mod_ant[0.345]) + (0.299 * bmi[0.008])		1.62	1.53	0.67	0.7	1.52	1.45					68.01	67.46			0.344596523		bmi	bmi : 7.79e-03	bmi: 0.299 [0.123-0.728]				0 31843-6 [Helicobacter pylori Ag [Presence] in Stool, firth]: nCase: 19 | nCon: 24245, corr p-val: 0.639, uncorr p-val: 0.466, OR: 1.694 | model: dis_status ~ 7.8e-04[0.0e+00] + (1.694 * mod_ant[0.466]), glm_warn [False]: nan log10 trans: False | Notes: n=24264 | DoF=1 | n iters: full : 1.10e+01, null : 1.00e+01 | Conv at last: LL change : 1.14e-13, max abs score : 6.22e-15, beta change : 5.21e-11 | Log Likes: full : -1.53e+02, null : -1.53e+02 | Method: Penalized ML | control: maxit : 2500, maxhs : 0, maxstep : 5, lconv : 1e-05, gconv : 1e-05, xconv : 1e-05, collapse : TRUE, fit : NR, call : logistf.control(maxit = n_iter) | mod control: tau : 0.5, terms.fit : NULL, call : logistf.mod.control() 1 22310-7 [Helicobacter pylori Ab [Presence] in Serum, glm]: nCase: 94 | nCon: 52046, corr p-val: 0.755, uncorr p-val: 0.632, OR: 1.166 | model: dis_status ~ 0.002[0.0e+00] + (1.166 * mod_ant[0.632]), glm_warn [False]: nan log10 trans: False | Notes: nan dtype: object	22530 17780-8 [Helicobacter pylori Ag [Presence] in Stool by Immunoassay, glm]: nCase: 225 | nCon: 120438, corr p-val: 0.765, uncorr p-val: 0.674, OR: 0.904 | model: dis_status ~ 0.002[0.0e+00] + (0.904 * mod_ant[0.674]), glm_warn [False]: nan log10 trans: False | Notes: nan 22534 80373-4 [Helicobacter pylori Ag [Presence] in Stool by Rapid immunoassay, firth]: nCase: 67 | nCon: 24980, corr p-val: 0.715, uncorr p-val: 0.56, OR: 0.701 | model: dis_status ~ 0.003[0.0e+00] + (0.701 * mod_ant[0.560]), glm_warn [False]: nan log10 trans: False | Notes: n=25047 | DoF=1 | n iters: full : 1.00e+01, null : 9.00e+00 | Conv at last: LL change : 1.02e-12, max abs score : 8.88e-16, beta change : 2.36e-10 | Log Likes: full : -4.61e+02, null : -4.61e+02 | Method: Penalized ML | control: maxit : 2500, maxhs : 0, maxstep : 5, lconv : 1e-05, gconv : 1e-05, xconv : 1e-05, collapse : TRUE, fit : NR, call : logistf.control(maxit = n_iter) | mod control: tau : 0.5, terms.fit : NULL, call : logistf.mod.control() dtype: object	False				False				bacteria	Helicobacteraceae		H. pylori
subarachnoid haemorrhage	I60	HSV-1	IgG	No	unk	did_not_attempt	0.9663524755238094		0.904		[0.629-1.300]		34	9395						bmi		all		0		dis_status ~ 0.102[0.063] + (0.904 * mod_ant[0.586]) + (0.313 * bmi[0.010])		2.87	3	1.04	0.9	3.54	3.47					68.01	67.46			0.585506988		bmi	bmi : 1.04e-02	bmi: 0.313 [0.129-0.761]				0 16130-7 [Herpes simplex virus 1 DNA [Presence] in Specimen by NAA with probe detection, glm]: nCase: 240 | nCon: 100146, corr p-val: 0.485, uncorr p-val: 0.269, OR: 0.798 | model: dis_status ~ 0.002[0.0e+00] + (0.798 * mod_ant[0.269]), glm_warn [False]: nan log10 trans: False | Notes: nan dtype: object	22576 40466-5 [Herpes simplex virus 1 IgM Ab [Presence] in Serum by Immunofluorescence, firth]: nCase: 24 | nCon: 12501, corr p-val: 0.742, uncorr p-val: 0.612, OR: 1.58 | model: dis_status ~ 0.002[0.0e+00] + (1.580 * mod_ant[0.612]), glm_warn [False]: nan log10 trans: False | Notes: n=12525 | DoF=1 | n iters: full : 1.00e+01, null : 1.00e+01 | Conv at last: LL change : -2.27e-13, max abs score : 8.22e-15, beta change : 2.03e-10 | Log Likes: full : -1.72e+02, null : -1.73e+02 | Method: Penalized ML | control: maxit : 2500, maxhs : 0, maxstep : 5, lconv : 1e-05, gconv : 1e-05, xconv : 1e-05, collapse : TRUE, fit : NR, call : logistf.control(maxit = n_iter) | mod control: tau : 0.5, terms.fit : NULL, call : logistf.mod.control() 22577 51916-5 [Herpes simplex virus 1 IgG Ab [Presence] in Serum or Plasma by Immunoassay, glm]: nCase: 93 | nCon: 41070, corr p-val: 0.35, uncorr p-val: 0.129, OR: 1.393 | model: dis_status ~ 0.002[3.1e-277] + (1.393 * mod_ant[0.129]), glm_warn [False]: nan log10 trans: False | Notes: nan 22578 82190-0 [Herpes simplex virus 1 DNA [Presence] in Cerebral spinal fluid by NAA with non-probe detection, firth]: nCase: 105 | nCon: 21016, corr p-val: 0.9, uncorr p-val: 0.861, OR: 1.297 | model: dis_status ~ 0.005[0.0e+00] + (1.297 * mod_ant[0.861]), glm_warn [False]: nan log10 trans: False | Notes: n=21121 | DoF=1 | n iters: full : 9.00e+00, null : 9.00e+00 | Conv at last: LL change : -9.09e-13, max abs score : 2.78e-16, beta change : 4.47e-10 | Log Likes: full : -6.60e+02, null : -6.60e+02 | Method: Penalized ML | control: maxit : 2500, maxhs : 0, maxstep : 5, lconv : 1e-05, gconv : 1e-05, xconv : 1e-05, collapse : TRUE, fit : NR, call : logistf.control(maxit = n_iter) | mod control: tau : 0.5, terms.fit : NULL, call : logistf.mod.control() dtype: object	False				False				virus	Herpesviridae	Alphaherpesvirinae	alphaherpesvirus 1
subarachnoid haemorrhage	I60	HSV-2	IgG	No	unk	did_not_attempt	0.9663524755238094		0.967		[0.623-1.499]		34	9395						bmi		all		0		dis_status ~ 0.085[0.039] + (0.967 * mod_ant[0.880]) + (0.306 * bmi[0.009])		1.56	1.59	0.72	0.77	1.48	1.51					68.01	67.46			0.880213889		bmi	bmi : 8.90e-03	bmi: 0.306 [0.126-0.743]				0 16960-7 [Herpes simplex virus 2 DNA [Presence] in Cerebral spinal fluid by NAA with probe detection, firth]: nCase: 77 | nCon: 21676, corr p-val: 0.116, uncorr p-val: 0.033, OR: 0.252 | model: dis_status ~ 0.004[0.0e+00] + (0.252 * mod_ant[0.033]), glm_warn [False]: nan log10 trans: False | Notes: n=21753 | DoF=1 | n iters: full : 1.00e+01, null : 9.00e+00 | Conv at last: LL change : 1.93e-12, max abs score : 2.05e-12, beta change : 1.65e-06 | Log Likes: full : -5.06e+02, null : -5.08e+02 | Method: Penalized ML | control: maxit : 2500, maxhs : 0, maxstep : 5, lconv : 1e-05, gconv : 1e-05, xconv : 1e-05, collapse : TRUE, fit : NR, call : logistf.control(maxit = n_iter) | mod control: tau : 0.5, terms.fit : NULL, call : logistf.mod.control() 1 43180-9 [Herpes simplex virus 2 IgG Ab [Presence] in Serum or Plasma by Immunoassay, glm]: nCase: 63 | nCon: 30731, corr p-val: 0.742, uncorr p-val: 0.613, OR: 0.868 | model: dis_status ~ 0.002[0.0e+00] + (0.868 * mod_ant[0.613]), glm_warn [False]: nan log10 trans: False | Notes: nan 2 45210-2 [Herpes simplex virus 2 IgM Ab [Presence] in Serum by Immunofluorescence, firth]: nCase: 24 | nCon: 12023, corr p-val: 0.756, uncorr p-val: 0.657, OR: 0.562 | model: dis_status ~ 0.002[0.0e+00] + (0.562 * mod_ant[0.657]), glm_warn [False]: nan log10 trans: False | Notes: n=12047 | DoF=1 | n iters: full : 1.00e+01, null : 1.00e+01 | Conv at last: LL change : 2.84e-13, max abs score : 7.55e-15, beta change : 1.73e-07 | Log Likes: full : -1.72e+02, null : -1.72e+02 | Method: Penalized ML | control: maxit : 2500, maxhs : 0, maxstep : 5, lconv : 1e-05, gconv : 1e-05, xconv : 1e-05, collapse : TRUE, fit : NR, call : logistf.control(maxit = n_iter) | mod control: tau : 0.5, terms.fit : NULL, call : logistf.mod.control() 3 82191-8 [Herpes simplex virus 2 DNA [Presence] in Cerebral spinal fluid by NAA with non-probe detection, firth]: nCase: 107 | nCon: 21195, corr p-val: 0.9, uncorr p-val: 0.851, OR: 0.775 | model: dis_status ~ 0.005[0.0e+00] + (0.775 * mod_ant[0.851]), glm_warn [False]: nan log10 trans: False | Notes: n=21302 | DoF=1 | n iters: full : 9.00e+00, null : 9.00e+00 | Conv at last: LL change : -1.02e-12, max abs score : 4.26e-14, beta change : 1.38e-08 | Log Likes: full : -6.71e+02, null : -6.71e+02 | Method: Penalized ML | control: maxit : 2500, maxhs : 0, maxstep : 5, lconv : 1e-05, gconv : 1e-05, xconv : 1e-05, collapse : TRUE, fit : NR, call : logistf.control(maxit = n_iter) | mod control: tau : 0.5, terms.fit : NULL, call : logistf.mod.control() dtype: object		False				False				virus	Herpesviridae	Alphaherpesvirinae	alphaherpesvirus 2
subarachnoid haemorrhage	I60	HTLV-1	gag	No	unk	did_not_attempt	0.9663524755238094		0.886		[0.607-1.291]		34	9395						bmi		all		0		dis_status ~ 0.098[0.051] + (0.886 * mod_ant[0.528]) + (0.310 * bmi[0.010])		1.82	1.94	0.87	0.86	1.58	2.13					68.01	67.46			0.527594482		bmi	bmi : 9.66e-03	bmi: 0.310 [0.128-0.753]						False				False				virus	Retroviridae	Orthoretrovirinae	T-lymphotropic virus 1
subarachnoid haemorrhage	I60	JCV	VP1	No	unk	did_not_attempt	0.9663524755238094		0.895		[0.513-1.563]		34	9395								all		0		dis_status ~ 0.005[2.1e-13] + (0.895 * mod_ant[0.697])		2.49	2.53	0.5	0.6	2.46	2.5					68.01	67.46			0.697221825										False				False				virus	Polyomaviridae		polyomavirus 2
subarachnoid haemorrhage	I60	KSHV	LANA	No	unk	did_not_attempt	0.9663524755238094		0.812		[0.491-1.343]		34	9395						bmi		all		0		dis_status ~ 0.098[0.049] + (0.812 * mod_ant[0.417]) + (0.308 * bmi[0.009])		1.01	1.12	0.57	0.69	1.22	1.2					68.01	67.46			0.416641805		bmi	bmi : 9.29e-03	bmi: 0.308 [0.127-0.748]						False				False				virus	Herpesviridae		gammaherpesvirus 8
subarachnoid haemorrhage	I60	MCV	VP1	No	unk	did_not_attempt	0.9663524755238094		1.198		[0.781-1.838]		34	9395								all		0		dis_status ~ 0.002[4.1e-20] + (1.198 * mod_ant[0.407])		2.96	2.85	0.87	0.82	3.36	3					68.01	67.46			0.406786581										False				False				virus	Polyomaviridae		polyomavirus 5
subarachnoid haemorrhage	I60	T. gondii	p22	No	unk	did_not_attempt	0.9663524755238094		0.822		[0.47-1.439]		34	9395						bmi		all		0		dis_status ~ 0.101[0.055] + (0.822 * mod_ant[0.492]) + (0.312 * bmi[0.010])		1.39	1.47	0.5	0.59	1.41	1.49					68.01	67.46			0.492395246		bmi	bmi : 9.97e-03	bmi: 0.312 [0.129-0.757]				0 40677-7 [Toxoplasma gondii IgG Ab [Presence] in Serum by Immunoassay, glm]: nCase: 90 | nCon: 18343, corr p-val: 0.386, uncorr p-val: 0.161, OR: 1.524 | model: dis_status ~ 0.005[0.0e+00] + (1.524 * mod_ant[0.161]), glm_warn [False]: nan log10 trans: False | Notes: nan 1 40678-5 [Toxoplasma gondii IgM Ab [Presence] in Serum or Plasma by Immunoassay, firth]: nCase: 63 | nCon: 22505, corr p-val: 0.386, uncorr p-val: 0.166, OR: 2.832 | model: dis_status ~ 0.003[0.0e+00] + (2.832 * mod_ant[0.166]), glm_warn [False]: nan log10 trans: False | Notes: n=22568 | DoF=1 | n iters: full : 9.00e+00, null : 9.00e+00 | Conv at last: LL change : 2.42e-11, max abs score : 2.25e-11, beta change : 8.60e-07 | Log Likes: full : -4.30e+02, null : -4.31e+02 | Method: Penalized ML | control: maxit : 2500, maxhs : 0, maxstep : 5, lconv : 1e-05, gconv : 1e-05, xconv : 1e-05, collapse : TRUE, fit : NR, call : logistf.control(maxit = n_iter) | mod control: tau : 0.5, terms.fit : NULL, call : logistf.mod.control() 2 29904-0 [Toxoplasma gondii DNA [Presence] in Specimen by NAA with probe detection, firth]: nCase: 24 | nCon: 4603, corr p-val: 0.519, uncorr p-val: 0.307, OR: 2.696 | model: dis_status ~ 0.005[0.0e+00] + (2.696 * mod_ant[0.307]), glm_warn [False]: nan log10 trans: False | Notes: n=4627 | DoF=1 | n iters: full : 9.00e+00, null : 9.00e+00 | Conv at last: LL change : -5.68e-14, max abs score : 3.11e-15, beta change : 2.52e-10 | Log Likes: full : -1.48e+02, null : -1.49e+02 | Method: Penalized ML | control: maxit : 2500, maxhs : 0, maxstep : 5, lconv : 1e-05, gconv : 1e-05, xconv : 1e-05, collapse : TRUE, fit : NR, call : logistf.control(maxit = n_iter) | mod control: tau : 0.5, terms.fit : NULL, call : logistf.mod.control() dtype: object	0 22580-5 [Toxoplasma gondii IgG Ab [Presence] in Serum, glm]: nCase: 33 | nCon: 9892, corr p-val: 0.373, uncorr p-val: 0.142, OR: 1.872 | model: dis_status ~ 0.003[4.0e-192] + (1.872 * mod_ant[0.142]), glm_warn [False]: nan log10 trans: False | Notes: nan 1 40677-7 [Toxoplasma gondii IgG Ab [Presence] in Serum by Immunoassay, glm]: nCase: 90 | nCon: 18343, corr p-val: 0.386, uncorr p-val: 0.161, OR: 1.524 | model: dis_status ~ 0.005[0.0e+00] + (1.524 * mod_ant[0.161]), glm_warn [False]: nan log10 trans: False | Notes: nan 2 40678-5 [Toxoplasma gondii IgM Ab [Presence] in Serum or Plasma by Immunoassay, firth]: nCase: 63 | nCon: 22505, corr p-val: 0.386, uncorr p-val: 0.166, OR: 2.832 | model: dis_status ~ 0.003[0.0e+00] + (2.832 * mod_ant[0.166]), glm_warn [False]: nan log10 trans: False | Notes: n=22568 | DoF=1 | n iters: full : 9.00e+00, null : 9.00e+00 | Conv at last: LL change : 2.42e-11, max abs score : 2.25e-11, beta change : 8.60e-07 | Log Likes: full : -4.30e+02, null : -4.31e+02 | Method: Penalized ML | control: maxit : 2500, maxhs : 0, maxstep : 5, lconv : 1e-05, gconv : 1e-05, xconv : 1e-05, collapse : TRUE, fit : NR, call : logistf.control(maxit = n_iter) | mod control: tau : 0.5, terms.fit : NULL, call : logistf.mod.control() 3 29904-0 [Toxoplasma gondii DNA [Presence] in Specimen by NAA with probe detection, firth]: nCase: 24 | nCon: 4603, corr p-val: 0.519, uncorr p-val: 0.307, OR: 2.696 | model: dis_status ~ 0.005[0.0e+00] + (2.696 * mod_ant[0.307]), glm_warn [False]: nan log10 trans: False | Notes: n=4627 | DoF=1 | n iters: full : 9.00e+00, null : 9.00e+00 | Conv at last: LL change : -5.68e-14, max abs score : 3.11e-15, beta change : 2.52e-10 | Log Likes: full : -1.48e+02, null : -1.49e+02 | Method: Penalized ML | control: maxit : 2500, maxhs : 0, maxstep : 5, lconv : 1e-05, gconv : 1e-05, xconv : 1e-05, collapse : TRUE, fit : NR, call : logistf.control(maxit = n_iter) | mod control: tau : 0.5, terms.fit : NULL, call : logistf.mod.control() dtype: object	False				False				other	Sarcocystidae	Toxoplasmatinae	T. gondii
subarachnoid haemorrhage	I60	VZV	gE_gl	No	unk	did_not_attempt	0.9663524755238094		1.073		[0.556-2.072]		34	9395						bmi		all		0		dis_status ~ 0.067[0.063] + (1.073 * mod_ant[0.834]) + (0.305 * bmi[0.009])		2.73	2.72	0.5	0.51	2.8	2.72					68.01	67.46			0.833967088		bmi	bmi : 8.65e-03	bmi: 0.305 [0.126-0.740]				0 82188-4 [Varicella zoster virus DNA [Presence] in Cerebral spinal fluid by NAA with non-probe detection, firth]: nCase: 87 | nCon: 20015, corr p-val: 0.624, uncorr p-val: 0.4, OR: 2.186 | model: dis_status ~ 0.004[0.0e+00] + (2.186 * mod_ant[0.400]), glm_warn [False]: nan log10 trans: False | Notes: n=20102 | DoF=1 | n iters: full : 9.00e+00, null : 9.00e+00 | Conv at last: LL change : 4.55e-13, max abs score : 1.11e-14, beta change : 3.81e-09 | Log Likes: full : -5.58e+02, null : -5.58e+02 | Method: Penalized ML | control: maxit : 2500, maxhs : 0, maxstep : 5, lconv : 1e-05, gconv : 1e-05, xconv : 1e-05, collapse : TRUE, fit : NR, call : logistf.control(maxit = n_iter) | mod control: tau : 0.5, terms.fit : NULL, call : logistf.mod.control() 1 19162-7 [Varicella zoster virus IgG Ab [Presence] in Serum, glm]: nCase: 131 | nCon: 125935, corr p-val: 0.996, uncorr p-val: 0.996, OR: 1.001 | model: dis_status ~ 0.001[0.0e+00] + (1.001 * mod_ant[0.996]), glm_warn [False]: nan log10 trans: False | Notes: nan dtype: object	22592 11483-5 [Varicella zoster virus DNA [Presence] in Specimen by NAA with probe detection, glm]: nCase: 119 | nCon: 37136, corr p-val: 0.386, uncorr p-val: 0.168, OR: 0.561 | model: dis_status ~ 0.003[0.0e+00] + (0.561 * mod_ant[0.168]), glm_warn [False]: nan log10 trans: False | Notes: nan 22595 21598-8 [Varicella zoster virus DNA [Presence] in Cerebral spinal fluid by NAA with probe detection, firth]: nCase: 58 | nCon: 10876, corr p-val: 0.433, uncorr p-val: 0.193, OR: 0.521 | model: dis_status ~ 0.006[0.0e+00] + (0.521 * mod_ant[0.193]), glm_warn [False]: nan log10 trans: False | Notes: n=10934 | DoF=1 | n iters: full : 9.00e+00, null : 9.00e+00 | Conv at last: LL change : 3.41e-13, max abs score : 2.83e-13, beta change : 4.03e-07 | Log Likes: full : -3.58e+02, null : -3.59e+02 | Method: Penalized ML | control: maxit : 2500, maxhs : 0, maxstep : 5, lconv : 1e-05, gconv : 1e-05, xconv : 1e-05, collapse : TRUE, fit : NR, call : logistf.control(maxit = n_iter) | mod control: tau : 0.5, terms.fit : NULL, call : logistf.mod.control() dtype: object	False				False				virus	Herpesviridae		alphaherpesvirus 3
intracerebral haemorrhage	I61	BKV	VP1	No	unk	did_not_attempt	0.9092569895813953		1.273		[0.574-2.823]		30	9399						bmi		all		0		dis_status ~ 0.009[0.011] + (1.273 * mod_ant[0.552]) + (0.491 * bmi[0.111])		3.45	3.39	0.43	0.48	3.53	3.53					68.62	67.46			0.552374225		bmi	bmi : 1.11e-01	bmi: 0.491 [0.205-1.177]						False				False				virus	Polyomaviridae		polyomavirus 1
intracerebral haemorrhage	I61	C. trach.	momp_D	No	unk	did_not_attempt	0.9092569895813953		1.122		[0.706-1.784]		30	9399								all		0		dis_status ~ 0.003[4.8e-56] + (1.122 * mod_ant[0.625])		1.38	1.31	1.01	0.75	1.13	1.2					68.62	67.46			0.625316494								0 21190-4 [Chlamydia trachomatis DNA [Presence] in Cervix by NAA with probe detection, firth]: nCase: 46 | nCon: 62044, corr p-val: 0.552, uncorr p-val: 0.348, OR: 1.959 | model: dis_status ~ 7.4e-04[0.0e+00] + (1.959 * mod_ant[0.348]), glm_warn [False]: nan log10 trans: False | Notes: n=62090 | DoF=1 | n iters: full : 1.10e+01, null : 1.10e+01 | Conv at last: LL change : -4.21e-12, max abs score : 6.22e-15, beta change : 1.39e-10 | Log Likes: full : -3.75e+02, null : -3.76e+02 | Method: Penalized ML | control: maxit : 2500, maxhs : 0, maxstep : 5, lconv : 1e-05, gconv : 1e-05, xconv : 1e-05, collapse : TRUE, fit : NR, call : logistf.control(maxit = n_iter) | mod control: tau : 0.5, terms.fit : NULL, call : logistf.mod.control() dtype: object	22598 16599-3 [Chlamydia trachomatis DNA [Presence] in Blood by NAA with probe detection, firth]: nCase: 20 | nCon: 50403, corr p-val: 0.948, uncorr p-val: 0.922, OR: 0.872 | model: dis_status ~ 4.2e-04[0.0e+00] + (0.872 * mod_ant[0.922]), glm_warn [False]: nan log10 trans: False | Notes: n=50423 | DoF=1 | n iters: full : 1.10e+01, null : 1.10e+01 | Conv at last: LL change : 1.14e-12, max abs score : 1.17e-12, beta change : 8.96e-07 | Log Likes: full : -1.75e+02, null : -1.75e+02 | Method: Penalized ML | control: maxit : 2500, maxhs : 0, maxstep : 5, lconv : 1e-05, gconv : 1e-05, xconv : 1e-05, collapse : TRUE, fit : NR, call : logistf.control(maxit = n_iter) | mod control: tau : 0.5, terms.fit : NULL, call : logistf.mod.control() 22600 21613-5 [Chlamydia trachomatis DNA [Presence] in Specimen by NAA with probe detection, glm]: nCase: 1298 | nCon: 1271272, corr p-val: 8.52e-04, uncorr p-val: 1.10e-04, OR: 0.443 | model: dis_status ~ 0.001[0.0e+00] + (0.443 * mod_ant[1.1e-04]), glm_warn [False]: nan log10 trans: False | Notes: nan 22601 31777-6 [Chlamydia trachomatis Ag [Presence] in Specimen, firth]: nCase: 146 | nCon: 103470, corr p-val: 0.26, uncorr p-val: 0.132, OR: 0.435 | model: dis_status ~ 0.001[0.0e+00] + (0.435 * mod_ant[0.132]), glm_warn [False]: nan log10 trans: False | Notes: n=103616 | DoF=1 | n iters: full : 1.10e+01, null : 1.00e+01 | Conv at last: LL change : -2.27e-13, max abs score : 3.57e-14, beta change : 1.53e-09 | Log Likes: full : -1.10e+03, null : -1.10e+03 | Method: Penalized ML | control: maxit : 2500, maxhs : 0, maxstep : 5, lconv : 1e-05, gconv : 1e-05, xconv : 1e-05, collapse : TRUE, fit : NR, call : logistf.control(maxit = n_iter) | mod control: tau : 0.5, terms.fit : NULL, call : logistf.mod.control() 22602 42931-6 [Chlamydia trachomatis rRNA [Presence] in Urine by NAA with probe detection, firth]: nCase: 127 | nCon: 132455, corr p-val: 0.824, uncorr p-val: 0.718, OR: 0.844 | model: dis_status ~ 9.7e-04[0.0e+00] + (0.844 * mod_ant[0.718]), glm_warn [False]: nan log10 trans: False | Notes: n=132582 | DoF=1 | n iters: full : 1.00e+01, null : 1.00e+01 | Conv at last: LL change : 2.14e-10, max abs score : 2.24e-10, beta change : 5.35e-06 | Log Likes: full : -1.01e+03, null : -1.01e+03 | Method: Penalized ML | control: maxit : 2500, maxhs : 0, maxstep : 5, lconv : 1e-05, gconv : 1e-05, xconv : 1e-05, collapse : TRUE, fit : NR, call : logistf.control(maxit = n_iter) | mod control: tau : 0.5, terms.fit : NULL, call : logistf.mod.control() 22603 43304-5 [Chlamydia trachomatis rRNA [Presence] in Specimen by NAA with probe detection, glm]: nCase: 342 | nCon: 777125, corr p-val: 0.583, uncorr p-val: 0.394, OR: 0.737 | model: dis_status ~ 4.4e-04[0.0e+00] + (0.737 * mod_ant[0.394]), glm_warn [False]: nan log10 trans: False | Notes: nan 22604 43404-3 [Chlamydia trachomatis DNA [Presence] in Specimen by Probe with signal amplification, glm]: nCase: 321 | nCon: 452460, corr p-val: 0.832, uncorr p-val: 0.732, OR: 0.9 | model: dis_status ~ 7.1e-04[0.0e+00] + (0.900 * mod_ant[0.732]), glm_warn [False]: nan log10 trans: False | Notes: nan 22605 45084-1 [Chlamydia trachomatis DNA [Presence] in Vaginal fluid by NAA with probe detection, firth]: nCase: 34 | nCon: 45920, corr p-val: 0.628, uncorr p-val: 0.46, OR: 0.406 | model: dis_status ~ 7.8e-04[0.0e+00] + (0.406 * mod_ant[0.460]), glm_warn [False]: nan log10 trans: False | Notes: n=45954 | DoF=1 | n iters: full : 1.10e+01, null : 1.10e+01 | Conv at last: LL change : 4.15e-12, max abs score : 5.27e-12, beta change : 4.59e-06 | Log Likes: full : -2.77e+02, null : -2.77e+02 | Method: Penalized ML | control: maxit : 2500, maxhs : 0, maxstep : 5, lconv : 1e-05, gconv : 1e-05, xconv : 1e-05, collapse : TRUE, fit : NR, call : logistf.control(maxit = n_iter) | mod control: tau : 0.5, terms.fit : NULL, call : logistf.mod.control() 22606 4993-2 [Chlamydia trachomatis rRNA [Presence] in Specimen by Probe, firth]: nCase: 43 | nCon: 51142, corr p-val: 0.577, uncorr p-val: 0.37, OR: 0.347 | model: dis_status ~ 8.8e-04[0.0e+00] + (0.347 * mod_ant[0.370]), glm_warn [False]: nan log10 trans: False | Notes: n=51185 | DoF=1 | n iters: full : 1.10e+01, null : 1.00e+01 | Conv at last: LL change : 1.25e-11, max abs score : 9.99e-12, beta change : 6.32e-06 | Log Likes: full : -3.45e+02, null : -3.45e+02 | Method: Penalized ML | control: maxit : 2500, maxhs : 0, maxstep : 5, lconv : 1e-05, gconv : 1e-05, xconv : 1e-05, collapse : TRUE, fit : NR, call : logistf.control(maxit = n_iter) | mod control: tau : 0.5, terms.fit : NULL, call : logistf.mod.control() 22608 6357-8 [Chlamydia trachomatis DNA [Presence] in Urine by NAA with probe detection, firth]: nCase: 163 | nCon: 247149, corr p-val: 0.088, uncorr p-val: 0.029, OR: 0.37 | model: dis_status ~ 6.9e-04[0.0e+00] + (0.370 * mod_ant[0.029]), glm_warn [False]: nan log10 trans: False | Notes: n=247312 | DoF=1 | n iters: full : 1.20e+01, null : 1.10e+01 | Conv at last: LL change : 0.00e+00, max abs score : 8.53e-14, beta change : 3.97e-10 | Log Likes: full : -1.35e+03, null : -1.35e+03 | Method: Penalized ML | control: maxit : 2500, maxhs : 0, maxstep : 5, lconv : 1e-05, gconv : 1e-05, xconv : 1e-05, collapse : TRUE, fit : NR, call : logistf.control(maxit = n_iter) | mod control: tau : 0.5, terms.fit : NULL, call : logistf.mod.control() dtype: object	False				False				bacteria	Chlamydiaceae		C. trachomatis
intracerebral haemorrhage	I61	CMV	pp150_Nter	No	unk	did_not_attempt	0.9092569895813953		0.966		[0.667-1.397]		30	9399						bmi		all		0		dis_status ~ 0.023[0.002] + (0.966 * mod_ant[0.852]) + (0.490 * bmi[0.111])		2.48	2.53	0.92	0.97	2.56	2.78					68.62	67.46			0.852399477		bmi	bmi : 1.11e-01	bmi: 0.490 [0.204-1.177]					22609 13949-3 [Cytomegalovirus IgG Ab [Presence] in Serum or Plasma by Immunoassay, glm]: nCase: 427 | nCon: 62990, corr p-val: 2.54e-04, uncorr p-val: 2.83e-05, OR: 1.513 | model: dis_status ~ 0.005[0.0e+00] + (1.513 * mod_ant[2.8e-05]), glm_warn [False]: nan log10 trans: False | Notes: nan 22610 22239-8 [Cytomegalovirus Ab [Presence] in Serum or Plasma, firth]: nCase: 23 | nCon: 5448, corr p-val: 0.197, uncorr p-val: 0.087, OR: 2.287 | model: dis_status ~ 0.002[0.0e+00] + (2.287 * mod_ant[0.087]), glm_warn [False]: nan log10 trans: False | Notes: n=5471 | DoF=1 | n iters: full : 9.00e+00, null : 9.00e+00 | Conv at last: LL change : 2.95e-11, max abs score : 2.91e-11, beta change : 3.61e-06 | Log Likes: full : -1.45e+02, null : -1.46e+02 | Method: Penalized ML | control: maxit : 2500, maxhs : 0, maxstep : 5, lconv : 1e-05, gconv : 1e-05, xconv : 1e-05, collapse : TRUE, fit : NR, call : logistf.control(maxit = n_iter) | mod control: tau : 0.5, terms.fit : NULL, call : logistf.mod.control() 22611 22244-8 [Cytomegalovirus IgG Ab [Presence] in Serum or Plasma, glm]: nCase: 250 | nCon: 40876, corr p-val: 0.036, uncorr p-val: 8.41e-03, OR: 1.442 | model: dis_status ~ 0.005[0.0e+00] + (1.442 * mod_ant[0.008]), glm_warn [False]: nan log10 trans: False | Notes: nan 22612 24119-0 [Cytomegalovirus IgM Ab [Presence] in Serum or Plasma by Immunoassay, glm]: nCase: 314 | nCon: 48474, corr p-val: 0.602, uncorr p-val: 0.412, OR: 1.215 | model: dis_status ~ 0.006[0.0e+00] + (1.215 * mod_ant[0.412]), glm_warn [False]: nan log10 trans: False | Notes: nan 22613 30246-3 [Cytomegalovirus DNA [Presence] in Serum or Plasma by NAA with probe detection, glm]: nCase: 103 | nCon: 8583, corr p-val: 0.77, uncorr p-val: 0.649, OR: 1.197 | model: dis_status ~ 0.012[0.0e+00] + (1.197 * mod_ant[0.649]), glm_warn [False]: nan log10 trans: False | Notes: nan 22615 30326-3 [Cytomegalovirus DNA [Presence] in Cerebral spinal fluid by NAA with probe detection, firth]: nCase: 59 | nCon: 5636, corr p-val: 0.648, uncorr p-val: 0.489, OR: 3.258 | model: dis_status ~ 0.011[0.0e+00] + (3.258 * mod_ant[0.489]), glm_warn [False]: nan log10 trans: False | Notes: n=5695 | DoF=1 | n iters: full : 8.00e+00, null : 8.00e+00 | Conv at last: LL change : 5.68e-14, max abs score : 1.44e-14, beta change : 1.58e-08 | Log Likes: full : -3.27e+02, null : -3.27e+02 | Method: Penalized ML | control: maxit : 2500, maxhs : 0, maxstep : 5, lconv : 1e-05, gconv : 1e-05, xconv : 1e-05, collapse : TRUE, fit : NR, call : logistf.control(maxit = n_iter) | mod control: tau : 0.5, terms.fit : NULL, call : logistf.mod.control() 22616 49539-0 [Cytomegalovirus IgM Ab [Presence] in Serum or Plasma by Immunofluorescence, glm]: nCase: 130 | nCon: 30144, corr p-val: 0.679, uncorr p-val: 0.522, OR: 1.283 | model: dis_status ~ 0.004[0.0e+00] + (1.283 * mod_ant[0.522]), glm_warn [False]: nan log10 trans: False | Notes: nan 22617 4996-5 [Cytomegalovirus DNA [Presence] in Blood by NAA with probe detection, firth]: nCase: 25 | nCon: 2158, corr p-val: 0.679, uncorr p-val: 0.528, OR: 2.9 | model: dis_status ~ 0.012[0.0e+00] + (2.900 * mod_ant[0.528]), glm_warn [False]: nan log10 trans: False | Notes: n=2183 | DoF=1 | n iters: full : 8.00e+00, null : 8.00e+00 | Conv at last: LL change : 0.00e+00, max abs score : 3.39e-15, beta change : 3.23e-09 | Log Likes: full : -1.36e+02, null : -1.36e+02 | Method: Penalized ML | control: maxit : 2500, maxhs : 0, maxstep : 5, lconv : 1e-05, gconv : 1e-05, xconv : 1e-05, collapse : TRUE, fit : NR, call : logistf.control(maxit = n_iter) | mod control: tau : 0.5, terms.fit : NULL, call : logistf.mod.control() 22618 5000-5 [Cytomegalovirus DNA [Presence] in Specimen by NAA with probe detection, glm]: nCase: 169 | nCon: 37944, corr p-val: 0.061, uncorr p-val: 0.018, OR: 1.989 | model: dis_status ~ 0.004[0.0e+00] + (1.989 * mod_ant[0.018]), glm_warn [False]: nan log10 trans: False | Notes: nan 22619 82189-2 [Cytomegalovirus DNA [Presence] in Cerebral spinal fluid by NAA with non-probe detection, firth]: nCase: 212 | nCon: 22694, corr p-val: 0.867, uncorr p-val: 0.789, OR: 1.502 | model: dis_status ~ 0.009[0.0e+00] + (1.502 * mod_ant[0.789]), glm_warn [False]: nan log10 trans: False | Notes: n=22906 | DoF=1 | n iters: full : 8.00e+00, null : 8.00e+00 | Conv at last: LL change : 2.27e-12, max abs score : 5.12e-13, beta change : 7.20e-08 | Log Likes: full : -1.20e+03, null : -1.20e+03 | Method: Penalized ML | control: maxit : 2500, maxhs : 0, maxstep : 5, lconv : 1e-05, gconv : 1e-05, xconv : 1e-05, collapse : TRUE, fit : NR, call : logistf.control(maxit = n_iter) | mod control: tau : 0.5, terms.fit : NULL, call : logistf.mod.control() dtype: object	False				False				virus	Herpesviridae	Betaherpesvirinae	betaherpesvirus 5
intracerebral haemorrhage	I61	EBV	VCA_p18	No	unk	did_not_attempt	0.9092569895813953		0.769		[0.522-1.132]		30	9399						bmi		all		0		dis_status ~ 0.053[0.027] + (0.769 * mod_ant[0.183]) + (0.500 * bmi[0.120])		3.53	3.7	0.92	0.65	3.84	3.87					68.62	67.46			0.18265743		bmi	bmi : 1.20e-01	bmi: 0.500 [0.208-1.198]				0 24115-8 [Epstein Barr virus capsid IgM Ab [Presence] in Serum by Immunoassay, glm]: nCase: 265 | nCon: 49071, corr p-val: 0.214, uncorr p-val: 0.099, OR: 0.587 | model: dis_status ~ 0.006[0.0e+00] + (0.587 * mod_ant[0.099]), glm_warn [False]: nan log10 trans: False | Notes: nan 1 23858-4 [Epstein Barr virus DNA [Presence] in Cerebral spinal fluid by NAA with probe detection, firth]: nCase: 38 | nCon: 2111, corr p-val: 0.815, uncorr p-val: 0.701, OR: 0.603 | model: dis_status ~ 0.019[0.0e+00] + (0.603 * mod_ant[0.701]), glm_warn [False]: nan log10 trans: False | Notes: n=2149 | DoF=1 | n iters: full : 8.00e+00, null : 7.00e+00 | Conv at last: LL change : 8.53e-14, max abs score : 7.11e-15, beta change : 7.11e-09 | Log Likes: full : -1.89e+02, null : -1.89e+02 | Method: Penalized ML | control: maxit : 2500, maxhs : 0, maxstep : 5, lconv : 1e-05, gconv : 1e-05, xconv : 1e-05, collapse : TRUE, fit : NR, call : logistf.control(maxit = n_iter) | mod control: tau : 0.5, terms.fit : NULL, call : logistf.mod.control() 2 49178-7 [Epstein Barr virus Ab [Presence] in Serum, firth]: nCase: 25 | nCon: 53958, corr p-val: 0.994, uncorr p-val: 0.994, OR: 0.995 | model: dis_status ~ 4.8e-04[0.0e+00] + (0.995 * mod_ant[0.994]), glm_warn [False]: nan log10 trans: False | Notes: n=53983 | DoF=1 | n iters: full : 1.10e+01, null : 1.10e+01 | Conv at last: LL change : -2.87e-12, max abs score : 2.20e-14, beta change : 5.48e-08 | Log Likes: full : -2.15e+02, null : -2.15e+02 | Method: Penalized ML | control: maxit : 2500, maxhs : 0, maxstep : 5, lconv : 1e-05, gconv : 1e-05, xconv : 1e-05, collapse : TRUE, fit : NR, call : logistf.control(maxit = n_iter) | mod control: tau : 0.5, terms.fit : NULL, call : logistf.mod.control() dtype: object	22620 22295-0 [Epstein Barr virus early IgG Ab [Presence] in Serum, glm]: nCase: 33 | nCon: 10693, corr p-val: 0.867, uncorr p-val: 0.794, OR: 1.118 | model: dis_status ~ 0.003[6.9e-192] + (1.118 * mod_ant[0.794]), glm_warn [False]: nan log10 trans: False | Notes: nan 22621 22296-8 [Epstein Barr virus nuclear Ab [Presence] in Serum, firth]: nCase: 44 | nCon: 12167, corr p-val: 7.11e-05, uncorr p-val: 5.27e-06, OR: 6.987 | model: dis_status ~ 7.8e-04[0.0e+00] + (6.987 * mod_ant[5.3e-06]), glm_warn [False]: nan log10 trans: False | Notes: n=12211 | DoF=1 | n iters: full : 1.10e+01, null : 9.00e+00 | Conv at last: LL change : 5.68e-14, max abs score : 2.13e-14, beta change : 6.04e-11 | Log Likes: full : -2.78e+02, null : -2.88e+02 | Method: Penalized ML | control: maxit : 2500, maxhs : 0, maxstep : 5, lconv : 1e-05, gconv : 1e-05, xconv : 1e-05, collapse : TRUE, fit : NR, call : logistf.control(maxit = n_iter) | mod control: tau : 0.5, terms.fit : NULL, call : logistf.mod.control() 22623 24114-1 [Epstein Barr virus capsid IgG Ab [Presence] in Serum by Immunoassay, glm]: nCase: 454 | nCon: 77316, corr p-val: 2.45e-07, uncorr p-val: 1.36e-08, OR: 4.075 | model: dis_status ~ 0.002[8.5e-155] + (4.075 * mod_ant[1.4e-08]), glm_warn [False]: nan log10 trans: False | Notes: nan 22625 30339-6 [Epstein Barr virus capsid IgG Ab [Presence] in Serum, glm]: nCase: 178 | nCon: 38843, corr p-val: 6.32e-04, uncorr p-val: 7.61e-05, OR: 4.602 | model: dis_status ~ 0.001[7.2e-72] + (4.602 * mod_ant[7.6e-05]), glm_warn [False]: nan log10 trans: False | Notes: nan 22627 40752-8 [Epstein Barr virus early IgG Ab [Presence] in Serum by Immunoassay, glm]: nCase: 95 | nCon: 18371, corr p-val: 0.071, uncorr p-val: 0.022, OR: 1.94 | model: dis_status ~ 0.003[4.8e-104] + (1.940 * mod_ant[0.022]), glm_warn [False]: nan log10 trans: False | Notes: nan 22629 5002-1 [Epstein Barr virus DNA [Presence] in Blood by NAA with probe detection, firth]: nCase: 30 | nCon: 3906, corr p-val: 0.973, uncorr p-val: 0.955, OR: 1.033 | model: dis_status ~ 0.008[0.0e+00] + (1.033 * mod_ant[0.955]), glm_warn [False]: nan log10 trans: False | Notes: n=3936 | DoF=1 | n iters: full : 8.00e+00, null : 8.00e+00 | Conv at last: LL change : 3.55e-12, max abs score : 3.51e-12, beta change : 4.96e-07 | Log Likes: full : -1.74e+02, null : -1.74e+02 | Method: Penalized ML | control: maxit : 2500, maxhs : 0, maxstep : 5, lconv : 1e-05, gconv : 1e-05, xconv : 1e-05, collapse : TRUE, fit : NR, call : logistf.control(maxit = n_iter) | mod control: tau : 0.5, terms.fit : NULL, call : logistf.mod.control() 22630 5005-4 [Epstein Barr virus DNA [Presence] in Specimen by NAA with probe detection, glm]: nCase: 118 | nCon: 12748, corr p-val: 0.16, uncorr p-val: 0.064, OR: 1.532 | model: dis_status ~ 0.009[0.0e+00] + (1.532 * mod_ant[0.064]), glm_warn [False]: nan log10 trans: False | Notes: nan 22631 5156-5 [Epstein Barr virus nuclear IgG Ab [Presence] in Serum by Immunoassay, glm]: nCase: 80 | nCon: 14720, corr p-val: 0.052, uncorr p-val: 0.014, OR: 2.388 | model: dis_status ~ 0.003[7.2e-71] + (2.388 * mod_ant[0.014]), glm_warn [False]: nan log10 trans: False | Notes: nan 22632 59183-4 [Epstein Barr virus early diffuse IgG Ab [Presence] in Serum, glm]: nCase: 121 | nCon: 14116, corr p-val: 0.577, uncorr p-val: 0.385, OR: 1.207 | model: dis_status ~ 0.008[0.0e+00] + (1.207 * mod_ant[0.385]), glm_warn [False]: nan log10 trans: False | Notes: nan 22633 7883-2 [Epstein Barr virus nuclear IgG Ab [Presence] in Serum, firth]: nCase: 97 | nCon: 22652, corr p-val: 1.10e-04, uncorr p-val: 1.12e-05, OR: 5.136 | model: dis_status ~ 0.001[0.0e+00] + (5.136 * mod_ant[1.1e-05]), glm_warn [False]: nan log10 trans: False | Notes: n=22749 | DoF=1 | n iters: full : 1.00e+01, null : 9.00e+00 | Conv at last: LL change : 2.16e-12, max abs score : 2.47e-12, beta change : 1.04e-06 | Log Likes: full : -6.13e+02, null : -6.23e+02 | Method: Penalized ML | control: maxit : 2500, maxhs : 0, maxstep : 5, lconv : 1e-05, gconv : 1e-05, xconv : 1e-05, collapse : TRUE, fit : NR, call : logistf.control(maxit = n_iter) | mod control: tau : 0.5, terms.fit : NULL, call : logistf.mod.control() dtype: object	False				False				virus	Herpesviridae		gammaherpesvirus 4
intracerebral haemorrhage	I61	HBV	HBc	No	unk	did_not_attempt	0.9092569895813953		1.397		[0.877-2.227]		30	9399								all		0		dis_status ~ 0.002[2.3e-109] + (1.397 * mod_ant[0.159])		0.84	0.67	0.55	0.64	0.87	0.7					68.62	67.46			0.159472749								0 5195-3 [Hepatitis B virus surface Ag [Presence] in Serum, glm]: nCase: 3192 | nCon: 3496363, corr p-val: 3.10e-08, uncorr p-val: 1.15e-09, OR: 2.404 | model: dis_status ~ 9.0e-04[0.0e+00] + (2.404 * mod_ant[1.1e-09]), glm_warn [False]: nan log10 trans: False | Notes: nan 1 65633-0 [Hepatitis B virus surface Ag [Presence] in Serum or Plasma by Confirmatory method, glm]: nCase: 27 | nCon: 22012, corr p-val: 3.59e-06, uncorr p-val: 2.33e-07, OR: 8.272 | model: dis_status ~ 5.1e-04[1.4e-114] + (8.272 * mod_ant[2.3e-07]), glm_warn [False]: nan log10 trans: False | Notes: nan 2 13952-7 [Hepatitis B virus core Ab [Presence] in Serum or Plasma by Immunoassay, glm]: nCase: 2017 | nCon: 422062, corr p-val: 7.82e-05, uncorr p-val: 7.24e-06, OR: 1.325 | model: dis_status ~ 0.005[0.0e+00] + (1.325 * mod_ant[7.2e-06]), glm_warn [False]: nan log10 trans: False | Notes: nan 3 16933-4 [Hepatitis B virus core Ab [Presence] in Serum, glm]: nCase: 952 | nCon: 218002, corr p-val: 9.34e-04, uncorr p-val: 1.30e-04, OR: 1.404 | model: dis_status ~ 0.004[0.0e+00] + (1.404 * mod_ant[1.3e-04]), glm_warn [False]: nan log10 trans: False | Notes: nan 4 51914-0 [Hepatitis B virus core IgG+IgM Ab [Presence] in Serum, glm]: nCase: 886 | nCon: 160496, corr p-val: 0.023, uncorr p-val: 4.72e-03, OR: 1.274 | model: dis_status ~ 0.005[0.0e+00] + (1.274 * mod_ant[0.005]), glm_warn [False]: nan log10 trans: False | Notes: nan 5 5196-1 [Hepatitis B virus surface Ag [Presence] in Serum or Plasma by Immunoassay, glm]: nCase: 5400 | nCon: 1585466, corr p-val: 0.397, uncorr p-val: 0.217, OR: 1.186 | model: dis_status ~ 0.003[0.0e+00] + (1.186 * mod_ant[0.217]), glm_warn [False]: nan log10 trans: False | Notes: nan 6 48070-7 [Hepatitis B virus surface IgG Ab [Presence] in Serum by Immunoassay, glm]: nCase: 22 | nCon: 2628, corr p-val: 0.577, uncorr p-val: 0.382, OR: 1.463 | model: dis_status ~ 0.007[5.7e-70] + (1.463 * mod_ant[0.382]), glm_warn [False]: nan log10 trans: False | Notes: nan 7 32685-0 [Hepatitis B virus core IgG Ab [Presence] in Serum, glm]: nCase: 280 | nCon: 69425, corr p-val: 0.695, uncorr p-val: 0.554, OR: 1.125 | model: dis_status ~ 0.004[0.0e+00] + (1.125 * mod_ant[0.554]), glm_warn [False]: nan log10 trans: False | Notes: nan dtype: object	22641 10900-9 [Hepatitis B virus surface Ab [Presence] in Serum by Immunoassay, glm]: nCase: 952 | nCon: 255730, corr p-val: 2.17e-03, uncorr p-val: 3.82e-04, OR: 0.791 | model: dis_status ~ 0.004[0.0e+00] + (0.791 * mod_ant[3.8e-04]), glm_warn [False]: nan log10 trans: False | Notes: nan 22643 13953-5 [Hepatitis B virus e Ab [Presence] in Serum or Plasma by Immunoassay, glm]: nCase: 223 | nCon: 41461, corr p-val: 0.428, uncorr p-val: 0.245, OR: 0.834 | model: dis_status ~ 0.006[0.0e+00] + (0.834 * mod_ant[0.245]), glm_warn [False]: nan log10 trans: False | Notes: nan 22644 13954-3 [Hepatitis B virus e Ag [Presence] in Serum or Plasma by Immunoassay, glm]: nCase: 406 | nCon: 61609, corr p-val: 0.029, uncorr p-val: 6.08e-03, OR: 0.496 | model: dis_status ~ 0.007[0.0e+00] + (0.496 * mod_ant[0.006]), glm_warn [False]: nan log10 trans: False | Notes: nan 22647 24113-3 [Hepatitis B virus core IgM Ab [Presence] in Serum or Plasma by Immunoassay, glm]: nCase: 2073 | nCon: 385187, corr p-val: 0.352, uncorr p-val: 0.189, OR: 0.659 | model: dis_status ~ 0.005[0.0e+00] + (0.659 * mod_ant[0.189]), glm_warn [False]: nan log10 trans: False | Notes: nan 22648 29610-3 [Hepatitis B virus DNA [Presence] in Serum or Plasma by NAA with probe detection, glm]: nCase: 59 | nCon: 11823, corr p-val: 0.28, uncorr p-val: 0.148, OR: 0.592 | model: dis_status ~ 0.006[2.2e-294] + (0.592 * mod_ant[0.148]), glm_warn [False]: nan log10 trans: False | Notes: nan 22649 31204-1 [Hepatitis B virus core IgM Ab [Presence] in Serum, glm]: nCase: 704 | nCon: 1775933, corr p-val: 7.24e-03, uncorr p-val: 1.34e-03, OR: 0.269 | model: dis_status ~ 4.1e-04[0.0e+00] + (0.269 * mod_ant[0.001]), glm_warn [False]: nan log10 trans: False | Notes: nan dtype: object	False				False				virus	Hepadnaviridae		Hepatitis B virus
intracerebral haemorrhage	I61	HCV	Core	No	unk	did_not_attempt	0.9092569895813953		1.433		[0.879-2.337]		30	9399								all		0		dis_status ~ 0.002[1.7e-111] + (1.433 * mod_ant[0.149])		0.78	0.61	0.72	0.65	0.74	0.48					68.62	67.46			0.149122044								0 16128-1 [Hepatitis C virus Ab [Presence] in Serum, glm]: nCase: 4065 | nCon: 1215993, corr p-val: 1.27e-27, uncorr p-val: 3.53e-29, OR: 1.748 | model: dis_status ~ 0.003[0.0e+00] + (1.748 * mod_ant[3.5e-29]), glm_warn [False]: nan log10 trans: False | Notes: nan 1 72376-7 [Hepatitis C virus Ab [Presence] in Serum, Plasma or Blood by Rapid immunoassay, glm]: nCase: 51 | nCon: 22644, corr p-val: 0.039, uncorr p-val: 9.46e-03, OR: 3.099 | model: dis_status ~ 0.002[0.0e+00] + (3.099 * mod_ant[0.009]), glm_warn [False]: nan log10 trans: False | Notes: nan 2 11259-9 [Hepatitis C virus RNA [Presence] in Serum or Plasma by NAA with probe detection, glm]: nCase: 505 | nCon: 84110, corr p-val: 0.061, uncorr p-val: 0.019, OR: 1.298 | model: dis_status ~ 0.006[0.0e+00] + (1.298 * mod_ant[0.019]), glm_warn [False]: nan log10 trans: False | Notes: nan 3 16129-9 [Hepatitis C virus IgG Ab [Presence] in Serum, glm]: nCase: 209 | nCon: 93415, corr p-val: 0.196, uncorr p-val: 0.085, OR: 1.748 | model: dis_status ~ 0.002[0.0e+00] + (1.748 * mod_ant[0.085]), glm_warn [False]: nan log10 trans: False | Notes: nan 4 40726-2 [Hepatitis C virus IgG Ab [Presence] in Serum or Plasma by Immunoassay, firth]: nCase: 44 | nCon: 7954, corr p-val: 0.245, uncorr p-val: 0.12, OR: 3.32 | model: dis_status ~ 0.005[0.0e+00] + (3.320 * mod_ant[0.120]), glm_warn [False]: nan log10 trans: False | Notes: n=7998 | DoF=1 | n iters: full : 9.00e+00, null : 9.00e+00 | Conv at last: LL change : 5.68e-14, max abs score : 1.24e-14, beta change : 1.33e-10 | Log Likes: full : -2.70e+02, null : -2.71e+02 | Method: Penalized ML | control: maxit : 2500, maxhs : 0, maxstep : 5, lconv : 1e-05, gconv : 1e-05, xconv : 1e-05, collapse : TRUE, fit : NR, call : logistf.control(maxit = n_iter) | mod control: tau : 0.5, terms.fit : NULL, call : logistf.mod.control() 5 5012-0 [Hepatitis C virus RNA [Presence] in Specimen by NAA with probe detection, firth]: nCase: 17 | nCon: 4276, corr p-val: 0.504, uncorr p-val: 0.303, OR: 1.732 | model: dis_status ~ 0.004[0.0e+00] + (1.732 * mod_ant[0.303]), glm_warn [False]: nan log10 trans: False | Notes: n=4293 | DoF=1 | n iters: full : 9.00e+00, null : 9.00e+00 | Conv at last: LL change : -2.13e-13, max abs score : 1.07e-14, beta change : 3.70e-08 | Log Likes: full : -1.09e+02, null : -1.09e+02 | Method: Penalized ML | control: maxit : 2500, maxhs : 0, maxstep : 5, lconv : 1e-05, gconv : 1e-05, xconv : 1e-05, collapse : TRUE, fit : NR, call : logistf.control(maxit = n_iter) | mod control: tau : 0.5, terms.fit : NULL, call : logistf.mod.control() dtype: object		False				False				virus	Flaviviridae		Hepacivirus C
intracerebral haemorrhage	I61	HHV-6	IE1A	No	unk	did_not	0.07267380999999999	0.7659851891135664	3.721	0.547	[1.564-8.855]	[0.004-3.838]	30	9399	68	5879	33942-4	Herpes virus 6 DNA [Presence] in Cerebral spinal fluid by NAA with probe detection	firth	bmi		all	all	0	0	dis_status ~ 0.001[1.6e-05] + (3.721 * mod_ant[0.003]) + (0.468 * bmi[0.089])	dis_status ~ 0.012[0.0e+00] + (0.547 * mod_ant[0.638])	2.52	2.29	0.46	0.44	2.48	2.3	5802	77	68	0	68.62	67.46	45.19	46.86	0.002970525	0.638320990927972	bmi	bmi : 8.92e-02	bmi: 0.468 [0.195-1.123]			n=5947 | DoF=1 | n iters: full : 8.00e+00, null : 8.00e+00 | Conv at last: LL change : 3.24e-12, max abs score : 3.38e-12, beta change : 3.71e-06 | Log Likes: full : -3.70e+02, null : -3.70e+02 | Method: Penalized ML | control: maxit : 2500, maxhs : 0, maxstep : 5, lconv : 1e-05, gconv : 1e-05, xconv : 1e-05, collapse : TRUE, fit : NR, call : logistf.control(maxit = n_iter) | mod control: tau : 0.5, terms.fit : NULL, call : logistf.mod.control()	0 82192-6 [Herpes virus 6 DNA [Presence] in Cerebral spinal fluid by NAA with non-probe detection, firth]: nCase: 195 | nCon: 21037, corr p-val: 0.994, uncorr p-val: 0.985, OR: 0.988 | model: dis_status ~ 0.009[0.0e+00] + (0.988 * mod_ant[0.985]), glm_warn [False]: nan log10 trans: False | Notes: n=21232 | DoF=1 | n iters: full : 8.00e+00, null : 8.00e+00 | Conv at last: LL change : 1.59e-12, max abs score : 5.37e-13, beta change : 7.77e-08 | Log Likes: full : -1.11e+03, null : -1.11e+03 | Method: Penalized ML | control: maxit : 2500, maxhs : 0, maxstep : 5, lconv : 1e-05, gconv : 1e-05, xconv : 1e-05, collapse : TRUE, fit : NR, call : logistf.control(maxit = n_iter) | mod control: tau : 0.5, terms.fit : NULL, call : logistf.mod.control() dtype: object	0 33942-4 [Herpes virus 6 DNA [Presence] in Cerebral spinal fluid by NAA with probe detection, firth]: nCase: 68 | nCon: 5879, corr p-val: 0.766, uncorr p-val: 0.638, OR: 0.547 | model: dis_status ~ 0.012[0.0e+00] + (0.547 * mod_ant[0.638]), glm_warn [False]: nan log10 trans: False | Notes: n=5947 | DoF=1 | n iters: full : 8.00e+00, null : 8.00e+00 | Conv at last: LL change : 3.24e-12, max abs score : 3.38e-12, beta change : 3.71e-06 | Log Likes: full : -3.70e+02, null : -3.70e+02 | Method: Penalized ML | control: maxit : 2500, maxhs : 0, maxstep : 5, lconv : 1e-05, gconv : 1e-05, xconv : 1e-05, collapse : TRUE, fit : NR, call : logistf.control(maxit = n_iter) | mod control: tau : 0.5, terms.fit : NULL, call : logistf.mod.control() 1 82192-6 [Herpes virus 6 DNA [Presence] in Cerebral spinal fluid by NAA with non-probe detection, firth]: nCase: 195 | nCon: 21037, corr p-val: 0.994, uncorr p-val: 0.985, OR: 0.988 | model: dis_status ~ 0.009[0.0e+00] + (0.988 * mod_ant[0.985]), glm_warn [False]: nan log10 trans: False | Notes: n=21232 | DoF=1 | n iters: full : 8.00e+00, null : 8.00e+00 | Conv at last: LL change : 1.59e-12, max abs score : 5.37e-13, beta change : 7.77e-08 | Log Likes: full : -1.11e+03, null : -1.11e+03 | Method: Penalized ML | control: maxit : 2500, maxhs : 0, maxstep : 5, lconv : 1e-05, gconv : 1e-05, xconv : 1e-05, collapse : TRUE, fit : NR, call : logistf.control(maxit = n_iter) | mod control: tau : 0.5, terms.fit : NULL, call : logistf.mod.control() dtype: object	False		0		False		0		virus	Herpesviridae	Betaherpesvirinae	betaherpesvirus 6
intracerebral haemorrhage	I61	HHV-7	U14	No	unk	did_not_attempt	0.9092569895813953		0.736		[0.338-1.604]		30	9399						bmi		all		0		dis_status ~ 0.052[0.071] + (0.736 * mod_ant[0.441]) + (0.478 * bmi[0.100])		2.69	2.74	0.49	0.44	2.79	2.78					68.62	67.46			0.440956127		bmi	bmi : 9.98e-02	bmi: 0.478 [0.198-1.151]						False				False				virus	Herpesviridae	Betaherpesvirinae	betaherpesvirus 7
intracerebral haemorrhage	I61	HIV	gag	No	unk	did_not_attempt	0.9092569895813953		1.073		[0.543-2.124]		30	9399						bmi		all		0		dis_status ~ 0.019[0.002] + (1.073 * mod_ant[0.839]) + (0.486 * bmi[0.106])		1.76	1.75	0.41	0.53	1.77	1.74					68.62	67.46			0.838742303		bmi	bmi : 1.06e-01	bmi: 0.486 [0.202-1.165]				0 24012-7 [HIV 1 Ag [Presence] in Serum, firth]: nCase: 74 | nCon: 33943, corr p-val: 0.088, uncorr p-val: 0.029, OR: 12.461 | model: dis_status ~ 0.002[0.0e+00] + (12.461 * mod_ant[0.029]), glm_warn [False]: nan log10 trans: False | Notes: n=34017 | DoF=1 | n iters: full : 9.00e+00, null : 9.00e+00 | Conv at last: LL change : 2.69e-09, max abs score : 2.68e-09, beta change : 8.56e-06 | Log Likes: full : -5.24e+02, null : -5.26e+02 | Method: Penalized ML | control: maxit : 2500, maxhs : 0, maxstep : 5, lconv : 1e-05, gconv : 1e-05, xconv : 1e-05, collapse : TRUE, fit : NR, call : logistf.control(maxit = n_iter) | mod control: tau : 0.5, terms.fit : NULL, call : logistf.mod.control() 1 18396-2 [HIV 1 p24 Ag [Presence] in Serum or Plasma by Immunoassay, firth]: nCase: 109 | nCon: 92199, corr p-val: 0.243, uncorr p-val: 0.117, OR: 5.095 | model: dis_status ~ 0.001[0.0e+00] + (5.095 * mod_ant[0.117]), glm_warn [False]: nan log10 trans: False | Notes: n=92308 | DoF=1 | n iters: full : 1.00e+01, null : 1.00e+01 | Conv at last: LL change : -3.98e-12, max abs score : 1.88e-12, beta change : 1.84e-07 | Log Likes: full : -8.41e+02, null : -8.42e+02 | Method: Penalized ML | control: maxit : 2500, maxhs : 0, maxstep : 5, lconv : 1e-05, gconv : 1e-05, xconv : 1e-05, collapse : TRUE, fit : NR, call : logistf.control(maxit = n_iter) | mod control: tau : 0.5, terms.fit : NULL, call : logistf.mod.control() 2 7917-8 [HIV 1 Ab [Presence] in Serum, firth]: nCase: 35 | nCon: 26289, corr p-val: 0.743, uncorr p-val: 0.606, OR: 2.307 | model: dis_status ~ 0.001[0.0e+00] + (2.307 * mod_ant[0.606]), glm_warn [False]: nan log10 trans: False | Notes: n=26324 | DoF=1 | n iters: full : 1.00e+01, null : 1.00e+01 | Conv at last: LL change : -1.08e-12, max abs score : 2.14e-14, beta change : 3.48e-08 | Log Likes: full : -2.66e+02, null : -2.66e+02 | Method: Penalized ML | control: maxit : 2500, maxhs : 0, maxstep : 5, lconv : 1e-05, gconv : 1e-05, xconv : 1e-05, collapse : TRUE, fit : NR, call : logistf.control(maxit = n_iter) | mod control: tau : 0.5, terms.fit : NULL, call : logistf.mod.control() 3 25835-0 [HIV 1 RNA [Presence] in Serum or Plasma by NAA with probe detection, glm]: nCase: 36 | nCon: 17618, corr p-val: 0.832, uncorr p-val: 0.74, OR: 1.15 | model: dis_status ~ 0.002[2.1e-245] + (1.150 * mod_ant[0.740]), glm_warn [False]: nan log10 trans: False | Notes: nan dtype: object	22666 12859-5 [HIV 1 p18 Ab [Presence] in Serum by Immunoblot, firth]: nCase: 19 | nCon: 4207, corr p-val: 0.045, uncorr p-val: 0.011, OR: 0.092 | model: dis_status ~ 0.006[0.0e+00] + (0.092 * mod_ant[0.011]), glm_warn [False]: nan log10 trans: False | Notes: n=4226 | DoF=1 | n iters: full : 1.10e+01, null : 9.00e+00 | Conv at last: LL change : 1.42e-14, max abs score : 3.94e-15, beta change : 1.17e-08 | Log Likes: full : -1.16e+02, null : -1.20e+02 | Method: Penalized ML | control: maxit : 2500, maxhs : 0, maxstep : 5, lconv : 1e-05, gconv : 1e-05, xconv : 1e-05, collapse : TRUE, fit : NR, call : logistf.control(maxit = n_iter) | mod control: tau : 0.5, terms.fit : NULL, call : logistf.mod.control() 22671 5221-7 [HIV 1 Ab [Presence] in Serum or Plasma by Immunoblot, glm]: nCase: 27 | nCon: 6251, corr p-val: 0.622, uncorr p-val: 0.442, OR: 0.742 | model: dis_status ~ 0.005[5.0e-74] + (0.742 * mod_ant[0.442]), glm_warn [False]: nan log10 trans: False | Notes: nan 22672 68961-2 [HIV 1 Ab [Presence] in Serum, Plasma or Blood by Rapid immunoassay, firth]: nCase: 118 | nCon: 35004, corr p-val: 0.226, uncorr p-val: 0.107, OR: 0.528 | model: dis_status ~ 0.004[0.0e+00] + (0.528 * mod_ant[0.107]), glm_warn [False]: nan log10 trans: False | Notes: n=35122 | DoF=1 | n iters: full : 1.00e+01, null : 9.00e+00 | Conv at last: LL change : -3.41e-13, max abs score : 7.99e-15, beta change : 4.11e-10 | Log Likes: full : -7.85e+02, null : -7.86e+02 | Method: Penalized ML | control: maxit : 2500, maxhs : 0, maxstep : 5, lconv : 1e-05, gconv : 1e-05, xconv : 1e-05, collapse : TRUE, fit : NR, call : logistf.control(maxit = n_iter) | mod control: tau : 0.5, terms.fit : NULL, call : logistf.mod.control() dtype: object	False				False				virus	Retroviridae		Lentivirus
intracerebral haemorrhage	I61	HPV-16	L1	No	unk	did_not_attempt	0.9092569895813953		1.528		[0.692-3.370]		30	9399								all		0		dis_status ~ 0.002[1.7e-20] + (1.528 * mod_ant[0.294])		1.66	1.57	0.38	0.47	1.65	1.6					68.62	67.46			0.293934355								0 59420-0 [Human papilloma virus 16+18+31+33+35+39+45+51+52+56+58+59+66+68 DNA [Presence] in Cervix by Probe with signal amplification, glm]: nCase: 129 | nCon: 199336, corr p-val: 0.196, uncorr p-val: 0.083, OR: 1.57 | model: dis_status ~ 6.2e-04[0.0e+00] + (1.570 * mod_ant[0.083]), glm_warn [False]: nan log10 trans: False | Notes: nan 1 17399-7 [Human papilloma virus 16 Ag [Presence] in Specimen, firth]: nCase: 22 | nCon: 34166, corr p-val: 0.881, uncorr p-val: 0.824, OR: 1.398 | model: dis_status ~ 6.7e-04[0.0e+00] + (1.398 * mod_ant[0.824]), glm_warn [False]: nan log10 trans: False | Notes: n=34188 | DoF=1 | n iters: full : 1.10e+01, null : 1.10e+01 | Conv at last: LL change : -4.83e-13, max abs score : 7.05e-15, beta change : 6.44e-10 | Log Likes: full : -1.83e+02, null : -1.83e+02 | Method: Penalized ML | control: maxit : 2500, maxhs : 0, maxstep : 5, lconv : 1e-05, gconv : 1e-05, xconv : 1e-05, collapse : TRUE, fit : NR, call : logistf.control(maxit = n_iter) | mod control: tau : 0.5, terms.fit : NULL, call : logistf.mod.control() dtype: object	22675 30167-1 [Human papilloma virus 16+18+31+33+35+39+45+51+52+56+58+59+68 DNA [Presence] in Cervix by Probe with signal amplification, glm]: nCase: 505 | nCon: 521108, corr p-val: 0.515, uncorr p-val: 0.319, OR: 0.863 | model: dis_status ~ 9.8e-04[0.0e+00] + (0.863 * mod_ant[0.319]), glm_warn [False]: nan log10 trans: False | Notes: nan 22676 49896-4 [Human papilloma virus 16+18+31+33+35+39+45+51+52+56+58+59+68 DNA [Presence] in Specimen by NAA with probe detection, glm]: nCase: 366 | nCon: 144926, corr p-val: 0.122, uncorr p-val: 0.044, OR: 0.642 | model: dis_status ~ 0.003[0.0e+00] + (0.642 * mod_ant[0.044]), glm_warn [False]: nan log10 trans: False | Notes: nan dtype: object	False				False				virus	Papillomaviridae		Alphapapillomavirus 9
intracerebral haemorrhage	I61	HPV-18	L1	No	unk	did_not_attempt	0.9092569895813953		2.072		[0.879-4.883]		30	9399						bmi		all		0		dis_status ~ 0.007[2.8e-04] + (2.072 * mod_ant[0.096]) + (0.480 * bmi[0.100])		1.66	1.53	0.39	0.45	1.62	1.57					68.62	67.46			0.095656658		bmi	bmi : 1.00e-01	bmi: 0.480 [0.20-1.151]				0 59420-0 [Human papilloma virus 16+18+31+33+35+39+45+51+52+56+58+59+66+68 DNA [Presence] in Cervix by Probe with signal amplification, glm]: nCase: 129 | nCon: 199336, corr p-val: 0.196, uncorr p-val: 0.083, OR: 1.57 | model: dis_status ~ 6.2e-04[0.0e+00] + (1.570 * mod_ant[0.083]), glm_warn [False]: nan log10 trans: False | Notes: nan 1 17401-1 [Human papilloma virus 18 Ag [Presence] in Specimen, firth]: nCase: 22 | nCon: 34158, corr p-val: 0.622, uncorr p-val: 0.443, OR: 3.783 | model: dis_status ~ 6.6e-04[0.0e+00] + (3.783 * mod_ant[0.443]), glm_warn [False]: nan log10 trans: False | Notes: n=34180 | DoF=1 | n iters: full : 1.10e+01, null : 1.10e+01 | Conv at last: LL change : 3.52e-12, max abs score : 1.73e-14, beta change : 7.45e-10 | Log Likes: full : -1.83e+02, null : -1.83e+02 | Method: Penalized ML | control: maxit : 2500, maxhs : 0, maxstep : 5, lconv : 1e-05, gconv : 1e-05, xconv : 1e-05, collapse : TRUE, fit : NR, call : logistf.control(maxit = n_iter) | mod control: tau : 0.5, terms.fit : NULL, call : logistf.mod.control() dtype: object	22680 30167-1 [Human papilloma virus 16+18+31+33+35+39+45+51+52+56+58+59+68 DNA [Presence] in Cervix by Probe with signal amplification, glm]: nCase: 505 | nCon: 521108, corr p-val: 0.515, uncorr p-val: 0.319, OR: 0.863 | model: dis_status ~ 9.8e-04[0.0e+00] + (0.863 * mod_ant[0.319]), glm_warn [False]: nan log10 trans: False | Notes: nan 22681 49896-4 [Human papilloma virus 16+18+31+33+35+39+45+51+52+56+58+59+68 DNA [Presence] in Specimen by NAA with probe detection, glm]: nCase: 366 | nCon: 144926, corr p-val: 0.122, uncorr p-val: 0.044, OR: 0.642 | model: dis_status ~ 0.003[0.0e+00] + (0.642 * mod_ant[0.044]), glm_warn [False]: nan log10 trans: False | Notes: nan dtype: object	False				False				virus	Papillomaviridae		Alphapapillomavirus 7
intracerebral haemorrhage	I61	H. pylori	VacA	No	unk	did_not_attempt	0.9092569895813953		1.38		[0.852-2.236]		30	9399						bmi		all		0		dis_status ~ 0.014[5.1e-04] + (1.380 * mod_ant[0.190]) + (0.473 * bmi[0.096])		1.68	1.53	0.71	0.7	1.5	1.45					68.62	67.46			0.190302675		bmi	bmi : 9.56e-02	bmi: 0.473 [0.196-1.141]				0 17859-0 [Helicobacter pylori IgG Ab [Presence] in Serum or Plasma by Immunoassay, glm]: nCase: 211 | nCon: 40248, corr p-val: 0.695, uncorr p-val: 0.56, OR: 1.09 | model: dis_status ~ 0.005[0.0e+00] + (1.090 * mod_ant[0.560]), glm_warn [False]: nan log10 trans: False | Notes: nan 1 22310-7 [Helicobacter pylori Ab [Presence] in Serum, glm]: nCase: 121 | nCon: 52020, corr p-val: 0.884, uncorr p-val: 0.844, OR: 1.06 | model: dis_status ~ 0.002[0.0e+00] + (1.060 * mod_ant[0.844]), glm_warn [False]: nan log10 trans: False | Notes: nan dtype: object	22634 16126-5 [Helicobacter pylori IgG Ab [Presence] in Serum, firth]: nCase: 19 | nCon: 4728, corr p-val: 0.628, uncorr p-val: 0.457, OR: 0.559 | model: dis_status ~ 0.004[0.0e+00] + (0.559 * mod_ant[0.457]), glm_warn [False]: nan log10 trans: False | Notes: n=4747 | DoF=1 | n iters: full : 9.00e+00, null : 9.00e+00 | Conv at last: LL change : 4.33e-12, max abs score : 4.13e-12, beta change : 2.35e-06 | Log Likes: full : -1.22e+02, null : -1.22e+02 | Method: Penalized ML | control: maxit : 2500, maxhs : 0, maxstep : 5, lconv : 1e-05, gconv : 1e-05, xconv : 1e-05, collapse : TRUE, fit : NR, call : logistf.control(maxit = n_iter) | mod control: tau : 0.5, terms.fit : NULL, call : logistf.mod.control() 22635 17780-8 [Helicobacter pylori Ag [Presence] in Stool by Immunoassay, glm]: nCase: 313 | nCon: 120269, corr p-val: 0.622, uncorr p-val: 0.435, OR: 0.85 | model: dis_status ~ 0.003[0.0e+00] + (0.850 * mod_ant[0.435]), glm_warn [False]: nan log10 trans: False | Notes: nan 22639 46987-4 [Helicobacter pylori IgM Ab [Presence] in Serum by Immunoassay, firth]: nCase: 24 | nCon: 3918, corr p-val: 0.461, uncorr p-val: 0.269, OR: 0.281 | model: dis_status ~ 0.007[0.0e+00] + (0.281 * mod_ant[0.269]), glm_warn [False]: nan log10 trans: False | Notes: n=3942 | DoF=1 | n iters: full : 1.00e+01, null : 8.00e+00 | Conv at last: LL change : 2.84e-14, max abs score : 1.07e-14, beta change : 3.68e-10 | Log Likes: full : -1.44e+02, null : -1.45e+02 | Method: Penalized ML | control: maxit : 2500, maxhs : 0, maxstep : 5, lconv : 1e-05, gconv : 1e-05, xconv : 1e-05, collapse : TRUE, fit : NR, call : logistf.control(maxit = n_iter) | mod control: tau : 0.5, terms.fit : NULL, call : logistf.mod.control() 22640 80373-4 [Helicobacter pylori Ag [Presence] in Stool by Rapid immunoassay, firth]: nCase: 63 | nCon: 24973, corr p-val: 0.766, uncorr p-val: 0.633, OR: 0.745 | model: dis_status ~ 0.003[0.0e+00] + (0.745 * mod_ant[0.633]), glm_warn [False]: nan log10 trans: False | Notes: n=25036 | DoF=1 | n iters: full : 1.00e+01, null : 9.00e+00 | Conv at last: LL change : 1.71e-12, max abs score : 1.95e-14, beta change : 2.41e-10 | Log Likes: full : -4.37e+02, null : -4.37e+02 | Method: Penalized ML | control: maxit : 2500, maxhs : 0, maxstep : 5, lconv : 1e-05, gconv : 1e-05, xconv : 1e-05, collapse : TRUE, fit : NR, call : logistf.control(maxit = n_iter) | mod control: tau : 0.5, terms.fit : NULL, call : logistf.mod.control() dtype: object	False				False				bacteria	Helicobacteraceae		H. pylori
intracerebral haemorrhage	I61	HSV-1	IgG	No	unk	did_not	0.07267380999999999	0.1399628030524397	0.575	0.491	[0.397-0.832]	[0.24-1.006]	30	9399	128	21375	16952-4	Herpes simplex virus 1 DNA [Presence] in Cerebral spinal fluid by NAA with probe detection	glm			all	all	0	0	dis_status ~ 0.015[7.7e-17] + (0.575 * mod_ant[0.003])	dis_status ~ 0.006[0.0e+00] + (0.491 * mod_ant[0.052])	2.5	3	0.99	0.9	2.17	3.48	18820	2555	120	8	68.62	67.46	51.4	45.49	0.003303355	0.0518380752046073	bmi						0 16130-7 [Herpes simplex virus 1 DNA [Presence] in Specimen by NAA with probe detection, glm]: nCase: 410 | nCon: 99804, corr p-val: 0.269, uncorr p-val: 0.139, OR: 0.793 | model: dis_status ~ 0.004[0.0e+00] + (0.793 * mod_ant[0.139]), glm_warn [False]: nan log10 trans: False | Notes: nan 1 40466-5 [Herpes simplex virus 1 IgM Ab [Presence] in Serum by Immunofluorescence, firth]: nCase: 29 | nCon: 12486, corr p-val: 0.646, uncorr p-val: 0.478, OR: 0.418 | model: dis_status ~ 0.002[0.0e+00] + (0.418 * mod_ant[0.478]), glm_warn [False]: nan log10 trans: False | Notes: n=12515 | DoF=1 | n iters: full : 1.00e+01, null : 9.00e+00 | Conv at last: LL change : 3.98e-13, max abs score : 1.63e-13, beta change : 8.09e-07 | Log Likes: full : -2.03e+02, null : -2.03e+02 | Method: Penalized ML | control: maxit : 2500, maxhs : 0, maxstep : 5, lconv : 1e-05, gconv : 1e-05, xconv : 1e-05, collapse : TRUE, fit : NR, call : logistf.control(maxit = n_iter) | mod control: tau : 0.5, terms.fit : NULL, call : logistf.mod.control() 2 82190-0 [Herpes simplex virus 1 DNA [Presence] in Cerebral spinal fluid by NAA with non-probe detection, firth]: nCase: 196 | nCon: 20730, corr p-val: 0.858, uncorr p-val: 0.77, OR: 0.678 | model: dis_status ~ 0.010[0.0e+00] + (0.678 * mod_ant[0.770]), glm_warn [False]: nan log10 trans: False | Notes: n=20926 | DoF=1 | n iters: full : 8.00e+00, null : 8.00e+00 | Conv at last: LL change : 2.96e-12, max abs score : 3.67e-12, beta change : 3.65e-06 | Log Likes: full : -1.11e+03, null : -1.11e+03 | Method: Penalized ML | control: maxit : 2500, maxhs : 0, maxstep : 5, lconv : 1e-05, gconv : 1e-05, xconv : 1e-05, collapse : TRUE, fit : NR, call : logistf.control(maxit = n_iter) | mod control: tau : 0.5, terms.fit : NULL, call : logistf.mod.control() dtype: object	22687 51916-5 [Herpes simplex virus 1 IgG Ab [Presence] in Serum or Plasma by Immunoassay, glm]: nCase: 194 | nCon: 40923, corr p-val: 0.021, uncorr p-val: 4.08e-03, OR: 1.557 | model: dis_status ~ 0.004[0.0e+00] + (1.557 * mod_ant[0.004]), glm_warn [False]: nan log10 trans: False | Notes: nan dtype: object	False		0		False		0		virus	Herpesviridae	Alphaherpesvirinae	alphaherpesvirus 1
intracerebral haemorrhage	I61	HSV-2	IgG	No	unk	did_not_attempt	0.9092569895813953		1.241		[0.797-1.933]		30	9399						bmi		all		0		dis_status ~ 0.016[6.6e-04] + (1.241 * mod_ant[0.339]) + (0.482 * bmi[0.101])		1.71	1.59	0.81	0.77	1.69	1.51					68.62	67.46			0.339434632		bmi	bmi : 1.01e-01	bmi: 0.482 [0.201-1.153]				0 82191-8 [Herpes simplex virus 2 DNA [Presence] in Cerebral spinal fluid by NAA with non-probe detection, firth]: nCase: 202 | nCon: 20903, corr p-val: 0.871, uncorr p-val: 0.806, OR: 1.232 | model: dis_status ~ 0.010[0.0e+00] + (1.232 * mod_ant[0.806]), glm_warn [False]: nan log10 trans: False | Notes: n=21105 | DoF=1 | n iters: full : 8.00e+00, null : 8.00e+00 | Conv at last: LL change : 0.00e+00, max abs score : 3.12e-13, beta change : 4.79e-08 | Log Likes: full : -1.14e+03, null : -1.14e+03 | Method: Penalized ML | control: maxit : 2500, maxhs : 0, maxstep : 5, lconv : 1e-05, gconv : 1e-05, xconv : 1e-05, collapse : TRUE, fit : NR, call : logistf.control(maxit = n_iter) | mod control: tau : 0.5, terms.fit : NULL, call : logistf.mod.control() dtype: object	22689 16131-5 [Herpes simplex virus 2 DNA [Presence] in Specimen by NAA with probe detection, glm]: nCase: 463 | nCon: 114047, corr p-val: 1.00e-03, uncorr p-val: 1.51e-04, OR: 0.494 | model: dis_status ~ 0.004[0.0e+00] + (0.494 * mod_ant[1.5e-04]), glm_warn [False]: nan log10 trans: False | Notes: nan 22690 16960-7 [Herpes simplex virus 2 DNA [Presence] in Cerebral spinal fluid by NAA with probe detection, firth]: nCase: 133 | nCon: 21511, corr p-val: 0.061, uncorr p-val: 0.018, OR: 0.343 | model: dis_status ~ 0.007[0.0e+00] + (0.343 * mod_ant[0.018]), glm_warn [False]: nan log10 trans: False | Notes: n=21644 | DoF=1 | n iters: full : 9.00e+00, null : 8.00e+00 | Conv at last: LL change : 7.31e-11, max abs score : 7.19e-11, beta change : 6.43e-06 | Log Likes: full : -8.04e+02, null : -8.06e+02 | Method: Penalized ML | control: maxit : 2500, maxhs : 0, maxstep : 5, lconv : 1e-05, gconv : 1e-05, xconv : 1e-05, collapse : TRUE, fit : NR, call : logistf.control(maxit = n_iter) | mod control: tau : 0.5, terms.fit : NULL, call : logistf.mod.control() 22692 45210-2 [Herpes simplex virus 2 IgM Ab [Presence] in Serum by Immunofluorescence, firth]: nCase: 29 | nCon: 12008, corr p-val: 0.687, uncorr p-val: 0.541, OR: 0.465 | model: dis_status ~ 0.003[0.0e+00] + (0.465 * mod_ant[0.541]), glm_warn [False]: nan log10 trans: False | Notes: n=12037 | DoF=1 | n iters: full : 1.00e+01, null : 9.00e+00 | Conv at last: LL change : 1.11e-12, max abs score : 7.94e-15, beta change : 1.78e-07 | Log Likes: full : -2.02e+02, null : -2.02e+02 | Method: Penalized ML | control: maxit : 2500, maxhs : 0, maxstep : 5, lconv : 1e-05, gconv : 1e-05, xconv : 1e-05, collapse : TRUE, fit : NR, call : logistf.control(maxit = n_iter) | mod control: tau : 0.5, terms.fit : NULL, call : logistf.mod.control() dtype: object	False				False				virus	Herpesviridae	Alphaherpesvirinae	alphaherpesvirus 2
intracerebral haemorrhage	I61	HTLV-1	gag	No	unk	did_not_attempt	0.9092569895813953		0.916		[0.611-1.374]		30	9399						bmi		all		0		dis_status ~ 0.025[0.002] + (0.916 * mod_ant[0.671]) + (0.492 * bmi[0.113])		1.86	1.94	0.7	0.86	1.7	2.13					68.62	67.46			0.671184818		bmi	bmi : 1.13e-01	bmi: 0.492 [0.205-1.181]						False				False				virus	Retroviridae	Orthoretrovirinae	T-lymphotropic virus 1
intracerebral haemorrhage	I61	JCV	VP1	No	unk	did_not_attempt	0.9092569895813953		0.904		[0.499-1.637]		30	9399								all		0		dis_status ~ 0.004[1.5e-12] + (0.904 * mod_ant[0.739])		2.49	2.53	0.49	0.6	2.53	2.5					68.62	67.46			0.738556657									22695 33295-7 [JC virus DNA [Presence] in Cerebral spinal fluid by NAA with probe detection, firth]: nCase: 20 | nCon: 1219, corr p-val: 0.942, uncorr p-val: 0.907, OR: 1.19 | model: dis_status ~ 0.017[0.0e+00] + (1.190 * mod_ant[0.907]), glm_warn [False]: nan log10 trans: False | Notes: n=1239 | DoF=1 | n iters: full : 7.00e+00, null : 7.00e+00 | Conv at last: LL change : 1.76e-10, max abs score : 1.70e-10, beta change : 4.18e-06 | Log Likes: full : -1.01e+02, null : -1.01e+02 | Method: Penalized ML | control: maxit : 2500, maxhs : 0, maxstep : 5, lconv : 1e-05, gconv : 1e-05, xconv : 1e-05, collapse : TRUE, fit : NR, call : logistf.control(maxit = n_iter) | mod control: tau : 0.5, terms.fit : NULL, call : logistf.mod.control() dtype: object	False				False				virus	Polyomaviridae		polyomavirus 2
intracerebral haemorrhage	I61	KSHV	LANA	No	unk	did_not_attempt	0.9092569895813953		1.038		[0.617-1.747]		30	9399						bmi		all		0		dis_status ~ 0.021[0.001] + (1.038 * mod_ant[0.889]) + (0.487 * bmi[0.107])		1.13	1.12	0.71	0.69	1.23	1.2					68.62	67.46			0.888592058		bmi	bmi : 1.07e-01	bmi: 0.487 [0.203-1.167]						False				False				virus	Herpesviridae		gammaherpesvirus 8
intracerebral haemorrhage	I61	MCV	VP1	No	unk	did_not_attempt	0.9092569895813953		1.147		[0.732-1.799]		30	9399								all		0		dis_status ~ 0.002[1.4e-18] + (1.147 * mod_ant[0.550])		2.94	2.85	0.73	0.82	3.26	3					68.62	67.46			0.549894025										False				False				virus	Polyomaviridae		polyomavirus 5
intracerebral haemorrhage	I61	T. gondii	p22	No	unk	did_not_attempt	0.9092569895813953		0.941		[0.514-1.725]		30	9399						bmi		all		0		dis_status ~ 0.023[0.002] + (0.941 * mod_ant[0.844]) + (0.490 * bmi[0.110])		1.44	1.47	0.56	0.59	1.39	1.49					68.62	67.46			0.844420609		bmi	bmi : 1.10e-01	bmi: 0.490 [0.204-1.177]				0 22580-5 [Toxoplasma gondii IgG Ab [Presence] in Serum, glm]: nCase: 65 | nCon: 9845, corr p-val: 0.094, uncorr p-val: 0.032, OR: 1.916 | model: dis_status ~ 0.006[5.3e-292] + (1.916 * mod_ant[0.032]), glm_warn [False]: nan log10 trans: False | Notes: nan 1 40678-5 [Toxoplasma gondii IgM Ab [Presence] in Serum or Plasma by Immunoassay, firth]: nCase: 110 | nCon: 22430, corr p-val: 0.141, uncorr p-val: 0.055, OR: 2.952 | model: dis_status ~ 0.005[0.0e+00] + (2.952 * mod_ant[0.055]), glm_warn [False]: nan log10 trans: False | Notes: n=22540 | DoF=1 | n iters: full : 9.00e+00, null : 9.00e+00 | Conv at last: LL change : 3.41e-13, max abs score : 2.22e-15, beta change : 8.89e-10 | Log Likes: full : -6.91e+02, null : -6.93e+02 | Method: Penalized ML | control: maxit : 2500, maxhs : 0, maxstep : 5, lconv : 1e-05, gconv : 1e-05, xconv : 1e-05, collapse : TRUE, fit : NR, call : logistf.control(maxit = n_iter) | mod control: tau : 0.5, terms.fit : NULL, call : logistf.mod.control() 2 40677-7 [Toxoplasma gondii IgG Ab [Presence] in Serum by Immunoassay, glm]: nCase: 131 | nCon: 18245, corr p-val: 0.428, uncorr p-val: 0.246, OR: 1.354 | model: dis_status ~ 0.007[0.0e+00] + (1.354 * mod_ant[0.246]), glm_warn [False]: nan log10 trans: False | Notes: nan 3 42626-2 [Toxoplasma gondii DNA [Presence] in Cerebral spinal fluid by NAA with probe detection, firth]: nCase: 31 | nCon: 2768, corr p-val: 0.648, uncorr p-val: 0.492, OR: 3.24 | model: dis_status ~ 0.011[0.0e+00] + (3.240 * mod_ant[0.492]), glm_warn [False]: nan log10 trans: False | Notes: n=2799 | DoF=1 | n iters: full : 8.00e+00, null : 8.00e+00 | Conv at last: LL change : 8.53e-14, max abs score : 7.27e-15, beta change : 5.61e-09 | Log Likes: full : -1.69e+02, null : -1.70e+02 | Method: Penalized ML | control: maxit : 2500, maxhs : 0, maxstep : 5, lconv : 1e-05, gconv : 1e-05, xconv : 1e-05, collapse : TRUE, fit : NR, call : logistf.control(maxit = n_iter) | mod control: tau : 0.5, terms.fit : NULL, call : logistf.mod.control() dtype: object	0 29904-0 [Toxoplasma gondii DNA [Presence] in Specimen by NAA with probe detection, glm]: nCase: 55 | nCon: 4533, corr p-val: 1.00e-03, uncorr p-val: 1.67e-04, OR: 5.319 | model: dis_status ~ 0.011[7.3e-216] + (5.319 * mod_ant[1.7e-04]), glm_warn [False]: nan log10 trans: False | Notes: nan 1 22580-5 [Toxoplasma gondii IgG Ab [Presence] in Serum, glm]: nCase: 65 | nCon: 9845, corr p-val: 0.094, uncorr p-val: 0.032, OR: 1.916 | model: dis_status ~ 0.006[5.3e-292] + (1.916 * mod_ant[0.032]), glm_warn [False]: nan log10 trans: False | Notes: nan 2 40678-5 [Toxoplasma gondii IgM Ab [Presence] in Serum or Plasma by Immunoassay, firth]: nCase: 110 | nCon: 22430, corr p-val: 0.141, uncorr p-val: 0.055, OR: 2.952 | model: dis_status ~ 0.005[0.0e+00] + (2.952 * mod_ant[0.055]), glm_warn [False]: nan log10 trans: False | Notes: n=22540 | DoF=1 | n iters: full : 9.00e+00, null : 9.00e+00 | Conv at last: LL change : 3.41e-13, max abs score : 2.22e-15, beta change : 8.89e-10 | Log Likes: full : -6.91e+02, null : -6.93e+02 | Method: Penalized ML | control: maxit : 2500, maxhs : 0, maxstep : 5, lconv : 1e-05, gconv : 1e-05, xconv : 1e-05, collapse : TRUE, fit : NR, call : logistf.control(maxit = n_iter) | mod control: tau : 0.5, terms.fit : NULL, call : logistf.mod.control() 3 40677-7 [Toxoplasma gondii IgG Ab [Presence] in Serum by Immunoassay, glm]: nCase: 131 | nCon: 18245, corr p-val: 0.428, uncorr p-val: 0.246, OR: 1.354 | model: dis_status ~ 0.007[0.0e+00] + (1.354 * mod_ant[0.246]), glm_warn [False]: nan log10 trans: False | Notes: nan 4 42626-2 [Toxoplasma gondii DNA [Presence] in Cerebral spinal fluid by NAA with probe detection, firth]: nCase: 31 | nCon: 2768, corr p-val: 0.648, uncorr p-val: 0.492, OR: 3.24 | model: dis_status ~ 0.011[0.0e+00] + (3.240 * mod_ant[0.492]), glm_warn [False]: nan log10 trans: False | Notes: n=2799 | DoF=1 | n iters: full : 8.00e+00, null : 8.00e+00 | Conv at last: LL change : 8.53e-14, max abs score : 7.27e-15, beta change : 5.61e-09 | Log Likes: full : -1.69e+02, null : -1.70e+02 | Method: Penalized ML | control: maxit : 2500, maxhs : 0, maxstep : 5, lconv : 1e-05, gconv : 1e-05, xconv : 1e-05, collapse : TRUE, fit : NR, call : logistf.control(maxit = n_iter) | mod control: tau : 0.5, terms.fit : NULL, call : logistf.mod.control() dtype: object	False				False				other	Sarcocystidae	Toxoplasmatinae	T. gondii
intracerebral haemorrhage	I61	VZV	gE_gl	No	unk	did_not_attempt	0.9092569895813953		1.543		[0.756-3.148]		30	9399						bmi		all		0		dis_status ~ 0.007[0.001] + (1.543 * mod_ant[0.233]) + (0.481 * bmi[0.101])		2.82	2.72	0.51	0.51	2.87	2.72					68.62	67.46			0.23348797		bmi	bmi : 1.01e-01	bmi: 0.481 [0.20-1.154]				0 19162-7 [Varicella zoster virus IgG Ab [Presence] in Serum, glm]: nCase: 182 | nCon: 125865, corr p-val: 0.173, uncorr p-val: 0.07, OR: 1.372 | model: dis_status ~ 0.001[0.0e+00] + (1.372 * mod_ant[0.070]), glm_warn [False]: nan log10 trans: False | Notes: nan 1 8049-9 [Varicella zoster virus DNA [Presence] in Serum by NAA with probe detection, firth]: nCase: 25 | nCon: 1836, corr p-val: 0.796, uncorr p-val: 0.678, OR: 1.336 | model: dis_status ~ 0.014[0.0e+00] + (1.336 * mod_ant[0.678]), glm_warn [False]: nan log10 trans: False | Notes: n=1861 | DoF=1 | n iters: full : 8.00e+00, null : 8.00e+00 | Conv at last: LL change : 2.84e-14, max abs score : 8.22e-15, beta change : 3.42e-10 | Log Likes: full : -1.31e+02, null : -1.31e+02 | Method: Penalized ML | control: maxit : 2500, maxhs : 0, maxstep : 5, lconv : 1e-05, gconv : 1e-05, xconv : 1e-05, collapse : TRUE, fit : NR, call : logistf.control(maxit = n_iter) | mod control: tau : 0.5, terms.fit : NULL, call : logistf.mod.control() dtype: object	22704 11483-5 [Varicella zoster virus DNA [Presence] in Specimen by NAA with probe detection, glm]: nCase: 257 | nCon: 36810, corr p-val: 0.052, uncorr p-val: 0.015, OR: 0.47 | model: dis_status ~ 0.007[0.0e+00] + (0.470 * mod_ant[0.015]), glm_warn [False]: nan log10 trans: False | Notes: nan 22707 21598-8 [Varicella zoster virus DNA [Presence] in Cerebral spinal fluid by NAA with probe detection, glm]: nCase: 118 | nCon: 10758, corr p-val: 0.198, uncorr p-val: 0.09, OR: 0.515 | model: dis_status ~ 0.012[0.0e+00] + (0.515 * mod_ant[0.090]), glm_warn [False]: nan log10 trans: False | Notes: nan 22709 82188-4 [Varicella zoster virus DNA [Presence] in Cerebral spinal fluid by NAA with non-probe detection, firth]: nCase: 178 | nCon: 19729, corr p-val: 0.577, uncorr p-val: 0.38, OR: 0.355 | model: dis_status ~ 0.009[0.0e+00] + (0.355 * mod_ant[0.380]), glm_warn [False]: nan log10 trans: False | Notes: n=19907 | DoF=1 | n iters: full : 9.00e+00, null : 8.00e+00 | Conv at last: LL change : -7.96e-13, max abs score : 6.32e-14, beta change : 1.62e-07 | Log Likes: full : -1.01e+03, null : -1.01e+03 | Method: Penalized ML | control: maxit : 2500, maxhs : 0, maxstep : 5, lconv : 1e-05, gconv : 1e-05, xconv : 1e-05, collapse : TRUE, fit : NR, call : logistf.control(maxit = n_iter) | mod control: tau : 0.5, terms.fit : NULL, call : logistf.mod.control() dtype: object	False				False				virus	Herpesviridae		alphaherpesvirus 3
cerebral infarction	I63	BKV	VP1	No	unk	did_not_attempt	0.8449319075		0.916		[0.609-1.376]		91	9338						age		all		0		dis_status ~ 1.2e-04[2.9e-11] + (0.916 * mod_ant[0.672]) + (1.954 * age[1.0e-05])		3.34	3.39	0.43	0.49	3.45	3.54					71.34	67.42			0.671846601		age	age : 1.01e-05	age: 1.954 [1.451-2.631]				0 63475-8 [BK virus DNA [Presence] in Blood, firth]: nCase: 25 | nCon: 1098, corr p-val: 0.819, uncorr p-val: 0.705, OR: 0.806 | model: dis_status ~ 0.001[0.0e+00] + (0.806 * mod_ant[0.705]) + (1.673 * age[3.0e-04]), glm_warn [False]: nan log10 trans: False | Notes: n=1123 | DoF=2 | n iters: full : 9.00e+00, null : 6.00e+00 | Conv at last: LL change : 1.59e-12, max abs score : 3.36e-07, beta change : 1.17e-06 | Log Likes: full : -1.09e+02, null : -1.16e+02 | Method: Penalized ML | control: maxit : 2500, maxhs : 0, maxstep : 5, lconv : 1e-05, gconv : 1e-05, xconv : 1e-05, collapse : TRUE, fit : NR, call : logistf.control(maxit = n_iter) | mod control: tau : 0.5, terms.fit : NULL, call : logistf.mod.control() dtype: object	22711 47251-4 [BK virus DNA [Presence] in Specimen by NAA with probe detection, firth]: nCase: 21 | nCon: 1138, corr p-val: 0.915, uncorr p-val: 0.851, OR: 1.107 | model: dis_status ~ 9.4e-04[0.0e+00] + (1.107 * mod_ant[0.851]) + (1.654 * age[0.002]), glm_warn [False]: nan log10 trans: False | Notes: n=1159 | DoF=2 | n iters: full : 1.00e+01, null : 6.00e+00 | Conv at last: LL change : -1.28e-13, max abs score : 5.03e-07, beta change : 1.41e-06 | Log Likes: full : -9.58e+01, null : -1.01e+02 | Method: Penalized ML | control: maxit : 2500, maxhs : 0, maxstep : 5, lconv : 1e-05, gconv : 1e-05, xconv : 1e-05, collapse : TRUE, fit : NR, call : logistf.control(maxit = n_iter) | mod control: tau : 0.5, terms.fit : NULL, call : logistf.mod.control() dtype: object	False				False				virus	Polyomaviridae		polyomavirus 1
cerebral infarction	I63	C. trach.	tarp-D_F1	No	unk	did_not	0.194099445	0.1057820721473981	1.357	5.64	[1.10-1.674]	[1.097-18.836]	91	9338	31	14109	53926-2	Chlamydia trachomatis rRNA [Presence] in Vaginal fluid by NAA with probe detection	firth	age	age	all	all	0	0	dis_status ~ 4.5e-05[2.4e-19] + (1.357 * mod_ant[0.004]) + (2.045 * age[2.4e-06])	dis_status ~ 2.8e-05[0.0e+00] + (5.640 * mod_ant[0.040]) + (2.821 * age[0.0e+00])	1.42	1.19	0.95	0.94	1.36	1.08	13519	590	29	2	71.34	67.42	52.87	33.09	0.004313321	0.0403558669710985	age	age : 2.39e-06	age: 2.045 [1.519-2.752]	age : 0.00e+00	age: 2.821 [2.268-3.519]	n=14140 | DoF=2 | n iters: full : 1.00e+01, null : 8.00e+00 | Conv at last: LL change : -1.76e-11, max abs score : 8.19e-07, beta change : 3.82e-06 | Log Likes: full : -1.80e+02, null : -2.17e+02 | Method: Penalized ML | control: maxit : 2500, maxhs : 0, maxstep : 5, lconv : 1e-05, gconv : 1e-05, xconv : 1e-05, collapse : TRUE, fit : NR, call : logistf.control(maxit = n_iter) | mod control: tau : 0.5, terms.fit : NULL, call : logistf.mod.control()	0 43304-5 [Chlamydia trachomatis rRNA [Presence] in Specimen by NAA with probe detection, glm]: nCase: 1881 | nCon: 773807, corr p-val: 0.292, uncorr p-val: 0.146, OR: 1.284 | model: dis_status ~ 9.1e-05[0.0e+00] + (1.284 * mod_ant[0.146]) + (2.187 * age[0.0e+00]), glm_warn [False]: nan log10 trans: False | Notes: nan 1 6356-0 [Chlamydia trachomatis DNA [Presence] in Genital specimen by NAA with probe detection, firth]: nCase: 130 | nCon: 62496, corr p-val: 0.523, uncorr p-val: 0.323, OR: 1.805 | model: dis_status ~ 7.0e-05[0.0e+00] + (1.805 * mod_ant[0.323]) + (2.178 * age[0.0e+00]), glm_warn [False]: nan log10 trans: False | Notes: n=62626 | DoF=2 | n iters: full : 1.00e+01, null : 9.00e+00 | Conv at last: LL change : 2.31e-10, max abs score : 9.60e-08, beta change : 2.37e-07 | Log Likes: full : -8.46e+02, null : -9.27e+02 | Method: Penalized ML | control: maxit : 2500, maxhs : 0, maxstep : 5, lconv : 1e-05, gconv : 1e-05, xconv : 1e-05, collapse : TRUE, fit : NR, call : logistf.control(maxit = n_iter) | mod control: tau : 0.5, terms.fit : NULL, call : logistf.mod.control() 2 57287-5 [Chlamydia trachomatis rRNA [Presence] in Anal by NAA with probe detection, firth]: nCase: 52 | nCon: 19499, corr p-val: 0.534, uncorr p-val: 0.334, OR: 2.52 | model: dis_status ~ 8.7e-05[0.0e+00] + (2.520 * mod_ant[0.334]) + (2.228 * age[0.0e+00]), glm_warn [False]: nan log10 trans: False | Notes: n=19551 | DoF=2 | n iters: full : 1.00e+01, null : 8.00e+00 | Conv at last: LL change : -6.50e-11, max abs score : 2.75e-07, beta change : 6.96e-07 | Log Likes: full : -3.16e+02, null : -3.56e+02 | Method: Penalized ML | control: maxit : 2500, maxhs : 0, maxstep : 5, lconv : 1e-05, gconv : 1e-05, xconv : 1e-05, collapse : TRUE, fit : NR, call : logistf.control(maxit = n_iter) | mod control: tau : 0.5, terms.fit : NULL, call : logistf.mod.control() 3 16599-3 [Chlamydia trachomatis DNA [Presence] in Blood by NAA with probe detection, firth]: nCase: 127 | nCon: 50268, corr p-val: 0.655, uncorr p-val: 0.473, OR: 1.647 | model: dis_status ~ 4.8e-05[0.0e+00] + (1.647 * mod_ant[0.473]) + (2.455 * age[0.0e+00]), glm_warn [False]: nan log10 trans: False | Notes: n=50395 | DoF=2 | n iters: full : 1.00e+01, null : 8.00e+00 | Conv at last: LL change : 5.22e-11, max abs score : 3.22e-08, beta change : 1.10e-07 | Log Likes: full : -7.94e+02, null : -8.81e+02 | Method: Penalized ML | control: maxit : 2500, maxhs : 0, maxstep : 5, lconv : 1e-05, gconv : 1e-05, xconv : 1e-05, collapse : TRUE, fit : NR, call : logistf.control(maxit = n_iter) | mod control: tau : 0.5, terms.fit : NULL, call : logistf.mod.control() 4 6349-5 [Chlamydia trachomatis [Presence] in Specimen by Organism specific culture, firth]: nCase: 53 | nCon: 8501, corr p-val: 0.888, uncorr p-val: 0.808, OR: 1.446 | model: dis_status ~ 6.0e-04[0.0e+00] + (1.446 * mod_ant[0.808]) + (1.797 * age[4.9e-15]), glm_warn [False]: nan log10 trans: False | Notes: n=8554 | DoF=2 | n iters: full : 9.00e+00, null : 7.00e+00 | Conv at last: LL change : -2.65e-11, max abs score : 1.87e-07, beta change : 4.06e-07 | Log Likes: full : -2.88e+02, null : -3.18e+02 | Method: Penalized ML | control: maxit : 2500, maxhs : 0, maxstep : 5, lconv : 1e-05, gconv : 1e-05, xconv : 1e-05, collapse : TRUE, fit : NR, call : logistf.control(maxit = n_iter) | mod control: tau : 0.5, terms.fit : NULL, call : logistf.mod.control() 5 6357-8 [Chlamydia trachomatis DNA [Presence] in Urine by NAA with probe detection, glm]: nCase: 882 | nCon: 245636, corr p-val: 0.888, uncorr p-val: 0.803, OR: 1.057 | model: dis_status ~ 9.2e-05[0.0e+00] + (1.057 * mod_ant[0.803]) + (2.262 * age[0.0e+00]), glm_warn [False]: nan log10 trans: False | Notes: nan dtype: object	22714 21190-4 [Chlamydia trachomatis DNA [Presence] in Cervix by NAA with probe detection, firth]: nCase: 324 | nCon: 61573, corr p-val: 0.615, uncorr p-val: 0.414, OR: 0.618 | model: dis_status ~ 1.8e-04[0.0e+00] + (0.618 * mod_ant[0.414]) + (2.248 * age[0.0e+00]), glm_warn [False]: nan log10 trans: False | Notes: n=61897 | DoF=2 | n iters: full : 9.00e+00, null : 8.00e+00 | Conv at last: LL change : -5.99e-10, max abs score : 5.04e-09, beta change : 2.62e-07 | Log Likes: full : -1.83e+03, null : -2.02e+03 | Method: Penalized ML | control: maxit : 2500, maxhs : 0, maxstep : 5, lconv : 1e-05, gconv : 1e-05, xconv : 1e-05, collapse : TRUE, fit : NR, call : logistf.control(maxit = n_iter) | mod control: tau : 0.5, terms.fit : NULL, call : logistf.mod.control() 22715 21613-5 [Chlamydia trachomatis DNA [Presence] in Specimen by NAA with probe detection, glm]: nCase: 7103 | nCon: 1261513, corr p-val: 2.51e-03, uncorr p-val: 5.92e-04, OR: 0.684 | model: dis_status ~ 1.4e-04[0.0e+00] + (0.684 * mod_ant[5.9e-04]) + (2.247 * age[0.0e+00]), glm_warn [False]: nan log10 trans: False | Notes: nan 22716 31777-6 [Chlamydia trachomatis Ag [Presence] in Specimen, glm]: nCase: 1002 | nCon: 102342, corr p-val: 0.72, uncorr p-val: 0.579, OR: 0.855 | model: dis_status ~ 9.1e-05[0.0e+00] + (0.855 * mod_ant[0.579]) + (2.367 * age[0.0e+00]), glm_warn [False]: nan log10 trans: False | Notes: nan 22717 42931-6 [Chlamydia trachomatis rRNA [Presence] in Urine by NAA with probe detection, glm]: nCase: 523 | nCon: 131681, corr p-val: 0.868, uncorr p-val: 0.759, OR: 0.901 | model: dis_status ~ 1.5e-04[0.0e+00] + (0.901 * mod_ant[0.759]) + (2.214 * age[4.8e-201]), glm_warn [False]: nan log10 trans: False | Notes: nan 22719 43404-3 [Chlamydia trachomatis DNA [Presence] in Specimen by Probe with signal amplification, glm]: nCase: 1457 | nCon: 450294, corr p-val: 0.523, uncorr p-val: 0.323, OR: 0.811 | model: dis_status ~ 9.6e-05[0.0e+00] + (0.811 * mod_ant[0.323]) + (2.316 * age[0.0e+00]), glm_warn [False]: nan log10 trans: False | Notes: nan 22720 45084-1 [Chlamydia trachomatis DNA [Presence] in Vaginal fluid by NAA with probe detection, firth]: nCase: 197 | nCon: 45536, corr p-val: 0.106, uncorr p-val: 0.039, OR: 0.136 | model: dis_status ~ 3.4e-04[0.0e+00] + (0.136 * mod_ant[0.039]) + (1.870 * age[0.0e+00]), glm_warn [False]: nan log10 trans: False | Notes: n=45733 | DoF=2 | n iters: full : 1.10e+01, null : 8.00e+00 | Conv at last: LL change : 5.29e-10, max abs score : 7.52e-11, beta change : 2.45e-08 | Log Likes: full : -1.17e+03, null : -1.26e+03 | Method: Penalized ML | control: maxit : 2500, maxhs : 0, maxstep : 5, lconv : 1e-05, gconv : 1e-05, xconv : 1e-05, collapse : TRUE, fit : NR, call : logistf.control(maxit = n_iter) | mod control: tau : 0.5, terms.fit : NULL, call : logistf.mod.control() 22721 4993-2 [Chlamydia trachomatis rRNA [Presence] in Specimen by Probe, firth]: nCase: 301 | nCon: 50495, corr p-val: 0.662, uncorr p-val: 0.49, OR: 0.703 | model: dis_status ~ 1.9e-04[0.0e+00] + (0.703 * mod_ant[0.490]) + (2.189 * age[0.0e+00]), glm_warn [False]: nan log10 trans: False | Notes: n=50796 | DoF=2 | n iters: full : 9.00e+00, null : 7.00e+00 | Conv at last: LL change : 4.25e-10, max abs score : 1.17e-08, beta change : 9.54e-08 | Log Likes: full : -1.67e+03, null : -1.84e+03 | Method: Penalized ML | control: maxit : 2500, maxhs : 0, maxstep : 5, lconv : 1e-05, gconv : 1e-05, xconv : 1e-05, collapse : TRUE, fit : NR, call : logistf.control(maxit = n_iter) | mod control: tau : 0.5, terms.fit : NULL, call : logistf.mod.control() 22722 50387-0 [Chlamydia trachomatis rRNA [Presence] in Cervix by NAA with probe detection, firth]: nCase: 307 | nCon: 104788, corr p-val: 0.72, uncorr p-val: 0.576, OR: 0.713 | model: dis_status ~ 1.4e-04[0.0e+00] + (0.713 * mod_ant[0.576]) + (2.086 * age[0.0e+00]), glm_warn [False]: nan log10 trans: False | Notes: n=105095 | DoF=2 | n iters: full : 9.00e+00, null : 8.00e+00 | Conv at last: LL change : -2.63e-10, max abs score : 1.76e-07, beta change : 3.36e-06 | Log Likes: full : -1.95e+03, null : -2.09e+03 | Method: Penalized ML | control: maxit : 2500, maxhs : 0, maxstep : 5, lconv : 1e-05, gconv : 1e-05, xconv : 1e-05, collapse : TRUE, fit : NR, call : logistf.control(maxit = n_iter) | mod control: tau : 0.5, terms.fit : NULL, call : logistf.mod.control() dtype: object	False		0		False		0		bacteria	Chlamydiaceae		C. trachomatis
cerebral infarction	I63	CMV	pp150_Nter	No	unk	did_not_attempt	0.8449319075		1.049		[0.841-1.308]		91	9338						sex, age		all		0		dis_status ~ 5.8e-05[1.1e-18] + (1.049 * mod_ant[0.670]) + (2.211 * male[3.1e-04]) + (1.929 * age[1.5e-05])		2.61	2.53	0.94	0.97	2.81	2.78					71.34	67.42			0.670334768		sex, age	sex1 : 3.05e-04, age : 1.46e-05	sex1: 2.211 [1.437-3.402], age: 1.929 [1.433-2.596]				0 5000-5 [Cytomegalovirus DNA [Presence] in Specimen by NAA with probe detection, glm]: nCase: 577 | nCon: 36204, corr p-val: 0.028, uncorr p-val: 7.85e-03, OR: 1.583 | model: dis_status ~ 0.003[2.2e-283] + (1.583 * mod_ant[0.008]) + (0.833 * male[0.030]) + (0.003 * sex2[0.976]) + (1.329 * age[2.5e-32]), glm_warn [False]: nan log10 trans: False | Notes: nan 1 30326-3 [Cytomegalovirus DNA [Presence] in Cerebral spinal fluid by NAA with probe detection, firth]: nCase: 180 | nCon: 4902, corr p-val: 0.049, uncorr p-val: 0.015, OR: 8.903 | model: dis_status ~ 0.005[0.0e+00] + (8.903 * mod_ant[0.015]) + (0.936 * male[0.664]) + (28.800 * sex2[0.130]) + (1.436 * age[0.0e+00]), glm_warn [False]: nan log10 trans: False | Notes: n=5082 | DoF=4 | n iters: full : 7.00e+00, null : 6.00e+00 | Conv at last: LL change : -3.87e-12, max abs score : 6.87e-07, beta change : 1.06e-06 | Log Likes: full : -7.23e+02, null : -7.72e+02 | Method: Penalized ML | control: maxit : 2500, maxhs : 0, maxstep : 5, lconv : 1e-05, gconv : 1e-05, xconv : 1e-05, collapse : TRUE, fit : NR, call : logistf.control(maxit = n_iter) | mod control: tau : 0.5, terms.fit : NULL, call : logistf.mod.control() 2 49539-0 [Cytomegalovirus IgM Ab [Presence] in Serum or Plasma by Immunofluorescence, glm]: nCase: 652 | nCon: 29053, corr p-val: 0.074, uncorr p-val: 0.024, OR: 1.48 | model: dis_status ~ 0.002[8.7e-297] + (1.480 * mod_ant[0.024]) + (1.422 * male[1.9e-05]) + (4.4e-04 * sex2[0.973]) + (1.521 * age[4.3e-52]), glm_warn [False]: nan log10 trans: False | Notes: nan 3 22244-8 [Cytomegalovirus IgG Ab [Presence] in Serum or Plasma, glm]: nCase: 1076 | nCon: 39505, corr p-val: 0.078, uncorr p-val: 0.025, OR: 1.164 | model: dis_status ~ 0.002[0.0e+00] + (1.164 * mod_ant[0.025]) + (1.308 * male[3.3e-05]) + (3.1e-04 * sex2[0.950]) + (1.496 * age[1.6e-71]), glm_warn [False]: nan log10 trans: False | Notes: nan 4 24119-0 [Cytomegalovirus IgM Ab [Presence] in Serum or Plasma by Immunoassay, glm]: nCase: 922 | nCon: 47165, corr p-val: 0.384, uncorr p-val: 0.219, OR: 1.198 | model: dis_status ~ 0.003[0.0e+00] + (1.198 * mod_ant[0.219]) + (1.072 * male[0.300]) + (1.3e-04 * sex2[0.951]) + (1.452 * age[9.2e-84]), glm_warn [False]: nan log10 trans: False | Notes: nan 5 22239-8 [Cytomegalovirus Ab [Presence] in Serum or Plasma, glm]: nCase: 139 | nCon: 5258, corr p-val: 0.545, uncorr p-val: 0.344, OR: 1.199 | model: dis_status ~ 0.005[2.2e-36] + (1.199 * mod_ant[0.344]) + (1.061 * male[0.736]) + (2.3e-05 * sex2[0.978]) + (1.278 * age[6.6e-05]), glm_warn [False]: nan log10 trans: False | Notes: nan 6 4996-5 [Cytomegalovirus DNA [Presence] in Blood by NAA with probe detection, firth]: nCase: 93 | nCon: 1975, corr p-val: 0.662, uncorr p-val: 0.492, OR: 1.915 | model: dis_status ~ 0.007[0.0e+00] + (1.915 * mod_ant[0.492]) + (0.843 * male[0.433]) + (1.398 * age[2.6e-06]), glm_warn [False]: nan log10 trans: False | Notes: n=2068 | DoF=3 | n iters: full : 7.00e+00, null : 5.00e+00 | Conv at last: LL change : 4.21e-12, max abs score : 5.47e-07, beta change : 1.38e-06 | Log Likes: full : -3.61e+02, null : -3.73e+02 | Method: Penalized ML | control: maxit : 2500, maxhs : 0, maxstep : 5, lconv : 1e-05, gconv : 1e-05, xconv : 1e-05, collapse : TRUE, fit : NR, call : logistf.control(maxit = n_iter) | mod control: tau : 0.5, terms.fit : NULL, call : logistf.mod.control() 7 30246-3 [Cytomegalovirus DNA [Presence] in Serum or Plasma by NAA with probe detection, glm]: nCase: 241 | nCon: 8074, corr p-val: 0.786, uncorr p-val: 0.666, OR: 1.117 | model: dis_status ~ 0.010[1.1e-113] + (1.117 * mod_ant[0.666]) + (0.985 * male[0.908]) + (1.230 * age[1.2e-10]), glm_warn [False]: nan log10 trans: False | Notes: nan dtype: object	22733 30325-5 [Cytomegalovirus IgM Ab [Presence] in Serum or Plasma, glm]: nCase: 252 | nCon: 9415, corr p-val: 3.48e-10, uncorr p-val: 3.87e-11, OR: 0.168 | model: dis_status ~ 0.005[1.3e-63] + (0.168 * mod_ant[3.9e-11]) + (1.239 * male[0.111]) + (1.430 * age[4.7e-13]), glm_warn [False]: nan log10 trans: False | Notes: nan 22735 31797-4 [Cytomegalovirus Ag [Presence] in Specimen, firth]: nCase: 47 | nCon: 696, corr p-val: 4.72e-04, uncorr p-val: 9.50e-05, OR: 0.217 | model: dis_status ~ 0.031[4.4e-16] + (0.217 * mod_ant[9.5e-05]) + (1.239 * male[0.481]) + (1.200 * age[0.022]), glm_warn [False]: nan log10 trans: False | Notes: n=743 | DoF=3 | n iters: full : 7.00e+00, null : 5.00e+00 | Conv at last: LL change : 2.84e-13, max abs score : 7.29e-08, beta change : 4.39e-07 | Log Likes: full : -1.59e+02, null : -1.68e+02 | Method: Penalized ML | control: maxit : 2500, maxhs : 0, maxstep : 5, lconv : 1e-05, gconv : 1e-05, xconv : 1e-05, collapse : TRUE, fit : NR, call : logistf.control(maxit = n_iter) | mod control: tau : 0.5, terms.fit : NULL, call : logistf.mod.control() 22739 82189-2 [Cytomegalovirus DNA [Presence] in Cerebral spinal fluid by NAA with non-probe detection, firth]: nCase: 611 | nCon: 20440, corr p-val: 0.72, uncorr p-val: 0.566, OR: 0.484 | model: dis_status ~ 0.008[0.0e+00] + (0.484 * mod_ant[0.566]) + (1.026 * male[0.759]) + (0.965 * sex2[0.980]) + (1.293 * age[0.0e+00]), glm_warn [False]: nan log10 trans: False | Notes: n=21051 | DoF=4 | n iters: full : 7.00e+00, null : 6.00e+00 | Conv at last: LL change : 3.50e-11, max abs score : 2.68e-07, beta change : 8.17e-07 | Log Likes: full : -2.65e+03, null : -2.76e+03 | Method: Penalized ML | control: maxit : 2500, maxhs : 0, maxstep : 5, lconv : 1e-05, gconv : 1e-05, xconv : 1e-05, collapse : TRUE, fit : NR, call : logistf.control(maxit = n_iter) | mod control: tau : 0.5, terms.fit : NULL, call : logistf.mod.control() dtype: object	False				False				virus	Herpesviridae	Betaherpesvirinae	betaherpesvirus 5
cerebral infarction	I63	EBV	VCA_p18	No	unk	did_not_attempt	0.7716495860526316		1.336		[0.864-2.066]		91	9338						sex		all		0		dis_status ~ 0.002[9.8e-13] + (1.336 * mod_ant[0.192]) + (2.283 * male[1.7e-04])		3.78	3.7	0.53	0.65	3.93	3.87					71.34	67.42			0.19238154		sex	sex1 : 1.66e-04	sex1: 2.283 [1.486-3.508]				0 30339-6 [Epstein Barr virus capsid IgG Ab [Presence] in Serum, glm]: nCase: 931 | nCon: 37595, corr p-val: 1.50e-20, uncorr p-val: 6.24e-22, OR: 8.015 | model: dis_status ~ 0.003[4.9e-154] + (8.015 * mod_ant[6.2e-22]) + (1.210 * male[0.004]) + (7.1e-04 * sex2[0.957]), glm_warn [False]: nan log10 trans: False | Notes: nan 1 22296-8 [Epstein Barr virus nuclear Ab [Presence] in Serum, glm]: nCase: 259 | nCon: 11881, corr p-val: 4.04e-16, uncorr p-val: 2.81e-17, OR: 6.9 | model: dis_status ~ 0.004[1.8e-127] + (6.900 * mod_ant[2.8e-17]) + (1.407 * male[0.007]) + (3.7e-05 * sex2[0.971]), glm_warn [False]: nan log10 trans: False | Notes: nan 2 7883-2 [Epstein Barr virus nuclear IgG Ab [Presence] in Serum, glm]: nCase: 442 | nCon: 22039, corr p-val: 1.61e-12, uncorr p-val: 1.45e-13, OR: 6.251 | model: dis_status ~ 0.003[8.2e-119] + (6.251 * mod_ant[1.5e-13]) + (1.493 * male[4.3e-05]) + (1.8e-04 * sex2[0.970]), glm_warn [False]: nan log10 trans: False | Notes: nan 3 5156-5 [Epstein Barr virus nuclear IgG Ab [Presence] in Serum by Immunoassay, glm]: nCase: 271 | nCon: 14316, corr p-val: 1.59e-06, uncorr p-val: 2.10e-07, OR: 2.988 | model: dis_status ~ 0.006[1.6e-126] + (2.988 * mod_ant[2.1e-07]) + (1.482 * male[0.002]) + (6.3e-05 * sex2[0.977]), glm_warn [False]: nan log10 trans: False | Notes: nan 4 40752-8 [Epstein Barr virus early IgG Ab [Presence] in Serum by Immunoassay, glm]: nCase: 240 | nCon: 18189, corr p-val: 5.00e-05, uncorr p-val: 8.33e-06, OR: 2.426 | model: dis_status ~ 0.005[6.7e-149] + (2.426 * mod_ant[8.3e-06]) + (1.330 * male[0.032]) + (2.6e-04 * sex2[0.980]), glm_warn [False]: nan log10 trans: False | Notes: nan 5 59183-4 [Epstein Barr virus early diffuse IgG Ab [Presence] in Serum, glm]: nCase: 618 | nCon: 13336, corr p-val: 0.025, uncorr p-val: 7.06e-03, OR: 1.299 | model: dis_status ~ 0.039[0.0e+00] + (1.299 * mod_ant[0.007]) + (1.220 * male[0.018]) + (2.4e-04 * sex2[0.966]), glm_warn [False]: nan log10 trans: False | Notes: nan 6 22295-0 [Epstein Barr virus early IgG Ab [Presence] in Serum, glm]: nCase: 134 | nCon: 10454, corr p-val: 0.371, uncorr p-val: 0.207, OR: 1.298 | model: dis_status ~ 0.009[6.7e-235] + (1.298 * mod_ant[0.207]) + (1.810 * male[7.7e-04]) + (1.4e-04 * sex2[0.981]), glm_warn [False]: nan log10 trans: False | Notes: nan 7 40751-0 [Epstein Barr virus capsid IgM Ab [Presence] in Serum by Immunofluorescence, firth]: nCase: 59 | nCon: 6412, corr p-val: 0.506, uncorr p-val: 0.296, OR: 1.744 | model: dis_status ~ 0.008[0.0e+00] + (1.744 * mod_ant[0.296]) + (1.256 * male[0.380]), glm_warn [False]: nan log10 trans: False | Notes: n=6471 | DoF=2 | n iters: full : 8.00e+00, null : 8.00e+00 | Conv at last: LL change : 3.26e-10, max abs score : 6.80e-07, beta change : 5.85e-06 | Log Likes: full : -3.31e+02, null : -3.32e+02 | Method: Penalized ML | control: maxit : 2500, maxhs : 0, maxstep : 5, lconv : 1e-05, gconv : 1e-05, xconv : 1e-05, collapse : TRUE, fit : NR, call : logistf.control(maxit = n_iter) | mod control: tau : 0.5, terms.fit : NULL, call : logistf.mod.control() 8 5002-1 [Epstein Barr virus DNA [Presence] in Blood by NAA with probe detection, glm]: nCase: 71 | nCon: 3846, corr p-val: 0.586, uncorr p-val: 0.387, OR: 1.348 | model: dis_status ~ 0.019[1.7e-114] + (1.348 * mod_ant[0.387]) + (0.913 * male[0.703]), glm_warn [False]: nan log10 trans: False | Notes: nan 9 23858-4 [Epstein Barr virus DNA [Presence] in Cerebral spinal fluid by NAA with probe detection, firth]: nCase: 90 | nCon: 1841, corr p-val: 0.771, uncorr p-val: 0.648, OR: 1.372 | model: dis_status ~ 0.047[0.0e+00] + (1.372 * mod_ant[0.648]) + (1.111 * male[0.626]), glm_warn [False]: nan log10 trans: False | Notes: n=1931 | DoF=2 | n iters: full : 6.00e+00, null : 6.00e+00 | Conv at last: LL change : 6.59e-10, max abs score : 5.07e-07, beta change : 6.25e-06 | Log Likes: full : -3.60e+02, null : -3.60e+02 | Method: Penalized ML | control: maxit : 2500, maxhs : 0, maxstep : 5, lconv : 1e-05, gconv : 1e-05, xconv : 1e-05, collapse : TRUE, fit : NR, call : logistf.control(maxit = n_iter) | mod control: tau : 0.5, terms.fit : NULL, call : logistf.mod.control() 10 5005-4 [Epstein Barr virus DNA [Presence] in Specimen by NAA with probe detection, glm]: nCase: 352 | nCon: 12084, corr p-val: 0.915, uncorr p-val: 0.864, OR: 1.027 | model: dis_status ~ 0.031[0.0e+00] + (1.027 * mod_ant[0.864]) + (0.858 * male[0.158]) + (1.1e-04 * sex2[0.978]), glm_warn [False]: nan log10 trans: False | Notes: nan dtype: object	22744 24115-8 [Epstein Barr virus capsid IgM Ab [Presence] in Serum by Immunoassay, glm]: nCase: 986 | nCon: 47873, corr p-val: 2.39e-04, uncorr p-val: 4.31e-05, OR: 0.466 | model: dis_status ~ 0.020[0.0e+00] + (0.466 * mod_ant[4.3e-05]) + (1.199 * male[0.005]) + (1.2e-06 * sex2[0.937]), glm_warn [False]: nan log10 trans: False | Notes: nan 22746 30340-4 [Epstein Barr virus capsid IgM Ab [Presence] in Serum, glm]: nCase: 850 | nCon: 38547, corr p-val: 4.91e-06, uncorr p-val: 7.49e-07, OR: 0.428 | model: dis_status ~ 0.019[0.0e+00] + (0.428 * mod_ant[7.5e-07]) + (1.425 * male[4.5e-07]) + (2.3e-04 * sex2[0.949]), glm_warn [False]: nan log10 trans: False | Notes: nan 22749 49178-7 [Epstein Barr virus Ab [Presence] in Serum, firth]: nCase: 121 | nCon: 53797, corr p-val: 0.106, uncorr p-val: 0.04, OR: 0.453 | model: dis_status ~ 0.003[0.0e+00] + (0.453 * mod_ant[0.040]) + (0.757 * male[0.147]) + (4.195 * sex2[0.414]), glm_warn [False]: nan log10 trans: False | Notes: n=53918 | DoF=3 | n iters: full : 1.10e+01, null : 9.00e+00 | Conv at last: LL change : 2.16e-12, max abs score : 1.29e-07, beta change : 1.12e-06 | Log Likes: full : -8.51e+02, null : -8.55e+02 | Method: Penalized ML | control: maxit : 2500, maxhs : 0, maxstep : 5, lconv : 1e-05, gconv : 1e-05, xconv : 1e-05, collapse : TRUE, fit : NR, call : logistf.control(maxit = n_iter) | mod control: tau : 0.5, terms.fit : NULL, call : logistf.mod.control() dtype: object	False				False				virus	Herpesviridae		gammaherpesvirus 4
cerebral infarction	I63	HBV	HBc	No	unk	did_not_attempt	0.7716495860526316		1.205		[0.905-1.603]		91	9338						sex		all		0		dis_status ~ 0.006[2.9e-143] + (1.205 * mod_ant[0.202]) + (2.225 * male[2.7e-04])		0.77	0.67	0.79	0.64	0.78	0.7					71.34	67.42			0.201543636		sex	sex1 : 2.66e-04	sex1: 2.225 [1.447-3.419]				0 13952-7 [Hepatitis B virus core Ab [Presence] in Serum or Plasma by Immunoassay, glm]: nCase: 9162 | nCon: 407876, corr p-val: 1.94e-25, uncorr p-val: 5.40e-27, OR: 1.373 | model: dis_status ~ 0.020[0.0e+00] + (1.373 * mod_ant[5.4e-27]) + (1.111 * male[6.5e-07]) + (0.124 * sex2[0.003]), glm_warn [False]: nan log10 trans: False | Notes: nan 1 16933-4 [Hepatitis B virus core Ab [Presence] in Serum, glm]: nCase: 4143 | nCon: 211090, corr p-val: 3.45e-19, uncorr p-val: 1.68e-20, OR: 1.481 | model: dis_status ~ 0.017[0.0e+00] + (1.481 * mod_ant[1.7e-20]) + (1.141 * male[2.9e-05]) + (6.4e-05 * sex2[0.908]), glm_warn [False]: nan log10 trans: False | Notes: nan 2 5195-3 [Hepatitis B virus surface Ag [Presence] in Serum, glm]: nCase: 16694 | nCon: 3472849, corr p-val: 1.27e-17, uncorr p-val: 7.92e-19, OR: 1.825 | model: dis_status ~ 0.004[0.0e+00] + (1.825 * mod_ant[7.9e-19]) + (1.883 * male[0.0e+00]) + (3.2e-04 * sex2[0.826]), glm_warn [False]: nan log10 trans: False | Notes: nan 3 65633-0 [Hepatitis B virus surface Ag [Presence] in Serum or Plasma by Confirmatory method, glm]: nCase: 106 | nCon: 21851, corr p-val: 4.45e-16, uncorr p-val: 3.40e-17, OR: 9.148 | model: dis_status ~ 0.002[2.7e-261] + (9.148 * mod_ant[3.4e-17]) + (1.431 * male[0.128]), glm_warn [False]: nan log10 trans: False | Notes: nan 4 51914-0 [Hepatitis B virus core IgG+IgM Ab [Presence] in Serum, glm]: nCase: 3480 | nCon: 155117, corr p-val: 4.58e-13, uncorr p-val: 3.82e-14, OR: 1.382 | model: dis_status ~ 0.020[0.0e+00] + (1.382 * mod_ant[3.8e-14]) + (1.151 * male[4.8e-05]) + (1.7e-04 * sex2[0.915]), glm_warn [False]: nan log10 trans: False | Notes: nan 5 32685-0 [Hepatitis B virus core IgG Ab [Presence] in Serum, glm]: nCase: 1044 | nCon: 67590, corr p-val: 2.57e-04, uncorr p-val: 4.82e-05, OR: 1.465 | model: dis_status ~ 0.014[0.0e+00] + (1.465 * mod_ant[4.8e-05]) + (1.180 * male[0.008]) + (2.4e-04 * sex2[0.950]), glm_warn [False]: nan log10 trans: False | Notes: nan 6 48070-7 [Hepatitis B virus surface IgG Ab [Presence] in Serum by Immunoassay, glm]: nCase: 82 | nCon: 2315, corr p-val: 0.567, uncorr p-val: 0.365, OR: 1.234 | model: dis_status ~ 0.038[3.6e-70] + (1.234 * mod_ant[0.365]) + (0.746 * male[0.194]), glm_warn [False]: nan log10 trans: False | Notes: nan 7 83100-8 [Hepatitis B virus core IgG+IgM Ab [Presence] in Serum or Plasma by Immunoassay, firth]: nCase: 32 | nCon: 3961, corr p-val: 0.915, uncorr p-val: 0.862, OR: 1.125 | model: dis_status ~ 0.008[0.0e+00] + (1.125 * mod_ant[0.862]) + (1.158 * male[0.675]), glm_warn [False]: nan log10 trans: False | Notes: n=3993 | DoF=2 | n iters: full : 9.00e+00, null : 8.00e+00 | Conv at last: LL change : 1.99e-13, max abs score : 1.57e-08, beta change : 1.44e-07 | Log Likes: full : -1.83e+02, null : -1.83e+02 | Method: Penalized ML | control: maxit : 2500, maxhs : 0, maxstep : 5, lconv : 1e-05, gconv : 1e-05, xconv : 1e-05, collapse : TRUE, fit : NR, call : logistf.control(maxit = n_iter) | mod control: tau : 0.5, terms.fit : NULL, call : logistf.mod.control() dtype: object	22762 10900-9 [Hepatitis B virus surface Ab [Presence] in Serum by Immunoassay, glm]: nCase: 3757 | nCon: 249027, corr p-val: 1.05e-18, uncorr p-val: 5.86e-20, OR: 0.735 | model: dis_status ~ 0.015[0.0e+00] + (0.735 * mod_ant[5.9e-20]) + (1.262 * male[1.8e-12]) + (0.530 * sex2[0.372]), glm_warn [False]: nan log10 trans: False | Notes: nan 22764 13953-5 [Hepatitis B virus e Ab [Presence] in Serum or Plasma by Immunoassay, glm]: nCase: 879 | nCon: 40229, corr p-val: 2.16e-03, uncorr p-val: 4.80e-04, OR: 0.754 | model: dis_status ~ 0.022[0.0e+00] + (0.754 * mod_ant[4.8e-04]) + (1.162 * male[0.028]) + (8.5e-06 * sex2[0.935]), glm_warn [False]: nan log10 trans: False | Notes: nan 22765 13954-3 [Hepatitis B virus e Ag [Presence] in Serum or Plasma by Immunoassay, glm]: nCase: 1581 | nCon: 59475, corr p-val: 2.28e-09, uncorr p-val: 2.69e-10, OR: 0.415 | model: dis_status ~ 0.025[0.0e+00] + (0.415 * mod_ant[2.7e-10]) + (1.203 * male[3.2e-04]) + (8.0e-06 * sex2[0.935]), glm_warn [False]: nan log10 trans: False | Notes: nan 22768 24113-3 [Hepatitis B virus core IgM Ab [Presence] in Serum or Plasma by Immunoassay, glm]: nCase: 8275 | nCon: 371521, corr p-val: 0.319, uncorr p-val: 0.164, OR: 0.819 | model: dis_status ~ 0.021[0.0e+00] + (0.819 * mod_ant[0.164]) + (1.082 * male[4.2e-04]) + (0.252 * sex2[0.170]), glm_warn [False]: nan log10 trans: False | Notes: nan 22769 29610-3 [Hepatitis B virus DNA [Presence] in Serum or Plasma by NAA with probe detection, glm]: nCase: 213 | nCon: 11418, corr p-val: 7.45e-04, uncorr p-val: 1.55e-04, OR: 0.451 | model: dis_status ~ 0.018[1.6e-255] + (0.451 * mod_ant[1.6e-04]) + (1.331 * male[0.047]) + (1.9e-04 * sex2[0.979]), glm_warn [False]: nan log10 trans: False | Notes: nan 22770 31204-1 [Hepatitis B virus core IgM Ab [Presence] in Serum, glm]: nCase: 3537 | nCon: 1768739, corr p-val: 5.85e-11, uncorr p-val: 6.09e-12, OR: 0.343 | model: dis_status ~ 0.002[0.0e+00] + (0.343 * mod_ant[6.1e-12]) + (1.636 * male[2.5e-48]) + (8.7e-04 * sex2[0.908]), glm_warn [False]: nan log10 trans: False | Notes: nan 22772 33463-1 [Hepatitis B virus e IgG Ab [Presence] in Serum by Immunoassay, firth]: nCase: 57 | nCon: 2640, corr p-val: 0.748, uncorr p-val: 0.613, OR: 0.801 | model: dis_status ~ 0.023[0.0e+00] + (0.801 * mod_ant[0.613]) + (1.013 * male[0.961]), glm_warn [False]: nan log10 trans: False | Notes: n=2697 | DoF=2 | n iters: full : 8.00e+00, null : 7.00e+00 | Conv at last: LL change : 1.14e-13, max abs score : 5.75e-09, beta change : 1.44e-07 | Log Likes: full : -2.72e+02, null : -2.72e+02 | Method: Penalized ML | control: maxit : 2500, maxhs : 0, maxstep : 5, lconv : 1e-05, gconv : 1e-05, xconv : 1e-05, collapse : TRUE, fit : NR, call : logistf.control(maxit = n_iter) | mod control: tau : 0.5, terms.fit : NULL, call : logistf.mod.control() 22776 5196-1 [Hepatitis B virus surface Ag [Presence] in Serum or Plasma by Immunoassay, glm]: nCase: 23309 | nCon: 1549937, corr p-val: 0.649, uncorr p-val: 0.455, OR: 0.949 | model: dis_status ~ 0.012[0.0e+00] + (0.949 * mod_ant[0.455]) + (1.937 * male[0.0e+00]) + (0.229 * sex2[0.010]), glm_warn [False]: nan log10 trans: False | Notes: nan dtype: object	False				False				virus	Hepadnaviridae		Hepatitis B virus
cerebral infarction	I63	HCV	NS3	No	unk	did_not_attempt	0.7716495860526316		0.807		[0.566-1.150]		91	9338						sex		all		0		dis_status ~ 0.008[2.5e-61] + (0.807 * mod_ant[0.235]) + (2.276 * male[1.8e-04])		1.31	1.37	0.59	0.55	1.48	1.49					71.34	67.42			0.235315028		sex	sex1 : 1.76e-04	sex1: 2.276 [1.481-3.498]				0 16129-9 [Hepatitis C virus IgG Ab [Presence] in Serum, glm]: nCase: 1733 | nCon: 91344, corr p-val: 0.65, uncorr p-val: 0.461, OR: 0.894 | model: dis_status ~ 0.017[0.0e+00] + (0.894 * mod_ant[0.461]) + (1.346 * male[9.0e-10]), glm_warn [False]: nan log10 trans: False | Notes: nan dtype: object	22780 13955-0 [Hepatitis C virus Ab [Presence] in Serum or Plasma by Immunoassay, glm]: nCase: 23136 | nCon: 4039286, corr p-val: 3.20e-298, uncorr p-val: 2.22e-300, OR: 2.84 | model: dis_status ~ 0.004[0.0e+00] + (2.840 * mod_ant[0.0e+00]) + (1.644 * male[5.9e-308]) + (3.7e-05 * sex2[0.757]), glm_warn [False]: nan log10 trans: False | Notes: nan 22781 16128-1 [Hepatitis C virus Ab [Presence] in Serum, glm]: nCase: 21469 | nCon: 1179516, corr p-val: 1.64e-59, uncorr p-val: 3.41e-61, OR: 1.466 | model: dis_status ~ 0.016[0.0e+00] + (1.466 * mod_ant[3.4e-61]) + (1.320 * male[5.0e-89]) + (7.8e-05 * sex2[0.788]), glm_warn [False]: nan log10 trans: False | Notes: nan 22783 40726-2 [Hepatitis C virus IgG Ab [Presence] in Serum or Plasma by Immunoassay, firth]: nCase: 118 | nCon: 7845, corr p-val: 0.277, uncorr p-val: 0.135, OR: 2.267 | model: dis_status ~ 0.015[0.0e+00] + (2.267 * mod_ant[0.135]) + (0.927 * male[0.683]) + (12.924 * sex2[0.213]), glm_warn [False]: nan log10 trans: False | Notes: n=7963 | DoF=3 | n iters: full : 8.00e+00, null : 8.00e+00 | Conv at last: LL change : 1.14e-13, max abs score : 6.63e-09, beta change : 1.49e-07 | Log Likes: full : -6.09e+02, null : -6.11e+02 | Method: Penalized ML | control: maxit : 2500, maxhs : 0, maxstep : 5, lconv : 1e-05, gconv : 1e-05, xconv : 1e-05, collapse : TRUE, fit : NR, call : logistf.control(maxit = n_iter) | mod control: tau : 0.5, terms.fit : NULL, call : logistf.mod.control() 22784 5012-0 [Hepatitis C virus RNA [Presence] in Specimen by NAA with probe detection, glm]: nCase: 57 | nCon: 4228, corr p-val: 0.72, uncorr p-val: 0.579, OR: 1.189 | model: dis_status ~ 0.016[3.8e-93] + (1.189 * mod_ant[0.579]) + (0.846 * male[0.533]) + (7.0e-08 * sex2[0.982]), glm_warn [False]: nan log10 trans: False | Notes: nan 22785 5199-5 [Hepatitis C virus Ab [Presence] in Serum by Immunoblot, glm]: nCase: 87 | nCon: 1572, corr p-val: 0.016, uncorr p-val: 4.26e-03, OR: 1.898 | model: dis_status ~ 0.047[2.7e-67] + (1.898 * mod_ant[0.004]) + (0.834 * male[0.417]), glm_warn [False]: nan log10 trans: False | Notes: nan 22786 72376-7 [Hepatitis C virus Ab [Presence] in Serum, Plasma or Blood by Rapid immunoassay, glm]: nCase: 77 | nCon: 22463, corr p-val: 0.082, uncorr p-val: 0.028, OR: 2.399 | model: dis_status ~ 0.005[3.8e-202] + (2.399 * mod_ant[0.028]) + (0.515 * male[0.004]) + (1.3e-05 * sex2[0.984]), glm_warn [False]: nan log10 trans: False | Notes: nan dtype: object	False				False				virus	Flaviviridae		Hepacivirus C
cerebral infarction	I63	HHV-6	IE1B	No	unk	did_not_attempt	0.8106987216666667		0.855		[0.562-1.299]		91	9338						sex, age		all		0		dis_status ~ 9.3e-05[1.2e-14] + (0.855 * mod_ant[0.462]) + (2.191 * male[3.5e-04]) + (1.939 * age[1.1e-05])		2.35	2.4	0.46	0.52	2.32	2.37					71.34	67.42			0.462268587		sex, age	sex1 : 3.49e-04, age : 1.14e-05	sex1: 2.191 [1.425-3.368], age: 1.939 [1.442-2.606]					22788 33941-6 [Herpes virus 6 DNA [Presence] in Blood by NAA with probe detection, firth]: nCase: 22 | nCon: 795, corr p-val: 0.854, uncorr p-val: 0.742, OR: 1.686 | model: dis_status ~ 0.010[0.0e+00] + (1.686 * mod_ant[0.742]) + (0.433 * male[0.057]) + (1.531 * age[7.1e-07]), glm_warn [False]: nan log10 trans: False | Notes: n=817 | DoF=3 | n iters: full : 8.00e+00, null : 6.00e+00 | Conv at last: LL change : 2.37e-12, max abs score : 2.34e-07, beta change : 9.13e-07 | Log Likes: full : -8.28e+01, null : -9.67e+01 | Method: Penalized ML | control: maxit : 2500, maxhs : 0, maxstep : 5, lconv : 1e-05, gconv : 1e-05, xconv : 1e-05, collapse : TRUE, fit : NR, call : logistf.control(maxit = n_iter) | mod control: tau : 0.5, terms.fit : NULL, call : logistf.mod.control() 22789 33942-4 [Herpes virus 6 DNA [Presence] in Cerebral spinal fluid by NAA with probe detection, firth]: nCase: 187 | nCon: 5146, corr p-val: 0.72, uncorr p-val: 0.553, OR: 1.513 | model: dis_status ~ 0.006[0.0e+00] + (1.513 * mod_ant[0.553]) + (0.917 * male[0.561]) + (27.331 * sex2[0.134]) + (1.428 * age[0.0e+00]), glm_warn [False]: nan log10 trans: False | Notes: n=5333 | DoF=4 | n iters: full : 7.00e+00, null : 6.00e+00 | Conv at last: LL change : 4.89e-12, max abs score : 1.45e-06, beta change : 1.53e-06 | Log Likes: full : -7.56e+02, null : -8.03e+02 | Method: Penalized ML | control: maxit : 2500, maxhs : 0, maxstep : 5, lconv : 1e-05, gconv : 1e-05, xconv : 1e-05, collapse : TRUE, fit : NR, call : logistf.control(maxit = n_iter) | mod control: tau : 0.5, terms.fit : NULL, call : logistf.mod.control() 22790 82192-6 [Herpes virus 6 DNA [Presence] in Cerebral spinal fluid by NAA with non-probe detection, glm]: nCase: 531 | nCon: 18957, corr p-val: 0.888, uncorr p-val: 0.783, OR: 1.113 | model: dis_status ~ 0.009[0.0e+00] + (1.113 * mod_ant[0.783]) + (0.999 * male[0.991]) + (1.4e-05 * sex2[0.963]) + (1.276 * age[2.9e-35]), glm_warn [False]: nan log10 trans: False | Notes: nan dtype: object	False				False				virus	Herpesviridae	Betaherpesvirinae	betaherpesvirus 6
cerebral infarction	I63	HHV-7	U14	No	unk	did_not_attempt	0.9746519584090909		0.98		[0.611-1.570]		91	9338						sex, age		all		0		dis_status ~ 6.7e-05[1.0e-13] + (0.980 * mod_ant[0.932]) + (2.192 * male[4.1e-04]) + (1.941 * age[1.1e-05])		2.7	2.74	0.42	0.44	2.67	2.78					71.34	67.42			0.931810226		sex, age	sex1 : 4.09e-04, age : 1.09e-05	sex1: 2.192 [1.418-3.387], age: 1.941 [1.444-2.608]						False				False				virus	Herpesviridae	Betaherpesvirinae	betaherpesvirus 7
cerebral infarction	I63	HIV	gag	No	unk	did_not_attempt	0.8106987216666667		0.853		[0.582-1.251]		91	9338						sex		all		0		dis_status ~ 0.008[7.2e-38] + (0.853 * mod_ant[0.416]) + (2.262 * male[2.0e-04])		1.71	1.75	0.52	0.53	1.74	1.74					71.34	67.42			0.415940465		sex	sex1 : 1.95e-04	sex1: 2.262 [1.472-3.475]				0 7917-8 [HIV 1 Ab [Presence] in Serum, firth]: nCase: 268 | nCon: 26012, corr p-val: 0.371, uncorr p-val: 0.209, OR: 0.25 | model: dis_status ~ 0.008[0.0e+00] + (0.250 * mod_ant[0.209]) + (2.062 * male[1.0e-08]) + (3.336 * sex2[0.481]), glm_warn [False]: nan log10 trans: False | Notes: n=26280 | DoF=3 | n iters: full : 1.10e+01, null : 8.00e+00 | Conv at last: LL change : 9.09e-13, max abs score : 5.31e-08, beta change : 1.53e-06 | Log Likes: full : -1.47e+03, null : -1.49e+03 | Method: Penalized ML | control: maxit : 2500, maxhs : 0, maxstep : 5, lconv : 1e-05, gconv : 1e-05, xconv : 1e-05, collapse : TRUE, fit : NR, call : logistf.control(maxit = n_iter) | mod control: tau : 0.5, terms.fit : NULL, call : logistf.mod.control() 1 25835-0 [HIV 1 RNA [Presence] in Serum or Plasma by NAA with probe detection, glm]: nCase: 210 | nCon: 17134, corr p-val: 0.508, uncorr p-val: 0.304, OR: 0.82 | model: dis_status ~ 0.010[0.0e+00] + (0.820 * mod_ant[0.304]) + (1.578 * male[0.002]) + (5.4e-05 * sex2[0.973]), glm_warn [False]: nan log10 trans: False | Notes: nan 2 5221-7 [HIV 1 Ab [Presence] in Serum or Plasma by Immunoblot, glm]: nCase: 131 | nCon: 6106, corr p-val: 0.888, uncorr p-val: 0.796, OR: 0.952 | model: dis_status ~ 0.023[5.6e-117] + (0.952 * mod_ant[0.796]) + (0.932 * male[0.712]) + (1.6e-04 * sex2[0.979]), glm_warn [False]: nan log10 trans: False | Notes: nan dtype: object	22792 12859-5 [HIV 1 p18 Ab [Presence] in Serum by Immunoblot, glm]: nCase: 115 | nCon: 4076, corr p-val: 0.371, uncorr p-val: 0.204, OR: 1.319 | model: dis_status ~ 0.029[3.7e-157] + (1.319 * mod_ant[0.204]) + (0.826 * male[0.321]) + (4.5e-05 * sex2[0.985]), glm_warn [False]: nan log10 trans: False | Notes: nan 22793 18396-2 [HIV 1 p24 Ag [Presence] in Serum or Plasma by Immunoassay, firth]: nCase: 485 | nCon: 91240, corr p-val: 0.128, uncorr p-val: 0.051, OR: 2.995 | model: dis_status ~ 0.004[0.0e+00] + (2.995 * mod_ant[0.051]) + (1.778 * male[3.3e-10]) + (14.272 * sex2[0.192]), glm_warn [False]: nan log10 trans: False | Notes: n=91725 | DoF=3 | n iters: full : 9.00e+00, null : 9.00e+00 | Conv at last: LL change : 9.09e-13, max abs score : 1.00e-08, beta change : 1.11e-07 | Log Likes: full : -3.00e+03, null : -3.02e+03 | Method: Penalized ML | control: maxit : 2500, maxhs : 0, maxstep : 5, lconv : 1e-05, gconv : 1e-05, xconv : 1e-05, collapse : TRUE, fit : NR, call : logistf.control(maxit = n_iter) | mod control: tau : 0.5, terms.fit : NULL, call : logistf.mod.control() 22794 24012-7 [HIV 1 Ag [Presence] in Serum, firth]: nCase: 268 | nCon: 33484, corr p-val: 0.013, uncorr p-val: 3.35e-03, OR: 8.538 | model: dis_status ~ 0.006[0.0e+00] + (8.538 * mod_ant[0.003]) + (1.533 * male[5.0e-04]) + (51.597 * sex2[0.093]), glm_warn [False]: nan log10 trans: False | Notes: n=33752 | DoF=3 | n iters: full : 8.00e+00, null : 8.00e+00 | Conv at last: LL change : 2.10e-09, max abs score : 6.71e-07, beta change : 7.13e-06 | Log Likes: full : -1.55e+03, null : -1.56e+03 | Method: Penalized ML | control: maxit : 2500, maxhs : 0, maxstep : 5, lconv : 1e-05, gconv : 1e-05, xconv : 1e-05, collapse : TRUE, fit : NR, call : logistf.control(maxit = n_iter) | mod control: tau : 0.5, terms.fit : NULL, call : logistf.mod.control() 22796 29893-5 [HIV 1 Ab [Presence] in Serum or Plasma by Immunoassay, glm]: nCase: 833 | nCon: 92582, corr p-val: 2.30e-12, uncorr p-val: 2.23e-13, OR: 2.251 | model: dis_status ~ 0.007[0.0e+00] + (2.251 * mod_ant[2.2e-13]) + (1.502 * male[1.1e-08]) + (4.4e-05 * sex2[0.945]), glm_warn [False]: nan log10 trans: False | Notes: nan 22797 44871-2 [HIV 1 proviral DNA [Presence] in Blood by NAA with probe detection, firth]: nCase: 17 | nCon: 1327, corr p-val: 0.085, uncorr p-val: 0.03, OR: 4.738 | model: dis_status ~ 0.017[0.0e+00] + (4.738 * mod_ant[0.030]) + (0.431 * male[0.085]) + (19.543 * sex2[0.172]), glm_warn [False]: nan log10 trans: False | Notes: n=1344 | DoF=3 | n iters: full : 9.00e+00, null : 8.00e+00 | Conv at last: LL change : 1.17e-11, max abs score : 2.35e-07, beta change : 1.99e-06 | Log Likes: full : -8.67e+01, null : -9.12e+01 | Method: Penalized ML | control: maxit : 2500, maxhs : 0, maxstep : 5, lconv : 1e-05, gconv : 1e-05, xconv : 1e-05, collapse : TRUE, fit : NR, call : logistf.control(maxit = n_iter) | mod control: tau : 0.5, terms.fit : NULL, call : logistf.mod.control() 22798 5017-9 [HIV 1 RNA [Presence] in Blood by NAA with probe detection, firth]: nCase: 53 | nCon: 3742, corr p-val: 0.265, uncorr p-val: 0.127, OR: 2.663 | model: dis_status ~ 0.010[0.0e+00] + (2.663 * mod_ant[0.127]) + (1.829 * male[0.040]) + (8.341 * sex2[0.281]), glm_warn [False]: nan log10 trans: False | Notes: n=3795 | DoF=3 | n iters: full : 9.00e+00, null : 8.00e+00 | Conv at last: LL change : 2.84e-13, max abs score : 4.26e-08, beta change : 1.01e-06 | Log Likes: full : -2.73e+02, null : -2.77e+02 | Method: Penalized ML | control: maxit : 2500, maxhs : 0, maxstep : 5, lconv : 1e-05, gconv : 1e-05, xconv : 1e-05, collapse : TRUE, fit : NR, call : logistf.control(maxit = n_iter) | mod control: tau : 0.5, terms.fit : NULL, call : logistf.mod.control() 22802 9664-4 [HIV 1 p24 Ab [Presence] in Serum by Immunoblot, glm]: nCase: 44 | nCon: 6841, corr p-val: 0.984, uncorr p-val: 0.943, OR: 1.026 | model: dis_status ~ 0.006[5.9e-106] + (1.026 * mod_ant[0.943]) + (1.009 * male[0.976]) + (5.888 * sex2[0.088]), glm_warn [False]: nan log10 trans: False | Notes: nan 22803 9821-0 [HIV 1 p24 Ag [Presence] in Serum, firth]: nCase: 32 | nCon: 5265, corr p-val: 0.72, uncorr p-val: 0.564, OR: 2.6 | model: dis_status ~ 0.005[0.0e+00] + (2.600 * mod_ant[0.564]) + (1.566 * male[0.200]) + (39.279 * sex2[0.107]), glm_warn [False]: nan log10 trans: False | Notes: n=5297 | DoF=3 | n iters: full : 9.00e+00, null : 8.00e+00 | Conv at last: LL change : 2.27e-12, max abs score : 4.64e-08, beta change : 8.37e-07 | Log Likes: full : -1.93e+02, null : -1.96e+02 | Method: Penalized ML | control: maxit : 2500, maxhs : 0, maxstep : 5, lconv : 1e-05, gconv : 1e-05, xconv : 1e-05, collapse : TRUE, fit : NR, call : logistf.control(maxit = n_iter) | mod control: tau : 0.5, terms.fit : NULL, call : logistf.mod.control() dtype: object	False				False				virus	Retroviridae		Lentivirus
cerebral infarction	I63	HPV-16	L1	No	unk	did_not_attempt	0.7716495860526316		0.756		[0.495-1.156]		91	9338						age		all		0		dis_status ~ 1.4e-04[8.7e-15] + (0.756 * mod_ant[0.197]) + (1.951 * age[9.8e-06])		1.49	1.57	0.48	0.47	1.57	1.6					71.34	67.42			0.196711286		age	age : 9.78e-06	age: 1.951 [1.451-2.625]					22804 17399-7 [Human papilloma virus 16 Ag [Presence] in Specimen, firth]: nCase: 126 | nCon: 33936, corr p-val: 0.211, uncorr p-val: 0.097, OR: 2.498 | model: dis_status ~ 1.2e-04[0.0e+00] + (2.498 * mod_ant[0.097]) + (1.925 * age[0.0e+00]), glm_warn [False]: nan log10 trans: False | Notes: n=34062 | DoF=2 | n iters: full : 9.00e+00, null : 8.00e+00 | Conv at last: LL change : 3.35e-11, max abs score : 1.04e-06, beta change : 3.57e-06 | Log Likes: full : -7.80e+02, null : -8.26e+02 | Method: Penalized ML | control: maxit : 2500, maxhs : 0, maxstep : 5, lconv : 1e-05, gconv : 1e-05, xconv : 1e-05, collapse : TRUE, fit : NR, call : logistf.control(maxit = n_iter) | mod control: tau : 0.5, terms.fit : NULL, call : logistf.mod.control() 22805 30167-1 [Human papilloma virus 16+18+31+33+35+39+45+51+52+56+58+59+68 DNA [Presence] in Cervix by Probe with signal amplification, glm]: nCase: 3532 | nCon: 515653, corr p-val: 1.25e-06, uncorr p-val: 1.56e-07, OR: 1.341 | model: dis_status ~ 1.5e-04[0.0e+00] + (1.341 * mod_ant[1.6e-07]) + (2.011 * age[0.0e+00]), glm_warn [False]: nan log10 trans: False | Notes: nan 22806 49896-4 [Human papilloma virus 16+18+31+33+35+39+45+51+52+56+58+59+68 DNA [Presence] in Specimen by NAA with probe detection, glm]: nCase: 2141 | nCon: 142296, corr p-val: 3.65e-04, uncorr p-val: 7.09e-05, OR: 1.384 | model: dis_status ~ 4.7e-04[0.0e+00] + (1.384 * mod_ant[7.1e-05]) + (1.810 * age[6.4e-277]), glm_warn [False]: nan log10 trans: False | Notes: nan 22807 59263-4 [Human papilloma virus 16 DNA [Presence] in Cervix by Probe with signal amplification, glm]: nCase: 156 | nCon: 51728, corr p-val: 0.193, uncorr p-val: 0.084, OR: 1.72 | model: dis_status ~ 1.1e-04[2.1e-125] + (1.720 * mod_ant[0.084]) + (1.876 * age[8.7e-22]), glm_warn [False]: nan log10 trans: False | Notes: nan 22808 59420-0 [Human papilloma virus 16+18+31+33+35+39+45+51+52+56+58+59+66+68 DNA [Presence] in Cervix by Probe with signal amplification, glm]: nCase: 919 | nCon: 197719, corr p-val: 5.36e-05, uncorr p-val: 9.30e-06, OR: 1.653 | model: dis_status ~ 9.5e-05[0.0e+00] + (1.653 * mod_ant[9.3e-06]) + (2.073 * age[7.7e-149]), glm_warn [False]: nan log10 trans: False | Notes: nan 22809 61372-9 [Human papilloma virus 16 DNA [Presence] in Specimen by NAA with probe detection, glm]: nCase: 2498 | nCon: 251435, corr p-val: 0.115, uncorr p-val: 0.045, OR: 1.309 | model: dis_status ~ 2.7e-04[0.0e+00] + (1.309 * mod_ant[0.045]) + (1.946 * age[0.0e+00]), glm_warn [False]: nan log10 trans: False | Notes: nan 22810 70061-7 [Human papilloma virus 16 and 18 DNA [Presence] in Specimen by NAA with probe detection, glm]: nCase: 140 | nCon: 36972, corr p-val: 0.182, uncorr p-val: 0.078, OR: 1.551 | model: dis_status ~ 9.2e-05[5.9e-97] + (1.551 * mod_ant[0.078]) + (2.007 * age[3.3e-20]), glm_warn [False]: nan log10 trans: False | Notes: nan 22812 82675-0 [Human papilloma virus 16+18+31+33+35+39+45+51+52+56+58+59+66+68 DNA [Presence] in Cervix by NAA with probe detection, glm]: nCase: 59 | nCon: 20737, corr p-val: 0.506, uncorr p-val: 0.299, OR: 1.489 | model: dis_status ~ 2.6e-04[9.4e-47] + (1.489 * mod_ant[0.299]) + (1.611 * age[5.6e-06]), glm_warn [False]: nan log10 trans: False | Notes: nan dtype: object	False				False				virus	Papillomaviridae		Alphapapillomavirus 9
cerebral infarction	I63	HPV-18	L1	No	unk	did_not_attempt	0.7716495860526316		0.781		[0.508-1.202]		91	9338								all		0		dis_status ~ 0.014[9.1e-36] + (0.781 * mod_ant[0.261])		1.48	1.53	0.45	0.45	1.56	1.58					71.34	67.42			0.261437061								0 49896-4 [Human papilloma virus 16+18+31+33+35+39+45+51+52+56+58+59+68 DNA [Presence] in Specimen by NAA with probe detection, glm]: nCase: 2181 | nCon: 142745, corr p-val: 0.106, uncorr p-val: 0.04, OR: 0.848 | model: dis_status ~ 0.015[0.0e+00] + (0.848 * mod_ant[0.040]), glm_warn [False]: nan log10 trans: False | Notes: nan 1 75694-0 [Human papilloma virus 18+45 E6+E7 mRNA [Presence] in Cervix by NAA with probe detection, firth]: nCase: 72 | nCon: 20427, corr p-val: 0.402, uncorr p-val: 0.232, OR: 0.502 | model: dis_status ~ 0.004[0.0e+00] + (0.502 * mod_ant[0.232]), glm_warn [False]: nan log10 trans: False | Notes: n=20499 | DoF=1 | n iters: full : 1.00e+01, null : 9.00e+00 | Conv at last: LL change : 5.68e-14, max abs score : 1.93e-14, beta change : 4.69e-10 | Log Likes: full : -4.75e+02, null : -4.76e+02 | Method: Penalized ML | control: maxit : 2500, maxhs : 0, maxstep : 5, lconv : 1e-05, gconv : 1e-05, xconv : 1e-05, collapse : TRUE, fit : NR, call : logistf.control(maxit = n_iter) | mod control: tau : 0.5, terms.fit : NULL, call : logistf.mod.control() dtype: object	22813 17401-1 [Human papilloma virus 18 Ag [Presence] in Specimen, firth]: nCase: 126 | nCon: 33941, corr p-val: 0.632, uncorr p-val: 0.437, OR: 2.042 | model: dis_status ~ 0.004[0.0e+00] + (2.042 * mod_ant[0.437]), glm_warn [False]: nan log10 trans: False | Notes: n=34067 | DoF=1 | n iters: full : 9.00e+00, null : 9.00e+00 | Conv at last: LL change : 1.82e-12, max abs score : 2.86e-14, beta change : 3.09e-08 | Log Likes: full : -8.29e+02, null : -8.29e+02 | Method: Penalized ML | control: maxit : 2500, maxhs : 0, maxstep : 5, lconv : 1e-05, gconv : 1e-05, xconv : 1e-05, collapse : TRUE, fit : NR, call : logistf.control(maxit = n_iter) | mod control: tau : 0.5, terms.fit : NULL, call : logistf.mod.control() 22816 59264-2 [Human papilloma virus 18 DNA [Presence] in Cervix by Probe with signal amplification, firth]: nCase: 124 | nCon: 41932, corr p-val: 0.175, uncorr p-val: 0.074, OR: 2.427 | model: dis_status ~ 0.003[0.0e+00] + (2.427 * mod_ant[0.074]), glm_warn [False]: nan log10 trans: False | Notes: n=42056 | DoF=1 | n iters: full : 9.00e+00, null : 9.00e+00 | Conv at last: LL change : 1.60e-11, max abs score : 1.68e-11, beta change : 5.31e-07 | Log Likes: full : -8.42e+02, null : -8.43e+02 | Method: Penalized ML | control: maxit : 2500, maxhs : 0, maxstep : 5, lconv : 1e-05, gconv : 1e-05, xconv : 1e-05, collapse : TRUE, fit : NR, call : logistf.control(maxit = n_iter) | mod control: tau : 0.5, terms.fit : NULL, call : logistf.mod.control() 22817 59420-0 [Human papilloma virus 16+18+31+33+35+39+45+51+52+56+58+59+66+68 DNA [Presence] in Cervix by Probe with signal amplification, glm]: nCase: 921 | nCon: 197746, corr p-val: 0.57, uncorr p-val: 0.372, OR: 1.105 | model: dis_status ~ 0.005[0.0e+00] + (1.105 * mod_ant[0.372]), glm_warn [False]: nan log10 trans: False | Notes: nan 22818 61373-7 [Human papilloma virus 18 DNA [Presence] in Specimen by NAA with probe detection, glm]: nCase: 2843 | nCon: 327231, corr p-val: 0.015, uncorr p-val: 3.96e-03, OR: 1.689 | model: dis_status ~ 0.009[0.0e+00] + (1.689 * mod_ant[0.004]), glm_warn [False]: nan log10 trans: False | Notes: nan 22819 70061-7 [Human papilloma virus 16 and 18 DNA [Presence] in Specimen by NAA with probe detection, glm]: nCase: 140 | nCon: 36977, corr p-val: 0.72, uncorr p-val: 0.58, OR: 1.147 | model: dis_status ~ 0.004[0.0e+00] + (1.147 * mod_ant[0.580]), glm_warn [False]: nan log10 trans: False | Notes: nan 22821 77400-0 [Human papilloma virus 18 DNA [Presence] in Cervix by NAA with probe detection, firth]: nCase: 59 | nCon: 20447, corr p-val: 0.915, uncorr p-val: 0.864, OR: 1.288 | model: dis_status ~ 0.003[0.0e+00] + (1.288 * mod_ant[0.864]), glm_warn [False]: nan log10 trans: False | Notes: n=20506 | DoF=1 | n iters: full : 9.00e+00, null : 9.00e+00 | Conv at last: LL change : 8.13e-12, max abs score : 6.94e-12, beta change : 4.85e-07 | Log Likes: full : -4.03e+02, null : -4.03e+02 | Method: Penalized ML | control: maxit : 2500, maxhs : 0, maxstep : 5, lconv : 1e-05, gconv : 1e-05, xconv : 1e-05, collapse : TRUE, fit : NR, call : logistf.control(maxit = n_iter) | mod control: tau : 0.5, terms.fit : NULL, call : logistf.mod.control() 22822 82675-0 [Human papilloma virus 16+18+31+33+35+39+45+51+52+56+58+59+66+68 DNA [Presence] in Cervix by NAA with probe detection, glm]: nCase: 59 | nCon: 20743, corr p-val: 0.733, uncorr p-val: 0.595, OR: 1.224 | model: dis_status ~ 0.003[0.0e+00] + (1.224 * mod_ant[0.595]), glm_warn [False]: nan log10 trans: False | Notes: nan dtype: object	False				False				virus	Papillomaviridae		Alphapapillomavirus 7
cerebral infarction	I63	H. pylori	CagA	No	unk	did_not_attempt	0.7716495860526316		0.846		[0.609-1.175]		44	4710						age		all		0		dis_status ~ 2.0e-04[2.9e-08] + (0.846 * mod_ant[0.317]) + (1.830 * age[0.004])		1.92	2.04	0.94	0.92	1.71	1.86					70.78	67.3			0.317454908		age	age : 4.49e-03	age: 1.830 [1.206-2.776]					22756 17780-8 [Helicobacter pylori Ag [Presence] in Stool by Immunoassay, glm]: nCase: 1613 | nCon: 115746, corr p-val: 0.14, uncorr p-val: 0.057, OR: 1.174 | model: dis_status ~ 4.4e-04[0.0e+00] + (1.174 * mod_ant[0.057]) + (1.808 * age[2.2e-289]), glm_warn [False]: nan log10 trans: False | Notes: nan 22757 17859-0 [Helicobacter pylori IgG Ab [Presence] in Serum or Plasma by Immunoassay, glm]: nCase: 1305 | nCon: 37526, corr p-val: 0.225, uncorr p-val: 0.106, OR: 1.101 | model: dis_status ~ 0.001[0.0e+00] + (1.101 * mod_ant[0.106]) + (1.748 * age[7.1e-169]), glm_warn [False]: nan log10 trans: False | Notes: nan 22758 22310-7 [Helicobacter pylori Ab [Presence] in Serum, glm]: nCase: 1039 | nCon: 47803, corr p-val: 0.148, uncorr p-val: 0.062, OR: 1.195 | model: dis_status ~ 5.0e-04[0.0e+00] + (1.195 * mod_ant[0.062]) + (1.763 * age[4.5e-138]), glm_warn [False]: nan log10 trans: False | Notes: nan 22759 31843-6 [Helicobacter pylori Ag [Presence] in Stool, glm]: nCase: 285 | nCon: 23166, corr p-val: 0.371, uncorr p-val: 0.204, OR: 1.304 | model: dis_status ~ 2.5e-04[4.2e-157] + (1.304 * mod_ant[0.204]) + (1.850 * age[2.0e-46]), glm_warn [False]: nan log10 trans: False | Notes: nan 22760 46987-4 [Helicobacter pylori IgM Ab [Presence] in Serum by Immunoassay, firth]: nCase: 108 | nCon: 3721, corr p-val: 0.95, uncorr p-val: 0.904, OR: 1.056 | model: dis_status ~ 4.8e-04[0.0e+00] + (1.056 * mod_ant[0.904]) + (1.908 * age[0.0e+00]), glm_warn [False]: nan log10 trans: False | Notes: n=3829 | DoF=2 | n iters: full : 8.00e+00, null : 6.00e+00 | Conv at last: LL change : 1.23e-11, max abs score : 9.53e-08, beta change : 4.06e-07 | Log Likes: full : -4.36e+02, null : -4.86e+02 | Method: Penalized ML | control: maxit : 2500, maxhs : 0, maxstep : 5, lconv : 1e-05, gconv : 1e-05, xconv : 1e-05, collapse : TRUE, fit : NR, call : logistf.control(maxit = n_iter) | mod control: tau : 0.5, terms.fit : NULL, call : logistf.mod.control() 22761 80373-4 [Helicobacter pylori Ag [Presence] in Stool by Rapid immunoassay, glm]: nCase: 360 | nCon: 23922, corr p-val: 0.621, uncorr p-val: 0.422, OR: 1.202 | model: dis_status ~ 3.4e-04[6.4e-225] + (1.202 * mod_ant[0.422]) + (1.898 * age[1.4e-71]), glm_warn [False]: nan log10 trans: False | Notes: nan dtype: object	False				False				bacteria	Helicobacteraceae		H. pylori
cerebral infarction	I63	HSV-1	IgG	No	unk	did_not_attempt	0.7716495860526316		1.13		[0.886-1.441]		91	9338						age		all		0		dis_status ~ 6.6e-05[1.1e-17] + (1.130 * mod_ant[0.326]) + (1.946 * age[1.1e-05])		3.12	2.99	0.84	0.9	3.58	3.47					71.34	67.42			0.325807603		age	age : 1.06e-05	age: 1.946 [1.447-2.617]					22823 16130-7 [Herpes simplex virus 1 DNA [Presence] in Specimen by NAA with probe detection, glm]: nCase: 1328 | nCon: 96038, corr p-val: 7.76e-03, uncorr p-val: 1.94e-03, OR: 0.758 | model: dis_status ~ 0.001[0.0e+00] + (0.758 * mod_ant[0.002]) + (1.573 * age[3.8e-192]), glm_warn [False]: nan log10 trans: False | Notes: nan 22824 16952-4 [Herpes simplex virus 1 DNA [Presence] in Cerebral spinal fluid by NAA with probe detection, glm]: nCase: 471 | nCon: 19808, corr p-val: 0.133, uncorr p-val: 0.053, OR: 0.705 | model: dis_status ~ 0.002[8.3e-285] + (0.705 * mod_ant[0.053]) + (1.548 * age[4.3e-65]), glm_warn [False]: nan log10 trans: False | Notes: nan 22825 17850-9 [Herpes simplex virus 1 IgG Ab [Presence] in Serum, glm]: nCase: 65 | nCon: 9926, corr p-val: 0.999, uncorr p-val: 0.999, OR: 1.0 | model: dis_status ~ 2.5e-04[1.4e-69] + (1.000 * mod_ant[0.999]) + (1.923 * age[1.5e-16]), glm_warn [False]: nan log10 trans: False | Notes: nan 22826 40466-5 [Herpes simplex virus 1 IgM Ab [Presence] in Serum by Immunofluorescence, firth]: nCase: 85 | nCon: 12223, corr p-val: 0.199, uncorr p-val: 0.088, OR: 0.174 | model: dis_status ~ 0.001[0.0e+00] + (0.174 * mod_ant[0.088]) + (1.493 * age[6.5e-11]), glm_warn [False]: nan log10 trans: False | Notes: n=12308 | DoF=2 | n iters: full : 1.00e+01, null : 7.00e+00 | Conv at last: LL change : -3.47e-11, max abs score : 1.16e-09, beta change : 7.62e-08 | Log Likes: full : -4.79e+02, null : -5.02e+02 | Method: Penalized ML | control: maxit : 2500, maxhs : 0, maxstep : 5, lconv : 1e-05, gconv : 1e-05, xconv : 1e-05, collapse : TRUE, fit : NR, call : logistf.control(maxit = n_iter) | mod control: tau : 0.5, terms.fit : NULL, call : logistf.mod.control() 22828 5846-1 [Herpes simplex virus 1 Ag [Presence] in Specimen by Immunofluorescence, glm]: nCase: 66 | nCon: 3511, corr p-val: 0.523, uncorr p-val: 0.316, OR: 0.664 | model: dis_status ~ 5.6e-04[1.6e-37] + (0.664 * mod_ant[0.316]) + (1.803 * age[3.3e-13]), glm_warn [False]: nan log10 trans: False | Notes: nan 22829 82190-0 [Herpes simplex virus 1 DNA [Presence] in Cerebral spinal fluid by NAA with non-probe detection, firth]: nCase: 540 | nCon: 18751, corr p-val: 0.284, uncorr p-val: 0.14, OR: 0.207 | model: dis_status ~ 0.009[0.0e+00] + (0.207 * mod_ant[0.140]) + (1.280 * age[0.0e+00]), glm_warn [False]: nan log10 trans: False | Notes: n=19291 | DoF=2 | n iters: full : 7.00e+00, null : 6.00e+00 | Conv at last: LL change : -2.77e-11, max abs score : 1.06e-07, beta change : 4.03e-06 | Log Likes: full : -2.36e+03, null : -2.46e+03 | Method: Penalized ML | control: maxit : 2500, maxhs : 0, maxstep : 5, lconv : 1e-05, gconv : 1e-05, xconv : 1e-05, collapse : TRUE, fit : NR, call : logistf.control(maxit = n_iter) | mod control: tau : 0.5, terms.fit : NULL, call : logistf.mod.control() dtype: object	False				False				virus	Herpesviridae	Alphaherpesvirinae	alphaherpesvirus 1
cerebral infarction	I63	HSV-2	IgG	No	unk	did_not_attempt	0.8865783161538461		1.041		[0.795-1.365]		91	9338						age		all		0		dis_status ~ 8.2e-05[2.5e-17] + (1.041 * mod_ant[0.768]) + (1.970 * age[7.1e-06])		1.6	1.59	0.77	0.77	1.57	1.51					71.34	67.42			0.768367874		age	age : 7.06e-06	age: 1.970 [1.465-2.648]				0 17851-7 [Herpes simplex virus 2 IgG Ab [Presence] in Serum, glm]: nCase: 67 | nCon: 9808, corr p-val: 0.997, uncorr p-val: 0.983, OR: 1.006 | model: dis_status ~ 2.5e-04[6.0e-72] + (1.006 * mod_ant[0.983]) + (1.937 * age[6.2e-18]), glm_warn [False]: nan log10 trans: False | Notes: nan dtype: object	22830 16131-5 [Herpes simplex virus 2 DNA [Presence] in Specimen by NAA with probe detection, glm]: nCase: 1507 | nCon: 109999, corr p-val: 1.59e-06, uncorr p-val: 2.21e-07, OR: 0.62 | model: dis_status ~ 0.001[0.0e+00] + (0.620 * mod_ant[2.2e-07]) + (1.587 * age[3.4e-221]), glm_warn [False]: nan log10 trans: False | Notes: nan 22831 16960-7 [Herpes simplex virus 2 DNA [Presence] in Cerebral spinal fluid by NAA with probe detection, glm]: nCase: 474 | nCon: 19864, corr p-val: 3.37e-03, uncorr p-val: 8.19e-04, OR: 0.387 | model: dis_status ~ 0.002[6.2e-284] + (0.387 * mod_ant[8.2e-04]) + (1.551 * age[1.7e-65]), glm_warn [False]: nan log10 trans: False | Notes: nan 22834 45210-2 [Herpes simplex virus 2 IgM Ab [Presence] in Serum by Immunofluorescence, firth]: nCase: 85 | nCon: 11747, corr p-val: 0.999, uncorr p-val: 0.994, OR: 0.995 | model: dis_status ~ 0.001[0.0e+00] + (0.995 * mod_ant[0.994]) + (1.488 * age[8.7e-11]), glm_warn [False]: nan log10 trans: False | Notes: n=11832 | DoF=2 | n iters: full : 8.00e+00, null : 7.00e+00 | Conv at last: LL change : 1.90e-10, max abs score : 3.55e-06, beta change : 6.72e-06 | Log Likes: full : -4.78e+02, null : -4.99e+02 | Method: Penalized ML | control: maxit : 2500, maxhs : 0, maxstep : 5, lconv : 1e-05, gconv : 1e-05, xconv : 1e-05, collapse : TRUE, fit : NR, call : logistf.control(maxit = n_iter) | mod control: tau : 0.5, terms.fit : NULL, call : logistf.mod.control() 22835 5849-5 [Herpes simplex virus 2 Ag [Presence] in Specimen by Immunofluorescence, firth]: nCase: 67 | nCon: 3587, corr p-val: 0.361, uncorr p-val: 0.193, OR: 0.552 | model: dis_status ~ 5.7e-04[0.0e+00] + (0.552 * mod_ant[0.193]) + (1.808 * age[0.0e+00]), glm_warn [False]: nan log10 trans: False | Notes: n=3654 | DoF=2 | n iters: full : 8.00e+00, null : 6.00e+00 | Conv at last: LL change : 5.85e-11, max abs score : 2.04e-06, beta change : 5.96e-06 | Log Likes: full : -2.90e+02, null : -3.28e+02 | Method: Penalized ML | control: maxit : 2500, maxhs : 0, maxstep : 5, lconv : 1e-05, gconv : 1e-05, xconv : 1e-05, collapse : TRUE, fit : NR, call : logistf.control(maxit = n_iter) | mod control: tau : 0.5, terms.fit : NULL, call : logistf.mod.control() 22836 82191-8 [Herpes simplex virus 2 DNA [Presence] in Cerebral spinal fluid by NAA with non-probe detection, firth]: nCase: 553 | nCon: 18895, corr p-val: 0.359, uncorr p-val: 0.19, OR: 0.398 | model: dis_status ~ 0.009[0.0e+00] + (0.398 * mod_ant[0.190]) + (1.281 * age[0.0e+00]), glm_warn [False]: nan log10 trans: False | Notes: n=19448 | DoF=2 | n iters: full : 7.00e+00, null : 6.00e+00 | Conv at last: LL change : 2.62e-10, max abs score : 3.47e-08, beta change : 1.07e-07 | Log Likes: full : -2.41e+03, null : -2.51e+03 | Method: Penalized ML | control: maxit : 2500, maxhs : 0, maxstep : 5, lconv : 1e-05, gconv : 1e-05, xconv : 1e-05, collapse : TRUE, fit : NR, call : logistf.control(maxit = n_iter) | mod control: tau : 0.5, terms.fit : NULL, call : logistf.mod.control() dtype: object	False				False				virus	Herpesviridae	Alphaherpesvirinae	alphaherpesvirus 2
cerebral infarction	I63	HTLV-1	env	No	unk	did_not_attempt	0.8106987216666667		0.827		[0.54-1.267]		91	9338						sex, age		all		0		dis_status ~ 7.9e-05[2.3e-17] + (0.827 * mod_ant[0.383]) + (2.209 * male[3.0e-04]) + (1.950 * age[9.7e-06])		1.32	1.35	0.54	0.46	1.43	1.43					71.34	67.42			0.382946137		sex, age	sex1 : 3.03e-04, age : 9.69e-06	sex1: 2.209 [1.437-3.397], age: 1.950 [1.451-2.622]						False				False				virus	Retroviridae	Orthoretrovirinae	T-lymphotropic virus 1
cerebral infarction	I63	JCV	VP1	No	unk	did_not_attempt	0.7124847299999999		0.711		[0.508-0.995]		91	9338						sex		all		0		dis_status ~ 0.014[5.5e-22] + (0.711 * mod_ant[0.046]) + (2.331 * male[1.2e-04])		2.42	2.53	0.59	0.6	2.41	2.5					71.34	67.42			0.046413701		sex	sex1 : 1.18e-04	sex1: 2.331 [1.515-3.586]					22838 32363-4 [JC virus DNA [Presence] in Serum or Plasma by NAA with probe detection, firth]: nCase: 34 | nCon: 763, corr p-val: 0.212, uncorr p-val: 0.098, OR: 3.896 | model: dis_status ~ 0.036[0.0e+00] + (3.896 * mod_ant[0.098]) + (1.448 * male[0.291]), glm_warn [False]: nan log10 trans: False | Notes: n=797 | DoF=2 | n iters: full : 7.00e+00, null : 6.00e+00 | Conv at last: LL change : 7.39e-13, max abs score : 2.06e-08, beta change : 4.07e-07 | Log Likes: full : -1.36e+02, null : -1.38e+02 | Method: Penalized ML | control: maxit : 2500, maxhs : 0, maxstep : 5, lconv : 1e-05, gconv : 1e-05, xconv : 1e-05, collapse : TRUE, fit : NR, call : logistf.control(maxit = n_iter) | mod control: tau : 0.5, terms.fit : NULL, call : logistf.mod.control() 22840 42921-7 [JC virus DNA [Presence] in Specimen by NAA with probe detection, firth]: nCase: 20 | nCon: 994, corr p-val: 0.695, uncorr p-val: 0.521, OR: 1.838 | model: dis_status ~ 0.007[0.0e+00] + (1.838 * mod_ant[0.521]) + (5.592 * male[3.4e-04]), glm_warn [False]: nan log10 trans: False | Notes: n=1014 | DoF=2 | n iters: full : 9.00e+00, null : 7.00e+00 | Conv at last: LL change : 1.42e-13, max abs score : 6.96e-09, beta change : 2.30e-07 | Log Likes: full : -8.94e+01, null : -9.64e+01 | Method: Penalized ML | control: maxit : 2500, maxhs : 0, maxstep : 5, lconv : 1e-05, gconv : 1e-05, xconv : 1e-05, collapse : TRUE, fit : NR, call : logistf.control(maxit = n_iter) | mod control: tau : 0.5, terms.fit : NULL, call : logistf.mod.control() 22841 70173-0 [JC virus Ab [Presence] in Serum or Plasma by Immunoassay, glm]: nCase: 82 | nCon: 7588, corr p-val: 0.65, uncorr p-val: 0.465, OR: 1.186 | model: dis_status ~ 0.009[1.4e-125] + (1.186 * mod_ant[0.465]) + (1.389 * male[0.160]), glm_warn [False]: nan log10 trans: False | Notes: nan dtype: object	False				False				virus	Polyomaviridae		polyomavirus 2
cerebral infarction	I63	KSHV	LANA	No	unk	did_not_attempt	0.8449319075		0.938		[0.694-1.267]		91	9338						sex		all		0		dis_status ~ 0.007[1.6e-97] + (0.938 * mod_ant[0.676]) + (2.261 * male[2.0e-04])		1.1	1.12	0.76	0.68	1.23	1.2					71.34	67.42			0.675945526		sex	sex1 : 1.99e-04	sex1: 2.261 [1.471-3.475]						False				False				virus	Herpesviridae		gammaherpesvirus 8
cerebral infarction	I63	MCV	VP1	No	unk	did_not_attempt	0.9746519584090909		0.992		[0.771-1.277]		91	9338						sex		all		0		dis_status ~ 0.006[3.2e-36] + (0.992 * mod_ant[0.953]) + (2.251 * male[2.1e-04])		2.86	2.85	0.85	0.82	3.13	3					71.34	67.42			0.952993026		sex	sex1 : 2.13e-04	sex1: 2.251 [1.465-3.460]						False				False				virus	Polyomaviridae		polyomavirus 5
cerebral infarction	I63	T. gondii	p22	No	unk	did_not_attempt	0.7124847299999999		0.725		[0.516-1.018]		91	9338						sex, age		all		0		dis_status ~ 9.0e-05[3.0e-17] + (0.725 * mod_ant[0.063]) + (2.249 * male[2.3e-04]) + (1.970 * age[7.5e-06])		1.39	1.48	0.59	0.59	1.4	1.49					71.34	67.42			0.063331976		sex, age	sex1 : 2.26e-04, age : 7.46e-06	sex1: 2.249 [1.462-3.459], age: 1.970 [1.464-2.650]				0 42626-2 [Toxoplasma gondii DNA [Presence] in Cerebral spinal fluid by NAA with probe detection, firth]: nCase: 109 | nCon: 2498, corr p-val: 0.997, uncorr p-val: 0.972, OR: 0.951 | model: dis_status ~ 0.014[0.0e+00] + (0.951 * mod_ant[0.972]) + (1.179 * male[0.401]) + (1.198 * age[0.002]), glm_warn [False]: nan log10 trans: False | Notes: n=2607 | DoF=3 | n iters: full : 6.00e+00, null : 5.00e+00 | Conv at last: LL change : 1.95e-10, max abs score : 3.84e-06, beta change : 6.98e-06 | Log Likes: full : -4.41e+02, null : -4.46e+02 | Method: Penalized ML | control: maxit : 2500, maxhs : 0, maxstep : 5, lconv : 1e-05, gconv : 1e-05, xconv : 1e-05, collapse : TRUE, fit : NR, call : logistf.control(maxit = n_iter) | mod control: tau : 0.5, terms.fit : NULL, call : logistf.mod.control() dtype: object	22844 22580-5 [Toxoplasma gondii IgG Ab [Presence] in Serum, glm]: nCase: 253 | nCon: 9391, corr p-val: 0.895, uncorr p-val: 0.821, OR: 1.042 | model: dis_status ~ 0.003[2.0e-85] + (1.042 * mod_ant[0.821]) + (1.096 * male[0.490]) + (5.2e-05 * sex2[0.976]) + (1.428 * age[6.4e-14]), glm_warn [False]: nan log10 trans: False | Notes: nan 22846 40677-7 [Toxoplasma gondii IgG Ab [Presence] in Serum by Immunoassay, glm]: nCase: 415 | nCon: 17708, corr p-val: 0.586, uncorr p-val: 0.391, OR: 1.134 | model: dis_status ~ 0.002[1.4e-183] + (1.134 * mod_ant[0.391]) + (1.408 * male[0.001]) + (1.481 * age[2.8e-30]), glm_warn [False]: nan log10 trans: False | Notes: nan 22847 40678-5 [Toxoplasma gondii IgM Ab [Presence] in Serum or Plasma by Immunoassay, glm]: nCase: 325 | nCon: 21957, corr p-val: 0.814, uncorr p-val: 0.695, OR: 1.178 | model: dis_status ~ 0.002[1.0e-189] + (1.178 * mod_ant[0.695]) + (1.817 * male[3.4e-07]) + (3.7e-04 * sex2[0.981]) + (1.418 * age[1.8e-21]), glm_warn [False]: nan log10 trans: False | Notes: nan dtype: object	False				False				other	Sarcocystidae	Toxoplasmatinae	T. gondii
cerebral infarction	I63	VZV	gE_gl	No	unk	did_not_attempt	0.7716495860526316		0.746		[0.497-1.120]		91	9338						sex, age		all		0		dis_status ~ 1.3e-04[3.1e-14] + (0.746 * mod_ant[0.158]) + (2.273 * male[2.0e-04]) + (1.968 * age[7.4e-06])		2.68	2.72	0.53	0.51	2.72	2.72					71.34	67.42			0.157647469		sex, age	sex1 : 1.98e-04, age : 7.37e-06	sex1: 2.273 [1.475-3.502], age: 1.968 [1.464-2.645]				0 21598-8 [Varicella zoster virus DNA [Presence] in Cerebral spinal fluid by NAA with probe detection, glm]: nCase: 361 | nCon: 9349, corr p-val: 0.094, uncorr p-val: 0.033, OR: 0.689 | model: dis_status ~ 0.004[4.0e-150] + (0.689 * mod_ant[0.033]) + (1.233 * male[0.053]) + (6.3e-04 * sex2[0.974]) + (1.448 * age[5.1e-34]), glm_warn [False]: nan log10 trans: False | Notes: nan 1 8049-9 [Varicella zoster virus DNA [Presence] in Serum by NAA with probe detection, firth]: nCase: 85 | nCon: 1547, corr p-val: 0.632, uncorr p-val: 0.439, OR: 0.695 | model: dis_status ~ 0.025[0.0e+00] + (0.695 * mod_ant[0.439]) + (1.000 * male[0.999]) + (1.149 * age[0.045]), glm_warn [False]: nan log10 trans: False | Notes: n=1632 | DoF=3 | n iters: full : 6.00e+00, null : 5.00e+00 | Conv at last: LL change : 2.44e-11, max abs score : 1.49e-06, beta change : 2.80e-06 | Log Likes: full : -3.24e+02, null : -3.27e+02 | Method: Penalized ML | control: maxit : 2500, maxhs : 0, maxstep : 5, lconv : 1e-05, gconv : 1e-05, xconv : 1e-05, collapse : TRUE, fit : NR, call : logistf.control(maxit = n_iter) | mod control: tau : 0.5, terms.fit : NULL, call : logistf.mod.control() 2 82188-4 [Varicella zoster virus DNA [Presence] in Cerebral spinal fluid by NAA with non-probe detection, firth]: nCase: 493 | nCon: 17843, corr p-val: 0.715, uncorr p-val: 0.541, OR: 0.728 | model: dis_status ~ 0.009[0.0e+00] + (0.728 * mod_ant[0.541]) + (1.034 * male[0.714]) + (1.023 * sex2[0.987]) + (1.275 * age[0.0e+00]), glm_warn [False]: nan log10 trans: False | Notes: n=18336 | DoF=4 | n iters: full : 7.00e+00, null : 6.00e+00 | Conv at last: LL change : 9.64e-11, max abs score : 3.42e-07, beta change : 9.89e-07 | Log Likes: full : -2.18e+03, null : -2.26e+03 | Method: Penalized ML | control: maxit : 2500, maxhs : 0, maxstep : 5, lconv : 1e-05, gconv : 1e-05, xconv : 1e-05, collapse : TRUE, fit : NR, call : logistf.control(maxit = n_iter) | mod control: tau : 0.5, terms.fit : NULL, call : logistf.mod.control() 3 29248-2 [Varicella zoster virus DNA [Presence] in Blood by NAA with probe detection, firth]: nCase: 31 | nCon: 1543, corr p-val: 0.766, uncorr p-val: 0.637, OR: 0.54 | model: dis_status ~ 0.003[0.0e+00] + (0.540 * mod_ant[0.637]) + (1.752 * male[0.126]) + (1.382 * age[0.001]), glm_warn [False]: nan log10 trans: False | Notes: n=1574 | DoF=3 | n iters: full : 9.00e+00, null : 6.00e+00 | Conv at last: LL change : 3.33e-12, max abs score : 7.69e-07, beta change : 1.01e-06 | Log Likes: full : -1.41e+02, null : -1.47e+02 | Method: Penalized ML | control: maxit : 2500, maxhs : 0, maxstep : 5, lconv : 1e-05, gconv : 1e-05, xconv : 1e-05, collapse : TRUE, fit : NR, call : logistf.control(maxit = n_iter) | mod control: tau : 0.5, terms.fit : NULL, call : logistf.mod.control() 4 5882-6 [Varicella zoster virus Ag [Presence] in Specimen by Immunofluorescence, glm]: nCase: 59 | nCon: 2507, corr p-val: 0.888, uncorr p-val: 0.798, OR: 0.932 | model: dis_status ~ 3.3e-04[6.0e-26] + (0.932 * mod_ant[0.798]) + (1.070 * male[0.804]) + (1.911 * age[1.3e-10]), glm_warn [False]: nan log10 trans: False | Notes: nan dtype: object	22850 15410-4 [Varicella zoster virus IgG Ab [Presence] in Serum by Immunoassay, glm]: nCase: 2082 | nCon: 239494, corr p-val: 0.319, uncorr p-val: 0.164, OR: 1.141 | model: dis_status ~ 3.2e-04[0.0e+00] + (1.141 * mod_ant[0.164]) + (1.563 * male[8.7e-22]) + (2.4e-04 * sex2[0.915]) + (1.837 * age[0.0e+00]), glm_warn [False]: nan log10 trans: False | Notes: nan 22851 19162-7 [Varicella zoster virus IgG Ab [Presence] in Serum, glm]: nCase: 897 | nCon: 123867, corr p-val: 3.28e-05, uncorr p-val: 5.24e-06, OR: 1.429 | model: dis_status ~ 2.0e-04[0.0e+00] + (1.429 * mod_ant[5.2e-06]) + (1.497 * male[3.9e-08]) + (2.6e-05 * sex2[0.939]) + (1.947 * age[3.5e-210]), glm_warn [False]: nan log10 trans: False | Notes: nan 22854 43588-3 [Varicella zoster virus IgM Ab [Presence] in Serum by Immunofluorescence, firth]: nCase: 69 | nCon: 1766, corr p-val: 0.766, uncorr p-val: 0.638, OR: 1.395 | model: dis_status ~ 0.001[0.0e+00] + (1.395 * mod_ant[0.638]) + (1.246 * male[0.384]) + (25.494 * sex2[0.145]) + (1.765 * age[1.6e-15]), glm_warn [False]: nan log10 trans: False | Notes: n=1835 | DoF=4 | n iters: full : 8.00e+00, null : 6.00e+00 | Conv at last: LL change : 2.87e-12, max abs score : 1.19e-07, beta change : 3.85e-07 | Log Likes: full : -2.55e+02, null : -2.89e+02 | Method: Penalized ML | control: maxit : 2500, maxhs : 0, maxstep : 5, lconv : 1e-05, gconv : 1e-05, xconv : 1e-05, collapse : TRUE, fit : NR, call : logistf.control(maxit = n_iter) | mod control: tau : 0.5, terms.fit : NULL, call : logistf.mod.control() dtype: object	False				False				virus	Herpesviridae		alphaherpesvirus 3
stroke, not specified as haemorrhage or infarction	I64	BKV	VP1	No	unk	did_not_attempt	0.9585758515909092		0.792		[0.588-1.067]		156	9273						bmi, age, tobac		all		0		dis_status ~ 1.8e-05[7.7e-21] + (0.792 * mod_ant[0.125]) + (1.800 * bmi[1.1e-04]) + (2.288 * age[3.4e-11]) + (1.353 * tobac1[0.088]) + (1.889 * tobac2[0.013]) + (1.037 * tobac3[0.972])		3.29	3.4	0.44	0.49	3.37	3.54					72.13	67.38			0.12469802		bmi, age, num_in_house, tobac	bmi : 1.05e-04, age : 3.43e-11, tobac1 : 8.76e-02, tobac2 : 1.27e-02, tobac3 : 9.72e-01	bmi: 1.800 [1.337-2.422], age: 2.288 [1.791-2.923], tobac1: 1.353 [0.956-1.914], tobac2: 1.889 [1.145-3.115], tobac3: 1.037 [0.14-7.690]						False				False				virus	Polyomaviridae		polyomavirus 1
stroke, not specified as haemorrhage or infarction	I64	C. trach.	momp_A	No	unk	did_not_attempt	0.9585758515909092		0.884		[0.666-1.174]		156	9273						age, tdi_quant		all		0		dis_status ~ 3.8e-05[1.4e-27] + (0.884 * mod_ant[0.395]) + (2.385 * age[9.4e-13]) + (1.010 * tdi_quant1[0.967]) + (2.259 * tdi_quant2[0.002])		1.29	1.34	0.57	0.58	1.23	1.28					72.13	67.38			0.395041206		age, tdi_quant, num_in_house, tobac	age : 9.39e-13, tdi_quant1 : 9.67e-01, tdi_quant2 : 1.88e-03	age: 2.385 [1.879-3.027], tdi_quant1: 1.010 [0.635-1.605], tdi_quant2: 2.259 [1.351-3.776]						False				False				bacteria	Chlamydiaceae		C. trachomatis
stroke, not specified as haemorrhage or infarction	I64	CMV	pp150_Nter	No	unk	did_not_attempt	0.9585758515909092		0.872		[0.737-1.032]		156	9273						sex, bmi, age, tdi_quant, alc		all		0		dis_status ~ 1.3e-05[2.2e-25] + (0.872 * mod_ant[0.111]) + (1.808 * male[3.9e-04]) + (1.697 * bmi[6.8e-04]) + (2.432 * age[5.9e-13]) + (0.976 * tdi_quant1[0.918]) + (1.973 * tdi_quant2[0.010]) + (1.116 * alc1[0.787]) + (0.467 * alc2[0.012]) + (3.8e-06 * alc3[0.969])		2.52	2.53	0.98	0.97	2.75	2.78					72.13	67.38			0.11124313		sex, bmi, age, tdi_quant, num_in_house, tobac, alc	sex1 : 3.86e-04, bmi : 6.77e-04, age : 5.94e-13, tdi_quant1 : 9.18e-01, tdi_quant2 : 1.03e-02, alc1 : 7.87e-01, alc2 : 1.18e-02, alc3 : 9.69e-01	sex1: 1.808 [1.304-2.507], bmi: 1.697 [1.251-2.303], age: 2.432 [1.91-3.098], tdi_quant1: 0.976 [0.613-1.553], tdi_quant2: 1.973 [1.174-3.317], alc1: 1.116 [0.504-2.470], alc2: 0.467 [0.258-0.845], alc3: 3.8e-06 [1.90e-279-7.74e+267]						False				False				virus	Herpesviridae	Betaherpesvirinae	betaherpesvirus 5
stroke, not specified as haemorrhage or infarction	I64	EBV	VCA_p18	No	unk	did_not_attempt	0.999516563		0.968		[0.755-1.242]		156	9273						sex, bmi, tdi_quant, num_in_house, tobac		all		0		dis_status ~ 0.003[2.5e-17] + (0.968 * mod_ant[0.800]) + (1.742 * male[8.2e-04]) + (1.655 * bmi[8.6e-04]) + (0.895 * tdi_quant1[0.639]) + (1.526 * tdi_quant2[0.118]) + (0.970 * num_in_house2[0.885]) + (0.796 * num_in_house3[0.407]) + (0.341 * num_in_house4[0.007]) + (0.611 * num_in_house5[0.272]) + (3.058 * num_in_house6[0.047]) + (1.505 * tobac1[0.021]) + (1.471 * tobac2[0.138]) + (0.775 * tobac3[0.809])		3.71	3.7	0.72	0.65	3.92	3.87					72.13	67.38			0.800399949		sex, bmi, tdi_quant, num_in_house, tobac	sex1 : 8.24e-04, bmi : 8.63e-04, tdi_quant1 : 6.39e-01, tdi_quant2 : 1.18e-01, num_in_house2 : 8.85e-01, num_in_house3 : 4.07e-01, num_in_house4 : 6.74e-03, num_in_house5 : 2.72e-01, num_in_house6 : 4.71e-02, tobac1 : 2.13e-02, tobac2 : 1.38e-01, tobac3 : 8.09e-01	sex1: 1.742 [1.258-2.411], bmi: 1.655 [1.23-2.225], tdi_quant1: 0.895 [0.562-1.424], tdi_quant2: 1.526 [0.899-2.590], num_in_house2: 0.970 [0.641-1.467], num_in_house3: 0.796 [0.465-1.365], num_in_house4: 0.341 [0.156-0.742], num_in_house5: 0.611 [0.254-1.470], num_in_house6: 3.058 [1.014-9.218], tobac1: 1.505 [1.063-2.131], tobac2: 1.471 [0.884-2.448], tobac3: 0.775 [0.098-6.107]						False				False				virus	Herpesviridae		gammaherpesvirus 4
stroke, not specified as haemorrhage or infarction	I64	HBV	HBc	No	unk	did_not_attempt	0.999516563		1.012		[0.803-1.277]		156	9273						sex, tdi_quant, num_in_house, alc		all		0		dis_status ~ 0.027[1.2e-18] + (1.012 * mod_ant[0.918]) + (1.978 * male[4.1e-05]) + (0.911 * tdi_quant1[0.694]) + (1.610 * tdi_quant2[0.076]) + (0.998 * num_in_house2[0.994]) + (0.793 * num_in_house3[0.399]) + (0.326 * num_in_house4[0.005]) + (0.517 * num_in_house5[0.143]) + (2.773 * num_in_house6[0.066]) + (1.062 * alc1[0.882]) + (0.434 * alc2[0.006]) + (1.7e-06 * alc3[0.967])		0.7	0.67	0.69	0.64	0.74	0.7					72.13	67.38			0.917516439		sex, tdi_quant, num_in_house, alc	sex1 : 4.14e-05, tdi_quant1 : 6.94e-01, tdi_quant2 : 7.59e-02, num_in_house2 : 9.94e-01, num_in_house3 : 3.99e-01, num_in_house4 : 4.83e-03, num_in_house5 : 1.43e-01, num_in_house6 : 6.58e-02, alc1 : 8.82e-01, alc2 : 5.99e-03, alc3 : 9.67e-01	sex1: 1.978 [1.428-2.742], tdi_quant1: 0.911 [0.573-1.449], tdi_quant2: 1.610 [0.952-2.723], num_in_house2: 0.998 [0.661-1.508], num_in_house3: 0.793 [0.463-1.359], num_in_house4: 0.326 [0.15-0.711], num_in_house5: 0.517 [0.214-1.249], num_in_house6: 2.773 [0.936-8.215], alc1: 1.062 [0.48-2.350], alc2: 0.434 [0.24-0.787], alc3: 1.7e-06 [7.26e-280-3.97e+267]						False				False				virus	Hepadnaviridae		Hepatitis B virus
stroke, not specified as haemorrhage or infarction	I64	HCV	Core	No	unk	did_not_attempt	0.9585758515909092		0.883		[0.686-1.135]		156	9273						sex		all		0		dis_status ~ 0.013[1.6e-202] + (0.883 * mod_ant[0.330]) + (1.865 * male[1.5e-04])		0.57	0.61	0.64	0.65	0.39	0.48					72.13	67.38			0.329574574		sex	sex1 : 1.51e-04	sex1: 1.865 [1.351-2.574]						False				False				virus	Flaviviridae		Hepacivirus C
stroke, not specified as haemorrhage or infarction	I64	HHV-6	IE1A	No	unk	did_not_attempt	0.9585758515909092		1.148		[0.794-1.660]		156	9273						sex, bmi, age		all		0		dis_status ~ 4.9e-06[8.0e-30] + (1.148 * mod_ant[0.463]) + (1.730 * male[9.0e-04]) + (1.796 * bmi[1.4e-04]) + (2.326 * age[6.1e-12])		2.34	2.29	0.44	0.44	2.35	2.3					72.13	67.38			0.462591733		sex, bmi, age, tobac	sex1 : 8.98e-04, bmi : 1.42e-04, age : 6.11e-12	sex1: 1.730 [1.252-2.390], bmi: 1.796 [1.328-2.428], age: 2.326 [1.829-2.959]						False				False				virus	Herpesviridae	Betaherpesvirinae	betaherpesvirus 6
stroke, not specified as haemorrhage or infarction	I64	HHV-7	U14	No	unk	did_not_attempt	0.999516563		1		[0.693-1.443]		156	9273						sex, bmi, age, tdi_quant, alc		all		0		dis_status ~ 1.2e-05[2.5e-21] + (1.000 * mod_ant[1.000]) + (1.832 * male[3.3e-04]) + (1.664 * bmi[0.001]) + (2.380 * age[1.6e-12]) + (0.974 * tdi_quant1[0.912]) + (1.913 * tdi_quant2[0.014]) + (1.134 * alc1[0.756]) + (0.476 * alc2[0.014]) + (3.8e-06 * alc3[0.969])		2.7	2.74	0.46	0.44	2.72	2.78					72.13	67.38			0.999516563		sex, bmi, age, tdi_quant, alc	sex1 : 3.26e-04, bmi : 1.07e-03, age : 1.56e-12, tdi_quant1 : 9.12e-01, tdi_quant2 : 1.42e-02, alc1 : 7.56e-01, alc2 : 1.39e-02, alc3 : 9.69e-01	sex1: 1.832 [1.317-2.549], bmi: 1.664 [1.226-2.258], age: 2.380 [1.871-3.027], tdi_quant1: 0.974 [0.612-1.550], tdi_quant2: 1.913 [1.139-3.213], alc1: 1.134 [0.513-2.510], alc2: 0.476 [0.263-0.860], alc3: 3.8e-06 [6.32e-280-2.34e+268]						False				False				virus	Herpesviridae	Betaherpesvirinae	betaherpesvirus 7
stroke, not specified as haemorrhage or infarction	I64	HIV	env	No	unk	did_not_attempt	0.9585758515909092		1.188		[0.771-1.829]		156	9273						sex, bmi, age, tdi_quant		all		0		dis_status ~ 4.4e-06[6.0e-31] + (1.188 * mod_ant[0.435]) + (1.733 * male[8.7e-04]) + (1.694 * bmi[6.9e-04]) + (2.386 * age[1.2e-12]) + (0.984 * tdi_quant1[0.946]) + (2.030 * tdi_quant2[0.007])		1.58	1.53	0.39	0.39	1.63	1.59					72.13	67.38			0.434809192		sex, bmi, age, tdi_quant, num_in_house	sex1 : 8.65e-04, bmi : 6.95e-04, age : 1.20e-12, tdi_quant1 : 9.46e-01, tdi_quant2 : 7.07e-03	sex1: 1.733 [1.254-2.395], bmi: 1.694 [1.249-2.297], age: 2.386 [1.877-3.032], tdi_quant1: 0.984 [0.619-1.565], tdi_quant2: 2.030 [1.213-3.397]						False				False				virus	Retroviridae		Lentivirus
stroke, not specified as haemorrhage or infarction	I64	HPV-16	E6	No	unk	did_not_attempt	0.9585758515909092		1.129		[0.876-1.454]		156	9273						sex, bmi		all		0		dis_status ~ 0.002[2.4e-41] + (1.129 * mod_ant[0.348]) + (1.758 * male[6.1e-04]) + (1.765 * bmi[1.1e-04])		1	0.94	0.62	0.62	1.11	1.04					72.13	67.38			0.348451176		sex, bmi	sex1 : 6.13e-04, bmi : 1.07e-04	sex1: 1.758 [1.273-2.428], bmi: 1.765 [1.324-2.352]						False				False				virus	Papillomaviridae		Alphapapillomavirus 9
stroke, not specified as haemorrhage or infarction	I64	HPV-18	L1	No	unk	did_not_attempt	0.999516563		0.993		[0.699-1.411]		156	9273						bmi, tdi_quant, num_in_house		all		0		dis_status ~ 0.004[8.3e-23] + (0.993 * mod_ant[0.968]) + (1.703 * bmi[2.3e-04]) + (0.918 * tdi_quant1[0.718]) + (1.634 * tdi_quant2[0.066]) + (1.012 * num_in_house2[0.955]) + (0.814 * num_in_house3[0.453]) + (0.348 * num_in_house4[0.008]) + (0.628 * num_in_house5[0.297]) + (2.850 * num_in_house6[0.056])		1.54	1.53	0.39	0.45	1.59	1.57					72.13	67.38			0.968364342		bmi, tdi_quant, num_in_house	bmi : 2.28e-04, tdi_quant1 : 7.18e-01, tdi_quant2 : 6.61e-02, num_in_house2 : 9.55e-01, num_in_house3 : 4.53e-01, num_in_house4 : 7.76e-03, num_in_house5 : 2.97e-01, num_in_house6 : 5.58e-02	bmi: 1.703 [1.283-2.261], tdi_quant1: 0.918 [0.578-1.459], tdi_quant2: 1.634 [0.968-2.759], num_in_house2: 1.012 [0.672-1.525], num_in_house3: 0.814 [0.476-1.393], num_in_house4: 0.348 [0.16-0.757], num_in_house5: 0.628 [0.262-1.506], num_in_house6: 2.850 [0.974-8.339]						False				False				virus	Papillomaviridae		Alphapapillomavirus 7
stroke, not specified as haemorrhage or infarction	I64	H. pylori	GroEL	No	unk	did_not_attempt	0.9585758515909092		1.075		[0.947-1.220]		156	9273						sex, bmi, age, tdi_quant, alc		all		0		dis_status ~ 1.1e-05[1.6e-26] + (1.075 * mod_ant[0.266]) + (1.814 * male[3.6e-04]) + (1.652 * bmi[0.001]) + (2.357 * age[2.9e-12]) + (0.969 * tdi_quant1[0.895]) + (1.861 * tdi_quant2[0.019]) + (1.155 * alc1[0.722]) + (0.487 * alc2[0.018]) + (4.0e-06 * alc3[0.969])		1.88	1.61	1.22	1.21	1.52	1.32					72.13	67.38			0.266291685		sex, bmi, age, tdi_quant, num_in_house, tobac, alc	sex1 : 3.56e-04, bmi : 1.30e-03, age : 2.91e-12, tdi_quant1 : 8.95e-01, tdi_quant2 : 1.93e-02, alc1 : 7.22e-01, alc2 : 1.75e-02, alc3 : 9.69e-01	sex1: 1.814 [1.308-2.515], bmi: 1.652 [1.217-2.244], age: 2.357 [1.853-2.998], tdi_quant1: 0.969 [0.609-1.543], tdi_quant2: 1.861 [1.106-3.132], alc1: 1.155 [0.522-2.557], alc2: 0.487 [0.269-0.882], alc3: 4.0e-06 [7.54e-281-2.11e+269]						False				False				bacteria	Helicobacteraceae		H. pylori
stroke, not specified as haemorrhage or infarction	I64	HSV-1	IgG	No	unk	did_not_attempt	0.9585758515909092		1.119		[0.922-1.357]		156	9273						bmi, age, tdi_quant, alc		all		0		dis_status ~ 1.0e-05[2.6e-26] + (1.119 * mod_ant[0.254]) + (1.665 * bmi[8.3e-04]) + (2.370 * age[2.1e-12]) + (0.973 * tdi_quant1[0.907]) + (1.884 * tdi_quant2[0.017]) + (1.195 * alc1[0.660]) + (0.536 * alc2[0.037]) + (4.7e-06 * alc3[0.970])		3.16	2.99	0.85	0.9	3.61	3.47					72.13	67.38			0.254181674		bmi, age, tdi_quant, num_in_house, tobac, alc	bmi : 8.27e-04, age : 2.15e-12, tdi_quant1 : 9.07e-01, tdi_quant2 : 1.69e-02, alc1 : 6.60e-01, alc2 : 3.68e-02, alc3 : 9.70e-01	bmi: 1.665 [1.235-2.244], age: 2.370 [1.863-3.016], tdi_quant1: 0.973 [0.611-1.548], tdi_quant2: 1.884 [1.12-3.167], alc1: 1.195 [0.541-2.638], alc2: 0.536 [0.298-0.962], alc3: 4.7e-06 [4.51e-282-4.87e+270]						False				False				virus	Herpesviridae	Alphaherpesvirinae	alphaherpesvirus 1
stroke, not specified as haemorrhage or infarction	I64	HSV-2	IgG	No	unk	did_not_attempt	0.999516563		0.998		[0.811-1.229]		156	9273						bmi, age, tdi_quant		all		0		dis_status ~ 6.8e-06[7.5e-31] + (0.998 * mod_ant[0.986]) + (1.727 * bmi[3.0e-04]) + (2.403 * age[7.9e-13]) + (0.989 * tdi_quant1[0.962]) + (2.053 * tdi_quant2[0.006])		1.6	1.59	0.74	0.77	1.49	1.51					72.13	67.38			0.986074576		bmi, age, tdi_quant, num_in_house, tobac	bmi : 3.01e-04, age : 7.86e-13, tdi_quant1 : 9.62e-01, tdi_quant2 : 6.32e-03	bmi: 1.727 [1.284-2.323], age: 2.403 [1.89-3.054], tdi_quant1: 0.989 [0.622-1.572], tdi_quant2: 2.053 [1.225-3.439]						False				False				virus	Herpesviridae	Alphaherpesvirinae	alphaherpesvirus 2
stroke, not specified as haemorrhage or infarction	I64	HTLV-1	gag	No	unk	did_not_attempt	0.9585758515909092		1.21		[0.989-1.481]		156	9273						sex, bmi, age, tdi_quant		all		0		dis_status ~ 4.6e-06[8.7e-33] + (1.210 * mod_ant[0.065]) + (1.707 * male[0.001]) + (1.684 * bmi[8.0e-04]) + (2.334 * age[5.3e-12]) + (0.988 * tdi_quant1[0.958]) + (2.020 * tdi_quant2[0.007])		2.15	1.94	0.82	0.86	2.4	2.12					72.13	67.38			0.064594099		sex, bmi, age, tdi_quant, num_in_house, tobac	sex1 : 1.22e-03, bmi : 8.04e-04, age : 5.28e-12, tdi_quant1 : 9.58e-01, tdi_quant2 : 7.45e-03	sex1: 1.707 [1.235-2.360], bmi: 1.684 [1.241-2.283], age: 2.334 [1.834-2.969], tdi_quant1: 0.988 [0.621-1.571], tdi_quant2: 2.020 [1.207-3.381]						False				False				virus	Retroviridae	Orthoretrovirinae	T-lymphotropic virus 1
stroke, not specified as haemorrhage or infarction	I64	JCV	VP1	No	unk	did_not_attempt	0.999516563		1.012		[0.777-1.318]		156	9273						sex		all		0		dis_status ~ 0.012[3.7e-35] + (1.012 * mod_ant[0.929]) + (1.843 * male[2.1e-04])		2.55	2.53	0.68	0.6	2.56	2.5					72.13	67.38			0.92861869		sex	sex1 : 2.07e-04	sex1: 1.843 [1.334-2.545]						False				False				virus	Polyomaviridae		polyomavirus 2
stroke, not specified as haemorrhage or infarction	I64	KSHV	LANA	No	unk	did_not_attempt	0.9585758515909092		1.103		[0.881-1.381]		156	9273						sex, bmi, tdi_quant, num_in_house		all		0		dis_status ~ 0.003[8.3e-29] + (1.103 * mod_ant[0.392]) + (1.796 * male[3.9e-04]) + (1.673 * bmi[5.6e-04]) + (0.913 * tdi_quant1[0.702]) + (1.590 * tdi_quant2[0.083]) + (0.983 * num_in_house2[0.935]) + (0.789 * num_in_house3[0.387]) + (0.332 * num_in_house4[0.006]) + (0.583 * num_in_house5[0.228]) + (2.734 * num_in_house6[0.067])		1.2	1.12	0.71	0.68	1.31	1.2					72.13	67.38			0.392009426		sex, bmi, tdi_quant, num_in_house, tobac	sex1 : 3.89e-04, bmi : 5.61e-04, tdi_quant1 : 7.02e-01, tdi_quant2 : 8.34e-02, num_in_house2 : 9.35e-01, num_in_house3 : 3.87e-01, num_in_house4 : 5.55e-03, num_in_house5 : 2.28e-01, num_in_house6 : 6.70e-02	sex1: 1.796 [1.30-2.482], bmi: 1.673 [1.249-2.241], tdi_quant1: 0.913 [0.574-1.452], tdi_quant2: 1.590 [0.941-2.689], num_in_house2: 0.983 [0.651-1.483], num_in_house3: 0.789 [0.461-1.350], num_in_house4: 0.332 [0.153-0.724], num_in_house5: 0.583 [0.243-1.401], num_in_house6: 2.734 [0.932-8.024]						False				False				virus	Herpesviridae		gammaherpesvirus 8
stroke, not specified as haemorrhage or infarction	I64	MCV	VP1	No	unk	did_not_attempt	0.9585758515909092		0.912		[0.754-1.102]		156	9273						sex, num_in_house		all		0		dis_status ~ 0.020[6.2e-32] + (0.912 * mod_ant[0.340]) + (1.904 * male[9.3e-05]) + (0.867 * num_in_house2[0.487]) + (0.705 * num_in_house3[0.198]) + (0.285 * num_in_house4[0.001]) + (0.528 * num_in_house5[0.152]) + (2.958 * num_in_house6[0.047])		2.8	2.85	0.91	0.82	3.03	3					72.13	67.38			0.340246171		sex, num_in_house	sex1 : 9.28e-05, num_in_house2 : 4.87e-01, num_in_house3 : 1.98e-01, num_in_house4 : 1.43e-03, num_in_house5 : 1.52e-01, num_in_house6 : 4.66e-02	sex1: 1.904 [1.379-2.630], num_in_house2: 0.867 [0.58-1.297], num_in_house3: 0.705 [0.415-1.200], num_in_house4: 0.285 [0.132-0.616], num_in_house5: 0.528 [0.221-1.265], num_in_house6: 2.958 [1.017-8.608]						False				False				virus	Polyomaviridae		polyomavirus 5
stroke, not specified as haemorrhage or infarction	I64	T. gondii	p22	No	unk	did_not_attempt	0.9585758515909092		0.865		[0.66-1.132]		156	9273						sex, bmi, age, tdi_quant		all		0		dis_status ~ 6.2e-06[3.8e-31] + (0.865 * mod_ant[0.291]) + (1.755 * male[6.7e-04]) + (1.730 * bmi[4.3e-04]) + (2.406 * age[8.0e-13]) + (0.987 * tdi_quant1[0.955]) + (2.053 * tdi_quant2[0.006])		1.47	1.47	0.57	0.59	1.52	1.49					72.13	67.38			0.290740746		sex, bmi, age, tdi_quant, num_in_house, tobac	sex1 : 6.69e-04, bmi : 4.29e-04, age : 8.01e-13, tdi_quant1 : 9.55e-01, tdi_quant2 : 6.18e-03	sex1: 1.755 [1.269-2.427], bmi: 1.730 [1.275-2.347], age: 2.406 [1.892-3.060], tdi_quant1: 0.987 [0.62-1.569], tdi_quant2: 2.053 [1.227-3.437]						False				False				other	Sarcocystidae	Toxoplasmatinae	T. gondii
stroke, not specified as haemorrhage or infarction	I64	VZV	gE_gl	No	unk	did_not_attempt	0.999516563		1.093		[0.795-1.503]		156	9273						sex, bmi, age		all		0		dis_status ~ 5.2e-06[1.8e-29] + (1.093 * mod_ant[0.585]) + (1.724 * male[0.001]) + (1.802 * bmi[1.3e-04]) + (2.324 * age[6.8e-12])		2.78	2.72	0.55	0.51	2.83	2.72					72.13	67.38			0.584627522		sex, bmi, age, tobac	sex1 : 1.02e-03, bmi : 1.28e-04, age : 6.81e-12	sex1: 1.724 [1.246-2.385], bmi: 1.802 [1.333-2.436], age: 2.324 [1.827-2.957]						False				False				virus	Herpesviridae		alphaherpesvirus 3
occlusion and stenosis of precerebral arteries, not resulting in cerebral infarction	I65	BKV	VP1	No	unk	did_not_attempt	0.6616235396571429		1.333		[0.548-3.239]		23	9406						age		all		0		dis_status ~ 5.0e-07[1.6e-06] + (1.333 * mod_ant[0.526]) + (2.905 * age[0.002])		3.42	3.39	0.45	0.48	3.62	3.53					72.97	67.45			0.526291452		age	age : 1.59e-03	age: 2.905 [1.498-5.633]				0 47251-4 [BK virus DNA [Presence] in Specimen by NAA with probe detection, firth]: nCase: 17 | nCon: 1142, corr p-val: 0.831, uncorr p-val: 0.59, OR: 0.7 | model: dis_status ~ 1.9e-04[0.0e+00] + (0.700 * mod_ant[0.590]) + (2.064 * age[2.2e-04]), glm_warn [False]: nan log10 trans: False | Notes: n=1159 | DoF=2 | n iters: full : 1.10e+01, null : 6.00e+00 | Conv at last: LL change : 1.17e-12, max abs score : 4.87e-07, beta change : 1.91e-06 | Log Likes: full : -7.78e+01, null : -8.47e+01 | Method: Penalized ML | control: maxit : 2500, maxhs : 0, maxstep : 5, lconv : 1e-05, gconv : 1e-05, xconv : 1e-05, collapse : TRUE, fit : NR, call : logistf.control(maxit = n_iter) | mod control: tau : 0.5, terms.fit : NULL, call : logistf.mod.control() dtype: object	0 32362-6 [BK virus DNA [Presence] in Serum or Plasma by NAA with probe detection, firth]: nCase: 24 | nCon: 925, corr p-val: 0.39, uncorr p-val: 0.167, OR: 0.432 | model: dis_status ~ 5.9e-04[0.0e+00] + (0.432 * mod_ant[0.167]) + (1.890 * age[1.9e-04]), glm_warn [False]: nan log10 trans: False | Notes: n=949 | DoF=2 | n iters: full : 1.00e+01, null : 6.00e+00 | Conv at last: LL change : -2.56e-13, max abs score : 2.14e-07, beta change : 8.41e-07 | Log Likes: full : -9.94e+01, null : -1.08e+02 | Method: Penalized ML | control: maxit : 2500, maxhs : 0, maxstep : 5, lconv : 1e-05, gconv : 1e-05, xconv : 1e-05, collapse : TRUE, fit : NR, call : logistf.control(maxit = n_iter) | mod control: tau : 0.5, terms.fit : NULL, call : logistf.mod.control() 1 47251-4 [BK virus DNA [Presence] in Specimen by NAA with probe detection, firth]: nCase: 17 | nCon: 1142, corr p-val: 0.831, uncorr p-val: 0.59, OR: 0.7 | model: dis_status ~ 1.9e-04[0.0e+00] + (0.700 * mod_ant[0.590]) + (2.064 * age[2.2e-04]), glm_warn [False]: nan log10 trans: False | Notes: n=1159 | DoF=2 | n iters: full : 1.10e+01, null : 6.00e+00 | Conv at last: LL change : 1.17e-12, max abs score : 4.87e-07, beta change : 1.91e-06 | Log Likes: full : -7.78e+01, null : -8.47e+01 | Method: Penalized ML | control: maxit : 2500, maxhs : 0, maxstep : 5, lconv : 1e-05, gconv : 1e-05, xconv : 1e-05, collapse : TRUE, fit : NR, call : logistf.control(maxit = n_iter) | mod control: tau : 0.5, terms.fit : NULL, call : logistf.mod.control() dtype: object	False				False				virus	Polyomaviridae		polyomavirus 1
occlusion and stenosis of precerebral arteries, not resulting in cerebral infarction	I65	C. trach.	PorB	No	unk	did_not	0.136473205	0.01011568174770238	3.452	19.26	[1.409-8.456]	[3.639-68.901]	23	9406	21	19565	57287-5	Chlamydia trachomatis rRNA [Presence] in Anal by NAA with probe detection	firth	age	age	all	all	0	0	dis_status ~ 2.4e-07[4.7e-09] + (3.452 * mod_ant[0.007]) + (2.986 * age[0.001])	dis_status ~ 2.5e-06[0.0e+00] + (19.260 * mod_ant[0.002]) + (3.477 * age[0.0e+00])	1.33	1.11	0.33	0.43	1.23	1.11	19155	410	19	2	72.97	67.45	62.38	34.87	0.006733166	0.0021257592078505	age	age : 1.23e-03	age: 2.986 [1.538-5.796]	age : 0.00e+00	age: 3.477 [2.604-4.786]	n=19586 | DoF=2 | n iters: full : 1.20e+01, null : 9.00e+00 | Conv at last: LL change : -1.00e-11, max abs score : 1.40e-06, beta change : 5.73e-06 | Log Likes: full : -1.21e+02, null : -1.62e+02 | Method: Penalized ML | control: maxit : 2500, maxhs : 0, maxstep : 5, lconv : 1e-05, gconv : 1e-05, xconv : 1e-05, collapse : TRUE, fit : NR, call : logistf.control(maxit = n_iter) | mod control: tau : 0.5, terms.fit : NULL, call : logistf.mod.control()	0 6356-0 [Chlamydia trachomatis DNA [Presence] in Genital specimen by NAA with probe detection, firth]: nCase: 51 | nCon: 62748, corr p-val: 0.501, uncorr p-val: 0.263, OR: 2.997 | model: dis_status ~ 4.5e-06[0.0e+00] + (2.997 * mod_ant[0.263]) + (3.022 * age[0.0e+00]), glm_warn [False]: nan log10 trans: False | Notes: n=62799 | DoF=2 | n iters: full : 1.20e+01, null : 9.00e+00 | Conv at last: LL change : 1.98e-10, max abs score : 1.93e-07, beta change : 4.61e-07 | Log Likes: full : -3.43e+02, null : -4.10e+02 | Method: Penalized ML | control: maxit : 2500, maxhs : 0, maxstep : 5, lconv : 1e-05, gconv : 1e-05, xconv : 1e-05, collapse : TRUE, fit : NR, call : logistf.control(maxit = n_iter) | mod control: tau : 0.5, terms.fit : NULL, call : logistf.mod.control() 1 6349-5 [Chlamydia trachomatis [Presence] in Specimen by Organism specific culture, firth]: nCase: 29 | nCon: 8531, corr p-val: 0.683, uncorr p-val: 0.42, OR: 4.185 | model: dis_status ~ 2.6e-05[0.0e+00] + (4.185 * mod_ant[0.420]) + (2.810 * age[0.0e+00]), glm_warn [False]: nan log10 trans: False | Notes: n=8560 | DoF=2 | n iters: full : 1.10e+01, null : 8.00e+00 | Conv at last: LL change : -1.68e-12, max abs score : 2.88e-07, beta change : 9.80e-07 | Log Likes: full : -1.41e+02, null : -1.91e+02 | Method: Penalized ML | control: maxit : 2500, maxhs : 0, maxstep : 5, lconv : 1e-05, gconv : 1e-05, xconv : 1e-05, collapse : TRUE, fit : NR, call : logistf.control(maxit = n_iter) | mod control: tau : 0.5, terms.fit : NULL, call : logistf.mod.control() 2 53926-2 [Chlamydia trachomatis rRNA [Presence] in Vaginal fluid by NAA with probe detection, firth]: nCase: 18 | nCon: 14167, corr p-val: 0.897, uncorr p-val: 0.741, OR: 1.678 | model: dis_status ~ 2.1e-05[0.0e+00] + (1.678 * mod_ant[0.741]) + (2.718 * age[8.4e-11]), glm_warn [False]: nan log10 trans: False | Notes: n=14185 | DoF=2 | n iters: full : 1.10e+01, null : 9.00e+00 | Conv at last: LL change : 3.89e-11, max abs score : 3.05e-06, beta change : 7.10e-06 | Log Likes: full : -1.14e+02, null : -1.35e+02 | Method: Penalized ML | control: maxit : 2500, maxhs : 0, maxstep : 5, lconv : 1e-05, gconv : 1e-05, xconv : 1e-05, collapse : TRUE, fit : NR, call : logistf.control(maxit = n_iter) | mod control: tau : 0.5, terms.fit : NULL, call : logistf.mod.control() 3 16599-3 [Chlamydia trachomatis DNA [Presence] in Blood by NAA with probe detection, firth]: nCase: 41 | nCon: 50376, corr p-val: 0.974, uncorr p-val: 0.882, OR: 1.246 | model: dis_status ~ 5.4e-06[0.0e+00] + (1.246 * mod_ant[0.882]) + (3.001 * age[0.0e+00]), glm_warn [False]: nan log10 trans: False | Notes: n=50417 | DoF=2 | n iters: full : 1.20e+01, null : 9.00e+00 | Conv at last: LL change : 1.01e-10, max abs score : 1.82e-07, beta change : 4.78e-07 | Log Likes: full : -2.85e+02, null : -3.29e+02 | Method: Penalized ML | control: maxit : 2500, maxhs : 0, maxstep : 5, lconv : 1e-05, gconv : 1e-05, xconv : 1e-05, collapse : TRUE, fit : NR, call : logistf.control(maxit = n_iter) | mod control: tau : 0.5, terms.fit : NULL, call : logistf.mod.control() 4 31777-6 [Chlamydia trachomatis Ag [Presence] in Specimen, firth]: nCase: 285 | nCon: 103124, corr p-val: 0.974, uncorr p-val: 0.899, OR: 1.072 | model: dis_status ~ 8.5e-06[0.0e+00] + (1.072 * mod_ant[0.899]) + (2.794 * age[0.0e+00]), glm_warn [False]: nan log10 trans: False | Notes: n=103409 | DoF=2 | n iters: full : 1.00e+01, null : 8.00e+00 | Conv at last: LL change : -8.05e-10, max abs score : 3.91e-08, beta change : 1.53e-07 | Log Likes: full : -1.64e+03, null : -1.96e+03 | Method: Penalized ML | control: maxit : 2500, maxhs : 0, maxstep : 5, lconv : 1e-05, gconv : 1e-05, xconv : 1e-05, collapse : TRUE, fit : NR, call : logistf.control(maxit = n_iter) | mod control: tau : 0.5, terms.fit : NULL, call : logistf.mod.control() dtype: object	22881 21190-4 [Chlamydia trachomatis DNA [Presence] in Cervix by NAA with probe detection, firth]: nCase: 171 | nCon: 61864, corr p-val: 0.615, uncorr p-val: 0.344, OR: 0.332 | model: dis_status ~ 3.0e-05[0.0e+00] + (0.332 * mod_ant[0.344]) + (2.829 * age[0.0e+00]), glm_warn [False]: nan log10 trans: False | Notes: n=62035 | DoF=2 | n iters: full : 1.10e+01, null : 8.00e+00 | Conv at last: LL change : 3.72e-10, max abs score : 2.41e-10, beta change : 6.87e-08 | Log Likes: full : -9.86e+02, null : -1.17e+03 | Method: Penalized ML | control: maxit : 2500, maxhs : 0, maxstep : 5, lconv : 1e-05, gconv : 1e-05, xconv : 1e-05, collapse : TRUE, fit : NR, call : logistf.control(maxit = n_iter) | mod control: tau : 0.5, terms.fit : NULL, call : logistf.mod.control() 22882 21613-5 [Chlamydia trachomatis DNA [Presence] in Specimen by NAA with probe detection, glm]: nCase: 4027 | nCon: 1266537, corr p-val: 0.255, uncorr p-val: 0.089, OR: 0.759 | model: dis_status ~ 2.4e-05[0.0e+00] + (0.759 * mod_ant[0.089]) + (2.772 * age[0.0e+00]), glm_warn [False]: nan log10 trans: False | Notes: nan 22884 42931-6 [Chlamydia trachomatis rRNA [Presence] in Urine by NAA with probe detection, firth]: nCase: 338 | nCon: 132051, corr p-val: 0.974, uncorr p-val: 0.884, OR: 0.933 | model: dis_status ~ 3.5e-05[0.0e+00] + (0.933 * mod_ant[0.884]) + (2.679 * age[0.0e+00]), glm_warn [False]: nan log10 trans: False | Notes: n=132389 | DoF=2 | n iters: full : 1.00e+01, null : 8.00e+00 | Conv at last: LL change : -3.10e-10, max abs score : 4.02e-08, beta change : 1.02e-07 | Log Likes: full : -1.91e+03, null : -2.35e+03 | Method: Penalized ML | control: maxit : 2500, maxhs : 0, maxstep : 5, lconv : 1e-05, gconv : 1e-05, xconv : 1e-05, collapse : TRUE, fit : NR, call : logistf.control(maxit = n_iter) | mod control: tau : 0.5, terms.fit : NULL, call : logistf.mod.control() 22885 43304-5 [Chlamydia trachomatis rRNA [Presence] in Specimen by NAA with probe detection, glm]: nCase: 1179 | nCon: 775349, corr p-val: 0.803, uncorr p-val: 0.553, OR: 0.827 | model: dis_status ~ 1.3e-05[0.0e+00] + (0.827 * mod_ant[0.553]) + (2.860 * age[0.0e+00]), glm_warn [False]: nan log10 trans: False | Notes: nan 22886 43404-3 [Chlamydia trachomatis DNA [Presence] in Specimen by Probe with signal amplification, glm]: nCase: 835 | nCon: 451535, corr p-val: 0.26, uncorr p-val: 0.092, OR: 0.5 | model: dis_status ~ 1.3e-05[0.0e+00] + (0.500 * mod_ant[0.092]) + (3.010 * age[0.0e+00]), glm_warn [False]: nan log10 trans: False | Notes: nan 22887 45084-1 [Chlamydia trachomatis DNA [Presence] in Vaginal fluid by NAA with probe detection, firth]: nCase: 87 | nCon: 45759, corr p-val: 0.683, uncorr p-val: 0.42, OR: 0.38 | model: dis_status ~ 7.0e-05[0.0e+00] + (0.380 * mod_ant[0.420]) + (2.174 * age[0.0e+00]), glm_warn [False]: nan log10 trans: False | Notes: n=45846 | DoF=2 | n iters: full : 1.10e+01, null : 9.00e+00 | Conv at last: LL change : 6.59e-11, max abs score : 3.78e-09, beta change : 1.98e-07 | Log Likes: full : -5.62e+02, null : -6.27e+02 | Method: Penalized ML | control: maxit : 2500, maxhs : 0, maxstep : 5, lconv : 1e-05, gconv : 1e-05, xconv : 1e-05, collapse : TRUE, fit : NR, call : logistf.control(maxit = n_iter) | mod control: tau : 0.5, terms.fit : NULL, call : logistf.mod.control() 22888 4993-2 [Chlamydia trachomatis rRNA [Presence] in Specimen by Probe, firth]: nCase: 111 | nCon: 51036, corr p-val: 0.615, uncorr p-val: 0.34, OR: 0.329 | model: dis_status ~ 2.0e-05[0.0e+00] + (0.329 * mod_ant[0.340]) + (2.758 * age[0.0e+00]), glm_warn [False]: nan log10 trans: False | Notes: n=51147 | DoF=2 | n iters: full : 1.10e+01, null : 8.00e+00 | Conv at last: LL change : 6.99e-11, max abs score : 1.67e-08, beta change : 6.06e-07 | Log Likes: full : -6.74e+02, null : -7.86e+02 | Method: Penalized ML | control: maxit : 2500, maxhs : 0, maxstep : 5, lconv : 1e-05, gconv : 1e-05, xconv : 1e-05, collapse : TRUE, fit : NR, call : logistf.control(maxit = n_iter) | mod control: tau : 0.5, terms.fit : NULL, call : logistf.mod.control() 22889 50387-0 [Chlamydia trachomatis rRNA [Presence] in Cervix by NAA with probe detection, firth]: nCase: 163 | nCon: 105103, corr p-val: 0.74, uncorr p-val: 0.493, OR: 0.432 | model: dis_status ~ 1.1e-05[0.0e+00] + (0.432 * mod_ant[0.493]) + (3.011 * age[0.0e+00]), glm_warn [False]: nan log10 trans: False | Notes: n=105266 | DoF=2 | n iters: full : 1.10e+01, null : 9.00e+00 | Conv at last: LL change : -8.47e-10, max abs score : 1.94e-08, beta change : 1.41e-06 | Log Likes: full : -1.02e+03, null : -1.21e+03 | Method: Penalized ML | control: maxit : 2500, maxhs : 0, maxstep : 5, lconv : 1e-05, gconv : 1e-05, xconv : 1e-05, collapse : TRUE, fit : NR, call : logistf.control(maxit = n_iter) | mod control: tau : 0.5, terms.fit : NULL, call : logistf.mod.control() 22894 6357-8 [Chlamydia trachomatis DNA [Presence] in Urine by NAA with probe detection, firth]: nCase: 428 | nCon: 246600, corr p-val: 0.641, uncorr p-val: 0.377, OR: 0.673 | model: dis_status ~ 1.2e-05[0.0e+00] + (0.673 * mod_ant[0.377]) + (2.856 * age[0.0e+00]), glm_warn [False]: nan log10 trans: False | Notes: n=247028 | DoF=2 | n iters: full : 1.10e+01, null : 9.00e+00 | Conv at last: LL change : 1.01e-08, max abs score : 4.55e-09, beta change : 3.45e-08 | Log Likes: full : -2.57e+03, null : -3.14e+03 | Method: Penalized ML | control: maxit : 2500, maxhs : 0, maxstep : 5, lconv : 1e-05, gconv : 1e-05, xconv : 1e-05, collapse : TRUE, fit : NR, call : logistf.control(maxit = n_iter) | mod control: tau : 0.5, terms.fit : NULL, call : logistf.mod.control() dtype: object	False		0		False		0		bacteria	Chlamydiaceae		C. trachomatis
occlusion and stenosis of precerebral arteries, not resulting in cerebral infarction	I65	CMV	pp150_Nter	Yes	unk	replicated	0.225895856	4.388985384069333e-07	1.657	1.281	[0.999-2.748]	[1.171-1.401]	23	9406	2574	36637	22244-8	Cytomegalovirus IgG Ab [Presence] in Serum or Plasma	glm	age	age	all	all	0	0	dis_status ~ 5.7e-07[1.7e-08] + (1.657 * mod_ant[0.051]) + (2.686 * age[0.004])	dis_status ~ 0.004[0.0e+00] + (1.281 * mod_ant[6.0e-08]) + (1.622 * age[1.7e-222])	3.01	2.53	0.81	0.97	3.23	2.78	14338	22299	743	1831	72.97	67.45	62.57	50.13	0.050537469	6.04280596357372e-08	age	age : 3.60e-03	age: 2.686 [1.381-5.223]	age : 1.68e-222	age: 1.622 [1.575-1.672]		0 22239-8 [Cytomegalovirus Ab [Presence] in Serum or Plasma, glm]: nCase: 141 | nCon: 5250, corr p-val: 0.041, uncorr p-val: 0.01, OR: 1.7 | model: dis_status ~ 0.003[1.8e-40] + (1.700 * mod_ant[0.010]) + (1.336 * age[4.2e-06]), glm_warn [False]: nan log10 trans: False | Notes: nan 1 5000-5 [Cytomegalovirus DNA [Presence] in Specimen by NAA with probe detection, glm]: nCase: 397 | nCon: 36671, corr p-val: 0.098, uncorr p-val: 0.029, OR: 1.566 | model: dis_status ~ 6.3e-04[2.8e-222] + (1.566 * mod_ant[0.029]) + (1.599 * age[4.7e-44]), glm_warn [False]: nan log10 trans: False | Notes: nan 2 30326-3 [Cytomegalovirus DNA [Presence] in Cerebral spinal fluid by NAA with probe detection, firth]: nCase: 69 | nCon: 5448, corr p-val: 0.124, uncorr p-val: 0.039, OR: 11.859 | model: dis_status ~ 5.5e-04[0.0e+00] + (11.859 * mod_ant[0.039]) + (1.719 * age[4.4e-16]), glm_warn [False]: nan log10 trans: False | Notes: n=5517 | DoF=2 | n iters: full : 9.00e+00, null : 7.00e+00 | Conv at last: LL change : -4.43e-12, max abs score : 2.32e-07, beta change : 4.04e-06 | Log Likes: full : -3.32e+02, null : -3.67e+02 | Method: Penalized ML | control: maxit : 2500, maxhs : 0, maxstep : 5, lconv : 1e-05, gconv : 1e-05, xconv : 1e-05, collapse : TRUE, fit : NR, call : logistf.control(maxit = n_iter) | mod control: tau : 0.5, terms.fit : NULL, call : logistf.mod.control() 3 82189-2 [Cytomegalovirus DNA [Presence] in Cerebral spinal fluid by NAA with non-probe detection, firth]: nCase: 223 | nCon: 22384, corr p-val: 0.908, uncorr p-val: 0.756, OR: 1.613 | model: dis_status ~ 0.001[0.0e+00] + (1.613 * mod_ant[0.756]) + (1.521 * age[0.0e+00]), glm_warn [False]: nan log10 trans: False | Notes: n=22607 | DoF=2 | n iters: full : 9.00e+00, null : 7.00e+00 | Conv at last: LL change : 2.38e-10, max abs score : 4.71e-08, beta change : 7.76e-08 | Log Likes: full : -1.16e+03, null : -1.25e+03 | Method: Penalized ML | control: maxit : 2500, maxhs : 0, maxstep : 5, lconv : 1e-05, gconv : 1e-05, xconv : 1e-05, collapse : TRUE, fit : NR, call : logistf.control(maxit = n_iter) | mod control: tau : 0.5, terms.fit : NULL, call : logistf.mod.control() 4 13949-3 [Cytomegalovirus IgG Ab [Presence] in Serum or Plasma by Immunoassay, glm]: nCase: 1291 | nCon: 61239, corr p-val: 0.922, uncorr p-val: 0.785, OR: 1.016 | model: dis_status ~ 9.7e-04[0.0e+00] + (1.016 * mod_ant[0.785]) + (1.711 * age[1.8e-148]), glm_warn [False]: nan log10 trans: False | Notes: nan dtype: object	22898 24119-0 [Cytomegalovirus IgM Ab [Presence] in Serum or Plasma by Immunoassay, glm]: nCase: 1226 | nCon: 46935, corr p-val: 0.43, uncorr p-val: 0.196, OR: 0.822 | model: dis_status ~ 0.001[0.0e+00] + (0.822 * mod_ant[0.196]) + (1.784 * age[7.3e-194]), glm_warn [False]: nan log10 trans: False | Notes: nan 22899 30246-3 [Cytomegalovirus DNA [Presence] in Serum or Plasma by NAA with probe detection, firth]: nCase: 141 | nCon: 8343, corr p-val: 0.276, uncorr p-val: 0.104, OR: 0.523 | model: dis_status ~ 9.1e-04[0.0e+00] + (0.523 * mod_ant[0.104]) + (1.686 * age[0.0e+00]), glm_warn [False]: nan log10 trans: False | Notes: n=8484 | DoF=2 | n iters: full : 8.00e+00, null : 6.00e+00 | Conv at last: LL change : 1.83e-10, max abs score : 3.49e-06, beta change : 7.13e-06 | Log Likes: full : -6.49e+02, null : -7.11e+02 | Method: Penalized ML | control: maxit : 2500, maxhs : 0, maxstep : 5, lconv : 1e-05, gconv : 1e-05, xconv : 1e-05, collapse : TRUE, fit : NR, call : logistf.control(maxit = n_iter) | mod control: tau : 0.5, terms.fit : NULL, call : logistf.mod.control() 22900 30325-5 [Cytomegalovirus IgM Ab [Presence] in Serum or Plasma, glm]: nCase: 566 | nCon: 8705, corr p-val: 7.14e-25, uncorr p-val: 5.17e-26, OR: 0.149 | model: dis_status ~ 0.007[1.3e-108] + (0.149 * mod_ant[5.2e-26]) + (1.586 * age[2.6e-40]), glm_warn [False]: nan log10 trans: False | Notes: nan 22902 31797-4 [Cytomegalovirus Ag [Presence] in Specimen, firth]: nCase: 28 | nCon: 727, corr p-val: 0.048, uncorr p-val: 0.013, OR: 0.315 | model: dis_status ~ 0.005[0.0e+00] + (0.315 * mod_ant[0.013]) + (1.468 * age[8.1e-04]), glm_warn [False]: nan log10 trans: False | Notes: n=755 | DoF=2 | n iters: full : 8.00e+00, null : 6.00e+00 | Conv at last: LL change : 3.89e-12, max abs score : 8.37e-07, beta change : 2.16e-06 | Log Likes: full : -1.07e+02, null : -1.15e+02 | Method: Penalized ML | control: maxit : 2500, maxhs : 0, maxstep : 5, lconv : 1e-05, gconv : 1e-05, xconv : 1e-05, collapse : TRUE, fit : NR, call : logistf.control(maxit = n_iter) | mod control: tau : 0.5, terms.fit : NULL, call : logistf.mod.control() 22903 49539-0 [Cytomegalovirus IgM Ab [Presence] in Serum or Plasma by Immunofluorescence, glm]: nCase: 711 | nCon: 29272, corr p-val: 0.835, uncorr p-val: 0.634, OR: 0.907 | model: dis_status ~ 6.0e-04[0.0e+00] + (0.907 * mod_ant[0.634]) + (1.891 * age[3.5e-106]), glm_warn [False]: nan log10 trans: False | Notes: nan 22904 4996-5 [Cytomegalovirus DNA [Presence] in Blood by NAA with probe detection, firth]: nCase: 67 | nCon: 2030, corr p-val: 0.988, uncorr p-val: 0.959, OR: 0.93 | model: dis_status ~ 0.004[0.0e+00] + (0.930 * mod_ant[0.959]) + (1.443 * age[1.4e-05]), glm_warn [False]: nan log10 trans: False | Notes: n=2097 | DoF=2 | n iters: full : 8.00e+00, null : 6.00e+00 | Conv at last: LL change : -1.48e-12, max abs score : 8.86e-08, beta change : 2.49e-07 | Log Likes: full : -2.83e+02, null : -2.92e+02 | Method: Penalized ML | control: maxit : 2500, maxhs : 0, maxstep : 5, lconv : 1e-05, gconv : 1e-05, xconv : 1e-05, collapse : TRUE, fit : NR, call : logistf.control(maxit = n_iter) | mod control: tau : 0.5, terms.fit : NULL, call : logistf.mod.control() dtype: object	False		0		False		0		virus	Herpesviridae	Betaherpesvirinae	betaherpesvirus 5
occlusion and stenosis of precerebral arteries, not resulting in cerebral infarction	I65	EBV	VCA_p18	No	unk	did_not_attempt	0.38752875425		4.848		[0.593-39.637]		23	9406								all		0		dis_status ~ 5.7e-06[0.004] + (4.848 * mod_ant[0.141])		3.9	3.7	0.29	0.65	4	3.87					72.97	67.45			0.140919547								0 30339-6 [Epstein Barr virus capsid IgG Ab [Presence] in Serum, glm]: nCase: 1689 | nCon: 35768, corr p-val: 3.50e-37, uncorr p-val: 1.01e-38, OR: 13.18 | model: dis_status ~ 0.004[7.5e-170] + (13.180 * mod_ant[1.0e-38]), glm_warn [False]: nan log10 trans: False | Notes: nan 1 7883-2 [Epstein Barr virus nuclear IgG Ab [Presence] in Serum, glm]: nCase: 1227 | nCon: 20135, corr p-val: 8.38e-36, uncorr p-val: 3.04e-37, OR: 5.716 | model: dis_status ~ 0.013[8.2e-233] + (5.716 * mod_ant[3.0e-37]), glm_warn [False]: nan log10 trans: False | Notes: nan 2 22296-8 [Epstein Barr virus nuclear Ab [Presence] in Serum, glm]: nCase: 256 | nCon: 11864, corr p-val: 3.63e-16, uncorr p-val: 2.89e-17, OR: 13.586 | model: dis_status ~ 0.002[2.7e-88] + (13.586 * mod_ant[2.9e-17]), glm_warn [False]: nan log10 trans: False | Notes: nan 3 40752-8 [Epstein Barr virus early IgG Ab [Presence] in Serum by Immunoassay, glm]: nCase: 264 | nCon: 18073, corr p-val: 3.55e-07, uncorr p-val: 4.38e-08, OR: 3.109 | model: dis_status ~ 0.006[1.6e-152] + (3.109 * mod_ant[4.4e-08]), glm_warn [False]: nan log10 trans: False | Notes: nan 4 5156-5 [Epstein Barr virus nuclear IgG Ab [Presence] in Serum by Immunoassay, glm]: nCase: 341 | nCon: 14091, corr p-val: 3.16e-05, uncorr p-val: 4.89e-06, OR: 2.104 | model: dis_status ~ 0.013[3.0e-179] + (2.104 * mod_ant[4.9e-06]), glm_warn [False]: nan log10 trans: False | Notes: nan 5 59183-4 [Epstein Barr virus early diffuse IgG Ab [Presence] in Serum, glm]: nCase: 1551 | nCon: 11263, corr p-val: 0.046, uncorr p-val: 0.012, OR: 1.178 | model: dis_status ~ 0.133[0.0e+00] + (1.178 * mod_ant[0.012]), glm_warn [False]: nan log10 trans: False | Notes: nan 6 22295-0 [Epstein Barr virus early IgG Ab [Presence] in Serum, glm]: nCase: 172 | nCon: 10402, corr p-val: 0.336, uncorr p-val: 0.132, OR: 1.313 | model: dis_status ~ 0.016[0.0e+00] + (1.313 * mod_ant[0.132]), glm_warn [False]: nan log10 trans: False | Notes: nan 7 5005-4 [Epstein Barr virus DNA [Presence] in Specimen by NAA with probe detection, glm]: nCase: 174 | nCon: 12563, corr p-val: 0.501, uncorr p-val: 0.265, OR: 1.253 | model: dis_status ~ 0.013[0.0e+00] + (1.253 * mod_ant[0.265]), glm_warn [False]: nan log10 trans: False | Notes: nan 8 40751-0 [Epstein Barr virus capsid IgM Ab [Presence] in Serum by Immunofluorescence, firth]: nCase: 61 | nCon: 6410, corr p-val: 0.608, uncorr p-val: 0.331, OR: 1.673 | model: dis_status ~ 0.009[0.0e+00] + (1.673 * mod_ant[0.331]), glm_warn [False]: nan log10 trans: False | Notes: n=6471 | DoF=1 | n iters: full : 8.00e+00, null : 8.00e+00 | Conv at last: LL change : 4.55e-13, max abs score : 1.30e-13, beta change : 7.10e-08 | Log Likes: full : -3.42e+02, null : -3.43e+02 | Method: Penalized ML | control: maxit : 2500, maxhs : 0, maxstep : 5, lconv : 1e-05, gconv : 1e-05, xconv : 1e-05, collapse : TRUE, fit : NR, call : logistf.control(maxit = n_iter) | mod control: tau : 0.5, terms.fit : NULL, call : logistf.mod.control() 9 23858-4 [Epstein Barr virus DNA [Presence] in Cerebral spinal fluid by NAA with probe detection, firth]: nCase: 50 | nCon: 2063, corr p-val: 0.831, uncorr p-val: 0.605, OR: 1.594 | model: dis_status ~ 0.024[0.0e+00] + (1.594 * mod_ant[0.605]), glm_warn [False]: nan log10 trans: False | Notes: n=2113 | DoF=1 | n iters: full : 7.00e+00, null : 7.00e+00 | Conv at last: LL change : 1.42e-13, max abs score : 2.38e-13, beta change : 9.98e-08 | Log Likes: full : -2.35e+02, null : -2.35e+02 | Method: Penalized ML | control: maxit : 2500, maxhs : 0, maxstep : 5, lconv : 1e-05, gconv : 1e-05, xconv : 1e-05, collapse : TRUE, fit : NR, call : logistf.control(maxit = n_iter) | mod control: tau : 0.5, terms.fit : NULL, call : logistf.mod.control() dtype: object	22911 24115-8 [Epstein Barr virus capsid IgM Ab [Presence] in Serum by Immunoassay, glm]: nCase: 1253 | nCon: 47513, corr p-val: 8.87e-07, uncorr p-val: 1.28e-07, OR: 0.386 | model: dis_status ~ 0.027[0.0e+00] + (0.386 * mod_ant[1.3e-07]), glm_warn [False]: nan log10 trans: False | Notes: nan 22913 30340-4 [Epstein Barr virus capsid IgM Ab [Presence] in Serum, glm]: nCase: 1547 | nCon: 36772, corr p-val: 4.34e-11, uncorr p-val: 4.71e-12, OR: 0.421 | model: dis_status ~ 0.045[0.0e+00] + (0.421 * mod_ant[4.7e-12]), glm_warn [False]: nan log10 trans: False | Notes: nan 22916 49178-7 [Epstein Barr virus Ab [Presence] in Serum, firth]: nCase: 109 | nCon: 53830, corr p-val: 0.035, uncorr p-val: 8.17e-03, OR: 0.307 | model: dis_status ~ 0.002[0.0e+00] + (0.307 * mod_ant[0.008]), glm_warn [False]: nan log10 trans: False | Notes: n=53939 | DoF=1 | n iters: full : 1.10e+01, null : 1.00e+01 | Conv at last: LL change : 4.55e-13, max abs score : 5.77e-15, beta change : 6.04e-10 | Log Likes: full : -7.78e+02, null : -7.82e+02 | Method: Penalized ML | control: maxit : 2500, maxhs : 0, maxstep : 5, lconv : 1e-05, gconv : 1e-05, xconv : 1e-05, collapse : TRUE, fit : NR, call : logistf.control(maxit = n_iter) | mod control: tau : 0.5, terms.fit : NULL, call : logistf.mod.control() 22917 5002-1 [Epstein Barr virus DNA [Presence] in Blood by NAA with probe detection, firth]: nCase: 40 | nCon: 3905, corr p-val: 0.831, uncorr p-val: 0.611, OR: 0.759 | model: dis_status ~ 0.011[0.0e+00] + (0.759 * mod_ant[0.611]), glm_warn [False]: nan log10 trans: False | Notes: n=3945 | DoF=1 | n iters: full : 8.00e+00, null : 8.00e+00 | Conv at last: LL change : 3.69e-13, max abs score : 2.18e-13, beta change : 3.29e-07 | Log Likes: full : -2.21e+02, null : -2.21e+02 | Method: Penalized ML | control: maxit : 2500, maxhs : 0, maxstep : 5, lconv : 1e-05, gconv : 1e-05, xconv : 1e-05, collapse : TRUE, fit : NR, call : logistf.control(maxit = n_iter) | mod control: tau : 0.5, terms.fit : NULL, call : logistf.mod.control() dtype: object	False				False				virus	Herpesviridae		gammaherpesvirus 4
occlusion and stenosis of precerebral arteries, not resulting in cerebral infarction	I65	HBV	Hbe	Yes	unk	replicated	0.136473205	2.51462133004384e-209	1.92	2.173	[1.16-3.178]	[2.069-2.282]	23	9406	8619	1919623	22322-2	Hepatitis B virus surface Ab [Presence] in Serum	glm	age	age	all	all	0	0	dis_status ~ 5.5e-07[1.2e-08] + (1.920 * mod_ant[0.011]) + (2.925 * age[0.002])	dis_status ~ 2.8e-05[0.0e+00] + (2.173 * mod_ant[3.6e-211]) + (2.301 * age[0.0e+00])	1.46	1.12	1.05	0.67	1.18	1.11	1497451	422172	6330	2289	72.97	67.45	68.38	47.91	0.011137845	3.64437873919397e-211	age	age : 1.57e-03	age: 2.925 [1.504-5.692]	age : 0.00e+00	age: 2.301 [2.267-2.335]		0 10900-9 [Hepatitis B virus surface Ab [Presence] in Serum by Immunoassay, glm]: nCase: 3708 | nCon: 247899, corr p-val: 2.11e-32, uncorr p-val: 9.18e-34, OR: 1.513 | model: dis_status ~ 4.1e-04[0.0e+00] + (1.513 * mod_ant[9.2e-34]) + (1.785 * age[0.0e+00]), glm_warn [False]: nan log10 trans: False | Notes: nan 1 5195-3 [Hepatitis B virus surface Ag [Presence] in Serum, glm]: nCase: 11937 | nCon: 3454901, corr p-val: 4.24e-13, uncorr p-val: 3.68e-14, OR: 1.765 | model: dis_status ~ 2.4e-05[0.0e+00] + (1.765 * mod_ant[3.7e-14]) + (2.360 * age[0.0e+00]), glm_warn [False]: nan log10 trans: False | Notes: nan 2 13952-7 [Hepatitis B virus core Ab [Presence] in Serum or Plasma by Immunoassay, glm]: nCase: 8217 | nCon: 406945, corr p-val: 4.90e-10, uncorr p-val: 5.68e-11, OR: 1.225 | model: dis_status ~ 5.3e-04[0.0e+00] + (1.225 * mod_ant[5.7e-11]) + (1.803 * age[0.0e+00]), glm_warn [False]: nan log10 trans: False | Notes: nan 3 65633-0 [Hepatitis B virus surface Ag [Presence] in Serum or Plasma by Confirmatory method, glm]: nCase: 65 | nCon: 21923, corr p-val: 0.098, uncorr p-val: 0.028, OR: 2.183 | model: dis_status ~ 3.7e-05[3.1e-91] + (2.183 * mod_ant[0.028]) + (2.228 * age[1.5e-18]), glm_warn [False]: nan log10 trans: False | Notes: nan 4 83100-8 [Hepatitis B virus core IgG+IgM Ab [Presence] in Serum or Plasma by Immunoassay, firth]: nCase: 39 | nCon: 3946, corr p-val: 0.47, uncorr p-val: 0.231, OR: 1.818 | model: dis_status ~ 0.002[0.0e+00] + (1.818 * mod_ant[0.231]) + (1.342 * age[0.004]), glm_warn [False]: nan log10 trans: False | Notes: n=3985 | DoF=2 | n iters: full : 8.00e+00, null : 7.00e+00 | Conv at last: LL change : 1.09e-10, max abs score : 3.17e-06, beta change : 8.65e-06 | Log Likes: full : -2.09e+02, null : -2.15e+02 | Method: Penalized ML | control: maxit : 2500, maxhs : 0, maxstep : 5, lconv : 1e-05, gconv : 1e-05, xconv : 1e-05, collapse : TRUE, fit : NR, call : logistf.control(maxit = n_iter) | mod control: tau : 0.5, terms.fit : NULL, call : logistf.mod.control() 5 48070-7 [Hepatitis B virus surface IgG Ab [Presence] in Serum by Immunoassay, glm]: nCase: 96 | nCon: 2255, corr p-val: 0.99, uncorr p-val: 0.976, OR: 1.007 | model: dis_status ~ 0.008[1.6e-16] + (1.007 * mod_ant[0.976]) + (1.285 * age[0.002]), glm_warn [False]: nan log10 trans: False | Notes: nan dtype: object	22931 13953-5 [Hepatitis B virus e Ab [Presence] in Serum or Plasma by Immunoassay, glm]: nCase: 916 | nCon: 39823, corr p-val: 1.74e-12, uncorr p-val: 1.76e-13, OR: 0.514 | model: dis_status ~ 0.001[0.0e+00] + (0.514 * mod_ant[1.8e-13]) + (1.669 * age[5.5e-98]), glm_warn [False]: nan log10 trans: False | Notes: nan 22932 13954-3 [Hepatitis B virus e Ag [Presence] in Serum or Plasma by Immunoassay, glm]: nCase: 1549 | nCon: 59093, corr p-val: 1.34e-03, uncorr p-val: 2.63e-04, OR: 0.607 | model: dis_status ~ 1.0e-03[0.0e+00] + (0.607 * mod_ant[2.6e-04]) + (1.725 * age[5.3e-176]), glm_warn [False]: nan log10 trans: False | Notes: nan 22933 16933-4 [Hepatitis B virus core Ab [Presence] in Serum, glm]: nCase: 3109 | nCon: 211795, corr p-val: 0.974, uncorr p-val: 0.913, OR: 0.995 | model: dis_status ~ 2.1e-04[0.0e+00] + (0.995 * mod_ant[0.913]) + (2.017 * age[0.0e+00]), glm_warn [False]: nan log10 trans: False | Notes: nan 22935 24113-3 [Hepatitis B virus core IgM Ab [Presence] in Serum or Plasma by Immunoassay, glm]: nCase: 6782 | nCon: 371913, corr p-val: 0.144, uncorr p-val: 0.048, OR: 0.701 | model: dis_status ~ 3.6e-04[0.0e+00] + (0.701 * mod_ant[0.048]) + (1.914 * age[0.0e+00]), glm_warn [False]: nan log10 trans: False | Notes: nan 22936 29610-3 [Hepatitis B virus DNA [Presence] in Serum or Plasma by NAA with probe detection, glm]: nCase: 197 | nCon: 11425, corr p-val: 1.06e-03, uncorr p-val: 1.91e-04, OR: 0.374 | model: dis_status ~ 4.0e-04[3.5e-80] + (0.374 * mod_ant[1.9e-04]) + (1.908 * age[1.3e-26]), glm_warn [False]: nan log10 trans: False | Notes: nan 22937 31204-1 [Hepatitis B virus core IgM Ab [Presence] in Serum, glm]: nCase: 3123 | nCon: 1756869, corr p-val: 1.27e-26, uncorr p-val: 7.39e-28, OR: 0.155 | model: dis_status ~ 1.8e-05[0.0e+00] + (0.155 * mod_ant[7.4e-28]) + (2.254 * age[0.0e+00]), glm_warn [False]: nan log10 trans: False | Notes: nan 22938 32685-0 [Hepatitis B virus core IgG Ab [Presence] in Serum, glm]: nCase: 1045 | nCon: 67289, corr p-val: 0.319, uncorr p-val: 0.122, OR: 0.851 | model: dis_status ~ 3.5e-04[0.0e+00] + (0.851 * mod_ant[0.122]) + (1.872 * age[1.1e-147]), glm_warn [False]: nan log10 trans: False | Notes: nan 22939 33463-1 [Hepatitis B virus e IgG Ab [Presence] in Serum by Immunoassay, firth]: nCase: 46 | nCon: 2604, corr p-val: 0.967, uncorr p-val: 0.848, OR: 0.881 | model: dis_status ~ 4.2e-05[0.0e+00] + (0.881 * mod_ant[0.848]) + (2.506 * age[2.2e-16]), glm_warn [False]: nan log10 trans: False | Notes: n=2650 | DoF=2 | n iters: full : 9.00e+00, null : 6.00e+00 | Conv at last: LL change : 1.07e-11, max abs score : 9.00e-07, beta change : 5.20e-06 | Log Likes: full : -1.92e+02, null : -2.27e+02 | Method: Penalized ML | control: maxit : 2500, maxhs : 0, maxstep : 5, lconv : 1e-05, gconv : 1e-05, xconv : 1e-05, collapse : TRUE, fit : NR, call : logistf.control(maxit = n_iter) | mod control: tau : 0.5, terms.fit : NULL, call : logistf.mod.control() 22941 51914-0 [Hepatitis B virus core IgG+IgM Ab [Presence] in Serum, glm]: nCase: 2812 | nCon: 155392, corr p-val: 0.098, uncorr p-val: 0.03, OR: 0.897 | model: dis_status ~ 5.9e-04[0.0e+00] + (0.897 * mod_ant[0.030]) + (1.751 * age[0.0e+00]), glm_warn [False]: nan log10 trans: False | Notes: nan 22943 5196-1 [Hepatitis B virus surface Ag [Presence] in Serum or Plasma by Immunoassay, glm]: nCase: 19370 | nCon: 1551004, corr p-val: 3.77e-07, uncorr p-val: 4.92e-08, OR: 0.589 | model: dis_status ~ 1.9e-04[0.0e+00] + (0.589 * mod_ant[4.9e-08]) + (2.081 * age[0.0e+00]), glm_warn [False]: nan log10 trans: False | Notes: nan dtype: object	False		0		False		0		virus	Hepadnaviridae		Hepatitis B virus
occlusion and stenosis of precerebral arteries, not resulting in cerebral infarction	I65	HCV	NS3	Yes	unk	replicated	0.225895856	4.58683210786271e-265	2.243	2.694	[0.98-5.136]	[2.549-2.848]	23	9406	22935	4047137	13955-0	Hepatitis C virus Ab [Presence] in Serum or Plasma by Immunoassay	glm			all	all	0	0	dis_status ~ 7.4e-04[5.6e-25] + (2.243 * mod_ant[0.056])	dis_status ~ 0.005[0.0e+00] + (2.694 * mod_ant[3.3e-267])	1.58	1.37	0.47	0.55	1.7	1.49	3956241	90896	21598	1337	72.97	67.45	68.57	48.16	0.055913549	3.32379138250921e-267							0 16128-1 [Hepatitis C virus Ab [Presence] in Serum, glm]: nCase: 21251 | nCon: 1183829, corr p-val: 8.61e-27, uncorr p-val: 4.37e-28, OR: 1.311 | model: dis_status ~ 0.018[0.0e+00] + (1.311 * mod_ant[4.4e-28]), glm_warn [False]: nan log10 trans: False | Notes: nan 1 72376-7 [Hepatitis C virus Ab [Presence] in Serum, Plasma or Blood by Rapid immunoassay, firth]: nCase: 68 | nCon: 22565, corr p-val: 0.372, uncorr p-val: 0.156, OR: 2.003 | model: dis_status ~ 0.003[0.0e+00] + (2.003 * mod_ant[0.156]), glm_warn [False]: nan log10 trans: False | Notes: n=22633 | DoF=1 | n iters: full : 9.00e+00, null : 9.00e+00 | Conv at last: LL change : 6.03e-12, max abs score : 7.06e-12, beta change : 4.73e-07 | Log Likes: full : -4.59e+02, null : -4.60e+02 | Method: Penalized ML | control: maxit : 2500, maxhs : 0, maxstep : 5, lconv : 1e-05, gconv : 1e-05, xconv : 1e-05, collapse : TRUE, fit : NR, call : logistf.control(maxit = n_iter) | mod control: tau : 0.5, terms.fit : NULL, call : logistf.mod.control() 2 5012-0 [Hepatitis C virus RNA [Presence] in Specimen by NAA with probe detection, glm]: nCase: 57 | nCon: 4226, corr p-val: 0.501, uncorr p-val: 0.259, OR: 1.408 | model: dis_status ~ 0.012[1.7e-175] + (1.408 * mod_ant[0.259]), glm_warn [False]: nan log10 trans: False | Notes: nan dtype: object	22946 11259-9 [Hepatitis C virus RNA [Presence] in Serum or Plasma by NAA with probe detection, glm]: nCase: 2551 | nCon: 81407, corr p-val: 2.10e-04, uncorr p-val: 3.50e-05, OR: 0.785 | model: dis_status ~ 0.033[0.0e+00] + (0.785 * mod_ant[3.5e-05]), glm_warn [False]: nan log10 trans: False | Notes: nan 22949 16129-9 [Hepatitis C virus IgG Ab [Presence] in Serum, glm]: nCase: 1856 | nCon: 91088, corr p-val: 0.641, uncorr p-val: 0.381, OR: 0.876 | model: dis_status ~ 0.020[0.0e+00] + (0.876 * mod_ant[0.381]), glm_warn [False]: nan log10 trans: False | Notes: nan 22950 40726-2 [Hepatitis C virus IgG Ab [Presence] in Serum or Plasma by Immunoassay, firth]: nCase: 28 | nCon: 7981, corr p-val: 0.99, uncorr p-val: 0.988, OR: 0.979 | model: dis_status ~ 0.004[0.0e+00] + (0.979 * mod_ant[0.988]), glm_warn [False]: nan log10 trans: False | Notes: n=8009 | DoF=1 | n iters: full : 9.00e+00, null : 9.00e+00 | Conv at last: LL change : 3.69e-13, max abs score : 3.32e-14, beta change : 4.11e-08 | Log Likes: full : -1.85e+02, null : -1.85e+02 | Method: Penalized ML | control: maxit : 2500, maxhs : 0, maxstep : 5, lconv : 1e-05, gconv : 1e-05, xconv : 1e-05, collapse : TRUE, fit : NR, call : logistf.control(maxit = n_iter) | mod control: tau : 0.5, terms.fit : NULL, call : logistf.mod.control() 22952 5199-5 [Hepatitis C virus Ab [Presence] in Serum by Immunoblot, glm]: nCase: 48 | nCon: 1612, corr p-val: 0.456, uncorr p-val: 0.215, OR: 0.658 | model: dis_status ~ 0.034[3.9e-89] + (0.658 * mod_ant[0.215]), glm_warn [False]: nan log10 trans: False | Notes: nan dtype: object	False		0		False		0		virus	Flaviviridae		Hepacivirus C
occlusion and stenosis of precerebral arteries, not resulting in cerebral infarction	I65	HHV-6	IE1A	No	unk	did_not	0.1828682944	0.370363069226633	3.212	0.215	[1.194-8.639]	[0.002-1.480]	23	9406	200	20751	82192-6	Herpes virus 6 DNA [Presence] in Cerebral spinal fluid by NAA with non-probe detection	firth	age	age	all	all	0	0	dis_status ~ 1.1e-07[5.1e-09] + (3.212 * mod_ant[0.021]) + (2.780 * age[0.002])	dis_status ~ 0.001[0.0e+00] + (0.215 * mod_ant[0.150]) + (1.516 * age[0.0e+00])	2.51	2.29	0.33	0.44	2.51	2.3	20469	282	200	0	72.97	67.45	63.63	42.47	0.020780488	0.150292259976025	age	age : 2.43e-03	age: 2.780 [1.436-5.385]	age : 0.00e+00	age: 1.516 [1.408-1.639]	n=20951 | DoF=2 | n iters: full : 9.00e+00, null : 7.00e+00 | Conv at last: LL change : 8.05e-11, max abs score : 1.42e-07, beta change : 9.85e-07 | Log Likes: full : -1.04e+03, null : -1.12e+03 | Method: Penalized ML | control: maxit : 2500, maxhs : 0, maxstep : 5, lconv : 1e-05, gconv : 1e-05, xconv : 1e-05, collapse : TRUE, fit : NR, call : logistf.control(maxit = n_iter) | mod control: tau : 0.5, terms.fit : NULL, call : logistf.mod.control()	0 29495-9 [Herpes virus 6 DNA [Presence] in Specimen by NAA with probe detection, firth]: nCase: 19 | nCon: 3122, corr p-val: 0.831, uncorr p-val: 0.605, OR: 0.51 | model: dis_status ~ 8.8e-05[0.0e+00] + (0.510 * mod_ant[0.605]) + (2.320 * age[9.5e-12]), glm_warn [False]: nan log10 trans: False | Notes: n=3141 | DoF=2 | n iters: full : 1.20e+01, null : 7.00e+00 | Conv at last: LL change : 3.69e-11, max abs score : 4.84e-06, beta change : 8.43e-06 | Log Likes: full : -8.76e+01, null : -1.12e+02 | Method: Penalized ML | control: maxit : 2500, maxhs : 0, maxstep : 5, lconv : 1e-05, gconv : 1e-05, xconv : 1e-05, collapse : TRUE, fit : NR, call : logistf.control(maxit = n_iter) | mod control: tau : 0.5, terms.fit : NULL, call : logistf.mod.control() 1 33942-4 [Herpes virus 6 DNA [Presence] in Cerebral spinal fluid by NAA with probe detection, firth]: nCase: 83 | nCon: 5731, corr p-val: 0.974, uncorr p-val: 0.898, OR: 0.837 | model: dis_status ~ 7.3e-04[0.0e+00] + (0.837 * mod_ant[0.898]) + (1.689 * age[0.0e+00]), glm_warn [False]: nan log10 trans: False | Notes: n=5814 | DoF=2 | n iters: full : 9.00e+00, null : 7.00e+00 | Conv at last: LL change : -1.43e-11, max abs score : 4.04e-07, beta change : 6.68e-07 | Log Likes: full : -3.92e+02, null : -4.30e+02 | Method: Penalized ML | control: maxit : 2500, maxhs : 0, maxstep : 5, lconv : 1e-05, gconv : 1e-05, xconv : 1e-05, collapse : TRUE, fit : NR, call : logistf.control(maxit = n_iter) | mod control: tau : 0.5, terms.fit : NULL, call : logistf.mod.control() dtype: object	0 82192-6 [Herpes virus 6 DNA [Presence] in Cerebral spinal fluid by NAA with non-probe detection, firth]: nCase: 200 | nCon: 20751, corr p-val: 0.37, uncorr p-val: 0.15, OR: 0.215 | model: dis_status ~ 0.001[0.0e+00] + (0.215 * mod_ant[0.150]) + (1.516 * age[0.0e+00]), glm_warn [False]: nan log10 trans: False | Notes: n=20951 | DoF=2 | n iters: full : 9.00e+00, null : 7.00e+00 | Conv at last: LL change : 8.05e-11, max abs score : 1.42e-07, beta change : 9.85e-07 | Log Likes: full : -1.04e+03, null : -1.12e+03 | Method: Penalized ML | control: maxit : 2500, maxhs : 0, maxstep : 5, lconv : 1e-05, gconv : 1e-05, xconv : 1e-05, collapse : TRUE, fit : NR, call : logistf.control(maxit = n_iter) | mod control: tau : 0.5, terms.fit : NULL, call : logistf.mod.control() 1 29495-9 [Herpes virus 6 DNA [Presence] in Specimen by NAA with probe detection, firth]: nCase: 19 | nCon: 3122, corr p-val: 0.831, uncorr p-val: 0.605, OR: 0.51 | model: dis_status ~ 8.8e-05[0.0e+00] + (0.510 * mod_ant[0.605]) + (2.320 * age[9.5e-12]), glm_warn [False]: nan log10 trans: False | Notes: n=3141 | DoF=2 | n iters: full : 1.20e+01, null : 7.00e+00 | Conv at last: LL change : 3.69e-11, max abs score : 4.84e-06, beta change : 8.43e-06 | Log Likes: full : -8.76e+01, null : -1.12e+02 | Method: Penalized ML | control: maxit : 2500, maxhs : 0, maxstep : 5, lconv : 1e-05, gconv : 1e-05, xconv : 1e-05, collapse : TRUE, fit : NR, call : logistf.control(maxit = n_iter) | mod control: tau : 0.5, terms.fit : NULL, call : logistf.mod.control() 2 33942-4 [Herpes virus 6 DNA [Presence] in Cerebral spinal fluid by NAA with probe detection, firth]: nCase: 83 | nCon: 5731, corr p-val: 0.974, uncorr p-val: 0.898, OR: 0.837 | model: dis_status ~ 7.3e-04[0.0e+00] + (0.837 * mod_ant[0.898]) + (1.689 * age[0.0e+00]), glm_warn [False]: nan log10 trans: False | Notes: n=5814 | DoF=2 | n iters: full : 9.00e+00, null : 7.00e+00 | Conv at last: LL change : -1.43e-11, max abs score : 4.04e-07, beta change : 6.68e-07 | Log Likes: full : -3.92e+02, null : -4.30e+02 | Method: Penalized ML | control: maxit : 2500, maxhs : 0, maxstep : 5, lconv : 1e-05, gconv : 1e-05, xconv : 1e-05, collapse : TRUE, fit : NR, call : logistf.control(maxit = n_iter) | mod control: tau : 0.5, terms.fit : NULL, call : logistf.mod.control() dtype: object	False		0		False		0		virus	Herpesviridae	Betaherpesvirinae	betaherpesvirus 6
occlusion and stenosis of precerebral arteries, not resulting in cerebral infarction	I65	HHV-7	U14	No	unk	could_not	0.136473205		4.035		[1.383-11.772]		23	9406						age		all		0		dis_status ~ 2.1e-08[5.9e-09] + (4.035 * mod_ant[0.011]) + (2.965 * age[0.001])		2.96	2.74	0.36	0.44	2.88	2.78					72.97	67.45			0.010673582		age	age : 1.47e-03	age: 2.965 [1.517-5.793]						False				False				virus	Herpesviridae	Betaherpesvirinae	betaherpesvirus 7
occlusion and stenosis of precerebral arteries, not resulting in cerebral infarction	I65	HIV	gag	No	unk	did_not	0.2575481736666667	0.02106759024686628	2.019	1.502	[0.944-4.318]	[1.134-1.990]	23	9406	715	92830	29893-5	HIV 1 Ab [Presence] in Serum or Plasma by Immunoassay	glm			all	all	0	0	dis_status ~ 6.7e-04[8.3e-21] + (2.019 * mod_ant[0.070])	dis_status ~ 0.008[0.0e+00] + (1.502 * mod_ant[0.005])	1.94	1.75	0.46	0.53	1.91	1.74	88133	4697	662	53	72.97	67.45	64.29	44.22	0.070240411	0.0045799109232318							0 18396-2 [HIV 1 p24 Ag [Presence] in Serum or Plasma by Immunoassay, firth]: nCase: 371 | nCon: 91489, corr p-val: 0.041, uncorr p-val: 0.011, OR: 4.533 | model: dis_status ~ 0.004[0.0e+00] + (4.533 * mod_ant[0.011]), glm_warn [False]: nan log10 trans: False | Notes: n=91860 | DoF=1 | n iters: full : 9.00e+00, null : 9.00e+00 | Conv at last: LL change : 4.55e-12, max abs score : 3.51e-14, beta change : 1.11e-08 | Log Likes: full : -2.41e+03, null : -2.41e+03 | Method: Penalized ML | control: maxit : 2500, maxhs : 0, maxstep : 5, lconv : 1e-05, gconv : 1e-05, xconv : 1e-05, collapse : TRUE, fit : NR, call : logistf.control(maxit = n_iter) | mod control: tau : 0.5, terms.fit : NULL, call : logistf.mod.control() 1 25835-0 [HIV 1 RNA [Presence] in Serum or Plasma by NAA with probe detection, glm]: nCase: 133 | nCon: 17386, corr p-val: 0.501, uncorr p-val: 0.264, OR: 1.27 | model: dis_status ~ 0.007[0.0e+00] + (1.270 * mod_ant[0.264]), glm_warn [False]: nan log10 trans: False | Notes: nan 2 9821-0 [HIV 1 p24 Ag [Presence] in Serum, firth]: nCase: 20 | nCon: 5323, corr p-val: 0.641, uncorr p-val: 0.378, OR: 4.876 | model: dis_status ~ 0.004[0.0e+00] + (4.876 * mod_ant[0.378]), glm_warn [False]: nan log10 trans: False | Notes: n=5343 | DoF=1 | n iters: full : 9.00e+00, null : 9.00e+00 | Conv at last: LL change : -1.99e-13, max abs score : 7.27e-15, beta change : 1.86e-08 | Log Likes: full : -1.31e+02, null : -1.31e+02 | Method: Penalized ML | control: maxit : 2500, maxhs : 0, maxstep : 5, lconv : 1e-05, gconv : 1e-05, xconv : 1e-05, collapse : TRUE, fit : NR, call : logistf.control(maxit = n_iter) | mod control: tau : 0.5, terms.fit : NULL, call : logistf.mod.control() 3 5017-9 [HIV 1 RNA [Presence] in Blood by NAA with probe detection, firth]: nCase: 29 | nCon: 3766, corr p-val: 0.683, uncorr p-val: 0.419, OR: 2.138 | model: dis_status ~ 0.008[0.0e+00] + (2.138 * mod_ant[0.419]), glm_warn [False]: nan log10 trans: False | Notes: n=3795 | DoF=1 | n iters: full : 8.00e+00, null : 8.00e+00 | Conv at last: LL change : 5.06e-12, max abs score : 5.18e-12, beta change : 6.11e-07 | Log Likes: full : -1.68e+02, null : -1.69e+02 | Method: Penalized ML | control: maxit : 2500, maxhs : 0, maxstep : 5, lconv : 1e-05, gconv : 1e-05, xconv : 1e-05, collapse : TRUE, fit : NR, call : logistf.control(maxit = n_iter) | mod control: tau : 0.5, terms.fit : NULL, call : logistf.mod.control() 4 12859-5 [HIV 1 p18 Ab [Presence] in Serum by Immunoblot, glm]: nCase: 111 | nCon: 4098, corr p-val: 0.835, uncorr p-val: 0.636, OR: 1.114 | model: dis_status ~ 0.026[1.1e-239] + (1.114 * mod_ant[0.636]), glm_warn [False]: nan log10 trans: False | Notes: nan 5 24012-7 [HIV 1 Ag [Presence] in Serum, firth]: nCase: 235 | nCon: 33629, corr p-val: 0.974, uncorr p-val: 0.875, OR: 1.262 | model: dis_status ~ 0.007[0.0e+00] + (1.262 * mod_ant[0.875]), glm_warn [False]: nan log10 trans: False | Notes: n=33864 | DoF=1 | n iters: full : 8.00e+00, null : 8.00e+00 | Conv at last: LL change : 3.30e-10, max abs score : 3.25e-10, beta change : 1.68e-06 | Log Likes: full : -1.40e+03, null : -1.40e+03 | Method: Penalized ML | control: maxit : 2500, maxhs : 0, maxstep : 5, lconv : 1e-05, gconv : 1e-05, xconv : 1e-05, collapse : TRUE, fit : NR, call : logistf.control(maxit = n_iter) | mod control: tau : 0.5, terms.fit : NULL, call : logistf.mod.control() 6 7917-8 [HIV 1 Ab [Presence] in Serum, firth]: nCase: 232 | nCon: 26085, corr p-val: 0.987, uncorr p-val: 0.944, OR: 1.06 | model: dis_status ~ 0.009[0.0e+00] + (1.060 * mod_ant[0.944]), glm_warn [False]: nan log10 trans: False | Notes: n=26317 | DoF=1 | n iters: full : 8.00e+00, null : 8.00e+00 | Conv at last: LL change : 2.27e-12, max abs score : 1.90e-12, beta change : 1.28e-07 | Log Likes: full : -1.33e+03, null : -1.33e+03 | Method: Penalized ML | control: maxit : 2500, maxhs : 0, maxstep : 5, lconv : 1e-05, gconv : 1e-05, xconv : 1e-05, collapse : TRUE, fit : NR, call : logistf.control(maxit = n_iter) | mod control: tau : 0.5, terms.fit : NULL, call : logistf.mod.control() dtype: object	22964 5221-7 [HIV 1 Ab [Presence] in Serum or Plasma by Immunoblot, glm]: nCase: 56 | nCon: 6214, corr p-val: 0.372, uncorr p-val: 0.156, OR: 0.683 | model: dis_status ~ 0.011[1.4e-114] + (0.683 * mod_ant[0.156]), glm_warn [False]: nan log10 trans: False | Notes: nan 22965 68961-2 [HIV 1 Ab [Presence] in Serum, Plasma or Blood by Rapid immunoassay, glm]: nCase: 489 | nCon: 34407, corr p-val: 4.29e-04, uncorr p-val: 7.47e-05, OR: 0.364 | model: dis_status ~ 0.015[0.0e+00] + (0.364 * mod_ant[7.5e-05]), glm_warn [False]: nan log10 trans: False | Notes: nan dtype: object	False		0		False		0		virus	Retroviridae		Lentivirus
occlusion and stenosis of precerebral arteries, not resulting in cerebral infarction	I65	HPV-16	E7	No	unk	did_not	0.136473205	0.04124612788783525	2.445	1.259	[1.213-4.926]	[1.055-1.503]	23	9406	2160	142411	49896-4	Human papilloma virus 16+18+31+33+35+39+45+51+52+56+58+59+68 DNA [Presence] in Specimen by NAA with probe detection	glm	age	age	all	all	0	0	dis_status ~ 5.8e-07[9.7e-09] + (2.445 * mod_ant[0.012]) + (2.760 * age[0.002])	dis_status ~ 9.0e-05[0.0e+00] + (1.259 * mod_ant[0.011]) + (2.337 * age[0.0e+00])	1.49	1.16	0.6	0.61	1.53	1.26	129433	12978	2022	138	72.97	67.45	67.46	52.65	0.012406655	0.0106506418476074	age	age : 2.49e-03	age: 2.760 [1.43-5.329]	age : 0.00e+00	age: 2.337 [2.256-2.421]		0 82675-0 [Human papilloma virus 16+18+31+33+35+39+45+51+52+56+58+59+66+68 DNA [Presence] in Cervix by NAA with probe detection, glm]: nCase: 44 | nCon: 20811, corr p-val: 0.275, uncorr p-val: 0.102, OR: 1.972 | model: dis_status ~ 2.4e-05[4.3e-46] + (1.972 * mod_ant[0.102]) + (2.326 * age[1.2e-11]), glm_warn [False]: nan log10 trans: False | Notes: nan 1 70061-7 [Human papilloma virus 16 and 18 DNA [Presence] in Specimen by NAA with probe detection, glm]: nCase: 71 | nCon: 37067, corr p-val: 0.393, uncorr p-val: 0.171, OR: 1.636 | model: dis_status ~ 2.1e-06[6.1e-63] + (1.636 * mod_ant[0.171]) + (3.357 * age[4.0e-23]), glm_warn [False]: nan log10 trans: False | Notes: nan 2 59263-4 [Human papilloma virus 16 DNA [Presence] in Cervix by Probe with signal amplification, glm]: nCase: 85 | nCon: 51851, corr p-val: 0.403, uncorr p-val: 0.181, OR: 1.767 | model: dis_status ~ 1.0e-05[2.5e-83] + (1.767 * mod_ant[0.181]) + (2.544 * age[1.8e-22]), glm_warn [False]: nan log10 trans: False | Notes: nan 3 17399-7 [Human papilloma virus 16 Ag [Presence] in Specimen, firth]: nCase: 182 | nCon: 33895, corr p-val: 0.831, uncorr p-val: 0.62, OR: 1.327 | model: dis_status ~ 2.1e-05[0.0e+00] + (1.327 * mod_ant[0.620]) + (2.727 * age[0.0e+00]), glm_warn [False]: nan log10 trans: False | Notes: n=34077 | DoF=2 | n iters: full : 9.00e+00, null : 8.00e+00 | Conv at last: LL change : 6.07e-10, max abs score : 9.56e-07, beta change : 4.48e-06 | Log Likes: full : -9.91e+02, null : -1.13e+03 | Method: Penalized ML | control: maxit : 2500, maxhs : 0, maxstep : 5, lconv : 1e-05, gconv : 1e-05, xconv : 1e-05, collapse : TRUE, fit : NR, call : logistf.control(maxit = n_iter) | mod control: tau : 0.5, terms.fit : NULL, call : logistf.mod.control() 4 59420-0 [Human papilloma virus 16+18+31+33+35+39+45+51+52+56+58+59+66+68 DNA [Presence] in Cervix by Probe with signal amplification, glm]: nCase: 687 | nCon: 198330, corr p-val: 0.839, uncorr p-val: 0.644, OR: 1.079 | model: dis_status ~ 5.9e-06[0.0e+00] + (1.079 * mod_ant[0.644]) + (3.135 * age[4.9e-212]), glm_warn [False]: nan log10 trans: False | Notes: nan 5 30167-1 [Human papilloma virus 16+18+31+33+35+39+45+51+52+56+58+59+68 DNA [Presence] in Cervix by Probe with signal amplification, glm]: nCase: 3229 | nCon: 516869, corr p-val: 0.954, uncorr p-val: 0.823, OR: 1.015 | model: dis_status ~ 2.1e-05[0.0e+00] + (1.015 * mod_ant[0.823]) + (2.740 * age[0.0e+00]), glm_warn [False]: nan log10 trans: False | Notes: nan dtype: object	22973 61372-9 [Human papilloma virus 16 DNA [Presence] in Specimen by NAA with probe detection, glm]: nCase: 2392 | nCon: 252238, corr p-val: 0.967, uncorr p-val: 0.842, OR: 0.971 | model: dis_status ~ 5.3e-05[0.0e+00] + (0.971 * mod_ant[0.842]) + (2.535 * age[0.0e+00]), glm_warn [False]: nan log10 trans: False | Notes: nan 22975 77399-4 [Human papilloma virus 16 DNA [Presence] in Cervix by NAA with probe detection, firth]: nCase: 43 | nCon: 21935, corr p-val: 0.696, uncorr p-val: 0.44, OR: 0.392 | model: dis_status ~ 1.9e-05[0.0e+00] + (0.392 * mod_ant[0.440]) + (2.465 * age[3.6e-13]), glm_warn [False]: nan log10 trans: False | Notes: n=21978 | DoF=2 | n iters: full : 1.10e+01, null : 9.00e+00 | Conv at last: LL change : -1.28e-11, max abs score : 1.85e-07, beta change : 5.85e-07 | Log Likes: full : -2.81e+02, null : -3.07e+02 | Method: Penalized ML | control: maxit : 2500, maxhs : 0, maxstep : 5, lconv : 1e-05, gconv : 1e-05, xconv : 1e-05, collapse : TRUE, fit : NR, call : logistf.control(maxit = n_iter) | mod control: tau : 0.5, terms.fit : NULL, call : logistf.mod.control() dtype: object	False		0		False		0		virus	Papillomaviridae		Alphapapillomavirus 9
occlusion and stenosis of precerebral arteries, not resulting in cerebral infarction	I65	HPV-18	L1	No	unk	did_not_attempt	0.8353762507619048		0.889		[0.368-2.148]		23	9406								all		0		dis_status ~ 0.003[1.8e-16] + (0.889 * mod_ant[0.794])		1.5	1.53	0.53	0.45	1.62	1.57					72.97	67.45			0.79365291								0 49896-4 [Human papilloma virus 16+18+31+33+35+39+45+51+52+56+58+59+68 DNA [Presence] in Specimen by NAA with probe detection, glm]: nCase: 2202 | nCon: 142856, corr p-val: 3.16e-05, uncorr p-val: 5.04e-06, OR: 0.668 | model: dis_status ~ 0.016[0.0e+00] + (0.668 * mod_ant[5.0e-06]), glm_warn [False]: nan log10 trans: False | Notes: nan 1 59420-0 [Human papilloma virus 16+18+31+33+35+39+45+51+52+56+58+59+66+68 DNA [Presence] in Cervix by Probe with signal amplification, glm]: nCase: 688 | nCon: 198356, corr p-val: 0.035, uncorr p-val: 8.39e-03, OR: 0.654 | model: dis_status ~ 0.004[0.0e+00] + (0.654 * mod_ant[0.008]), glm_warn [False]: nan log10 trans: False | Notes: nan 2 75694-0 [Human papilloma virus 18+45 E6+E7 mRNA [Presence] in Cervix by NAA with probe detection, firth]: nCase: 73 | nCon: 20455, corr p-val: 0.464, uncorr p-val: 0.222, OR: 0.495 | model: dis_status ~ 0.004[0.0e+00] + (0.495 * mod_ant[0.222]), glm_warn [False]: nan log10 trans: False | Notes: n=20528 | DoF=1 | n iters: full : 1.00e+01, null : 9.00e+00 | Conv at last: LL change : 0.00e+00, max abs score : 9.10e-15, beta change : 4.69e-10 | Log Likes: full : -4.81e+02, null : -4.82e+02 | Method: Penalized ML | control: maxit : 2500, maxhs : 0, maxstep : 5, lconv : 1e-05, gconv : 1e-05, xconv : 1e-05, collapse : TRUE, fit : NR, call : logistf.control(maxit = n_iter) | mod control: tau : 0.5, terms.fit : NULL, call : logistf.mod.control() 3 61373-7 [Human papilloma virus 18 DNA [Presence] in Specimen by NAA with probe detection, glm]: nCase: 2798 | nCon: 327996, corr p-val: 0.696, uncorr p-val: 0.444, OR: 0.82 | model: dis_status ~ 0.009[0.0e+00] + (0.820 * mod_ant[0.444]), glm_warn [False]: nan log10 trans: False | Notes: nan dtype: object	22977 17401-1 [Human papilloma virus 18 Ag [Presence] in Specimen, firth]: nCase: 183 | nCon: 33898, corr p-val: 0.879, uncorr p-val: 0.701, OR: 1.395 | model: dis_status ~ 0.005[0.0e+00] + (1.395 * mod_ant[0.701]), glm_warn [False]: nan log10 trans: False | Notes: n=34081 | DoF=1 | n iters: full : 9.00e+00, null : 9.00e+00 | Conv at last: LL change : 6.82e-13, max abs score : 7.48e-14, beta change : 1.42e-10 | Log Likes: full : -1.14e+03, null : -1.14e+03 | Method: Penalized ML | control: maxit : 2500, maxhs : 0, maxstep : 5, lconv : 1e-05, gconv : 1e-05, xconv : 1e-05, collapse : TRUE, fit : NR, call : logistf.control(maxit = n_iter) | mod control: tau : 0.5, terms.fit : NULL, call : logistf.mod.control() 22980 59264-2 [Human papilloma virus 18 DNA [Presence] in Cervix by Probe with signal amplification, firth]: nCase: 70 | nCon: 42014, corr p-val: 0.627, uncorr p-val: 0.359, OR: 1.918 | model: dis_status ~ 0.002[0.0e+00] + (1.918 * mod_ant[0.359]), glm_warn [False]: nan log10 trans: False | Notes: n=42084 | DoF=1 | n iters: full : 1.00e+01, null : 1.00e+01 | Conv at last: LL change : -1.14e-13, max abs score : 3.40e-14, beta change : 2.39e-09 | Log Likes: full : -5.15e+02, null : -5.16e+02 | Method: Penalized ML | control: maxit : 2500, maxhs : 0, maxstep : 5, lconv : 1e-05, gconv : 1e-05, xconv : 1e-05, collapse : TRUE, fit : NR, call : logistf.control(maxit = n_iter) | mod control: tau : 0.5, terms.fit : NULL, call : logistf.mod.control() 22983 70061-7 [Human papilloma virus 16 and 18 DNA [Presence] in Specimen by NAA with probe detection, glm]: nCase: 71 | nCon: 37072, corr p-val: 0.974, uncorr p-val: 0.872, OR: 1.059 | model: dis_status ~ 0.002[0.0e+00] + (1.059 * mod_ant[0.872]), glm_warn [False]: nan log10 trans: False | Notes: nan 22985 77400-0 [Human papilloma virus 18 DNA [Presence] in Cervix by NAA with probe detection, firth]: nCase: 43 | nCon: 20506, corr p-val: 0.892, uncorr p-val: 0.718, OR: 1.754 | model: dis_status ~ 0.002[0.0e+00] + (1.754 * mod_ant[0.718]), glm_warn [False]: nan log10 trans: False | Notes: n=20549 | DoF=1 | n iters: full : 9.00e+00, null : 9.00e+00 | Conv at last: LL change : 2.08e-09, max abs score : 2.07e-09, beta change : 9.79e-06 | Log Likes: full : -3.07e+02, null : -3.07e+02 | Method: Penalized ML | control: maxit : 2500, maxhs : 0, maxstep : 5, lconv : 1e-05, gconv : 1e-05, xconv : 1e-05, collapse : TRUE, fit : NR, call : logistf.control(maxit = n_iter) | mod control: tau : 0.5, terms.fit : NULL, call : logistf.mod.control() 22986 82675-0 [Human papilloma virus 16+18+31+33+35+39+45+51+52+56+58+59+66+68 DNA [Presence] in Cervix by NAA with probe detection, glm]: nCase: 44 | nCon: 20817, corr p-val: 0.615, uncorr p-val: 0.348, OR: 1.473 | model: dis_status ~ 0.002[0.0e+00] + (1.473 * mod_ant[0.348]), glm_warn [False]: nan log10 trans: False | Notes: nan dtype: object	False				False				virus	Papillomaviridae		Alphapapillomavirus 7
occlusion and stenosis of precerebral arteries, not resulting in cerebral infarction	I65	H. pylori	Catalase	No	unk	did_not_attempt	0.4003823583157895		1.366		[0.88-2.120]		23	9406						age		all		0		dis_status ~ 1.0e-06[2.3e-08] + (1.366 * mod_ant[0.165]) + (2.767 * age[0.002])		2.03	1.76	0.97	0.8	1.69	1.61					72.97	67.45			0.165090549		age	age : 2.40e-03	age: 2.767 [1.434-5.339]				0 16126-5 [Helicobacter pylori IgG Ab [Presence] in Serum, glm]: nCase: 94 | nCon: 4501, corr p-val: 0.526, uncorr p-val: 0.282, OR: 1.332 | model: dis_status ~ 2.5e-04[1.1e-52] + (1.332 * mod_ant[0.282]) + (2.059 * age[2.3e-21]), glm_warn [False]: nan log10 trans: False | Notes: nan 1 80373-4 [Helicobacter pylori Ag [Presence] in Stool by Rapid immunoassay, glm]: nCase: 346 | nCon: 24006, corr p-val: 0.99, uncorr p-val: 0.98, OR: 1.007 | model: dis_status ~ 1.3e-04[1.1e-211] + (1.007 * mod_ant[0.980]) + (2.180 * age[1.7e-83]), glm_warn [False]: nan log10 trans: False | Notes: nan dtype: object	22923 17780-8 [Helicobacter pylori Ag [Presence] in Stool by Immunoassay, glm]: nCase: 1688 | nCon: 116006, corr p-val: 0.16, uncorr p-val: 0.054, OR: 0.832 | model: dis_status ~ 1.4e-04[0.0e+00] + (0.832 * mod_ant[0.054]) + (2.153 * age[0.0e+00]), glm_warn [False]: nan log10 trans: False | Notes: nan 22924 17859-0 [Helicobacter pylori IgG Ab [Presence] in Serum or Plasma by Immunoassay, glm]: nCase: 1239 | nCon: 37880, corr p-val: 0.47, uncorr p-val: 0.232, OR: 0.928 | model: dis_status ~ 5.1e-04[0.0e+00] + (0.928 * mod_ant[0.232]) + (1.964 * age[1.9e-207]), glm_warn [False]: nan log10 trans: False | Notes: nan 22926 31843-6 [Helicobacter pylori Ag [Presence] in Stool, glm]: nCase: 256 | nCon: 23195, corr p-val: 0.144, uncorr p-val: 0.047, OR: 0.524 | model: dis_status ~ 5.3e-05[1.3e-136] + (0.524 * mod_ant[0.047]) + (2.281 * age[5.3e-55]), glm_warn [False]: nan log10 trans: False | Notes: nan 22927 46987-4 [Helicobacter pylori IgM Ab [Presence] in Serum by Immunoassay, firth]: nCase: 120 | nCon: 3712, corr p-val: 0.844, uncorr p-val: 0.654, OR: 0.806 | model: dis_status ~ 2.0e-04[0.0e+00] + (0.806 * mod_ant[0.654]) + (2.198 * age[0.0e+00]), glm_warn [False]: nan log10 trans: False | Notes: n=3832 | DoF=2 | n iters: full : 8.00e+00, null : 6.00e+00 | Conv at last: LL change : 9.95e-12, max abs score : 1.42e-07, beta change : 7.97e-07 | Log Likes: full : -4.52e+02, null : -5.27e+02 | Method: Penalized ML | control: maxit : 2500, maxhs : 0, maxstep : 5, lconv : 1e-05, gconv : 1e-05, xconv : 1e-05, collapse : TRUE, fit : NR, call : logistf.control(maxit = n_iter) | mod control: tau : 0.5, terms.fit : NULL, call : logistf.mod.control() dtype: object	False				False				bacteria	Helicobacteraceae		H. pylori
occlusion and stenosis of precerebral arteries, not resulting in cerebral infarction	I65	HSV-1	IgG	No	unk	did_not_attempt	0.4930348308387096		1.277		[0.767-2.127]		23	9406						age		all		0		dis_status ~ 8.3e-07[4.4e-08] + (1.277 * mod_ant[0.347]) + (2.788 * age[0.002])		3.22	3	0.86	0.9	3.68	3.47					72.97	67.45			0.347365449		age	age : 2.37e-03	age: 2.788 [1.439-5.401]				0 17850-9 [Herpes simplex virus 1 IgG Ab [Presence] in Serum, glm]: nCase: 53 | nCon: 9942, corr p-val: 0.879, uncorr p-val: 0.695, OR: 1.127 | model: dis_status ~ 1.7e-05[6.1e-59] + (1.127 * mod_ant[0.695]) + (2.811 * age[5.5e-25]), glm_warn [False]: nan log10 trans: False | Notes: nan dtype: object	22987 16130-7 [Herpes simplex virus 1 DNA [Presence] in Specimen by NAA with probe detection, glm]: nCase: 801 | nCon: 97991, corr p-val: 0.99, uncorr p-val: 0.99, OR: 0.999 | model: dis_status ~ 1.6e-04[0.0e+00] + (0.999 * mod_ant[0.990]) + (2.007 * age[1.1e-194]), glm_warn [False]: nan log10 trans: False | Notes: nan 22988 16952-4 [Herpes simplex virus 1 DNA [Presence] in Cerebral spinal fluid by NAA with probe detection, glm]: nCase: 290 | nCon: 20721, corr p-val: 0.974, uncorr p-val: 0.918, OR: 0.978 | model: dis_status ~ 2.9e-04[9.7e-188] + (0.978 * mod_ant[0.918]) + (1.936 * age[1.1e-63]), glm_warn [False]: nan log10 trans: False | Notes: nan 22990 40466-5 [Herpes simplex virus 1 IgM Ab [Presence] in Serum by Immunofluorescence, firth]: nCase: 69 | nCon: 12306, corr p-val: 0.897, uncorr p-val: 0.739, OR: 0.767 | model: dis_status ~ 1.7e-04[0.0e+00] + (0.767 * mod_ant[0.739]) + (1.975 * age[0.0e+00]), glm_warn [False]: nan log10 trans: False | Notes: n=12375 | DoF=2 | n iters: full : 9.00e+00, null : 8.00e+00 | Conv at last: LL change : 1.21e-10, max abs score : 2.50e-06, beta change : 5.86e-06 | Log Likes: full : -3.74e+02, null : -4.22e+02 | Method: Penalized ML | control: maxit : 2500, maxhs : 0, maxstep : 5, lconv : 1e-05, gconv : 1e-05, xconv : 1e-05, collapse : TRUE, fit : NR, call : logistf.control(maxit = n_iter) | mod control: tau : 0.5, terms.fit : NULL, call : logistf.mod.control() 22992 5846-1 [Herpes simplex virus 1 Ag [Presence] in Specimen by Immunofluorescence, glm]: nCase: 56 | nCon: 3534, corr p-val: 0.74, uncorr p-val: 0.488, OR: 0.736 | model: dis_status ~ 1.4e-04[4.2e-32] + (0.736 * mod_ant[0.488]) + (2.126 * age[4.8e-14]), glm_warn [False]: nan log10 trans: False | Notes: nan 22993 82190-0 [Herpes simplex virus 1 DNA [Presence] in Cerebral spinal fluid by NAA with non-probe detection, firth]: nCase: 196 | nCon: 20591, corr p-val: 0.831, uncorr p-val: 0.589, OR: 0.504 | model: dis_status ~ 0.001[0.0e+00] + (0.504 * mod_ant[0.589]) + (1.507 * age[0.0e+00]), glm_warn [False]: nan log10 trans: False | Notes: n=20787 | DoF=2 | n iters: full : 9.00e+00, null : 7.00e+00 | Conv at last: LL change : 3.82e-11, max abs score : 5.70e-08, beta change : 8.88e-08 | Log Likes: full : -1.03e+03, null : -1.10e+03 | Method: Penalized ML | control: maxit : 2500, maxhs : 0, maxstep : 5, lconv : 1e-05, gconv : 1e-05, xconv : 1e-05, collapse : TRUE, fit : NR, call : logistf.control(maxit = n_iter) | mod control: tau : 0.5, terms.fit : NULL, call : logistf.mod.control() dtype: object	False				False				virus	Herpesviridae	Alphaherpesvirinae	alphaherpesvirus 1
occlusion and stenosis of precerebral arteries, not resulting in cerebral infarction	I65	HSV-2	IgG	No	unk	did_not_attempt	0.7886163219000001		1.104		[0.647-1.884]		23	9406						age		all		0		dis_status ~ 1.3e-06[7.5e-08] + (1.104 * mod_ant[0.716]) + (2.861 * age[0.002])		1.63	1.59	0.85	0.77	1.57	1.51					72.97	67.45			0.7162606		age	age : 1.83e-03	age: 2.861 [1.477-5.542]				0 16131-5 [Herpes simplex virus 2 DNA [Presence] in Specimen by NAA with probe detection, glm]: nCase: 973 | nCon: 111990, corr p-val: 0.803, uncorr p-val: 0.547, OR: 1.06 | model: dis_status ~ 1.8e-04[0.0e+00] + (1.060 * mod_ant[0.547]) + (1.997 * age[1.4e-232]), glm_warn [False]: nan log10 trans: False | Notes: nan 1 45210-2 [Herpes simplex virus 2 IgM Ab [Presence] in Serum by Immunofluorescence, firth]: nCase: 67 | nCon: 11833, corr p-val: 0.831, uncorr p-val: 0.617, OR: 1.408 | model: dis_status ~ 1.8e-04[0.0e+00] + (1.408 * mod_ant[0.617]) + (1.945 * age[0.0e+00]), glm_warn [False]: nan log10 trans: False | Notes: n=11900 | DoF=2 | n iters: full : 9.00e+00, null : 7.00e+00 | Conv at last: LL change : 7.78e-11, max abs score : 2.28e-06, beta change : 5.40e-06 | Log Likes: full : -3.65e+02, null : -4.09e+02 | Method: Penalized ML | control: maxit : 2500, maxhs : 0, maxstep : 5, lconv : 1e-05, gconv : 1e-05, xconv : 1e-05, collapse : TRUE, fit : NR, call : logistf.control(maxit = n_iter) | mod control: tau : 0.5, terms.fit : NULL, call : logistf.mod.control() 2 16960-7 [Herpes simplex virus 2 DNA [Presence] in Cerebral spinal fluid by NAA with probe detection, glm]: nCase: 308 | nCon: 20796, corr p-val: 0.897, uncorr p-val: 0.729, OR: 1.087 | model: dis_status ~ 3.5e-04[9.0e-194] + (1.087 * mod_ant[0.729]) + (1.893 * age[8.3e-64]), glm_warn [False]: nan log10 trans: False | Notes: nan dtype: object	22997 43180-9 [Herpes simplex virus 2 IgG Ab [Presence] in Serum or Plasma by Immunoassay, glm]: nCase: 502 | nCon: 29968, corr p-val: 0.987, uncorr p-val: 0.937, OR: 0.992 | model: dis_status ~ 2.4e-04[0.0e+00] + (0.992 * mod_ant[0.937]) + (2.172 * age[4.1e-120]), glm_warn [False]: nan log10 trans: False | Notes: nan 22999 5849-5 [Herpes simplex virus 2 Ag [Presence] in Specimen by Immunofluorescence, firth]: nCase: 57 | nCon: 3611, corr p-val: 0.739, uncorr p-val: 0.482, OR: 0.714 | model: dis_status ~ 1.5e-04[0.0e+00] + (0.714 * mod_ant[0.482]) + (2.115 * age[0.0e+00]), glm_warn [False]: nan log10 trans: False | Notes: n=3668 | DoF=2 | n iters: full : 9.00e+00, null : 6.00e+00 | Conv at last: LL change : 5.74e-12, max abs score : 6.16e-07, beta change : 2.18e-06 | Log Likes: full : -2.43e+02, null : -2.88e+02 | Method: Penalized ML | control: maxit : 2500, maxhs : 0, maxstep : 5, lconv : 1e-05, gconv : 1e-05, xconv : 1e-05, collapse : TRUE, fit : NR, call : logistf.control(maxit = n_iter) | mod control: tau : 0.5, terms.fit : NULL, call : logistf.mod.control() 23000 82191-8 [Herpes simplex virus 2 DNA [Presence] in Cerebral spinal fluid by NAA with non-probe detection, firth]: nCase: 199 | nCon: 20764, corr p-val: 0.739, uncorr p-val: 0.476, OR: 0.419 | model: dis_status ~ 0.001[0.0e+00] + (0.419 * mod_ant[0.476]) + (1.506 * age[0.0e+00]), glm_warn [False]: nan log10 trans: False | Notes: n=20963 | DoF=2 | n iters: full : 9.00e+00, null : 7.00e+00 | Conv at last: LL change : 6.14e-11, max abs score : 6.09e-08, beta change : 9.08e-08 | Log Likes: full : -1.04e+03, null : -1.12e+03 | Method: Penalized ML | control: maxit : 2500, maxhs : 0, maxstep : 5, lconv : 1e-05, gconv : 1e-05, xconv : 1e-05, collapse : TRUE, fit : NR, call : logistf.control(maxit = n_iter) | mod control: tau : 0.5, terms.fit : NULL, call : logistf.mod.control() dtype: object	False				False				virus	Herpesviridae	Alphaherpesvirinae	alphaherpesvirus 2
occlusion and stenosis of precerebral arteries, not resulting in cerebral infarction	I65	HTLV-1	env	No	unk	did_not_attempt	0.4003823583157895		0.587		[0.273-1.263]		23	9406						age		all		0		dis_status ~ 2.7e-06[3.0e-07] + (0.587 * mod_ant[0.173]) + (2.903 * age[0.002])		1.24	1.35	0.58	0.46	1.38	1.43					72.97	67.45			0.172892382		age	age : 1.64e-03	age: 2.903 [1.495-5.636]						False				False				virus	Retroviridae	Orthoretrovirinae	T-lymphotropic virus 1
occlusion and stenosis of precerebral arteries, not resulting in cerebral infarction	I65	JCV	VP1	No	unk	did_not_attempt	0.6951014055135135		0.828		[0.422-1.623]		23	9406								all		0		dis_status ~ 0.004[1.9e-10] + (0.828 * mod_ant[0.582])		2.46	2.53	0.59	0.6	2.31	2.5					72.97	67.45			0.581548589								0 32363-4 [JC virus DNA [Presence] in Serum or Plasma by NAA with probe detection, firth]: nCase: 20 | nCon: 830, corr p-val: 0.5, uncorr p-val: 0.25, OR: 3.201 | model: dis_status ~ 0.024[0.0e+00] + (3.201 * mod_ant[0.250]), glm_warn [False]: nan log10 trans: False | Notes: n=850 | DoF=1 | n iters: full : 7.00e+00, null : 7.00e+00 | Conv at last: LL change : 1.71e-13, max abs score : 1.32e-13, beta change : 1.22e-07 | Log Likes: full : -9.30e+01, null : -9.36e+01 | Method: Penalized ML | control: maxit : 2500, maxhs : 0, maxstep : 5, lconv : 1e-05, gconv : 1e-05, xconv : 1e-05, collapse : TRUE, fit : NR, call : logistf.control(maxit = n_iter) | mod control: tau : 0.5, terms.fit : NULL, call : logistf.mod.control() dtype: object	0 70173-0 [JC virus Ab [Presence] in Serum or Plasma by Immunoassay, glm]: nCase: 53 | nCon: 7672, corr p-val: 0.144, uncorr p-val: 0.048, OR: 1.857 | model: dis_status ~ 0.005[4.7e-90] + (1.857 * mod_ant[0.048]), glm_warn [False]: nan log10 trans: False | Notes: nan 1 32363-4 [JC virus DNA [Presence] in Serum or Plasma by NAA with probe detection, firth]: nCase: 20 | nCon: 830, corr p-val: 0.5, uncorr p-val: 0.25, OR: 3.201 | model: dis_status ~ 0.024[0.0e+00] + (3.201 * mod_ant[0.250]), glm_warn [False]: nan log10 trans: False | Notes: n=850 | DoF=1 | n iters: full : 7.00e+00, null : 7.00e+00 | Conv at last: LL change : 1.71e-13, max abs score : 1.32e-13, beta change : 1.22e-07 | Log Likes: full : -9.30e+01, null : -9.36e+01 | Method: Penalized ML | control: maxit : 2500, maxhs : 0, maxstep : 5, lconv : 1e-05, gconv : 1e-05, xconv : 1e-05, collapse : TRUE, fit : NR, call : logistf.control(maxit = n_iter) | mod control: tau : 0.5, terms.fit : NULL, call : logistf.mod.control() dtype: object	False				False				virus	Polyomaviridae		polyomavirus 2
occlusion and stenosis of precerebral arteries, not resulting in cerebral infarction	I65	KSHV	K8_1	No	unk	could_not	0.225895856		3.995		[1.133-14.094]		23	9406						age		all		0		dis_status ~ 1.4e-07[9.4e-09] + (3.995 * mod_ant[0.031]) + (2.810 * age[0.002])		1.88	1.72	0.37	0.37	1.97	1.76					72.97	67.45			0.031272509		age	age : 2.09e-03	age: 2.810 [1.455-5.427]						False				False				virus	Herpesviridae		gammaherpesvirus 8
occlusion and stenosis of precerebral arteries, not resulting in cerebral infarction	I65	MCV	VP1	No	unk	did_not_attempt	0.4673205716666667		0.756		[0.472-1.211]		23	9406								all		0		dis_status ~ 0.005[4.9e-15] + (0.756 * mod_ant[0.244])		2.65	2.85	0.91	0.82	2.24	3					72.97	67.45			0.244486478										False				False				virus	Polyomaviridae		polyomavirus 5
occlusion and stenosis of precerebral arteries, not resulting in cerebral infarction	I65	T. gondii	sag1	No	unk	did_not_attempt	0.4673205716666667		1.881		[0.64-5.531]		23	9406						age		all		0		dis_status ~ 5.4e-07[4.3e-08] + (1.881 * mod_ant[0.251]) + (2.758 * age[0.003])		2.06	1.94	0.26	0.42	2.03	1.95					72.97	67.45			0.251013462		age	age : 2.67e-03	age: 2.758 [1.422-5.348]				0 42626-2 [Toxoplasma gondii DNA [Presence] in Cerebral spinal fluid by NAA with probe detection, firth]: nCase: 53 | nCon: 2642, corr p-val: 0.805, uncorr p-val: 0.56, OR: 2.652 | model: dis_status ~ 0.001[0.0e+00] + (2.652 * mod_ant[0.560]) + (1.569 * age[5.5e-07]), glm_warn [False]: nan log10 trans: False | Notes: n=2695 | DoF=2 | n iters: full : 8.00e+00, null : 6.00e+00 | Conv at last: LL change : -1.31e-12, max abs score : 4.04e-07, beta change : 1.35e-06 | Log Likes: full : -2.44e+02, null : -2.57e+02 | Method: Penalized ML | control: maxit : 2500, maxhs : 0, maxstep : 5, lconv : 1e-05, gconv : 1e-05, xconv : 1e-05, collapse : TRUE, fit : NR, call : logistf.control(maxit = n_iter) | mod control: tau : 0.5, terms.fit : NULL, call : logistf.mod.control() dtype: object	23006 22580-5 [Toxoplasma gondii IgG Ab [Presence] in Serum, glm]: nCase: 387 | nCon: 9119, corr p-val: 0.397, uncorr p-val: 0.175, OR: 0.811 | model: dis_status ~ 8.6e-04[9.4e-135] + (0.811 * mod_ant[0.175]) + (1.966 * age[5.5e-52]), glm_warn [False]: nan log10 trans: False | Notes: nan 23007 29904-0 [Toxoplasma gondii DNA [Presence] in Specimen by NAA with probe detection, firth]: nCase: 66 | nCon: 4326, corr p-val: 0.774, uncorr p-val: 0.521, OR: 0.608 | model: dis_status ~ 4.4e-04[0.0e+00] + (0.608 * mod_ant[0.521]) + (1.825 * age[2.0e-13]), glm_warn [False]: nan log10 trans: False | Notes: n=4392 | DoF=2 | n iters: full : 9.00e+00, null : 6.00e+00 | Conv at last: LL change : 3.69e-12, max abs score : 7.69e-08, beta change : 2.51e-07 | Log Likes: full : -3.11e+02, null : -3.38e+02 | Method: Penalized ML | control: maxit : 2500, maxhs : 0, maxstep : 5, lconv : 1e-05, gconv : 1e-05, xconv : 1e-05, collapse : TRUE, fit : NR, call : logistf.control(maxit = n_iter) | mod control: tau : 0.5, terms.fit : NULL, call : logistf.mod.control() 23008 40677-7 [Toxoplasma gondii IgG Ab [Presence] in Serum by Immunoassay, glm]: nCase: 337 | nCon: 17792, corr p-val: 0.687, uncorr p-val: 0.428, OR: 0.871 | model: dis_status ~ 6.6e-04[1.3e-157] + (0.871 * mod_ant[0.428]) + (1.807 * age[5.4e-44]), glm_warn [False]: nan log10 trans: False | Notes: nan dtype: object	False				False				other	Sarcocystidae	Toxoplasmatinae	T. gondii
occlusion and stenosis of precerebral arteries, not resulting in cerebral infarction	I65	VZV	gE_gl	No	unk	did_not_attempt	0.313478044		2.061		[0.887-4.788]		23	9406						age		all		0		dis_status ~ 2.5e-07[2.2e-08] + (2.061 * mod_ant[0.093]) + (2.765 * age[0.003])		2.92	2.72	0.39	0.51	2.87	2.72					72.97	67.45			0.092618513		age	age : 2.61e-03	age: 2.765 [1.426-5.363]				0 15410-4 [Varicella zoster virus IgG Ab [Presence] in Serum by Immunoassay, glm]: nCase: 1785 | nCon: 240273, corr p-val: 1.22e-03, uncorr p-val: 2.30e-04, OR: 1.609 | model: dis_status ~ 4.9e-05[0.0e+00] + (1.609 * mod_ant[2.3e-04]) + (2.379 * age[0.0e+00]), glm_warn [False]: nan log10 trans: False | Notes: nan 1 21598-8 [Varicella zoster virus DNA [Presence] in Cerebral spinal fluid by NAA with probe detection, glm]: nCase: 222 | nCon: 10181, corr p-val: 0.098, uncorr p-val: 0.03, OR: 1.463 | model: dis_status ~ 6.6e-04[2.7e-105] + (1.463 * mod_ant[0.030]) + (1.748 * age[4.8e-32]), glm_warn [False]: nan log10 trans: False | Notes: nan 2 43588-3 [Varicella zoster virus IgM Ab [Presence] in Serum by Immunofluorescence, firth]: nCase: 56 | nCon: 1841, corr p-val: 0.922, uncorr p-val: 0.789, OR: 1.205 | model: dis_status ~ 8.8e-04[0.0e+00] + (1.205 * mod_ant[0.789]) + (1.848 * age[1.6e-14]), glm_warn [False]: nan log10 trans: False | Notes: n=1897 | DoF=2 | n iters: full : 8.00e+00, null : 6.00e+00 | Conv at last: LL change : 5.34e-12, max abs score : 2.88e-07, beta change : 1.27e-06 | Log Likes: full : -2.18e+02, null : -2.48e+02 | Method: Penalized ML | control: maxit : 2500, maxhs : 0, maxstep : 5, lconv : 1e-05, gconv : 1e-05, xconv : 1e-05, collapse : TRUE, fit : NR, call : logistf.control(maxit = n_iter) | mod control: tau : 0.5, terms.fit : NULL, call : logistf.mod.control() 3 82188-4 [Varicella zoster virus DNA [Presence] in Cerebral spinal fluid by NAA with non-probe detection, firth]: nCase: 190 | nCon: 19478, corr p-val: 0.922, uncorr p-val: 0.786, OR: 1.198 | model: dis_status ~ 9.6e-04[0.0e+00] + (1.198 * mod_ant[0.786]) + (1.539 * age[0.0e+00]), glm_warn [False]: nan log10 trans: False | Notes: n=19668 | DoF=2 | n iters: full : 9.00e+00, null : 7.00e+00 | Conv at last: LL change : -1.56e-10, max abs score : 7.27e-08, beta change : 1.18e-07 | Log Likes: full : -9.83e+02, null : -1.06e+03 | Method: Penalized ML | control: maxit : 2500, maxhs : 0, maxstep : 5, lconv : 1e-05, gconv : 1e-05, xconv : 1e-05, collapse : TRUE, fit : NR, call : logistf.control(maxit = n_iter) | mod control: tau : 0.5, terms.fit : NULL, call : logistf.mod.control() 4 5882-6 [Varicella zoster virus Ag [Presence] in Specimen by Immunofluorescence, glm]: nCase: 59 | nCon: 2515, corr p-val: 0.987, uncorr p-val: 0.951, OR: 1.017 | model: dis_status ~ 3.5e-04[1.8e-26] + (1.017 * mod_ant[0.951]) + (1.895 * age[1.8e-10]), glm_warn [False]: nan log10 trans: False | Notes: nan dtype: object	23011 11483-5 [Varicella zoster virus DNA [Presence] in Specimen by NAA with probe detection, glm]: nCase: 543 | nCon: 35571, corr p-val: 0.275, uncorr p-val: 0.1, OR: 0.76 | model: dis_status ~ 5.8e-04[0.0e+00] + (0.760 * mod_ant[0.100]) + (1.748 * age[1.3e-86]), glm_warn [False]: nan log10 trans: False | Notes: nan 23015 29248-2 [Varicella zoster virus DNA [Presence] in Blood by NAA with probe detection, firth]: nCase: 21 | nCon: 1598, corr p-val: 0.974, uncorr p-val: 0.914, OR: 0.858 | model: dis_status ~ 0.001[0.0e+00] + (0.858 * mod_ant[0.914]) + (1.559 * age[7.4e-04]), glm_warn [False]: nan log10 trans: False | Notes: n=1619 | DoF=2 | n iters: full : 1.00e+01, null : 7.00e+00 | Conv at last: LL change : -2.13e-13, max abs score : 6.55e-07, beta change : 1.27e-06 | Log Likes: full : -1.03e+02, null : -1.09e+02 | Method: Penalized ML | control: maxit : 2500, maxhs : 0, maxstep : 5, lconv : 1e-05, gconv : 1e-05, xconv : 1e-05, collapse : TRUE, fit : NR, call : logistf.control(maxit = n_iter) | mod control: tau : 0.5, terms.fit : NULL, call : logistf.mod.control() 23018 8049-9 [Varicella zoster virus DNA [Presence] in Serum by NAA with probe detection, firth]: nCase: 42 | nCon: 1740, corr p-val: 0.87, uncorr p-val: 0.681, OR: 0.77 | model: dis_status ~ 0.004[0.0e+00] + (0.770 * mod_ant[0.681]) + (1.345 * age[0.003]), glm_warn [False]: nan log10 trans: False | Notes: n=1782 | DoF=2 | n iters: full : 8.00e+00, null : 6.00e+00 | Conv at last: LL change : 8.24e-13, max abs score : 1.53e-07, beta change : 4.44e-07 | Log Likes: full : -1.90e+02, null : -1.94e+02 | Method: Penalized ML | control: maxit : 2500, maxhs : 0, maxstep : 5, lconv : 1e-05, gconv : 1e-05, xconv : 1e-05, collapse : TRUE, fit : NR, call : logistf.control(maxit = n_iter) | mod control: tau : 0.5, terms.fit : NULL, call : logistf.mod.control() dtype: object	False				False				virus	Herpesviridae		alphaherpesvirus 3
other cerebrovascular diseases	I67	BKV	VP1	No	unk	did_not_attempt	0.7420600315384617		0.775		[0.519-1.159]		83	9346						age, tobac, same_sex		all		0		dis_status ~ 2.4e-04[1.8e-09] + (0.775 * mod_ant[0.214]) + (1.789 * age[3.1e-04]) + (1.461 * tobac1[0.130]) + (3.120 * tobac2[1.7e-04]) + (2.4e-06 * tobac3[0.981]) + (0.496 * same_sex1[0.489]) + (2.446 * same_sex2[8.3e-04])		3.29	3.39	0.55	0.48	3.43	3.54					71.21	67.43			0.214372898		age, num_in_house, tobac, same_sex	age : 3.12e-04, tobac1 : 1.30e-01, tobac2 : 1.74e-04, tobac3 : 9.81e-01, same_sex1 : 4.89e-01, same_sex2 : 8.27e-04	age: 1.789 [1.304-2.454], tobac1: 1.461 [0.895-2.386], tobac2: 3.120 [1.722-5.652], tobac3: 2.4e-06 [0.00e+00-Inf], same_sex1: 0.496 [0.068-3.620], same_sex2: 2.446 [1.448-4.132]					23021 47251-4 [BK virus DNA [Presence] in Specimen by NAA with probe detection, firth]: nCase: 21 | nCon: 1166, corr p-val: 0.952, uncorr p-val: 0.835, OR: 1.12 | model: dis_status ~ 0.003[0.0e+00] + (1.120 * mod_ant[0.835]) + (1.351 * age[0.038]), glm_warn [False]: nan log10 trans: False | Notes: n=1187 | DoF=2 | n iters: full : 9.00e+00, null : 6.00e+00 | Conv at last: LL change : 4.38e-12, max abs score : 1.22e-06, beta change : 2.63e-06 | Log Likes: full : -9.92e+01, null : -1.01e+02 | Method: Penalized ML | control: maxit : 2500, maxhs : 0, maxstep : 5, lconv : 1e-05, gconv : 1e-05, xconv : 1e-05, collapse : TRUE, fit : NR, call : logistf.control(maxit = n_iter) | mod control: tau : 0.5, terms.fit : NULL, call : logistf.mod.control() dtype: object	False				False				virus	Polyomaviridae		polyomavirus 1
other cerebrovascular diseases	I67	C. trach.	momp_A	No	unk	did_not_attempt	0.7780347861428571		1.119		[0.77-1.626]		83	9346						age, tobac, same_sex		all		0		dis_status ~ 7.3e-05[1.4e-15] + (1.119 * mod_ant[0.555]) + (1.836 * age[1.6e-04]) + (1.460 * tobac1[0.131]) + (3.151 * tobac2[1.5e-04]) + (2.3e-06 * tobac3[0.981]) + (0.491 * same_sex1[0.484]) + (2.481 * same_sex2[6.8e-04])		1.36	1.34	0.67	0.58	1.36	1.28					71.21	67.43			0.554907205		age, num_in_house, tobac, same_sex	age : 1.61e-04, tobac1 : 1.31e-01, tobac2 : 1.52e-04, tobac3 : 9.81e-01, same_sex1 : 4.84e-01, same_sex2 : 6.79e-04	age: 1.836 [1.339-2.517], tobac1: 1.460 [0.894-2.385], tobac2: 3.151 [1.74-5.707], tobac3: 2.3e-06 [0.00e+00-Inf], same_sex1: 0.491 [0.067-3.588], same_sex2: 2.481 [1.469-4.191]				0 57287-5 [Chlamydia trachomatis rRNA [Presence] in Anal by NAA with probe detection, firth]: nCase: 35 | nCon: 19522, corr p-val: 0.07, uncorr p-val: 0.024, OR: 6.744 | model: dis_status ~ 5.4e-05[0.0e+00] + (6.744 * mod_ant[0.024]) + (2.243 * age[1.2e-13]), glm_warn [False]: nan log10 trans: False | Notes: n=19557 | DoF=2 | n iters: full : 1.00e+01, null : 9.00e+00 | Conv at last: LL change : 9.06e-11, max abs score : 3.30e-06, beta change : 8.65e-06 | Log Likes: full : -2.24e+02, null : -2.53e+02 | Method: Penalized ML | control: maxit : 2500, maxhs : 0, maxstep : 5, lconv : 1e-05, gconv : 1e-05, xconv : 1e-05, collapse : TRUE, fit : NR, call : logistf.control(maxit = n_iter) | mod control: tau : 0.5, terms.fit : NULL, call : logistf.mod.control() 1 6356-0 [Chlamydia trachomatis DNA [Presence] in Genital specimen by NAA with probe detection, firth]: nCase: 100 | nCon: 62566, corr p-val: 0.125, uncorr p-val: 0.051, OR: 3.053 | model: dis_status ~ 5.4e-05[0.0e+00] + (3.053 * mod_ant[0.051]) + (2.170 * age[0.0e+00]), glm_warn [False]: nan log10 trans: False | Notes: n=62666 | DoF=2 | n iters: full : 1.00e+01, null : 9.00e+00 | Conv at last: LL change : -1.19e-10, max abs score : 5.59e-07, beta change : 1.39e-06 | Log Likes: full : -6.78e+02, null : -7.39e+02 | Method: Penalized ML | control: maxit : 2500, maxhs : 0, maxstep : 5, lconv : 1e-05, gconv : 1e-05, xconv : 1e-05, collapse : TRUE, fit : NR, call : logistf.control(maxit = n_iter) | mod control: tau : 0.5, terms.fit : NULL, call : logistf.mod.control() 2 43304-5 [Chlamydia trachomatis rRNA [Presence] in Specimen by NAA with probe detection, glm]: nCase: 1408 | nCon: 774847, corr p-val: 0.39, uncorr p-val: 0.209, OR: 1.274 | model: dis_status ~ 9.3e-05[0.0e+00] + (1.274 * mod_ant[0.209]) + (2.052 * age[0.0e+00]), glm_warn [False]: nan log10 trans: False | Notes: nan 3 6349-5 [Chlamydia trachomatis [Presence] in Specimen by Organism specific culture, firth]: nCase: 58 | nCon: 8510, corr p-val: 0.922, uncorr p-val: 0.789, OR: 1.507 | model: dis_status ~ 3.0e-04[0.0e+00] + (1.507 * mod_ant[0.789]) + (2.090 * age[0.0e+00]), glm_warn [False]: nan log10 trans: False | Notes: n=8568 | DoF=2 | n iters: full : 9.00e+00, null : 7.00e+00 | Conv at last: LL change : -2.39e-11, max abs score : 3.56e-07, beta change : 9.45e-07 | Log Likes: full : -2.90e+02, null : -3.43e+02 | Method: Penalized ML | control: maxit : 2500, maxhs : 0, maxstep : 5, lconv : 1e-05, gconv : 1e-05, xconv : 1e-05, collapse : TRUE, fit : NR, call : logistf.control(maxit = n_iter) | mod control: tau : 0.5, terms.fit : NULL, call : logistf.mod.control() dtype: object	23022 16599-3 [Chlamydia trachomatis DNA [Presence] in Blood by NAA with probe detection, firth]: nCase: 67 | nCon: 50348, corr p-val: 0.768, uncorr p-val: 0.582, OR: 0.498 | model: dis_status ~ 6.3e-05[0.0e+00] + (0.498 * mod_ant[0.582]) + (2.057 * age[4.1e-14]), glm_warn [False]: nan log10 trans: False | Notes: n=50415 | DoF=2 | n iters: full : 1.10e+01, null : 9.00e+00 | Conv at last: LL change : -1.80e-10, max abs score : 9.44e-09, beta change : 8.64e-08 | Log Likes: full : -4.77e+02, null : -5.06e+02 | Method: Penalized ML | control: maxit : 2500, maxhs : 0, maxstep : 5, lconv : 1e-05, gconv : 1e-05, xconv : 1e-05, collapse : TRUE, fit : NR, call : logistf.control(maxit = n_iter) | mod control: tau : 0.5, terms.fit : NULL, call : logistf.mod.control() 23023 21190-4 [Chlamydia trachomatis DNA [Presence] in Cervix by NAA with probe detection, firth]: nCase: 263 | nCon: 61724, corr p-val: 0.788, uncorr p-val: 0.624, OR: 0.742 | model: dis_status ~ 1.6e-04[0.0e+00] + (0.742 * mod_ant[0.624]) + (2.205 * age[0.0e+00]), glm_warn [False]: nan log10 trans: False | Notes: n=61987 | DoF=2 | n iters: full : 9.00e+00, null : 8.00e+00 | Conv at last: LL change : -1.17e-09, max abs score : 1.81e-08, beta change : 3.32e-07 | Log Likes: full : -1.55e+03, null : -1.69e+03 | Method: Penalized ML | control: maxit : 2500, maxhs : 0, maxstep : 5, lconv : 1e-05, gconv : 1e-05, xconv : 1e-05, collapse : TRUE, fit : NR, call : logistf.control(maxit = n_iter) | mod control: tau : 0.5, terms.fit : NULL, call : logistf.mod.control() 23024 21613-5 [Chlamydia trachomatis DNA [Presence] in Specimen by NAA with probe detection, glm]: nCase: 5709 | nCon: 1264119, corr p-val: 6.19e-04, uncorr p-val: 1.33e-04, OR: 0.594 | model: dis_status ~ 9.0e-05[0.0e+00] + (0.594 * mod_ant[1.3e-04]) + (2.344 * age[0.0e+00]), glm_warn [False]: nan log10 trans: False | Notes: nan 23025 31777-6 [Chlamydia trachomatis Ag [Presence] in Specimen, glm]: nCase: 781 | nCon: 102575, corr p-val: 0.17, uncorr p-val: 0.07, OR: 0.502 | model: dis_status ~ 1.4e-04[0.0e+00] + (0.502 * mod_ant[0.070]) + (2.114 * age[6.0e-201]), glm_warn [False]: nan log10 trans: False | Notes: nan 23026 42931-6 [Chlamydia trachomatis rRNA [Presence] in Urine by NAA with probe detection, glm]: nCase: 443 | nCon: 131908, corr p-val: 0.86, uncorr p-val: 0.713, OR: 0.876 | model: dis_status ~ 1.8e-04[0.0e+00] + (0.876 * mod_ant[0.713]) + (2.074 * age[4.6e-146]), glm_warn [False]: nan log10 trans: False | Notes: nan 23028 43404-3 [Chlamydia trachomatis DNA [Presence] in Specimen by Probe with signal amplification, glm]: nCase: 1021 | nCon: 451274, corr p-val: 0.58, uncorr p-val: 0.373, OR: 0.792 | model: dis_status ~ 5.4e-05[0.0e+00] + (0.792 * mod_ant[0.373]) + (2.415 * age[0.0e+00]), glm_warn [False]: nan log10 trans: False | Notes: nan 23029 45084-1 [Chlamydia trachomatis DNA [Presence] in Vaginal fluid by NAA with probe detection, firth]: nCase: 135 | nCon: 45685, corr p-val: 0.29, uncorr p-val: 0.145, OR: 0.212 | model: dis_status ~ 1.9e-04[0.0e+00] + (0.212 * mod_ant[0.145]) + (1.949 * age[0.0e+00]), glm_warn [False]: nan log10 trans: False | Notes: n=45820 | DoF=2 | n iters: full : 1.10e+01, null : 8.00e+00 | Conv at last: LL change : -4.03e-10, max abs score : 8.83e-11, beta change : 5.40e-08 | Log Likes: full : -8.44e+02, null : -9.16e+02 | Method: Penalized ML | control: maxit : 2500, maxhs : 0, maxstep : 5, lconv : 1e-05, gconv : 1e-05, xconv : 1e-05, collapse : TRUE, fit : NR, call : logistf.control(maxit = n_iter) | mod control: tau : 0.5, terms.fit : NULL, call : logistf.mod.control() 23030 4993-2 [Chlamydia trachomatis rRNA [Presence] in Specimen by Probe, firth]: nCase: 150 | nCon: 50961, corr p-val: 0.988, uncorr p-val: 0.903, OR: 0.926 | model: dis_status ~ 1.4e-04[0.0e+00] + (0.926 * mod_ant[0.903]) + (2.014 * age[0.0e+00]), glm_warn [False]: nan log10 trans: False | Notes: n=51111 | DoF=2 | n iters: full : 9.00e+00, null : 8.00e+00 | Conv at last: LL change : -2.49e-10, max abs score : 9.63e-07, beta change : 2.43e-06 | Log Likes: full : -9.51e+02, null : -1.02e+03 | Method: Penalized ML | control: maxit : 2500, maxhs : 0, maxstep : 5, lconv : 1e-05, gconv : 1e-05, xconv : 1e-05, collapse : TRUE, fit : NR, call : logistf.control(maxit = n_iter) | mod control: tau : 0.5, terms.fit : NULL, call : logistf.mod.control() 23031 50387-0 [Chlamydia trachomatis rRNA [Presence] in Cervix by NAA with probe detection, firth]: nCase: 193 | nCon: 104974, corr p-val: 0.788, uncorr p-val: 0.623, OR: 0.684 | model: dis_status ~ 8.9e-05[0.0e+00] + (0.684 * mod_ant[0.623]) + (2.085 * age[0.0e+00]), glm_warn [False]: nan log10 trans: False | Notes: n=105167 | DoF=2 | n iters: full : 1.00e+01, null : 9.00e+00 | Conv at last: LL change : -4.57e-10, max abs score : 1.76e-08, beta change : 1.96e-07 | Log Likes: full : -1.31e+03, null : -1.40e+03 | Method: Penalized ML | control: maxit : 2500, maxhs : 0, maxstep : 5, lconv : 1e-05, gconv : 1e-05, xconv : 1e-05, collapse : TRUE, fit : NR, call : logistf.control(maxit = n_iter) | mod control: tau : 0.5, terms.fit : NULL, call : logistf.mod.control() 23036 6357-8 [Chlamydia trachomatis DNA [Presence] in Urine by NAA with probe detection, glm]: nCase: 435 | nCon: 246456, corr p-val: 0.222, uncorr p-val: 0.102, OR: 0.508 | model: dis_status ~ 8.6e-05[0.0e+00] + (0.508 * mod_ant[0.102]) + (2.006 * age[1.9e-118]), glm_warn [False]: nan log10 trans: False | Notes: nan dtype: object	False				False				bacteria	Chlamydiaceae		C. trachomatis
other cerebrovascular diseases	I67	CMV	pp150_Nter	No	unk	did_not_attempt	0.4239693964285715		0.81		[0.647-1.014]		83	9346						sex, age, tobac, alc		all		0		dis_status ~ 2.9e-04[1.1e-11] + (0.810 * mod_ant[0.066]) + (1.700 * male[0.020]) + (1.949 * age[3.0e-05]) + (1.462 * tobac1[0.137]) + (3.011 * tobac2[3.2e-04]) + (3.6e-06 * tobac3[0.980]) + (0.685 * alc1[0.458]) + (0.242 * alc2[6.4e-05]) + (1.3e-06 * alc3[0.986])		2.4	2.53	0.94	0.97	2.09	2.79					71.21	67.43			0.065950795		sex, age, num_in_house, tobac, alc	sex1 : 2.00e-02, age : 2.97e-05, tobac1 : 1.37e-01, tobac2 : 3.16e-04, tobac3 : 9.80e-01, alc1 : 4.58e-01, alc2 : 6.36e-05, alc3 : 9.86e-01	sex1: 1.700 [1.087-2.659], age: 1.949 [1.425-2.666], tobac1: 1.462 [0.886-2.412], tobac2: 3.011 [1.653-5.486], tobac3: 3.6e-06 [0.00e+00-Inf], alc1: 0.685 [0.253-1.858], alc2: 0.242 [0.121-0.486], alc3: 1.3e-06 [0.00e+00-Inf]				0 31797-4 [Cytomegalovirus Ag [Presence] in Specimen, firth]: nCase: 26 | nCon: 721, corr p-val: 7.70e-05, uncorr p-val: 1.38e-05, OR: 0.034 | model: dis_status ~ 0.016[6.6e-13] + (0.034 * mod_ant[1.4e-05]) + (0.332 * male[0.008]) + (1.346 * age[0.007]), glm_warn [False]: nan log10 trans: False | Notes: n=747 | DoF=3 | n iters: full : 1.00e+01, null : 6.00e+00 | Conv at last: LL change : -3.13e-13, max abs score : 2.09e-08, beta change : 5.24e-07 | Log Likes: full : -9.10e+01, null : -1.07e+02 | Method: Penalized ML | control: maxit : 2500, maxhs : 0, maxstep : 5, lconv : 1e-05, gconv : 1e-05, xconv : 1e-05, collapse : TRUE, fit : NR, call : logistf.control(maxit = n_iter) | mod control: tau : 0.5, terms.fit : NULL, call : logistf.mod.control() 1 30246-3 [Cytomegalovirus DNA [Presence] in Serum or Plasma by NAA with probe detection, glm]: nCase: 197 | nCon: 8329, corr p-val: 0.247, uncorr p-val: 0.12, OR: 0.547 | model: dis_status ~ 0.009[8.0e-99] + (0.547 * mod_ant[0.120]) + (0.834 * male[0.211]) + (1.237 * age[2.9e-09]), glm_warn [False]: nan log10 trans: False | Notes: nan 2 49539-0 [Cytomegalovirus IgM Ab [Presence] in Serum or Plasma by Immunofluorescence, glm]: nCase: 322 | nCon: 29780, corr p-val: 0.282, uncorr p-val: 0.139, OR: 0.588 | model: dis_status ~ 0.002[1.4e-172] + (0.588 * mod_ant[0.139]) + (0.915 * male[0.435]) + (5.2e-04 * sex2[0.974]) + (1.344 * age[6.9e-16]), glm_warn [False]: nan log10 trans: False | Notes: nan 3 24119-0 [Cytomegalovirus IgM Ab [Presence] in Serum or Plasma by Immunoassay, glm]: nCase: 767 | nCon: 47569, corr p-val: 0.502, uncorr p-val: 0.287, OR: 0.818 | model: dis_status ~ 0.002[0.0e+00] + (0.818 * mod_ant[0.287]) + (0.890 * male[0.116]) + (1.5e-04 * sex2[0.952]) + (1.501 * age[2.6e-79]), glm_warn [False]: nan log10 trans: False | Notes: nan 4 5000-5 [Cytomegalovirus DNA [Presence] in Specimen by NAA with probe detection, glm]: nCase: 462 | nCon: 36754, corr p-val: 0.708, uncorr p-val: 0.521, OR: 0.852 | model: dis_status ~ 0.002[2.7e-240] + (0.852 * mod_ant[0.521]) + (0.751 * male[0.002]) + (0.001 * sex2[0.976]) + (1.385 * age[7.8e-32]), glm_warn [False]: nan log10 trans: False | Notes: nan 5 4996-5 [Cytomegalovirus DNA [Presence] in Blood by NAA with probe detection, firth]: nCase: 116 | nCon: 1943, corr p-val: 0.773, uncorr p-val: 0.596, OR: 0.503 | model: dis_status ~ 0.010[0.0e+00] + (0.503 * mod_ant[0.596]) + (0.841 * male[0.375]) + (1.365 * age[6.4e-07]), glm_warn [False]: nan log10 trans: False | Notes: n=2059 | DoF=3 | n iters: full : 7.00e+00, null : 5.00e+00 | Conv at last: LL change : -3.69e-12, max abs score : 1.00e-07, beta change : 2.31e-07 | Log Likes: full : -4.27e+02, null : -4.40e+02 | Method: Penalized ML | control: maxit : 2500, maxhs : 0, maxstep : 5, lconv : 1e-05, gconv : 1e-05, xconv : 1e-05, collapse : TRUE, fit : NR, call : logistf.control(maxit = n_iter) | mod control: tau : 0.5, terms.fit : NULL, call : logistf.mod.control() 6 22244-8 [Cytomegalovirus IgG Ab [Presence] in Serum or Plasma, glm]: nCase: 454 | nCon: 40422, corr p-val: 0.972, uncorr p-val: 0.863, OR: 0.983 | model: dis_status ~ 0.003[4.8e-209] + (0.983 * mod_ant[0.863]) + (0.837 * male[0.064]) + (1.8e-04 * sex2[0.968]) + (1.335 * age[4.2e-20]), glm_warn [False]: nan log10 trans: False | Notes: nan dtype: object	23037 13949-3 [Cytomegalovirus IgG Ab [Presence] in Serum or Plasma by Immunoassay, glm]: nCase: 1107 | nCon: 61797, corr p-val: 0.049, uncorr p-val: 0.016, OR: 1.163 | model: dis_status ~ 0.002[0.0e+00] + (1.163 * mod_ant[0.016]) + (0.973 * male[0.659]) + (1.6e-04 * sex2[0.947]) + (1.438 * age[3.4e-75]), glm_warn [False]: nan log10 trans: False | Notes: nan 23038 22239-8 [Cytomegalovirus Ab [Presence] in Serum or Plasma, glm]: nCase: 172 | nCon: 5230, corr p-val: 0.58, uncorr p-val: 0.369, OR: 1.168 | model: dis_status ~ 0.006[3.9e-41] + (1.168 * mod_ant[0.369]) + (0.987 * male[0.932]) + (1.8e-05 * sex2[0.977]) + (1.305 * age[2.0e-06]), glm_warn [False]: nan log10 trans: False | Notes: nan 23043 30326-3 [Cytomegalovirus DNA [Presence] in Cerebral spinal fluid by NAA with probe detection, firth]: nCase: 156 | nCon: 5274, corr p-val: 0.34, uncorr p-val: 0.176, OR: 4.08 | model: dis_status ~ 0.008[0.0e+00] + (4.080 * mod_ant[0.176]) + (0.816 * male[0.212]) + (20.766 * sex2[0.159]) + (1.304 * age[6.6e-12]), glm_warn [False]: nan log10 trans: False | Notes: n=5430 | DoF=4 | n iters: full : 7.00e+00, null : 6.00e+00 | Conv at last: LL change : 2.16e-12, max abs score : 1.21e-06, beta change : 2.42e-06 | Log Likes: full : -6.76e+02, null : -7.02e+02 | Method: Penalized ML | control: maxit : 2500, maxhs : 0, maxstep : 5, lconv : 1e-05, gconv : 1e-05, xconv : 1e-05, collapse : TRUE, fit : NR, call : logistf.control(maxit = n_iter) | mod control: tau : 0.5, terms.fit : NULL, call : logistf.mod.control() 23048 82189-2 [Cytomegalovirus DNA [Presence] in Cerebral spinal fluid by NAA with non-probe detection, firth]: nCase: 563 | nCon: 21405, corr p-val: 0.664, uncorr p-val: 0.46, OR: 1.984 | model: dis_status ~ 0.011[0.0e+00] + (1.984 * mod_ant[0.460]) + (0.754 * male[0.001]) + (1.025 * sex2[0.987]) + (1.229 * age[0.0e+00]), glm_warn [False]: nan log10 trans: False | Notes: n=21968 | DoF=4 | n iters: full : 7.00e+00, null : 6.00e+00 | Conv at last: LL change : 2.06e-10, max abs score : 3.15e-07, beta change : 7.79e-07 | Log Likes: full : -2.54e+03, null : -2.61e+03 | Method: Penalized ML | control: maxit : 2500, maxhs : 0, maxstep : 5, lconv : 1e-05, gconv : 1e-05, xconv : 1e-05, collapse : TRUE, fit : NR, call : logistf.control(maxit = n_iter) | mod control: tau : 0.5, terms.fit : NULL, call : logistf.mod.control() dtype: object	True	log_reg_warn: simpleWarning: glm.fit: fitted probabilities numerically 0 or 1 occurred			True	log_reg_warn: simpleWarning: glm.fit: fitted probabilities numerically 0 or 1 occurred			virus	Herpesviridae	Betaherpesvirinae	betaherpesvirus 5
other cerebrovascular diseases	I67	EBV	VCA_p18	No	unk	did_not_attempt	0.7780347861428571		1.148		[0.784-1.681]		83	9346						sex, num_in_house, tobac, same_sex		all		0		dis_status ~ 0.004[4.0e-13] + (1.148 * mod_ant[0.479]) + (1.788 * male[0.010]) + (0.818 * num_in_house2[0.452]) + (0.695 * num_in_house3[0.306]) + (0.135 * num_in_house4[0.007]) + (0.158 * num_in_house5[0.072]) + (1.048 * num_in_house6[0.964]) + (1.492 * tobac1[0.111]) + (2.626 * tobac2[0.002]) + (2.1e-06 * tobac3[0.980]) + (0.325 * same_sex1[0.268]) + (2.603 * same_sex2[3.7e-04])		3.75	3.7	0.55	0.65	3.91	3.87					71.21	67.43			0.479131157		sex, num_in_house, tobac, same_sex	sex1 : 1.03e-02, num_in_house2 : 4.52e-01, num_in_house3 : 3.06e-01, num_in_house4 : 7.04e-03, num_in_house5 : 7.17e-02, num_in_house6 : 9.64e-01, tobac1 : 1.11e-01, tobac2 : 1.64e-03, tobac3 : 9.80e-01, same_sex1 : 2.68e-01, same_sex2 : 3.68e-04	sex1: 1.788 [1.147-2.786], num_in_house2: 0.818 [0.484-1.382], num_in_house3: 0.695 [0.347-1.394], num_in_house4: 0.135 [0.032-0.579], num_in_house5: 0.158 [0.021-1.177], num_in_house6: 1.048 [0.137-8.024], tobac1: 1.492 [0.912-2.442], tobac2: 2.626 [1.44-4.791], tobac3: 2.1e-06 [0.00e+00-Inf], same_sex1: 0.325 [0.045-2.375], same_sex2: 2.603 [1.538-4.405]				0 22296-8 [Epstein Barr virus nuclear Ab [Presence] in Serum, glm]: nCase: 213 | nCon: 11949, corr p-val: 1.19e-13, uncorr p-val: 7.63e-15, OR: 9.299 | model: dis_status ~ 0.003[4.6e-95] + (9.299 * mod_ant[7.6e-15]) + (1.255 * male[0.103]) + (4.4e-05 * sex2[0.971]), glm_warn [False]: nan log10 trans: False | Notes: nan 1 30339-6 [Epstein Barr virus capsid IgG Ab [Presence] in Serum, glm]: nCase: 511 | nCon: 38275, corr p-val: 1.44e-11, uncorr p-val: 1.34e-12, OR: 7.953 | model: dis_status ~ 0.002[8.4e-101] + (7.953 * mod_ant[1.3e-12]) + (0.984 * male[0.856]) + (4.3e-04 * sex2[0.972]), glm_warn [False]: nan log10 trans: False | Notes: nan 2 40752-8 [Epstein Barr virus early IgG Ab [Presence] in Serum by Immunoassay, glm]: nCase: 182 | nCon: 18258, corr p-val: 7.41e-05, uncorr p-val: 1.27e-05, OR: 2.89 | model: dis_status ~ 0.004[1.5e-114] + (2.890 * mod_ant[1.3e-05]) + (1.004 * male[0.981]) + (2.9e-04 * sex2[0.980]), glm_warn [False]: nan log10 trans: False | Notes: nan 3 7883-2 [Epstein Barr virus nuclear IgG Ab [Presence] in Serum, glm]: nCase: 165 | nCon: 22499, corr p-val: 1.05e-04, uncorr p-val: 1.95e-05, OR: 4.331 | model: dis_status ~ 0.002[7.0e-73] + (4.331 * mod_ant[2.0e-05]) + (0.864 * male[0.350]) + (1.4e-04 * sex2[0.981]), glm_warn [False]: nan log10 trans: False | Notes: nan 4 5156-5 [Epstein Barr virus nuclear IgG Ab [Presence] in Serum by Immunoassay, glm]: nCase: 148 | nCon: 14582, corr p-val: 0.019, uncorr p-val: 5.18e-03, OR: 1.963 | model: dis_status ~ 0.006[1.3e-101] + (1.963 * mod_ant[0.005]) + (0.810 * male[0.204]) + (6.5e-05 * sex2[0.977]), glm_warn [False]: nan log10 trans: False | Notes: nan 5 40751-0 [Epstein Barr virus capsid IgM Ab [Presence] in Serum by Immunofluorescence, firth]: nCase: 49 | nCon: 6422, corr p-val: 0.629, uncorr p-val: 0.423, OR: 1.612 | model: dis_status ~ 0.007[0.0e+00] + (1.612 * mod_ant[0.423]) + (1.150 * male[0.624]), glm_warn [False]: nan log10 trans: False | Notes: n=6471 | DoF=2 | n iters: full : 9.00e+00, null : 8.00e+00 | Conv at last: LL change : 3.98e-13, max abs score : 1.15e-08, beta change : 1.53e-07 | Log Likes: full : -2.84e+02, null : -2.85e+02 | Method: Penalized ML | control: maxit : 2500, maxhs : 0, maxstep : 5, lconv : 1e-05, gconv : 1e-05, xconv : 1e-05, collapse : TRUE, fit : NR, call : logistf.control(maxit = n_iter) | mod control: tau : 0.5, terms.fit : NULL, call : logistf.mod.control() 6 22295-0 [Epstein Barr virus early IgG Ab [Presence] in Serum, glm]: nCase: 135 | nCon: 10520, corr p-val: 0.99, uncorr p-val: 0.926, OR: 1.021 | model: dis_status ~ 0.010[2.9e-247] + (1.021 * mod_ant[0.926]) + (1.505 * male[0.019]) + (1.2e-04 * sex2[0.981]), glm_warn [False]: nan log10 trans: False | Notes: nan dtype: object	23051 23858-4 [Epstein Barr virus DNA [Presence] in Cerebral spinal fluid by NAA with probe detection, firth]: nCase: 82 | nCon: 1926, corr p-val: 0.99, uncorr p-val: 0.925, OR: 0.924 | model: dis_status ~ 0.046[0.0e+00] + (0.924 * mod_ant[0.925]) + (0.880 * male[0.567]), glm_warn [False]: nan log10 trans: False | Notes: n=2008 | DoF=2 | n iters: full : 7.00e+00, null : 6.00e+00 | Conv at last: LL change : 2.27e-13, max abs score : 8.90e-09, beta change : 9.33e-08 | Log Likes: full : -3.38e+02, null : -3.39e+02 | Method: Penalized ML | control: maxit : 2500, maxhs : 0, maxstep : 5, lconv : 1e-05, gconv : 1e-05, xconv : 1e-05, collapse : TRUE, fit : NR, call : logistf.control(maxit = n_iter) | mod control: tau : 0.5, terms.fit : NULL, call : logistf.mod.control() 23053 24115-8 [Epstein Barr virus capsid IgM Ab [Presence] in Serum by Immunoassay, glm]: nCase: 668 | nCon: 48490, corr p-val: 8.71e-03, uncorr p-val: 2.30e-03, OR: 0.522 | model: dis_status ~ 0.015[0.0e+00] + (0.522 * mod_ant[0.002]) + (0.899 * male[0.173]) + (1.6e-06 * sex2[0.938]), glm_warn [False]: nan log10 trans: False | Notes: nan 23055 30340-4 [Epstein Barr virus capsid IgM Ab [Presence] in Serum, glm]: nCase: 462 | nCon: 39198, corr p-val: 6.67e-04, uncorr p-val: 1.48e-04, OR: 0.41 | model: dis_status ~ 0.012[0.0e+00] + (0.410 * mod_ant[1.5e-04]) + (1.036 * male[0.709]) + (1.3e-04 * sex2[0.967]), glm_warn [False]: nan log10 trans: False | Notes: nan 23058 49178-7 [Epstein Barr virus Ab [Presence] in Serum, firth]: nCase: 86 | nCon: 53857, corr p-val: 0.173, uncorr p-val: 0.073, OR: 0.425 | model: dis_status ~ 0.002[0.0e+00] + (0.425 * mod_ant[0.073]) + (0.329 * male[1.6e-05]) + (4.932 * sex2[0.374]), glm_warn [False]: nan log10 trans: False | Notes: n=53943 | DoF=3 | n iters: full : 1.20e+01, null : 1.00e+01 | Conv at last: LL change : 9.09e-13, max abs score : 7.08e-08, beta change : 6.27e-07 | Log Likes: full : -6.25e+02, null : -6.36e+02 | Method: Penalized ML | control: maxit : 2500, maxhs : 0, maxstep : 5, lconv : 1e-05, gconv : 1e-05, xconv : 1e-05, collapse : TRUE, fit : NR, call : logistf.control(maxit = n_iter) | mod control: tau : 0.5, terms.fit : NULL, call : logistf.mod.control() 23059 5002-1 [Epstein Barr virus DNA [Presence] in Blood by NAA with probe detection, firth]: nCase: 50 | nCon: 3881, corr p-val: 0.537, uncorr p-val: 0.329, OR: 0.603 | model: dis_status ~ 0.015[0.0e+00] + (0.603 * mod_ant[0.329]) + (0.864 * male[0.604]), glm_warn [False]: nan log10 trans: False | Notes: n=3931 | DoF=2 | n iters: full : 9.00e+00, null : 8.00e+00 | Conv at last: LL change : -5.68e-14, max abs score : 3.25e-09, beta change : 1.05e-07 | Log Likes: full : -2.63e+02, null : -2.64e+02 | Method: Penalized ML | control: maxit : 2500, maxhs : 0, maxstep : 5, lconv : 1e-05, gconv : 1e-05, xconv : 1e-05, collapse : TRUE, fit : NR, call : logistf.control(maxit = n_iter) | mod control: tau : 0.5, terms.fit : NULL, call : logistf.mod.control() 23060 5005-4 [Epstein Barr virus DNA [Presence] in Specimen by NAA with probe detection, glm]: nCase: 292 | nCon: 12358, corr p-val: 0.063, uncorr p-val: 0.021, OR: 0.63 | model: dis_status ~ 0.028[0.0e+00] + (0.630 * mod_ant[0.021]) + (0.818 * male[0.090]) + (1.3e-04 * sex2[0.978]), glm_warn [False]: nan log10 trans: False | Notes: nan 23062 59183-4 [Epstein Barr virus early diffuse IgG Ab [Presence] in Serum, glm]: nCase: 447 | nCon: 13688, corr p-val: 0.913, uncorr p-val: 0.77, OR: 0.965 | model: dis_status ~ 0.031[0.0e+00] + (0.965 * mod_ant[0.770]) + (1.085 * male[0.400]) + (3.0e-04 * sex2[0.967]), glm_warn [False]: nan log10 trans: False | Notes: nan dtype: object	False				False				virus	Herpesviridae		gammaherpesvirus 4
other cerebrovascular diseases	I67	HBV	HBc	No	unk	did_not_attempt	0.4239693964285715		1.331		[0.999-1.772]		83	9346						sex, num_in_house, alc, same_sex		all		0		dis_status ~ 0.019[1.8e-20] + (1.331 * mod_ant[0.051]) + (2.048 * male[0.002]) + (0.812 * num_in_house2[0.433]) + (0.668 * num_in_house3[0.256]) + (0.124 * num_in_house4[0.005]) + (0.112 * num_in_house5[0.034]) + (0.830 * num_in_house6[0.858]) + (0.824 * alc1[0.702]) + (0.299 * alc2[7.4e-04]) + (1.0e-06 * alc3[0.979]) + (0.319 * same_sex1[0.260]) + (2.127 * same_sex2[0.006])		0.82	0.67	0.65	0.64	0.85	0.7					71.21	67.43			0.050668508		sex, num_in_house, alc, same_sex	sex1 : 1.63e-03, num_in_house2 : 4.33e-01, num_in_house3 : 2.56e-01, num_in_house4 : 4.93e-03, num_in_house5 : 3.39e-02, num_in_house6 : 8.58e-01, alc1 : 7.02e-01, alc2 : 7.37e-04, alc3 : 9.79e-01, same_sex1 : 2.60e-01, same_sex2 : 5.55e-03	sex1: 2.048 [1.311-3.199], num_in_house2: 0.812 [0.482-1.368], num_in_house3: 0.668 [0.333-1.340], num_in_house4: 0.124 [0.029-0.531], num_in_house5: 0.112 [0.015-0.847], num_in_house6: 0.830 [0.108-6.372], alc1: 0.824 [0.304-2.228], alc2: 0.299 [0.148-0.602], alc3: 1.0e-06 [0.00e+00-Inf], same_sex1: 0.319 [0.044-2.333], same_sex2: 2.127 [1.248-3.626]				0 13952-7 [Hepatitis B virus core Ab [Presence] in Serum or Plasma by Immunoassay, glm]: nCase: 7218 | nCon: 413604, corr p-val: 9.87e-22, uncorr p-val: 3.52e-23, OR: 1.39 | model: dis_status ~ 0.018[0.0e+00] + (1.390 * mod_ant[3.5e-23]) + (0.893 * male[1.9e-06]) + (0.071 * sex2[0.008]), glm_warn [False]: nan log10 trans: False | Notes: nan 1 5195-3 [Hepatitis B virus surface Ag [Presence] in Serum, glm]: nCase: 14059 | nCon: 3480012, corr p-val: 4.28e-14, uncorr p-val: 2.45e-15, OR: 1.814 | model: dis_status ~ 0.003[0.0e+00] + (1.814 * mod_ant[2.4e-15]) + (1.609 * male[4.6e-171]) + (3.6e-04 * sex2[0.828]), glm_warn [False]: nan log10 trans: False | Notes: nan 2 51914-0 [Hepatitis B virus core IgG+IgM Ab [Presence] in Serum, glm]: nCase: 2747 | nCon: 157004, corr p-val: 4.94e-13, uncorr p-val: 3.88e-14, OR: 1.436 | model: dis_status ~ 0.018[0.0e+00] + (1.436 * mod_ant[3.9e-14]) + (0.856 * male[5.7e-05]) + (1.9e-04 * sex2[0.916]), glm_warn [False]: nan log10 trans: False | Notes: nan 3 16933-4 [Hepatitis B virus core Ab [Presence] in Serum, glm]: nCase: 4667 | nCon: 212310, corr p-val: 4.22e-10, uncorr p-val: 5.13e-11, OR: 1.315 | model: dis_status ~ 0.022[0.0e+00] + (1.315 * mod_ant[5.1e-11]) + (0.966 * male[0.249]) + (5.4e-05 * sex2[0.906]), glm_warn [False]: nan log10 trans: False | Notes: nan 4 65633-0 [Hepatitis B virus surface Ag [Presence] in Serum or Plasma by Confirmatory method, glm]: nCase: 93 | nCon: 21929, corr p-val: 7.29e-10, uncorr p-val: 9.37e-11, OR: 6.619 | model: dis_status ~ 0.001[2.2e-249] + (6.619 * mod_ant[9.4e-11]) + (2.028 * male[0.008]), glm_warn [False]: nan log10 trans: False | Notes: nan 5 32685-0 [Hepatitis B virus core IgG Ab [Presence] in Serum, glm]: nCase: 641 | nCon: 68721, corr p-val: 0.34, uncorr p-val: 0.173, OR: 1.194 | model: dis_status ~ 0.009[0.0e+00] + (1.194 * mod_ant[0.173]) + (0.930 * male[0.363]) + (3.6e-04 * sex2[0.952]), glm_warn [False]: nan log10 trans: False | Notes: nan 6 48070-7 [Hepatitis B virus surface IgG Ab [Presence] in Serum by Immunoassay, glm]: nCase: 50 | nCon: 2532, corr p-val: 0.922, uncorr p-val: 0.79, OR: 1.084 | model: dis_status ~ 0.023[3.5e-61] + (1.084 * mod_ant[0.790]) + (0.744 * male[0.301]), glm_warn [False]: nan log10 trans: False | Notes: nan dtype: object	23071 10900-9 [Hepatitis B virus surface Ab [Presence] in Serum by Immunoassay, glm]: nCase: 2682 | nCon: 252313, corr p-val: 1.92e-30, uncorr p-val: 4.12e-32, OR: 0.62 | model: dis_status ~ 0.014[0.0e+00] + (0.620 * mod_ant[4.1e-32]) + (0.889 * male[0.003]) + (1.6e-05 * sex2[0.897]), glm_warn [False]: nan log10 trans: False | Notes: nan 23073 13953-5 [Hepatitis B virus e Ab [Presence] in Serum or Plasma by Immunoassay, glm]: nCase: 690 | nCon: 40724, corr p-val: 1.27e-04, uncorr p-val: 2.44e-05, OR: 0.672 | model: dis_status ~ 0.019[0.0e+00] + (0.672 * mod_ant[2.4e-05]) + (1.017 * male[0.831]) + (1.0e-05 * sex2[0.936]), glm_warn [False]: nan log10 trans: False | Notes: nan 23074 13954-3 [Hepatitis B virus e Ag [Presence] in Serum or Plasma by Immunoassay, glm]: nCase: 1142 | nCon: 60476, corr p-val: 4.29e-04, uncorr p-val: 8.89e-05, OR: 0.571 | model: dis_status ~ 0.019[0.0e+00] + (0.571 * mod_ant[8.9e-05]) + (1.058 * male[0.344]) + (1.0e-05 * sex2[0.937]), glm_warn [False]: nan log10 trans: False | Notes: nan 23077 24113-3 [Hepatitis B virus core IgM Ab [Presence] in Serum or Plasma by Immunoassay, glm]: nCase: 5894 | nCon: 378357, corr p-val: 0.584, uncorr p-val: 0.38, OR: 0.864 | model: dis_status ~ 0.017[0.0e+00] + (0.864 * mod_ant[0.380]) + (0.869 * male[9.8e-08]) + (0.320 * sex2[0.255]), glm_warn [False]: nan log10 trans: False | Notes: nan 23078 29610-3 [Hepatitis B virus DNA [Presence] in Serum or Plasma by NAA with probe detection, glm]: nCase: 220 | nCon: 11510, corr p-val: 1.73e-04, uncorr p-val: 3.47e-05, OR: 0.413 | model: dis_status ~ 0.021[1.8e-271] + (0.413 * mod_ant[3.5e-05]) + (1.095 * male[0.513]) + (1.7e-04 * sex2[0.979]), glm_warn [False]: nan log10 trans: False | Notes: nan 23079 31204-1 [Hepatitis B virus core IgM Ab [Presence] in Serum, glm]: nCase: 2612 | nCon: 1772063, corr p-val: 1.84e-10, uncorr p-val: 1.97e-11, OR: 0.079 | model: dis_status ~ 0.001[0.0e+00] + (0.079 * mod_ant[2.0e-11]) + (1.406 * male[3.7e-18]) + (0.001 * sex2[0.910]), glm_warn [False]: nan log10 trans: False | Notes: nan 23081 33463-1 [Hepatitis B virus e IgG Ab [Presence] in Serum by Immunoassay, firth]: nCase: 38 | nCon: 2663, corr p-val: 0.773, uncorr p-val: 0.596, OR: 0.75 | model: dis_status ~ 0.015[0.0e+00] + (0.750 * mod_ant[0.596]) + (0.977 * male[0.943]), glm_warn [False]: nan log10 trans: False | Notes: n=2701 | DoF=2 | n iters: full : 8.00e+00, null : 8.00e+00 | Conv at last: LL change : 1.43e-11, max abs score : 1.16e-07, beta change : 2.97e-06 | Log Likes: full : -1.96e+02, null : -1.96e+02 | Method: Penalized ML | control: maxit : 2500, maxhs : 0, maxstep : 5, lconv : 1e-05, gconv : 1e-05, xconv : 1e-05, collapse : TRUE, fit : NR, call : logistf.control(maxit = n_iter) | mod control: tau : 0.5, terms.fit : NULL, call : logistf.mod.control() 23085 5196-1 [Hepatitis B virus surface Ag [Presence] in Serum or Plasma by Immunoassay, glm]: nCase: 17349 | nCon: 1565901, corr p-val: 0.049, uncorr p-val: 0.016, OR: 0.806 | model: dis_status ~ 0.010[0.0e+00] + (0.806 * mod_ant[0.016]) + (1.509 * male[1.2e-155]) + (0.092 * sex2[0.016]), glm_warn [False]: nan log10 trans: False | Notes: nan 23087 83100-8 [Hepatitis B virus core IgG+IgM Ab [Presence] in Serum or Plasma by Immunoassay, firth]: nCase: 22 | nCon: 4055, corr p-val: 0.996, uncorr p-val: 0.996, OR: 0.996 | model: dis_status ~ 0.007[0.0e+00] + (0.996 * mod_ant[0.996]) + (0.723 * male[0.443]), glm_warn [False]: nan log10 trans: False | Notes: n=4077 | DoF=2 | n iters: full : 9.00e+00, null : 8.00e+00 | Conv at last: LL change : 7.31e-11, max abs score : 6.13e-07, beta change : 4.96e-06 | Log Likes: full : -1.34e+02, null : -1.34e+02 | Method: Penalized ML | control: maxit : 2500, maxhs : 0, maxstep : 5, lconv : 1e-05, gconv : 1e-05, xconv : 1e-05, collapse : TRUE, fit : NR, call : logistf.control(maxit = n_iter) | mod control: tau : 0.5, terms.fit : NULL, call : logistf.mod.control() dtype: object	False				False				virus	Hepadnaviridae		Hepatitis B virus
other cerebrovascular diseases	I67	HCV	Core	No	unk	did_not_attempt	0.7199075740909091		1.237		[0.909-1.682]		83	9346						sex, same_sex		all		0		dis_status ~ 0.005[4.7e-142] + (1.237 * mod_ant[0.176]) + (1.765 * male[0.011]) + (0.411 * same_sex1[0.379]) + (2.676 * same_sex2[2.0e-04])		0.72	0.61	0.69	0.65	0.7	0.48					71.21	67.43			0.175977407		sex, same_sex	sex1 : 1.13e-02, same_sex1 : 3.79e-01, same_sex2 : 1.99e-04	sex1: 1.765 [1.137-2.738], same_sex1: 0.411 [0.057-2.977], same_sex2: 2.676 [1.593-4.493]				0 16128-1 [Hepatitis C virus Ab [Presence] in Serum, glm]: nCase: 19555 | nCon: 1191773, corr p-val: 6.00e-21, uncorr p-val: 2.57e-22, OR: 1.286 | model: dis_status ~ 0.015[0.0e+00] + (1.286 * mod_ant[2.6e-22]) + (1.098 * male[1.2e-10]) + (8.0e-05 * sex2[0.788]), glm_warn [False]: nan log10 trans: False | Notes: nan 1 72376-7 [Hepatitis C virus Ab [Presence] in Serum, Plasma or Blood by Rapid immunoassay, glm]: nCase: 82 | nCon: 22546, corr p-val: 0.034, uncorr p-val: 0.01, OR: 2.61 | model: dis_status ~ 0.005[3.8e-216] + (2.610 * mod_ant[0.010]) + (0.470 * male[6.7e-04]) + (1.2e-05 * sex2[0.984]), glm_warn [False]: nan log10 trans: False | Notes: nan 2 5199-5 [Hepatitis C virus Ab [Presence] in Serum by Immunoblot, glm]: nCase: 59 | nCon: 1601, corr p-val: 0.107, uncorr p-val: 0.041, OR: 1.736 | model: dis_status ~ 0.031[2.3e-59] + (1.736 * mod_ant[0.041]) + (0.941 * male[0.821]), glm_warn [False]: nan log10 trans: False | Notes: nan 3 40726-2 [Hepatitis C virus IgG Ab [Presence] in Serum or Plasma by Immunoassay, firth]: nCase: 59 | nCon: 7935, corr p-val: 0.399, uncorr p-val: 0.217, OR: 2.5 | model: dis_status ~ 0.008[0.0e+00] + (2.500 * mod_ant[0.217]) + (0.782 * male[0.344]) + (23.959 * sex2[0.145]), glm_warn [False]: nan log10 trans: False | Notes: n=7994 | DoF=3 | n iters: full : 9.00e+00, null : 8.00e+00 | Conv at last: LL change : 5.12e-13, max abs score : 1.82e-08, beta change : 1.72e-07 | Log Likes: full : -3.45e+02, null : -3.47e+02 | Method: Penalized ML | control: maxit : 2500, maxhs : 0, maxstep : 5, lconv : 1e-05, gconv : 1e-05, xconv : 1e-05, collapse : TRUE, fit : NR, call : logistf.control(maxit = n_iter) | mod control: tau : 0.5, terms.fit : NULL, call : logistf.mod.control() dtype: object	23088 11259-9 [Hepatitis C virus RNA [Presence] in Serum or Plasma by NAA with probe detection, glm]: nCase: 3080 | nCon: 80926, corr p-val: 3.27e-17, uncorr p-val: 1.64e-18, OR: 0.593 | model: dis_status ~ 0.041[0.0e+00] + (0.593 * mod_ant[1.6e-18]) + (0.980 * male[0.586]) + (1.4e-05 * sex2[0.909]), glm_warn [False]: nan log10 trans: False | Notes: nan 23091 16129-9 [Hepatitis C virus IgG Ab [Presence] in Serum, glm]: nCase: 1227 | nCon: 92062, corr p-val: 0.629, uncorr p-val: 0.427, OR: 0.863 | model: dis_status ~ 0.013[0.0e+00] + (0.863 * mod_ant[0.427]) + (1.062 * male[0.297]), glm_warn [False]: nan log10 trans: False | Notes: nan 23093 5012-0 [Hepatitis C virus RNA [Presence] in Specimen by NAA with probe detection, glm]: nCase: 53 | nCon: 4234, corr p-val: 0.996, uncorr p-val: 0.981, OR: 0.992 | model: dis_status ~ 0.019[5.1e-96] + (0.992 * mod_ant[0.981]) + (0.585 * male[0.057]) + (6.2e-08 * sex2[0.982]), glm_warn [False]: nan log10 trans: False | Notes: nan dtype: object	False				False				virus	Flaviviridae		Hepacivirus C
other cerebrovascular diseases	I67	HHV-6	IE1B	No	unk	did_not_attempt	0.7780347861428571		0.887		[0.574-1.370]		83	9346						sex, age		all		0		dis_status ~ 1.1e-04[2.4e-13] + (0.887 * mod_ant[0.588]) + (1.706 * male[0.017]) + (1.893 * age[4.6e-05])		2.36	2.4	0.46	0.52	2.31	2.37					71.21	67.43			0.588078331		sex, age	sex1 : 1.69e-02, age : 4.59e-05	sex1: 1.706 [1.101-2.644], age: 1.893 [1.393-2.573]				0 33942-4 [Herpes virus 6 DNA [Presence] in Cerebral spinal fluid by NAA with probe detection, firth]: nCase: 181 | nCon: 5453, corr p-val: 0.51, uncorr p-val: 0.299, OR: 0.302 | model: dis_status ~ 0.008[0.0e+00] + (0.302 * mod_ant[0.299]) + (0.969 * male[0.838]) + (20.260 * sex2[0.161]) + (1.313 * age[5.7e-14]), glm_warn [False]: nan log10 trans: False | Notes: n=5634 | DoF=4 | n iters: full : 8.00e+00, null : 6.00e+00 | Conv at last: LL change : -2.19e-11, max abs score : 2.83e-08, beta change : 2.82e-07 | Log Likes: full : -7.64e+02, null : -7.93e+02 | Method: Penalized ML | control: maxit : 2500, maxhs : 0, maxstep : 5, lconv : 1e-05, gconv : 1e-05, xconv : 1e-05, collapse : TRUE, fit : NR, call : logistf.control(maxit = n_iter) | mod control: tau : 0.5, terms.fit : NULL, call : logistf.mod.control() 1 29495-9 [Herpes virus 6 DNA [Presence] in Specimen by NAA with probe detection, firth]: nCase: 65 | nCon: 3052, corr p-val: 0.783, uncorr p-val: 0.61, OR: 0.758 | model: dis_status ~ 0.004[0.0e+00] + (0.758 * mod_ant[0.610]) + (1.660 * male[0.053]) + (85.305 * sex2[0.070]) + (1.447 * age[1.3e-11]), glm_warn [False]: nan log10 trans: False | Notes: n=3117 | DoF=4 | n iters: full : 8.00e+00, null : 6.00e+00 | Conv at last: LL change : 6.25e-12, max abs score : 6.57e-07, beta change : 5.69e-07 | Log Likes: full : -2.83e+02, null : -3.11e+02 | Method: Penalized ML | control: maxit : 2500, maxhs : 0, maxstep : 5, lconv : 1e-05, gconv : 1e-05, xconv : 1e-05, collapse : TRUE, fit : NR, call : logistf.control(maxit = n_iter) | mod control: tau : 0.5, terms.fit : NULL, call : logistf.mod.control() dtype: object		False				False				virus	Herpesviridae	Betaherpesvirinae	betaherpesvirus 6
other cerebrovascular diseases	I67	HHV-7	U14	No	unk	did_not_attempt	0.4239693964285715		1.939		[1.139-3.301]		83	9346						sex, age, alc		all		0		dis_status ~ 3.5e-05[4.5e-13] + (1.939 * mod_ant[0.015]) + (2.042 * male[0.002]) + (1.906 * age[4.0e-05]) + (0.816 * alc1[0.685]) + (0.268 * alc2[1.6e-04]) + (2.2e-06 * alc3[0.981])		2.82	2.74	0.42	0.44	2.91	2.78					71.21	67.43			0.014726171		sex, age, alc	sex1 : 1.84e-03, age : 4.04e-05, alc1 : 6.85e-01, alc2 : 1.59e-04, alc3 : 9.81e-01	sex1: 2.042 [1.303-3.200], age: 1.906 [1.401-2.594], alc1: 0.816 [0.305-2.182], alc2: 0.268 [0.135-0.531], alc3: 2.2e-06 [0.00e+00-Inf]						False				False				virus	Herpesviridae	Betaherpesvirinae	betaherpesvirus 7
other cerebrovascular diseases	I67	HIV	env	No	unk	did_not_attempt	0.7780347861428571		1.387		[0.753-2.554]		83	9346						sex, age, num_in_house, same_sex		all		0		dis_status ~ 2.5e-04[2.8e-10] + (1.387 * mod_ant[0.294]) + (1.858 * male[0.006]) + (1.534 * age[0.011]) + (0.740 * num_in_house2[0.260]) + (0.776 * num_in_house3[0.480]) + (0.178 * num_in_house4[0.022]) + (0.206 * num_in_house5[0.126]) + (0.837 * num_in_house6[0.864]) + (0.430 * same_sex1[0.407]) + (2.239 * same_sex2[0.003])		1.59	1.53	0.35	0.39	1.64	1.59					71.21	67.43			0.293947379		sex, age, num_in_house, same_sex	sex1 : 5.91e-03, age : 1.11e-02, num_in_house2 : 2.60e-01, num_in_house3 : 4.80e-01, num_in_house4 : 2.22e-02, num_in_house5 : 1.26e-01, num_in_house6 : 8.64e-01, same_sex1 : 4.07e-01, same_sex2 : 2.77e-03	sex1: 1.858 [1.195-2.888], age: 1.534 [1.103-2.135], num_in_house2: 0.740 [0.439-1.249], num_in_house3: 0.776 [0.384-1.569], num_in_house4: 0.178 [0.041-0.781], num_in_house5: 0.206 [0.027-1.563], num_in_house6: 0.837 [0.109-6.405], same_sex1: 0.430 [0.059-3.155], same_sex2: 2.239 [1.321-3.797]				0 18396-2 [HIV 1 p24 Ag [Presence] in Serum or Plasma by Immunoassay, firth]: nCase: 317 | nCon: 91630, corr p-val: 0.496, uncorr p-val: 0.28, OR: 2.177 | model: dis_status ~ 4.1e-04[0.0e+00] + (2.177 * mod_ant[0.280]) + (1.165 * male[0.183]) + (31.292 * sex2[0.119]) + (1.568 * age[0.0e+00]), glm_warn [False]: nan log10 trans: False | Notes: n=91947 | DoF=4 | n iters: full : 9.00e+00, null : 8.00e+00 | Conv at last: LL change : 1.40e-10, max abs score : 8.47e-07, beta change : 4.04e-06 | Log Likes: full : -2.02e+03, null : -2.11e+03 | Method: Penalized ML | control: maxit : 2500, maxhs : 0, maxstep : 5, lconv : 1e-05, gconv : 1e-05, xconv : 1e-05, collapse : TRUE, fit : NR, call : logistf.control(maxit = n_iter) | mod control: tau : 0.5, terms.fit : NULL, call : logistf.mod.control() 1 5017-9 [HIV 1 RNA [Presence] in Blood by NAA with probe detection, firth]: nCase: 31 | nCon: 3786, corr p-val: 0.546, uncorr p-val: 0.339, OR: 2.497 | model: dis_status ~ 0.001[0.0e+00] + (2.497 * mod_ant[0.339]) + (0.549 * male[0.098]) + (10.348 * sex2[0.247]) + (1.597 * age[6.3e-06]), glm_warn [False]: nan log10 trans: False | Notes: n=3817 | DoF=4 | n iters: full : 1.00e+01, null : 7.00e+00 | Conv at last: LL change : 7.33e-12, max abs score : 1.05e-06, beta change : 1.30e-06 | Log Likes: full : -1.65e+02, null : -1.77e+02 | Method: Penalized ML | control: maxit : 2500, maxhs : 0, maxstep : 5, lconv : 1e-05, gconv : 1e-05, xconv : 1e-05, collapse : TRUE, fit : NR, call : logistf.control(maxit = n_iter) | mod control: tau : 0.5, terms.fit : NULL, call : logistf.mod.control() 2 7917-8 [HIV 1 Ab [Presence] in Serum, firth]: nCase: 161 | nCon: 25448, corr p-val: 0.637, uncorr p-val: 0.437, OR: 2.076 | model: dis_status ~ 1.3e-04[0.0e+00] + (2.076 * mod_ant[0.437]) + (0.972 * male[0.866]) + (3.502 * sex2[0.481]) + (1.927 * age[0.0e+00]), glm_warn [False]: nan log10 trans: False | Notes: n=25609 | DoF=4 | n iters: full : 1.00e+01, null : 7.00e+00 | Conv at last: LL change : 1.47e-10, max abs score : 6.46e-07, beta change : 8.31e-06 | Log Likes: full : -8.78e+02, null : -9.70e+02 | Method: Penalized ML | control: maxit : 2500, maxhs : 0, maxstep : 5, lconv : 1e-05, gconv : 1e-05, xconv : 1e-05, collapse : TRUE, fit : NR, call : logistf.control(maxit = n_iter) | mod control: tau : 0.5, terms.fit : NULL, call : logistf.mod.control() 3 5221-7 [HIV 1 Ab [Presence] in Serum or Plasma by Immunoblot, glm]: nCase: 73 | nCon: 6175, corr p-val: 0.667, uncorr p-val: 0.486, OR: 1.194 | model: dis_status ~ 2.3e-04[3.7e-41] + (1.194 * mod_ant[0.486]) + (0.584 * male[0.029]) + (5.2e-04 * sex2[0.989]) + (2.095 * age[6.6e-17]), glm_warn [False]: nan log10 trans: False | Notes: nan 4 9821-0 [HIV 1 p24 Ag [Presence] in Serum, firth]: nCase: 19 | nCon: 5299, corr p-val: 0.667, uncorr p-val: 0.481, OR: 3.366 | model: dis_status ~ 0.001[0.0e+00] + (3.366 * mod_ant[0.481]) + (1.354 * male[0.505]) + (96.814 * sex2[0.063]) + (1.325 * age[0.018]), glm_warn [False]: nan log10 trans: False | Notes: n=5318 | DoF=4 | n iters: full : 1.00e+01, null : 8.00e+00 | Conv at last: LL change : 9.92e-12, max abs score : 2.16e-06, beta change : 1.77e-06 | Log Likes: full : -1.20e+02, null : -1.25e+02 | Method: Penalized ML | control: maxit : 2500, maxhs : 0, maxstep : 5, lconv : 1e-05, gconv : 1e-05, xconv : 1e-05, collapse : TRUE, fit : NR, call : logistf.control(maxit = n_iter) | mod control: tau : 0.5, terms.fit : NULL, call : logistf.mod.control() 5 9664-4 [HIV 1 p24 Ab [Presence] in Serum by Immunoblot, glm]: nCase: 35 | nCon: 6914, corr p-val: 0.922, uncorr p-val: 0.797, OR: 1.107 | model: dis_status ~ 0.005[4.3e-46] + (1.107 * mod_ant[0.797]) + (1.241 * male[0.526]) + (5.1e-06 * sex2[0.987]) + (0.971 * age[0.844]), glm_warn [False]: nan log10 trans: False | Notes: nan dtype: object	23100 12859-5 [HIV 1 p18 Ab [Presence] in Serum by Immunoblot, glm]: nCase: 82 | nCon: 4051, corr p-val: 0.853, uncorr p-val: 0.694, OR: 0.896 | model: dis_status ~ 0.001[1.9e-35] + (0.896 * mod_ant[0.694]) + (0.667 * male[0.080]) + (4.5e-05 * sex2[0.985]) + (1.600 * age[1.1e-09]), glm_warn [False]: nan log10 trans: False | Notes: nan 23102 24012-7 [HIV 1 Ag [Presence] in Serum, firth]: nCase: 219 | nCon: 33623, corr p-val: 0.994, uncorr p-val: 0.942, OR: 0.903 | model: dis_status ~ 1.6e-04[0.0e+00] + (0.903 * mod_ant[0.942]) + (0.905 * male[0.470]) + (224.645 * sex2[0.039]) + (2.109 * age[0.0e+00]), glm_warn [False]: nan log10 trans: False | Notes: n=33842 | DoF=4 | n iters: full : 9.00e+00, null : 7.00e+00 | Conv at last: LL change : -1.31e-10, max abs score : 6.32e-08, beta change : 3.32e-07 | Log Likes: full : -1.15e+03, null : -1.32e+03 | Method: Penalized ML | control: maxit : 2500, maxhs : 0, maxstep : 5, lconv : 1e-05, gconv : 1e-05, xconv : 1e-05, collapse : TRUE, fit : NR, call : logistf.control(maxit = n_iter) | mod control: tau : 0.5, terms.fit : NULL, call : logistf.mod.control() 23103 25835-0 [HIV 1 RNA [Presence] in Serum or Plasma by NAA with probe detection, glm]: nCase: 157 | nCon: 17328, corr p-val: 0.841, uncorr p-val: 0.679, OR: 0.914 | model: dis_status ~ 4.2e-04[5.4e-111] + (0.914 * mod_ant[0.679]) + (0.903 * male[0.541]) + (1.1e-04 * sex2[0.975]) + (1.822 * age[3.8e-27]), glm_warn [False]: nan log10 trans: False | Notes: nan 23107 68961-2 [HIV 1 Ab [Presence] in Serum, Plasma or Blood by Rapid immunoassay, glm]: nCase: 409 | nCon: 34459, corr p-val: 0.035, uncorr p-val: 0.011, OR: 0.553 | model: dis_status ~ 4.8e-04[0.0e+00] + (0.553 * mod_ant[0.011]) + (1.165 * male[0.142]) + (6.5e-05 * sex2[0.968]) + (1.858 * age[3.0e-92]), glm_warn [False]: nan log10 trans: False | Notes: nan dtype: object	False				False				virus	Retroviridae		Lentivirus
other cerebrovascular diseases	I67	HPV-16	E7	No	unk	did_not_attempt	0.7420600315384617		1.27		[0.882-1.829]		83	9346						sex, age, tobac		all		0		dis_status ~ 4.7e-05[4.7e-18] + (1.270 * mod_ant[0.199]) + (1.570 * male[0.046]) + (1.907 * age[5.0e-05]) + (1.315 * tobac1[0.275]) + (2.755 * tobac2[8.4e-04]) + (2.9e-06 * tobac3[0.981])		1.28	1.16	0.53	0.61	1.32	1.26					71.21	67.43			0.19907383		sex, age, tobac	sex1 : 4.58e-02, age : 4.96e-05, tobac1 : 2.75e-01, tobac2 : 8.42e-04, tobac3 : 9.81e-01	sex1: 1.570 [1.008-2.443], age: 1.907 [1.396-2.604], tobac1: 1.315 [0.804-2.151], tobac2: 2.755 [1.52-4.994], tobac3: 2.9e-06 [0.00e+00-Inf]				0 61372-9 [Human papilloma virus 16 DNA [Presence] in Specimen by NAA with probe detection, glm]: nCase: 2059 | nCon: 252762, corr p-val: 0.107, uncorr p-val: 0.041, OR: 1.339 | model: dis_status ~ 1.6e-04[0.0e+00] + (1.339 * mod_ant[0.041]) + (2.054 * age[0.0e+00]), glm_warn [False]: nan log10 trans: False | Notes: nan 1 49896-4 [Human papilloma virus 16+18+31+33+35+39+45+51+52+56+58+59+68 DNA [Presence] in Specimen by NAA with probe detection, glm]: nCase: 2877 | nCon: 141711, corr p-val: 0.125, uncorr p-val: 0.051, OR: 1.171 | model: dis_status ~ 1.3e-04[0.0e+00] + (1.171 * mod_ant[0.051]) + (2.323 * age[0.0e+00]), glm_warn [False]: nan log10 trans: False | Notes: nan 2 77399-4 [Human papilloma virus 16 DNA [Presence] in Cervix by NAA with probe detection, firth]: nCase: 83 | nCon: 21855, corr p-val: 0.125, uncorr p-val: 0.05, OR: 2.723 | model: dis_status ~ 1.4e-04[0.0e+00] + (2.723 * mod_ant[0.050]) + (1.919 * age[1.9e-13]), glm_warn [False]: nan log10 trans: False | Notes: n=21938 | DoF=2 | n iters: full : 9.00e+00, null : 8.00e+00 | Conv at last: LL change : 6.49e-11, max abs score : 1.14e-06, beta change : 3.81e-06 | Log Likes: full : -5.11e+02, null : -5.41e+02 | Method: Penalized ML | control: maxit : 2500, maxhs : 0, maxstep : 5, lconv : 1e-05, gconv : 1e-05, xconv : 1e-05, collapse : TRUE, fit : NR, call : logistf.control(maxit = n_iter) | mod control: tau : 0.5, terms.fit : NULL, call : logistf.mod.control() 3 30167-1 [Human papilloma virus 16+18+31+33+35+39+45+51+52+56+58+59+68 DNA [Presence] in Cervix by Probe with signal amplification, glm]: nCase: 3034 | nCon: 516689, corr p-val: 0.229, uncorr p-val: 0.106, OR: 1.112 | model: dis_status ~ 8.5e-05[0.0e+00] + (1.112 * mod_ant[0.106]) + (2.161 * age[0.0e+00]), glm_warn [False]: nan log10 trans: False | Notes: nan 4 70061-7 [Human papilloma virus 16 and 18 DNA [Presence] in Specimen by NAA with probe detection, glm]: nCase: 56 | nCon: 37073, corr p-val: 0.58, uncorr p-val: 0.366, OR: 1.444 | model: dis_status ~ 2.3e-05[7.3e-49] + (1.444 * mod_ant[0.366]) + (2.174 * age[1.7e-10]), glm_warn [False]: nan log10 trans: False | Notes: nan dtype: object	23111 17399-7 [Human papilloma virus 16 Ag [Presence] in Specimen, firth]: nCase: 104 | nCon: 34001, corr p-val: 0.996, uncorr p-val: 0.983, OR: 0.982 | model: dis_status ~ 1.9e-04[0.0e+00] + (0.982 * mod_ant[0.983]) + (5.140 * male[0.367]) + (1.707 * age[1.7e-12]), glm_warn [False]: nan log10 trans: False | Notes: n=34105 | DoF=3 | n iters: full : 1.00e+01, null : 8.00e+00 | Conv at last: LL change : 3.09e-11, max abs score : 9.47e-08, beta change : 5.35e-07 | Log Likes: full : -6.77e+02, null : -7.02e+02 | Method: Penalized ML | control: maxit : 2500, maxhs : 0, maxstep : 5, lconv : 1e-05, gconv : 1e-05, xconv : 1e-05, collapse : TRUE, fit : NR, call : logistf.control(maxit = n_iter) | mod control: tau : 0.5, terms.fit : NULL, call : logistf.mod.control() 23114 59263-4 [Human papilloma virus 16 DNA [Presence] in Cervix by Probe with signal amplification, firth]: nCase: 116 | nCon: 51774, corr p-val: 0.667, uncorr p-val: 0.484, OR: 0.698 | model: dis_status ~ 9.3e-05[0.0e+00] + (0.698 * mod_ant[0.484]) + (1.856 * age[1.1e-16]), glm_warn [False]: nan log10 trans: False | Notes: n=51890 | DoF=2 | n iters: full : 1.00e+01, null : 8.00e+00 | Conv at last: LL change : -3.98e-10, max abs score : 1.03e-07, beta change : 3.33e-07 | Log Likes: full : -7.83e+02, null : -8.18e+02 | Method: Penalized ML | control: maxit : 2500, maxhs : 0, maxstep : 5, lconv : 1e-05, gconv : 1e-05, xconv : 1e-05, collapse : TRUE, fit : NR, call : logistf.control(maxit = n_iter) | mod control: tau : 0.5, terms.fit : NULL, call : logistf.mod.control() 23119 82675-0 [Human papilloma virus 16+18+31+33+35+39+45+51+52+56+58+59+66+68 DNA [Presence] in Cervix by NAA with probe detection, firth]: nCase: 80 | nCon: 20735, corr p-val: 0.073, uncorr p-val: 0.026, OR: 0.308 | model: dis_status ~ 2.2e-04[0.0e+00] + (0.308 * mod_ant[0.026]) + (1.798 * age[1.8e-10]), glm_warn [False]: nan log10 trans: False | Notes: n=20815 | DoF=2 | n iters: full : 1.00e+01, null : 8.00e+00 | Conv at last: LL change : -8.11e-11, max abs score : 2.37e-08, beta change : 1.72e-07 | Log Likes: full : -4.95e+02, null : -5.19e+02 | Method: Penalized ML | control: maxit : 2500, maxhs : 0, maxstep : 5, lconv : 1e-05, gconv : 1e-05, xconv : 1e-05, collapse : TRUE, fit : NR, call : logistf.control(maxit = n_iter) | mod control: tau : 0.5, terms.fit : NULL, call : logistf.mod.control() dtype: object	False				False				virus	Papillomaviridae		Alphapapillomavirus 9
other cerebrovascular diseases	I67	HPV-18	L1	No	unk	did_not_attempt	0.7199075740909091		1.424		[0.857-2.366]		83	9346						num_in_house		all		0		dis_status ~ 0.007[2.3e-25] + (1.424 * mod_ant[0.173]) + (0.797 * num_in_house2[0.387]) + (0.665 * num_in_house3[0.247]) + (0.122 * num_in_house4[0.004]) + (0.148 * num_in_house5[0.062]) + (1.184 * num_in_house6[0.870])		1.6	1.53	0.38	0.45	1.63	1.57					71.21	67.43			0.172797202		num_in_house	num_in_house2 : 3.87e-01, num_in_house3 : 2.47e-01, num_in_house4 : 4.50e-03, num_in_house5 : 6.24e-02, num_in_house6 : 8.70e-01	num_in_house2: 0.797 [0.476-1.334], num_in_house3: 0.665 [0.334-1.326], num_in_house4: 0.122 [0.029-0.521], num_in_house5: 0.148 [0.02-1.104], num_in_house6: 1.184 [0.157-8.922]				0 59420-0 [Human papilloma virus 16+18+31+33+35+39+45+51+52+56+58+59+66+68 DNA [Presence] in Cervix by Probe with signal amplification, glm]: nCase: 681 | nCon: 198258, corr p-val: 0.067, uncorr p-val: 0.023, OR: 1.317 | model: dis_status ~ 0.003[0.0e+00] + (1.317 * mod_ant[0.023]), glm_warn [False]: nan log10 trans: False | Notes: nan 1 77400-0 [Human papilloma virus 18 DNA [Presence] in Cervix by NAA with probe detection, firth]: nCase: 77 | nCon: 20432, corr p-val: 0.464, uncorr p-val: 0.258, OR: 3.004 | model: dis_status ~ 0.004[0.0e+00] + (3.004 * mod_ant[0.258]), glm_warn [False]: nan log10 trans: False | Notes: n=20509 | DoF=1 | n iters: full : 9.00e+00, null : 9.00e+00 | Conv at last: LL change : 5.68e-13, max abs score : 4.91e-14, beta change : 2.62e-08 | Log Likes: full : -5.04e+02, null : -5.05e+02 | Method: Penalized ML | control: maxit : 2500, maxhs : 0, maxstep : 5, lconv : 1e-05, gconv : 1e-05, xconv : 1e-05, collapse : TRUE, fit : NR, call : logistf.control(maxit = n_iter) | mod control: tau : 0.5, terms.fit : NULL, call : logistf.mod.control() 2 61373-7 [Human papilloma virus 18 DNA [Presence] in Specimen by NAA with probe detection, glm]: nCase: 2409 | nCon: 328560, corr p-val: 0.896, uncorr p-val: 0.748, OR: 1.082 | model: dis_status ~ 0.007[0.0e+00] + (1.082 * mod_ant[0.748]), glm_warn [False]: nan log10 trans: False | Notes: nan 3 70061-7 [Human papilloma virus 16 and 18 DNA [Presence] in Specimen by NAA with probe detection, glm]: nCase: 56 | nCon: 37078, corr p-val: 0.99, uncorr p-val: 0.917, OR: 1.043 | model: dis_status ~ 0.002[0.0e+00] + (1.043 * mod_ant[0.917]), glm_warn [False]: nan log10 trans: False | Notes: nan dtype: object	23120 17401-1 [Human papilloma virus 18 Ag [Presence] in Specimen, firth]: nCase: 104 | nCon: 34006, corr p-val: 0.979, uncorr p-val: 0.881, OR: 0.815 | model: dis_status ~ 0.003[0.0e+00] + (0.815 * mod_ant[0.881]), glm_warn [False]: nan log10 trans: False | Notes: n=34110 | DoF=1 | n iters: full : 9.00e+00, null : 9.00e+00 | Conv at last: LL change : 4.66e-12, max abs score : 5.00e-12, beta change : 1.94e-06 | Log Likes: full : -7.04e+02, null : -7.04e+02 | Method: Penalized ML | control: maxit : 2500, maxhs : 0, maxstep : 5, lconv : 1e-05, gconv : 1e-05, xconv : 1e-05, collapse : TRUE, fit : NR, call : logistf.control(maxit = n_iter) | mod control: tau : 0.5, terms.fit : NULL, call : logistf.mod.control() 23121 30167-1 [Human papilloma virus 16+18+31+33+35+39+45+51+52+56+58+59+68 DNA [Presence] in Cervix by Probe with signal amplification, glm]: nCase: 3050 | nCon: 517006, corr p-val: 1.11e-06, uncorr p-val: 1.74e-07, OR: 0.712 | model: dis_status ~ 0.006[0.0e+00] + (0.712 * mod_ant[1.7e-07]), glm_warn [False]: nan log10 trans: False | Notes: nan 23122 49896-4 [Human papilloma virus 16+18+31+33+35+39+45+51+52+56+58+59+68 DNA [Presence] in Specimen by NAA with probe detection, glm]: nCase: 2962 | nCon: 142119, corr p-val: 1.11e-08, uncorr p-val: 1.51e-09, OR: 0.622 | model: dis_status ~ 0.022[0.0e+00] + (0.622 * mod_ant[1.5e-09]), glm_warn [False]: nan log10 trans: False | Notes: nan 23127 75694-0 [Human papilloma virus 18+45 E6+E7 mRNA [Presence] in Cervix by NAA with probe detection, firth]: nCase: 69 | nCon: 20459, corr p-val: 0.996, uncorr p-val: 0.964, OR: 0.978 | model: dis_status ~ 0.003[0.0e+00] + (0.978 * mod_ant[0.964]), glm_warn [False]: nan log10 trans: False | Notes: n=20528 | DoF=1 | n iters: full : 9.00e+00, null : 9.00e+00 | Conv at last: LL change : -7.39e-13, max abs score : 2.57e-13, beta change : 8.37e-08 | Log Likes: full : -4.59e+02, null : -4.59e+02 | Method: Penalized ML | control: maxit : 2500, maxhs : 0, maxstep : 5, lconv : 1e-05, gconv : 1e-05, xconv : 1e-05, collapse : TRUE, fit : NR, call : logistf.control(maxit = n_iter) | mod control: tau : 0.5, terms.fit : NULL, call : logistf.mod.control() 23129 82675-0 [Human papilloma virus 16+18+31+33+35+39+45+51+52+56+58+59+66+68 DNA [Presence] in Cervix by NAA with probe detection, firth]: nCase: 80 | nCon: 20741, corr p-val: 0.021, uncorr p-val: 5.91e-03, OR: 0.247 | model: dis_status ~ 0.004[0.0e+00] + (0.247 * mod_ant[0.006]), glm_warn [False]: nan log10 trans: False | Notes: n=20821 | DoF=1 | n iters: full : 1.00e+01, null : 9.00e+00 | Conv at last: LL change : 5.68e-13, max abs score : 5.10e-13, beta change : 6.26e-07 | Log Likes: full : -5.18e+02, null : -5.22e+02 | Method: Penalized ML | control: maxit : 2500, maxhs : 0, maxstep : 5, lconv : 1e-05, gconv : 1e-05, xconv : 1e-05, collapse : TRUE, fit : NR, call : logistf.control(maxit = n_iter) | mod control: tau : 0.5, terms.fit : NULL, call : logistf.mod.control() dtype: object	False				False				virus	Papillomaviridae		Alphapapillomavirus 7
other cerebrovascular diseases	I67	H. pylori	OMP	No	unk	did_not_attempt	0.4239693964285715		0.755		[0.594-0.960]		83	9346						sex, num_in_house, tobac, alc		all		0		dis_status ~ 0.043[1.2e-12] + (0.755 * mod_ant[0.022]) + (1.955 * male[0.003]) + (0.816 * num_in_house2[0.447]) + (0.681 * num_in_house3[0.278]) + (0.126 * num_in_house4[0.005]) + (0.131 * num_in_house5[0.048]) + (1.101 * num_in_house6[0.927]) + (1.617 * tobac1[0.058]) + (2.811 * tobac2[8.0e-04]) + (4.4e-06 * tobac3[0.981]) + (0.542 * alc1[0.230]) + (0.204 * alc2[8.1e-06]) + (1.4e-06 * alc3[0.986])		1.63	1.8	0.91	0.94	1.51	1.63					71.21	67.43			0.021742965		sex, num_in_house, tobac, alc	sex1 : 3.34e-03, num_in_house2 : 4.47e-01, num_in_house3 : 2.78e-01, num_in_house4 : 5.24e-03, num_in_house5 : 4.80e-02, num_in_house6 : 9.27e-01, tobac1 : 5.84e-02, tobac2 : 8.05e-04, tobac3 : 9.81e-01, alc1 : 2.30e-01, alc2 : 8.08e-06, alc3 : 9.86e-01	sex1: 1.955 [1.25-3.060], num_in_house2: 0.816 [0.483-1.378], num_in_house3: 0.681 [0.34-1.364], num_in_house4: 0.126 [0.03-0.540], num_in_house5: 0.131 [0.017-0.982], num_in_house6: 1.101 [0.143-8.476], tobac1: 1.617 [0.983-2.658], tobac2: 2.811 [1.536-5.144], tobac3: 4.4e-06 [0.00e+00-Inf], alc1: 0.542 [0.199-1.472], alc2: 0.204 [0.102-0.410], alc3: 1.4e-06 [0.00e+00-Inf]				0 31843-6 [Helicobacter pylori Ag [Presence] in Stool, glm]: nCase: 150 | nCon: 24025, corr p-val: 0.211, uncorr p-val: 0.092, OR: 0.495 | model: dis_status ~ 0.007[0.0e+00] + (0.495 * mod_ant[0.092]) + (0.867 * male[0.418]) + (7.6e-05 * sex2[0.979]), glm_warn [False]: nan log10 trans: False | Notes: nan 1 80373-4 [Helicobacter pylori Ag [Presence] in Stool by Rapid immunoassay, glm]: nCase: 673 | nCon: 23980, corr p-val: 0.622, uncorr p-val: 0.413, OR: 0.857 | model: dis_status ~ 0.029[0.0e+00] + (0.857 * mod_ant[0.413]) + (0.916 * male[0.290]) + (1.3e-04 * sex2[0.962]), glm_warn [False]: nan log10 trans: False | Notes: nan 2 17780-8 [Helicobacter pylori Ag [Presence] in Stool by Immunoassay, glm]: nCase: 1518 | nCon: 118068, corr p-val: 0.994, uncorr p-val: 0.945, OR: 0.994 | model: dis_status ~ 0.014[0.0e+00] + (0.994 * mod_ant[0.945]) + (0.837 * male[0.001]) + (9.4e-05 * sex2[0.918]), glm_warn [False]: nan log10 trans: False | Notes: nan dtype: object	23064 16126-5 [Helicobacter pylori IgG Ab [Presence] in Serum, glm]: nCase: 55 | nCon: 4659, corr p-val: 0.82, uncorr p-val: 0.656, OR: 1.187 | model: dis_status ~ 0.012[4.2e-139] + (1.187 * mod_ant[0.656]) + (0.871 * male[0.628]) + (1.4e-05 * sex2[0.988]), glm_warn [False]: nan log10 trans: False | Notes: nan 23066 17859-0 [Helicobacter pylori IgG Ab [Presence] in Serum or Plasma by Immunoassay, glm]: nCase: 1376 | nCon: 38440, corr p-val: 1.09e-12, uncorr p-val: 9.36e-14, OR: 1.523 | model: dis_status ~ 0.033[0.0e+00] + (1.523 * mod_ant[9.4e-14]) + (0.863 * male[0.011]) + (5.2e-04 * sex2[0.950]), glm_warn [False]: nan log10 trans: False | Notes: nan 23067 22310-7 [Helicobacter pylori Ab [Presence] in Serum, glm]: nCase: 888 | nCon: 51206, corr p-val: 0.083, uncorr p-val: 0.03, OR: 1.25 | model: dis_status ~ 0.017[0.0e+00] + (1.250 * mod_ant[0.030]) + (0.973 * male[0.690]), glm_warn [False]: nan log10 trans: False | Notes: nan dtype: object	False				False				bacteria	Helicobacteraceae		H. pylori
other cerebrovascular diseases	I67	HSV-1	IgG	No	unk	did_not_attempt	0.7780347861428571		0.931		[0.729-1.189]		83	9346						age, tobac, alc		all		0		dis_status ~ 2.6e-04[1.6e-11] + (0.931 * mod_ant[0.566]) + (1.924 * age[4.0e-05]) + (1.541 * tobac1[0.089]) + (3.227 * tobac2[1.3e-04]) + (3.6e-06 * tobac3[0.981]) + (0.727 * alc1[0.530]) + (0.273 * alc2[2.2e-04]) + (1.5e-06 * alc3[0.986])		3	3	0.88	0.9	3.43	3.48					71.21	67.43			0.566119837		age, num_in_house, tobac, alc	age : 4.02e-05, tobac1 : 8.88e-02, tobac2 : 1.26e-04, tobac3 : 9.81e-01, alc1 : 5.30e-01, alc2 : 2.19e-04, alc3 : 9.86e-01	age: 1.924 [1.408-2.630], tobac1: 1.541 [0.936-2.537], tobac2: 3.227 [1.773-5.873], tobac3: 3.6e-06 [0.00e+00-Inf], alc1: 0.727 [0.268-1.968], alc2: 0.273 [0.137-0.543], alc3: 1.5e-06 [0.00e+00-Inf]				0 16952-4 [Herpes simplex virus 1 DNA [Presence] in Cerebral spinal fluid by NAA with probe detection, glm]: nCase: 394 | nCon: 20379, corr p-val: 8.71e-03, uncorr p-val: 2.27e-03, OR: 0.493 | model: dis_status ~ 0.002[3.0e-250] + (0.493 * mod_ant[0.002]) + (1.501 * age[5.6e-49]), glm_warn [False]: nan log10 trans: False | Notes: nan 1 5846-1 [Herpes simplex virus 1 Ag [Presence] in Specimen by Immunofluorescence, firth]: nCase: 49 | nCon: 3540, corr p-val: 0.193, uncorr p-val: 0.083, OR: 0.421 | model: dis_status ~ 4.3e-04[0.0e+00] + (0.421 * mod_ant[0.083]) + (1.812 * age[7.4e-13]), glm_warn [False]: nan log10 trans: False | Notes: n=3589 | DoF=2 | n iters: full : 9.00e+00, null : 7.00e+00 | Conv at last: LL change : 3.50e-12, max abs score : 6.62e-07, beta change : 1.67e-06 | Log Likes: full : -2.24e+02, null : -2.53e+02 | Method: Penalized ML | control: maxit : 2500, maxhs : 0, maxstep : 5, lconv : 1e-05, gconv : 1e-05, xconv : 1e-05, collapse : TRUE, fit : NR, call : logistf.control(maxit = n_iter) | mod control: tau : 0.5, terms.fit : NULL, call : logistf.mod.control() 2 82190-0 [Herpes simplex virus 1 DNA [Presence] in Cerebral spinal fluid by NAA with non-probe detection, firth]: nCase: 487 | nCon: 19811, corr p-val: 0.34, uncorr p-val: 0.177, OR: 0.23 | model: dis_status ~ 0.010[0.0e+00] + (0.230 * mod_ant[0.177]) + (1.219 * age[0.0e+00]), glm_warn [False]: nan log10 trans: False | Notes: n=20298 | DoF=2 | n iters: full : 7.00e+00, null : 6.00e+00 | Conv at last: LL change : -4.05e-10, max abs score : 1.29e-07, beta change : 6.34e-06 | Log Likes: full : -2.23e+03, null : -2.29e+03 | Method: Penalized ML | control: maxit : 2500, maxhs : 0, maxstep : 5, lconv : 1e-05, gconv : 1e-05, xconv : 1e-05, collapse : TRUE, fit : NR, call : logistf.control(maxit = n_iter) | mod control: tau : 0.5, terms.fit : NULL, call : logistf.mod.control() 3 40466-5 [Herpes simplex virus 1 IgM Ab [Presence] in Serum by Immunofluorescence, firth]: nCase: 88 | nCon: 12307, corr p-val: 0.984, uncorr p-val: 0.893, OR: 0.918 | model: dis_status ~ 6.6e-04[0.0e+00] + (0.918 * mod_ant[0.893]) + (1.630 * age[6.7e-16]), glm_warn [False]: nan log10 trans: False | Notes: n=12395 | DoF=2 | n iters: full : 9.00e+00, null : 7.00e+00 | Conv at last: LL change : 5.95e-11, max abs score : 8.36e-08, beta change : 1.71e-07 | Log Likes: full : -4.85e+02, null : -5.17e+02 | Method: Penalized ML | control: maxit : 2500, maxhs : 0, maxstep : 5, lconv : 1e-05, gconv : 1e-05, xconv : 1e-05, collapse : TRUE, fit : NR, call : logistf.control(maxit = n_iter) | mod control: tau : 0.5, terms.fit : NULL, call : logistf.mod.control() dtype: object	23132 17850-9 [Herpes simplex virus 1 IgG Ab [Presence] in Serum, glm]: nCase: 55 | nCon: 9935, corr p-val: 0.584, uncorr p-val: 0.384, OR: 1.289 | model: dis_status ~ 2.0e-04[2.7e-61] + (1.289 * mod_ant[0.384]) + (1.887 * age[1.5e-13]), glm_warn [False]: nan log10 trans: False | Notes: nan 23134 51916-5 [Herpes simplex virus 1 IgG Ab [Presence] in Serum or Plasma by Immunoassay, glm]: nCase: 479 | nCon: 40390, corr p-val: 0.731, uncorr p-val: 0.543, OR: 1.062 | model: dis_status ~ 7.4e-04[0.0e+00] + (1.062 * mod_ant[0.543]) + (1.685 * age[8.7e-65]), glm_warn [False]: nan log10 trans: False | Notes: nan dtype: object	True	log_reg_warn: simpleWarning: glm.fit: fitted probabilities numerically 0 or 1 occurred			True	log_reg_warn: simpleWarning: glm.fit: fitted probabilities numerically 0 or 1 occurred			virus	Herpesviridae	Alphaherpesvirinae	alphaherpesvirus 1
other cerebrovascular diseases	I67	HSV-2	IgG	No	unk	did_not_attempt	0.8709233263953488		1.038		[0.78-1.380]		83	9346						age, tobac, same_sex		all		0		dis_status ~ 8.4e-05[1.0e-15] + (1.038 * mod_ant[0.800]) + (1.824 * age[1.8e-04]) + (1.467 * tobac1[0.126]) + (3.161 * tobac2[1.5e-04]) + (2.3e-06 * tobac3[0.981]) + (0.499 * same_sex1[0.493]) + (2.473 * same_sex2[7.1e-04])		1.61	1.59	0.64	0.77	1.53	1.51					71.21	67.43			0.799953776		age, num_in_house, tobac, same_sex	age : 1.81e-04, tobac1 : 1.26e-01, tobac2 : 1.48e-04, tobac3 : 9.81e-01, same_sex1 : 4.93e-01, same_sex2 : 7.07e-04	age: 1.824 [1.332-2.498], tobac1: 1.467 [0.898-2.396], tobac2: 3.161 [1.744-5.727], tobac3: 2.3e-06 [0.00e+00-Inf], same_sex1: 0.499 [0.068-3.643], same_sex2: 2.473 [1.464-4.177]				0 45210-2 [Herpes simplex virus 2 IgM Ab [Presence] in Serum by Immunofluorescence, firth]: nCase: 87 | nCon: 11832, corr p-val: 0.996, uncorr p-val: 0.958, OR: 1.034 | model: dis_status ~ 6.7e-04[0.0e+00] + (1.034 * mod_ant[0.958]) + (1.630 * age[8.9e-16]), glm_warn [False]: nan log10 trans: False | Notes: n=11919 | DoF=2 | n iters: full : 9.00e+00, null : 7.00e+00 | Conv at last: LL change : -3.31e-11, max abs score : 7.91e-08, beta change : 1.63e-07 | Log Likes: full : -4.77e+02, null : -5.09e+02 | Method: Penalized ML | control: maxit : 2500, maxhs : 0, maxstep : 5, lconv : 1e-05, gconv : 1e-05, xconv : 1e-05, collapse : TRUE, fit : NR, call : logistf.control(maxit = n_iter) | mod control: tau : 0.5, terms.fit : NULL, call : logistf.mod.control() dtype: object	23137 16131-5 [Herpes simplex virus 2 DNA [Presence] in Specimen by NAA with probe detection, glm]: nCase: 1163 | nCon: 111457, corr p-val: 3.78e-07, uncorr p-val: 5.67e-08, OR: 0.546 | model: dis_status ~ 8.0e-04[0.0e+00] + (0.546 * mod_ant[5.7e-08]) + (1.649 * age[9.8e-192]), glm_warn [False]: nan log10 trans: False | Notes: nan 23138 16960-7 [Herpes simplex virus 2 DNA [Presence] in Cerebral spinal fluid by NAA with probe detection, glm]: nCase: 413 | nCon: 20413, corr p-val: 8.02e-03, uncorr p-val: 2.01e-03, OR: 0.386 | model: dis_status ~ 0.002[9.5e-259] + (0.386 * mod_ant[0.002]) + (1.523 * age[9.6e-54]), glm_warn [False]: nan log10 trans: False | Notes: nan 23139 17851-7 [Herpes simplex virus 2 IgG Ab [Presence] in Serum, glm]: nCase: 51 | nCon: 9826, corr p-val: 0.213, uncorr p-val: 0.095, OR: 0.505 | model: dis_status ~ 2.4e-04[5.0e-59] + (0.505 * mod_ant[0.095]) + (1.909 * age[7.4e-14]), glm_warn [False]: nan log10 trans: False | Notes: nan 23142 5849-5 [Herpes simplex virus 2 Ag [Presence] in Specimen by Immunofluorescence, firth]: nCase: 49 | nCon: 3617, corr p-val: 0.537, uncorr p-val: 0.33, OR: 0.601 | model: dis_status ~ 3.5e-04[0.0e+00] + (0.601 * mod_ant[0.330]) + (1.845 * age[4.7e-14]), glm_warn [False]: nan log10 trans: False | Notes: n=3666 | DoF=2 | n iters: full : 9.00e+00, null : 7.00e+00 | Conv at last: LL change : 9.46e-12, max abs score : 4.31e-07, beta change : 1.22e-06 | Log Likes: full : -2.25e+02, null : -2.55e+02 | Method: Penalized ML | control: maxit : 2500, maxhs : 0, maxstep : 5, lconv : 1e-05, gconv : 1e-05, xconv : 1e-05, collapse : TRUE, fit : NR, call : logistf.control(maxit = n_iter) | mod control: tau : 0.5, terms.fit : NULL, call : logistf.mod.control() 23143 82191-8 [Herpes simplex virus 2 DNA [Presence] in Cerebral spinal fluid by NAA with non-probe detection, firth]: nCase: 492 | nCon: 19979, corr p-val: 0.527, uncorr p-val: 0.313, OR: 0.48 | model: dis_status ~ 0.010[0.0e+00] + (0.480 * mod_ant[0.313]) + (1.215 * age[0.0e+00]), glm_warn [False]: nan log10 trans: False | Notes: n=20471 | DoF=2 | n iters: full : 7.00e+00, null : 6.00e+00 | Conv at last: LL change : 1.26e-10, max abs score : 4.34e-08, beta change : 9.58e-08 | Log Likes: full : -2.26e+03, null : -2.31e+03 | Method: Penalized ML | control: maxit : 2500, maxhs : 0, maxstep : 5, lconv : 1e-05, gconv : 1e-05, xconv : 1e-05, collapse : TRUE, fit : NR, call : logistf.control(maxit = n_iter) | mod control: tau : 0.5, terms.fit : NULL, call : logistf.mod.control() dtype: object	False				False				virus	Herpesviridae	Alphaherpesvirinae	alphaherpesvirus 2
other cerebrovascular diseases	I67	HTLV-1	env	No	unk	did_not_attempt	0.4239693964285715		1.825		[1.048-3.178]		83	9346						sex, age, tobac		all		0		dis_status ~ 2.8e-05[1.7e-18] + (1.825 * mod_ant[0.034]) + (1.573 * male[0.044]) + (1.898 * age[5.6e-05]) + (1.310 * tobac1[0.283]) + (2.784 * tobac2[7.3e-04]) + (2.7e-06 * tobac3[0.981])		1.47	1.35	0.4	0.46	1.56	1.43					71.21	67.43			0.033614992		sex, age, num_in_house, tobac	sex1 : 4.45e-02, age : 5.64e-05, tobac1 : 2.83e-01, tobac2 : 7.35e-04, tobac3 : 9.81e-01	sex1: 1.573 [1.011-2.448], age: 1.898 [1.39-2.593], tobac1: 1.310 [0.80-2.143], tobac2: 2.784 [1.537-5.045], tobac3: 2.7e-06 [0.00e+00-Inf]						False				False				virus	Retroviridae	Orthoretrovirinae	T-lymphotropic virus 1
other cerebrovascular diseases	I67	JCV	VP1	No	unk	did_not_attempt	0.7780347861428571		1.207		[0.838-1.737]		83	9346						sex		all		0		dis_status ~ 0.004[1.2e-27] + (1.207 * mod_ant[0.313]) + (1.716 * male[0.016])		2.61	2.53	0.58	0.6	2.56	2.5					71.21	67.43			0.312706327		sex	sex1 : 1.59e-02	sex1: 1.716 [1.106-2.663]					23145 32363-4 [JC virus DNA [Presence] in Serum or Plasma by NAA with probe detection, firth]: nCase: 43 | nCon: 761, corr p-val: 0.768, uncorr p-val: 0.577, OR: 0.487 | model: dis_status ~ 0.059[0.0e+00] + (0.487 * mod_ant[0.577]) + (1.003 * male[0.993]), glm_warn [False]: nan log10 trans: False | Notes: n=804 | DoF=2 | n iters: full : 7.00e+00, null : 6.00e+00 | Conv at last: LL change : 1.22e-12, max abs score : 9.02e-09, beta change : 2.30e-06 | Log Likes: full : -1.65e+02, null : -1.65e+02 | Method: Penalized ML | control: maxit : 2500, maxhs : 0, maxstep : 5, lconv : 1e-05, gconv : 1e-05, xconv : 1e-05, collapse : TRUE, fit : NR, call : logistf.control(maxit = n_iter) | mod control: tau : 0.5, terms.fit : NULL, call : logistf.mod.control() 23146 33295-7 [JC virus DNA [Presence] in Cerebral spinal fluid by NAA with probe detection, firth]: nCase: 55 | nCon: 1110, corr p-val: 0.667, uncorr p-val: 0.48, OR: 0.416 | model: dis_status ~ 0.049[0.0e+00] + (0.416 * mod_ant[0.480]) + (1.112 * male[0.701]), glm_warn [False]: nan log10 trans: False | Notes: n=1165 | DoF=2 | n iters: full : 8.00e+00, null : 6.00e+00 | Conv at last: LL change : 0.00e+00, max abs score : 3.90e-10, beta change : 9.85e-08 | Log Likes: full : -2.18e+02, null : -2.18e+02 | Method: Penalized ML | control: maxit : 2500, maxhs : 0, maxstep : 5, lconv : 1e-05, gconv : 1e-05, xconv : 1e-05, collapse : TRUE, fit : NR, call : logistf.control(maxit = n_iter) | mod control: tau : 0.5, terms.fit : NULL, call : logistf.mod.control() dtype: object	False				False				virus	Polyomaviridae		polyomavirus 2
other cerebrovascular diseases	I67	KSHV	K8_1	No	unk	did_not_attempt	0.7199075740909091		1.604		[0.819-3.143]		83	9346						sex, age, num_in_house, tobac, alc		all		0		dis_status ~ 3.9e-04[3.7e-08] + (1.604 * mod_ant[0.168]) + (1.837 * male[0.008]) + (1.608 * age[0.005]) + (0.785 * num_in_house2[0.366]) + (0.834 * num_in_house3[0.616]) + (0.190 * num_in_house4[0.027]) + (0.184 * num_in_house5[0.103]) + (1.039 * num_in_house6[0.971]) + (1.415 * tobac1[0.176]) + (2.713 * tobac2[0.001]) + (3.3e-06 * tobac3[0.980]) + (0.626 * alc1[0.360]) + (0.235 * alc2[5.2e-05]) + (1.3e-06 * alc3[0.986])		1.79	1.72	0.34	0.37	1.82	1.76					71.21	67.43			0.168385846		sex, age, num_in_house, tobac, alc	sex1 : 8.04e-03, age : 5.46e-03, num_in_house2 : 3.66e-01, num_in_house3 : 6.16e-01, num_in_house4 : 2.74e-02, num_in_house5 : 1.03e-01, num_in_house6 : 9.71e-01, tobac1 : 1.76e-01, tobac2 : 1.22e-03, tobac3 : 9.80e-01, alc1 : 3.60e-01, alc2 : 5.18e-05, alc3 : 9.86e-01	sex1: 1.837 [1.172-2.879], age: 1.608 [1.15-2.249], num_in_house2: 0.785 [0.463-1.328], num_in_house3: 0.834 [0.412-1.692], num_in_house4: 0.190 [0.043-0.831], num_in_house5: 0.184 [0.024-1.406], num_in_house6: 1.039 [0.135-8.004], tobac1: 1.415 [0.856-2.339], tobac2: 2.713 [1.482-4.969], tobac3: 3.3e-06 [0.00e+00-Inf], alc1: 0.626 [0.229-1.707], alc2: 0.235 [0.117-0.474], alc3: 1.3e-06 [0.00e+00-Inf]						True	log_reg_warn: simpleWarning: glm.fit: fitted probabilities numerically 0 or 1 occurred			True	log_reg_warn: simpleWarning: glm.fit: fitted probabilities numerically 0 or 1 occurred			virus	Herpesviridae		gammaherpesvirus 8
other cerebrovascular diseases	I67	MCV	VP1	No	unk	did_not_attempt	0.8709233263953488		1.037		[0.795-1.353]		83	9346						sex, num_in_house		all		0		dis_status ~ 0.009[1.2e-24] + (1.037 * mod_ant[0.787]) + (1.819 * male[0.008]) + (0.766 * num_in_house2[0.311]) + (0.638 * num_in_house3[0.201]) + (0.115 * num_in_house4[0.003]) + (0.140 * num_in_house5[0.055]) + (1.141 * num_in_house6[0.898])		2.88	2.85	0.88	0.82	3.09	3					71.21	67.43			0.787456702		sex, num_in_house	sex1 : 7.57e-03, num_in_house2 : 3.11e-01, num_in_house3 : 2.01e-01, num_in_house4 : 3.44e-03, num_in_house5 : 5.49e-02, num_in_house6 : 8.98e-01	sex1: 1.819 [1.173-2.821], num_in_house2: 0.766 [0.457-1.283], num_in_house3: 0.638 [0.32-1.271], num_in_house4: 0.115 [0.027-0.490], num_in_house5: 0.140 [0.019-1.042], num_in_house6: 1.141 [0.151-8.607]						False				False				virus	Polyomaviridae		polyomavirus 5
other cerebrovascular diseases	I67	T. gondii	p22	No	unk	did_not_attempt	0.4239693964285715		1.429		[0.979-2.085]		83	9346						sex, age, tobac		all		0		dis_status ~ 3.8e-05[2.1e-18] + (1.429 * mod_ant[0.064]) + (1.565 * male[0.047]) + (1.892 * age[6.3e-05]) + (1.321 * tobac1[0.268]) + (2.748 * tobac2[8.6e-04]) + (2.9e-06 * tobac3[0.981])		1.62	1.47	0.48	0.59	1.56	1.49					71.21	67.43			0.064131307		sex, age, num_in_house, tobac	sex1 : 4.72e-02, age : 6.30e-05, tobac1 : 2.68e-01, tobac2 : 8.62e-04, tobac3 : 9.81e-01	sex1: 1.565 [1.006-2.435], age: 1.892 [1.384-2.585], tobac1: 1.321 [0.808-2.160], tobac2: 2.748 [1.516-4.981], tobac3: 2.9e-06 [0.00e+00-Inf]				0 42626-2 [Toxoplasma gondii DNA [Presence] in Cerebral spinal fluid by NAA with probe detection, firth]: nCase: 105 | nCon: 2532, corr p-val: 0.972, uncorr p-val: 0.868, OR: 1.284 | model: dis_status ~ 0.009[0.0e+00] + (1.284 * mod_ant[0.868]) + (0.728 * male[0.115]) + (1.336 * age[2.8e-06]), glm_warn [False]: nan log10 trans: False | Notes: n=2637 | DoF=3 | n iters: full : 7.00e+00, null : 5.00e+00 | Conv at last: LL change : 7.50e-12, max abs score : 1.69e-07, beta change : 3.60e-07 | Log Likes: full : -4.23e+02, null : -4.35e+02 | Method: Penalized ML | control: maxit : 2500, maxhs : 0, maxstep : 5, lconv : 1e-05, gconv : 1e-05, xconv : 1e-05, collapse : TRUE, fit : NR, call : logistf.control(maxit = n_iter) | mod control: tau : 0.5, terms.fit : NULL, call : logistf.mod.control() 1 22580-5 [Toxoplasma gondii IgG Ab [Presence] in Serum, glm]: nCase: 132 | nCon: 9653, corr p-val: 0.996, uncorr p-val: 0.978, OR: 1.007 | model: dis_status ~ 0.002[1.1e-55] + (1.007 * mod_ant[0.978]) + (0.677 * male[0.028]) + (7.8e-05 * sex2[0.977]) + (1.449 * age[1.0e-08]), glm_warn [False]: nan log10 trans: False | Notes: nan dtype: object	23151 29904-0 [Toxoplasma gondii DNA [Presence] in Specimen by NAA with probe detection, firth]: nCase: 110 | nCon: 4371, corr p-val: 0.86, uncorr p-val: 0.708, OR: 0.791 | model: dis_status ~ 0.006[0.0e+00] + (0.791 * mod_ant[0.708]) + (1.018 * male[0.928]) + (1.311 * age[3.9e-06]), glm_warn [False]: nan log10 trans: False | Notes: n=4481 | DoF=3 | n iters: full : 7.00e+00, null : 6.00e+00 | Conv at last: LL change : 3.30e-11, max abs score : 1.84e-06, beta change : 2.84e-06 | Log Likes: full : -4.98e+02, null : -5.09e+02 | Method: Penalized ML | control: maxit : 2500, maxhs : 0, maxstep : 5, lconv : 1e-05, gconv : 1e-05, xconv : 1e-05, collapse : TRUE, fit : NR, call : logistf.control(maxit = n_iter) | mod control: tau : 0.5, terms.fit : NULL, call : logistf.mod.control() 23152 40677-7 [Toxoplasma gondii IgG Ab [Presence] in Serum by Immunoassay, glm]: nCase: 363 | nCon: 17917, corr p-val: 0.362, uncorr p-val: 0.191, OR: 0.794 | model: dis_status ~ 0.002[1.2e-166] + (0.794 * mod_ant[0.191]) + (1.265 * male[0.034]) + (1.510 * age[7.9e-29]), glm_warn [False]: nan log10 trans: False | Notes: nan dtype: object	False				False				other	Sarcocystidae	Toxoplasmatinae	T. gondii
other cerebrovascular diseases	I67	VZV	gE_gl	No	unk	did_not_attempt	0.7199075740909091		1.377		[0.889-2.132]		83	9346						sex, age, tobac		all		0		dis_status ~ 2.7e-05[9.4e-17] + (1.377 * mod_ant[0.152]) + (1.545 * male[0.055]) + (1.896 * age[6.0e-05]) + (1.328 * tobac1[0.258]) + (2.784 * tobac2[7.3e-04]) + (3.1e-06 * tobac3[0.981])		2.83	2.72	0.51	0.51	2.89	2.72					71.21	67.43			0.15155078		sex, age, tobac	sex1 : 5.47e-02, age : 6.00e-05, tobac1 : 2.58e-01, tobac2 : 7.33e-04, tobac3 : 9.81e-01	sex1: 1.545 [0.991-2.408], age: 1.896 [1.387-2.592], tobac1: 1.328 [0.812-2.172], tobac2: 2.784 [1.537-5.043], tobac3: 3.1e-06 [0.00e+00-Inf]				0 15410-4 [Varicella zoster virus IgG Ab [Presence] in Serum by Immunoassay, glm]: nCase: 1964 | nCon: 240176, corr p-val: 0.213, uncorr p-val: 0.096, OR: 1.184 | model: dis_status ~ 2.0e-04[0.0e+00] + (1.184 * mod_ant[0.096]) + (1.219 * male[3.5e-05]) + (9.0e-05 * sex2[0.941]) + (1.985 * age[0.0e+00]), glm_warn [False]: nan log10 trans: False | Notes: nan 1 43588-3 [Varicella zoster virus IgM Ab [Presence] in Serum by Immunofluorescence, firth]: nCase: 41 | nCon: 1850, corr p-val: 0.229, uncorr p-val: 0.108, OR: 2.956 | model: dis_status ~ 6.3e-04[0.0e+00] + (2.956 * mod_ant[0.108]) + (1.117 * male[0.731]) + (50.782 * sex2[0.096]) + (1.827 * age[1.1e-10]), glm_warn [False]: nan log10 trans: False | Notes: n=1891 | DoF=4 | n iters: full : 9.00e+00, null : 6.00e+00 | Conv at last: LL change : 4.09e-12, max abs score : 2.74e-07, beta change : 8.08e-07 | Log Likes: full : -1.70e+02, null : -1.94e+02 | Method: Penalized ML | control: maxit : 2500, maxhs : 0, maxstep : 5, lconv : 1e-05, gconv : 1e-05, xconv : 1e-05, collapse : TRUE, fit : NR, call : logistf.control(maxit = n_iter) | mod control: tau : 0.5, terms.fit : NULL, call : logistf.mod.control() 2 8049-9 [Varicella zoster virus DNA [Presence] in Serum by NAA with probe detection, firth]: nCase: 47 | nCon: 1747, corr p-val: 0.51, uncorr p-val: 0.297, OR: 1.67 | model: dis_status ~ 0.015[1.1e-16] + (1.670 * mod_ant[0.297]) + (0.709 * male[0.244]) + (1.133 * age[0.174]), glm_warn [False]: nan log10 trans: False | Notes: n=1794 | DoF=3 | n iters: full : 7.00e+00, null : 6.00e+00 | Conv at last: LL change : 2.31e-11, max abs score : 2.05e-06, beta change : 3.47e-06 | Log Likes: full : -2.09e+02, null : -2.11e+02 | Method: Penalized ML | control: maxit : 2500, maxhs : 0, maxstep : 5, lconv : 1e-05, gconv : 1e-05, xconv : 1e-05, collapse : TRUE, fit : NR, call : logistf.control(maxit = n_iter) | mod control: tau : 0.5, terms.fit : NULL, call : logistf.mod.control() 3 29248-2 [Varicella zoster virus DNA [Presence] in Blood by NAA with probe detection, firth]: nCase: 20 | nCon: 1591, corr p-val: 0.996, uncorr p-val: 0.996, OR: 1.007 | model: dis_status ~ 0.027[1.1e-16] + (1.007 * mod_ant[0.996]) + (0.809 * male[0.631]) + (0.892 * age[0.286]), glm_warn [False]: nan log10 trans: False | Notes: n=1611 | DoF=3 | n iters: full : 9.00e+00, null : 7.00e+00 | Conv at last: LL change : 1.95e-12, max abs score : 8.71e-07, beta change : 6.71e-07 | Log Likes: full : -1.03e+02, null : -1.03e+02 | Method: Penalized ML | control: maxit : 2500, maxhs : 0, maxstep : 5, lconv : 1e-05, gconv : 1e-05, xconv : 1e-05, collapse : TRUE, fit : NR, call : logistf.control(maxit = n_iter) | mod control: tau : 0.5, terms.fit : NULL, call : logistf.mod.control() dtype: object	23155 11483-5 [Varicella zoster virus DNA [Presence] in Specimen by NAA with probe detection, glm]: nCase: 883 | nCon: 34701, corr p-val: 2.89e-05, uncorr p-val: 4.75e-06, OR: 0.485 | model: dis_status ~ 0.003[0.0e+00] + (0.485 * mod_ant[4.7e-06]) + (1.015 * male[0.830]) + (1.3e-04 * sex2[0.961]) + (1.488 * age[4.6e-92]), glm_warn [False]: nan log10 trans: False | Notes: nan 23158 21598-8 [Varicella zoster virus DNA [Presence] in Cerebral spinal fluid by NAA with probe detection, glm]: nCase: 332 | nCon: 9904, corr p-val: 7.88e-03, uncorr p-val: 1.86e-03, OR: 0.522 | model: dis_status ~ 0.005[2.1e-138] + (0.522 * mod_ant[0.002]) + (1.041 * male[0.723]) + (5.9e-04 * sex2[0.974]) + (1.415 * age[2.1e-28]), glm_warn [False]: nan log10 trans: False | Notes: nan 23161 5882-6 [Varicella zoster virus Ag [Presence] in Specimen by Immunofluorescence, glm]: nCase: 53 | nCon: 2519, corr p-val: 0.952, uncorr p-val: 0.836, OR: 0.941 | model: dis_status ~ 7.3e-04[2.5e-24] + (0.941 * mod_ant[0.836]) + (0.808 * male[0.466]) + (1.710 * age[2.4e-08]), glm_warn [False]: nan log10 trans: False | Notes: nan 23163 82188-4 [Varicella zoster virus DNA [Presence] in Cerebral spinal fluid by NAA with non-probe detection, firth]: nCase: 458 | nCon: 18690, corr p-val: 0.537, uncorr p-val: 0.326, OR: 0.564 | model: dis_status ~ 0.011[0.0e+00] + (0.564 * mod_ant[0.326]) + (0.680 * male[5.4e-05]) + (1.008 * sex2[0.996]) + (1.235 * age[0.0e+00]), glm_warn [False]: nan log10 trans: False | Notes: n=19148 | DoF=4 | n iters: full : 7.00e+00, null : 6.00e+00 | Conv at last: LL change : -2.73e-10, max abs score : 5.63e-07, beta change : 1.34e-06 | Log Likes: full : -2.09e+03, null : -2.15e+03 | Method: Penalized ML | control: maxit : 2500, maxhs : 0, maxstep : 5, lconv : 1e-05, gconv : 1e-05, xconv : 1e-05, collapse : TRUE, fit : NR, call : logistf.control(maxit = n_iter) | mod control: tau : 0.5, terms.fit : NULL, call : logistf.mod.control() dtype: object	False				False				virus	Herpesviridae		alphaherpesvirus 3
sequelae of cerebrovascular disease	I69	BKV	VP1	No	unk	did_not_attempt	0.8294380547619048		1.105		[0.527-2.317]		31	9398						age		all		0		dis_status ~ 9.7e-05[4.3e-05] + (1.105 * mod_ant[0.792]) + (1.588 * age[0.058])		3.4	3.39	0.45	0.48	3.53	3.53					70.22	67.45			0.791736325		age	age : 5.78e-02	age: 1.588 [0.985-2.562]						False				False				virus	Polyomaviridae		polyomavirus 1
sequelae of cerebrovascular disease	I69	C. trach.	momp_A	No	unk	did_not_attempt	0.7592187051428572		0.799		[0.429-1.487]		31	9398						age, tdi_quant		all		0		dis_status ~ 1.4e-04[1.2e-06] + (0.799 * mod_ant[0.478]) + (1.632 * age[0.042]) + (0.673 * tdi_quant1[0.452]) + (2.946 * tdi_quant2[0.042])		1.28	1.34	0.68	0.58	1.15	1.28					70.22	67.45			0.478327247		age, tdi_quant	age : 4.20e-02, tdi_quant1 : 4.52e-01, tdi_quant2 : 4.17e-02	age: 1.632 [1.018-2.616], tdi_quant1: 0.673 [0.239-1.891], tdi_quant2: 2.946 [1.041-8.337]				0 4993-2 [Chlamydia trachomatis rRNA [Presence] in Specimen by Probe, firth]: nCase: 134 | nCon: 50903, corr p-val: 0.382, uncorr p-val: 0.16, OR: 0.221 | model: dis_status ~ 8.5e-05[0.0e+00] + (0.221 * mod_ant[0.160]) + (2.180 * age[0.0e+00]), glm_warn [False]: nan log10 trans: False | Notes: n=51037 | DoF=2 | n iters: full : 1.10e+01, null : 8.00e+00 | Conv at last: LL change : 7.46e-11, max abs score : 6.89e-10, beta change : 1.89e-07 | Log Likes: full : -8.46e+02, null : -9.24e+02 | Method: Penalized ML | control: maxit : 2500, maxhs : 0, maxstep : 5, lconv : 1e-05, gconv : 1e-05, xconv : 1e-05, collapse : TRUE, fit : NR, call : logistf.control(maxit = n_iter) | mod control: tau : 0.5, terms.fit : NULL, call : logistf.mod.control() 1 6357-8 [Chlamydia trachomatis DNA [Presence] in Urine by NAA with probe detection, firth]: nCase: 414 | nCon: 246540, corr p-val: 0.436, uncorr p-val: 0.215, OR: 0.61 | model: dis_status ~ 3.8e-05[0.0e+00] + (0.610 * mod_ant[0.215]) + (2.318 * age[0.0e+00]), glm_warn [False]: nan log10 trans: False | Notes: n=246954 | DoF=2 | n iters: full : 1.00e+01, null : 9.00e+00 | Conv at last: LL change : -3.96e-09, max abs score : 1.00e-07, beta change : 3.61e-06 | Log Likes: full : -2.69e+03, null : -3.05e+03 | Method: Penalized ML | control: maxit : 2500, maxhs : 0, maxstep : 5, lconv : 1e-05, gconv : 1e-05, xconv : 1e-05, collapse : TRUE, fit : NR, call : logistf.control(maxit = n_iter) | mod control: tau : 0.5, terms.fit : NULL, call : logistf.mod.control() 2 21190-4 [Chlamydia trachomatis DNA [Presence] in Cervix by NAA with probe detection, firth]: nCase: 152 | nCon: 61883, corr p-val: 0.452, uncorr p-val: 0.226, OR: 0.261 | model: dis_status ~ 8.8e-05[0.0e+00] + (0.261 * mod_ant[0.226]) + (2.233 * age[0.0e+00]), glm_warn [False]: nan log10 trans: False | Notes: n=62035 | DoF=2 | n iters: full : 1.10e+01, null : 8.00e+00 | Conv at last: LL change : 2.40e-10, max abs score : 2.64e-10, beta change : 4.41e-08 | Log Likes: full : -9.69e+02, null : -1.06e+03 | Method: Penalized ML | control: maxit : 2500, maxhs : 0, maxstep : 5, lconv : 1e-05, gconv : 1e-05, xconv : 1e-05, collapse : TRUE, fit : NR, call : logistf.control(maxit = n_iter) | mod control: tau : 0.5, terms.fit : NULL, call : logistf.mod.control() 3 45084-1 [Chlamydia trachomatis DNA [Presence] in Vaginal fluid by NAA with probe detection, firth]: nCase: 99 | nCon: 45766, corr p-val: 0.521, uncorr p-val: 0.272, OR: 0.287 | model: dis_status ~ 1.4e-04[0.0e+00] + (0.287 * mod_ant[0.272]) + (1.945 * age[0.0e+00]), glm_warn [False]: nan log10 trans: False | Notes: n=45865 | DoF=2 | n iters: full : 1.10e+01, null : 8.00e+00 | Conv at last: LL change : -1.03e-10, max abs score : 1.63e-10, beta change : 9.18e-08 | Log Likes: full : -6.49e+02, null : -7.01e+02 | Method: Penalized ML | control: maxit : 2500, maxhs : 0, maxstep : 5, lconv : 1e-05, gconv : 1e-05, xconv : 1e-05, collapse : TRUE, fit : NR, call : logistf.control(maxit = n_iter) | mod control: tau : 0.5, terms.fit : NULL, call : logistf.mod.control() 4 50387-0 [Chlamydia trachomatis rRNA [Presence] in Cervix by NAA with probe detection, firth]: nCase: 142 | nCon: 105097, corr p-val: 0.556, uncorr p-val: 0.302, OR: 0.307 | model: dis_status ~ 6.6e-05[0.0e+00] + (0.307 * mod_ant[0.302]) + (2.081 * age[0.0e+00]), glm_warn [False]: nan log10 trans: False | Notes: n=105239 | DoF=2 | n iters: full : 1.10e+01, null : 9.00e+00 | Conv at last: LL change : -5.54e-10, max abs score : 6.08e-10, beta change : 5.27e-07 | Log Likes: full : -1.01e+03, null : -1.07e+03 | Method: Penalized ML | control: maxit : 2500, maxhs : 0, maxstep : 5, lconv : 1e-05, gconv : 1e-05, xconv : 1e-05, collapse : TRUE, fit : NR, call : logistf.control(maxit = n_iter) | mod control: tau : 0.5, terms.fit : NULL, call : logistf.mod.control() 5 43404-3 [Chlamydia trachomatis DNA [Presence] in Specimen by Probe with signal amplification, glm]: nCase: 647 | nCon: 451799, corr p-val: 0.951, uncorr p-val: 0.872, OR: 0.952 | model: dis_status ~ 3.1e-05[0.0e+00] + (0.952 * mod_ant[0.872]) + (2.460 * age[1.6e-287]), glm_warn [False]: nan log10 trans: False | Notes: nan 6 53926-2 [Chlamydia trachomatis rRNA [Presence] in Vaginal fluid by NAA with probe detection, firth]: nCase: 29 | nCon: 14136, corr p-val: 0.975, uncorr p-val: 0.947, OR: 0.911 | model: dis_status ~ 6.2e-05[0.0e+00] + (0.911 * mod_ant[0.947]) + (2.419 * age[2.6e-12]), glm_warn [False]: nan log10 trans: False | Notes: n=14165 | DoF=2 | n iters: full : 1.00e+01, null : 8.00e+00 | Conv at last: LL change : 3.57e-11, max abs score : 2.47e-06, beta change : 5.58e-06 | Log Likes: full : -1.80e+02, null : -2.05e+02 | Method: Penalized ML | control: maxit : 2500, maxhs : 0, maxstep : 5, lconv : 1e-05, gconv : 1e-05, xconv : 1e-05, collapse : TRUE, fit : NR, call : logistf.control(maxit = n_iter) | mod control: tau : 0.5, terms.fit : NULL, call : logistf.mod.control() dtype: object	23165 16599-3 [Chlamydia trachomatis DNA [Presence] in Blood by NAA with probe detection, firth]: nCase: 36 | nCon: 50381, corr p-val: 0.975, uncorr p-val: 0.965, OR: 1.065 | model: dis_status ~ 1.8e-05[0.0e+00] + (1.065 * mod_ant[0.965]) + (2.331 * age[2.9e-11]), glm_warn [False]: nan log10 trans: False | Notes: n=50417 | DoF=2 | n iters: full : 1.10e+01, null : 1.00e+01 | Conv at last: LL change : 1.13e-10, max abs score : 1.90e-06, beta change : 5.28e-06 | Log Likes: full : -2.71e+02, null : -2.93e+02 | Method: Penalized ML | control: maxit : 2500, maxhs : 0, maxstep : 5, lconv : 1e-05, gconv : 1e-05, xconv : 1e-05, collapse : TRUE, fit : NR, call : logistf.control(maxit = n_iter) | mod control: tau : 0.5, terms.fit : NULL, call : logistf.mod.control() 23168 31777-6 [Chlamydia trachomatis Ag [Presence] in Specimen, glm]: nCase: 453 | nCon: 102946, corr p-val: 0.975, uncorr p-val: 0.975, OR: 1.012 | model: dis_status ~ 4.5e-05[0.0e+00] + (1.012 * mod_ant[0.975]) + (2.326 * age[4.6e-147]), glm_warn [False]: nan log10 trans: False | Notes: nan 23169 42931-6 [Chlamydia trachomatis rRNA [Presence] in Urine by NAA with probe detection, glm]: nCase: 292 | nCon: 132129, corr p-val: 0.78, uncorr p-val: 0.554, OR: 1.257 | model: dis_status ~ 8.9e-05[0.0e+00] + (1.257 * mod_ant[0.554]) + (2.184 * age[9.8e-112]), glm_warn [False]: nan log10 trans: False | Notes: nan 23170 43304-5 [Chlamydia trachomatis rRNA [Presence] in Specimen by NAA with probe detection, glm]: nCase: 947 | nCon: 775847, corr p-val: 0.691, uncorr p-val: 0.471, OR: 1.201 | model: dis_status ~ 4.2e-05[0.0e+00] + (1.201 * mod_ant[0.471]) + (2.227 * age[0.0e+00]), glm_warn [False]: nan log10 trans: False | Notes: nan 23176 57287-5 [Chlamydia trachomatis rRNA [Presence] in Anal by NAA with probe detection, firth]: nCase: 22 | nCon: 19551, corr p-val: 0.892, uncorr p-val: 0.716, OR: 1.768 | model: dis_status ~ 5.9e-05[0.0e+00] + (1.768 * mod_ant[0.716]) + (2.044 * age[2.1e-07]), glm_warn [False]: nan log10 trans: False | Notes: n=19573 | DoF=2 | n iters: full : 1.10e+01, null : 9.00e+00 | Conv at last: LL change : -9.95e-12, max abs score : 1.28e-06, beta change : 2.75e-06 | Log Likes: full : -1.55e+02, null : -1.68e+02 | Method: Penalized ML | control: maxit : 2500, maxhs : 0, maxstep : 5, lconv : 1e-05, gconv : 1e-05, xconv : 1e-05, collapse : TRUE, fit : NR, call : logistf.control(maxit = n_iter) | mod control: tau : 0.5, terms.fit : NULL, call : logistf.mod.control() 23177 6349-5 [Chlamydia trachomatis [Presence] in Specimen by Organism specific culture, firth]: nCase: 25 | nCon: 8547, corr p-val: 0.777, uncorr p-val: 0.546, OR: 2.728 | model: dis_status ~ 6.6e-04[0.0e+00] + (2.728 * mod_ant[0.546]) + (1.504 * age[2.5e-04]), glm_warn [False]: nan log10 trans: False | Notes: n=8572 | DoF=2 | n iters: full : 1.00e+01, null : 8.00e+00 | Conv at last: LL change : 2.27e-11, max abs score : 2.35e-07, beta change : 3.93e-07 | Log Likes: full : -1.61e+02, null : -1.68e+02 | Method: Penalized ML | control: maxit : 2500, maxhs : 0, maxstep : 5, lconv : 1e-05, gconv : 1e-05, xconv : 1e-05, collapse : TRUE, fit : NR, call : logistf.control(maxit = n_iter) | mod control: tau : 0.5, terms.fit : NULL, call : logistf.mod.control() 23178 6356-0 [Chlamydia trachomatis DNA [Presence] in Genital specimen by NAA with probe detection, firth]: nCase: 57 | nCon: 62718, corr p-val: 0.302, uncorr p-val: 0.118, OR: 3.359 | model: dis_status ~ 1.9e-05[0.0e+00] + (3.359 * mod_ant[0.118]) + (2.379 * age[0.0e+00]), glm_warn [False]: nan log10 trans: False | Notes: n=62775 | DoF=2 | n iters: full : 1.10e+01, null : 9.00e+00 | Conv at last: LL change : -2.90e-10, max abs score : 6.55e-07, beta change : 1.52e-06 | Log Likes: full : -4.07e+02, null : -4.52e+02 | Method: Penalized ML | control: maxit : 2500, maxhs : 0, maxstep : 5, lconv : 1e-05, gconv : 1e-05, xconv : 1e-05, collapse : TRUE, fit : NR, call : logistf.control(maxit = n_iter) | mod control: tau : 0.5, terms.fit : NULL, call : logistf.mod.control() dtype: object	False				False				bacteria	Chlamydiaceae		C. trachomatis
sequelae of cerebrovascular disease	I69	CMV	pp52	No	unk	did_not_attempt	0.5064559		1.484		[0.978-2.250]		31	9398						age, tdi_quant		all		0		dis_status ~ 4.5e-05[4.7e-08] + (1.484 * mod_ant[0.063]) + (1.553 * age[0.070]) + (0.661 * tdi_quant1[0.432]) + (2.636 * tdi_quant2[0.067])		3.27	2.83	0.92	1.02	3.79	3.3					70.22	67.45			0.063349555		age, tdi_quant	age : 6.96e-02, tdi_quant1 : 4.32e-01, tdi_quant2 : 6.75e-02	age: 1.553 [0.965-2.499], tdi_quant1: 0.661 [0.235-1.857], tdi_quant2: 2.636 [0.933-7.450]				0 5000-5 [Cytomegalovirus DNA [Presence] in Specimen by NAA with probe detection, glm]: nCase: 343 | nCon: 37099, corr p-val: 0.024, uncorr p-val: 6.37e-03, OR: 1.772 | model: dis_status ~ 0.002[9.7e-218] + (1.772 * mod_ant[0.006]) + (1.300 * age[1.2e-17]), glm_warn [False]: nan log10 trans: False | Notes: nan 1 13949-3 [Cytomegalovirus IgG Ab [Presence] in Serum or Plasma by Immunoassay, glm]: nCase: 507 | nCon: 62694, corr p-val: 0.085, uncorr p-val: 0.025, OR: 1.228 | model: dis_status ~ 0.002[0.0e+00] + (1.228 * mod_ant[0.025]) + (1.305 * age[4.3e-23]), glm_warn [False]: nan log10 trans: False | Notes: nan 2 49539-0 [Cytomegalovirus IgM Ab [Presence] in Serum or Plasma by Immunofluorescence, glm]: nCase: 367 | nCon: 29742, corr p-val: 0.172, uncorr p-val: 0.058, OR: 1.524 | model: dis_status ~ 0.001[5.1e-199] + (1.524 * mod_ant[0.058]) + (1.494 * age[7.0e-30]), glm_warn [False]: nan log10 trans: False | Notes: nan 3 22239-8 [Cytomegalovirus Ab [Presence] in Serum or Plasma, glm]: nCase: 73 | nCon: 5329, corr p-val: 0.205, uncorr p-val: 0.073, OR: 1.67 | model: dis_status ~ 0.001[3.4e-27] + (1.670 * mod_ant[0.073]) + (1.394 * age[2.0e-04]), glm_warn [False]: nan log10 trans: False | Notes: nan 4 30326-3 [Cytomegalovirus DNA [Presence] in Cerebral spinal fluid by NAA with probe detection, firth]: nCase: 107 | nCon: 5458, corr p-val: 0.866, uncorr p-val: 0.677, OR: 1.95 | model: dis_status ~ 0.003[0.0e+00] + (1.950 * mod_ant[0.677]) + (1.421 * age[5.2e-13]), glm_warn [False]: nan log10 trans: False | Notes: n=5565 | DoF=2 | n iters: full : 8.00e+00, null : 6.00e+00 | Conv at last: LL change : 1.49e-11, max abs score : 4.13e-07, beta change : 1.19e-06 | Log Likes: full : -4.98e+02, null : -5.24e+02 | Method: Penalized ML | control: maxit : 2500, maxhs : 0, maxstep : 5, lconv : 1e-05, gconv : 1e-05, xconv : 1e-05, collapse : TRUE, fit : NR, call : logistf.control(maxit = n_iter) | mod control: tau : 0.5, terms.fit : NULL, call : logistf.mod.control() 5 4996-5 [Cytomegalovirus DNA [Presence] in Blood by NAA with probe detection, firth]: nCase: 54 | nCon: 2083, corr p-val: 0.951, uncorr p-val: 0.888, OR: 1.233 | model: dis_status ~ 0.008[0.0e+00] + (1.233 * mod_ant[0.888]) + (1.228 * age[0.018]), glm_warn [False]: nan log10 trans: False | Notes: n=2137 | DoF=2 | n iters: full : 7.00e+00, null : 6.00e+00 | Conv at last: LL change : 5.39e-11, max abs score : 2.53e-06, beta change : 6.08e-06 | Log Likes: full : -2.45e+02, null : -2.48e+02 | Method: Penalized ML | control: maxit : 2500, maxhs : 0, maxstep : 5, lconv : 1e-05, gconv : 1e-05, xconv : 1e-05, collapse : TRUE, fit : NR, call : logistf.control(maxit = n_iter) | mod control: tau : 0.5, terms.fit : NULL, call : logistf.mod.control() dtype: object	23183 24119-0 [Cytomegalovirus IgM Ab [Presence] in Serum or Plasma by Immunoassay, glm]: nCase: 486 | nCon: 48031, corr p-val: 0.725, uncorr p-val: 0.504, OR: 0.858 | model: dis_status ~ 0.002[0.0e+00] + (0.858 * mod_ant[0.504]) + (1.393 * age[1.0e-38]), glm_warn [False]: nan log10 trans: False | Notes: nan 23184 30246-3 [Cytomegalovirus DNA [Presence] in Serum or Plasma by NAA with probe detection, glm]: nCase: 186 | nCon: 8440, corr p-val: 0.406, uncorr p-val: 0.174, OR: 0.589 | model: dis_status ~ 0.010[9.1e-113] + (0.589 * mod_ant[0.174]) + (1.169 * age[9.2e-06]), glm_warn [False]: nan log10 trans: False | Notes: nan 23185 30325-5 [Cytomegalovirus IgM Ab [Presence] in Serum or Plasma, firth]: nCase: 58 | nCon: 9666, corr p-val: 1.48e-04, uncorr p-val: 2.15e-05, OR: 0.15 | model: dis_status ~ 0.001[0.0e+00] + (0.150 * mod_ant[2.2e-05]) + (1.417 * age[2.5e-04]), glm_warn [False]: nan log10 trans: False | Notes: n=9724 | DoF=2 | n iters: full : 1.00e+01, null : 7.00e+00 | Conv at last: LL change : 4.15e-12, max abs score : 3.72e-07, beta change : 9.66e-07 | Log Likes: full : -3.23e+02, null : -3.49e+02 | Method: Penalized ML | control: maxit : 2500, maxhs : 0, maxstep : 5, lconv : 1e-05, gconv : 1e-05, xconv : 1e-05, collapse : TRUE, fit : NR, call : logistf.control(maxit = n_iter) | mod control: tau : 0.5, terms.fit : NULL, call : logistf.mod.control() 23187 31797-4 [Cytomegalovirus Ag [Presence] in Specimen, firth]: nCase: 33 | nCon: 725, corr p-val: 9.09e-05, uncorr p-val: 1.25e-05, OR: 0.081 | model: dis_status ~ 0.023[0.0e+00] + (0.081 * mod_ant[1.3e-05]) + (1.218 * age[0.035]), glm_warn [False]: nan log10 trans: False | Notes: n=758 | DoF=2 | n iters: full : 8.00e+00, null : 5.00e+00 | Conv at last: LL change : 6.25e-13, max abs score : 6.08e-09, beta change : 4.82e-07 | Log Likes: full : -1.20e+02, null : -1.31e+02 | Method: Penalized ML | control: maxit : 2500, maxhs : 0, maxstep : 5, lconv : 1e-05, gconv : 1e-05, xconv : 1e-05, collapse : TRUE, fit : NR, call : logistf.control(maxit = n_iter) | mod control: tau : 0.5, terms.fit : NULL, call : logistf.mod.control() 23191 82189-2 [Cytomegalovirus DNA [Presence] in Cerebral spinal fluid by NAA with non-probe detection, firth]: nCase: 479 | nCon: 22228, corr p-val: 0.919, uncorr p-val: 0.795, OR: 0.705 | model: dis_status ~ 0.005[0.0e+00] + (0.705 * mod_ant[0.795]) + (1.312 * age[0.0e+00]), glm_warn [False]: nan log10 trans: False | Notes: n=22707 | DoF=2 | n iters: full : 7.00e+00, null : 6.00e+00 | Conv at last: LL change : 2.61e-10, max abs score : 8.72e-07, beta change : 2.48e-06 | Log Likes: full : -2.23e+03, null : -2.32e+03 | Method: Penalized ML | control: maxit : 2500, maxhs : 0, maxstep : 5, lconv : 1e-05, gconv : 1e-05, xconv : 1e-05, collapse : TRUE, fit : NR, call : logistf.control(maxit = n_iter) | mod control: tau : 0.5, terms.fit : NULL, call : logistf.mod.control() dtype: object	False				False				virus	Herpesviridae	Betaherpesvirinae	betaherpesvirus 5
sequelae of cerebrovascular disease	I69	EBV	VCA_p18	No	unk	did_not_attempt	0.5064559		0.709		[0.486-1.035]		31	9398						tdi_quant		all		0		dis_status ~ 0.011[1.8e-08] + (0.709 * mod_ant[0.075]) + (0.650 * tdi_quant1[0.414]) + (2.714 * tdi_quant2[0.059])		3.52	3.7	1.09	0.65	3.94	3.87					70.22	67.45			0.074628051		tdi_quant	tdi_quant1 : 4.14e-01, tdi_quant2 : 5.89e-02	tdi_quant1: 0.650 [0.231-1.827], tdi_quant2: 2.714 [0.963-7.649]				0 30340-4 [Epstein Barr virus capsid IgM Ab [Presence] in Serum, glm]: nCase: 288 | nCon: 39472, corr p-val: 0.057, uncorr p-val: 0.016, OR: 0.526 | model: dis_status ~ 0.008[0.0e+00] + (0.526 * mod_ant[0.016]), glm_warn [False]: nan log10 trans: False | Notes: nan 1 23858-4 [Epstein Barr virus DNA [Presence] in Cerebral spinal fluid by NAA with probe detection, firth]: nCase: 94 | nCon: 2030, corr p-val: 0.432, uncorr p-val: 0.201, OR: 0.242 | model: dis_status ~ 0.048[0.0e+00] + (0.242 * mod_ant[0.201]), glm_warn [False]: nan log10 trans: False | Notes: n=2124 | DoF=1 | n iters: full : 8.00e+00, null : 6.00e+00 | Conv at last: LL change : -5.68e-14, max abs score : 1.42e-14, beta change : 5.20e-09 | Log Likes: full : -3.82e+02, null : -3.82e+02 | Method: Penalized ML | control: maxit : 2500, maxhs : 0, maxstep : 5, lconv : 1e-05, gconv : 1e-05, xconv : 1e-05, collapse : TRUE, fit : NR, call : logistf.control(maxit = n_iter) | mod control: tau : 0.5, terms.fit : NULL, call : logistf.mod.control() 2 5005-4 [Epstein Barr virus DNA [Presence] in Specimen by NAA with probe detection, glm]: nCase: 212 | nCon: 12601, corr p-val: 0.432, uncorr p-val: 0.21, OR: 0.761 | model: dis_status ~ 0.017[0.0e+00] + (0.761 * mod_ant[0.210]), glm_warn [False]: nan log10 trans: False | Notes: nan 3 59183-4 [Epstein Barr virus early diffuse IgG Ab [Presence] in Serum, glm]: nCase: 177 | nCon: 14045, corr p-val: 0.847, uncorr p-val: 0.651, OR: 0.916 | model: dis_status ~ 0.013[0.0e+00] + (0.916 * mod_ant[0.651]), glm_warn [False]: nan log10 trans: False | Notes: nan dtype: object	23192 22295-0 [Epstein Barr virus early IgG Ab [Presence] in Serum, glm]: nCase: 59 | nCon: 10645, corr p-val: 0.81, uncorr p-val: 0.61, OR: 1.174 | model: dis_status ~ 0.005[5.5e-274] + (1.174 * mod_ant[0.610]), glm_warn [False]: nan log10 trans: False | Notes: nan 23193 22296-8 [Epstein Barr virus nuclear Ab [Presence] in Serum, glm]: nCase: 110 | nCon: 12096, corr p-val: 5.98e-07, uncorr p-val: 5.20e-08, OR: 6.658 | model: dis_status ~ 0.002[1.6e-77] + (6.658 * mod_ant[5.2e-08]), glm_warn [False]: nan log10 trans: False | Notes: nan 23195 24114-1 [Epstein Barr virus capsid IgG Ab [Presence] in Serum by Immunoassay, glm]: nCase: 945 | nCon: 76619, corr p-val: 6.22e-14, uncorr p-val: 3.61e-15, OR: 3.522 | model: dis_status ~ 0.004[1.3e-275] + (3.522 * mod_ant[3.6e-15]), glm_warn [False]: nan log10 trans: False | Notes: nan 23197 30339-6 [Epstein Barr virus capsid IgG Ab [Presence] in Serum, glm]: nCase: 300 | nCon: 38658, corr p-val: 6.65e-07, uncorr p-val: 6.26e-08, OR: 7.931 | model: dis_status ~ 0.001[7.2e-72] + (7.931 * mod_ant[6.3e-08]), glm_warn [False]: nan log10 trans: False | Notes: nan 23199 40751-0 [Epstein Barr virus capsid IgM Ab [Presence] in Serum by Immunofluorescence, firth]: nCase: 26 | nCon: 6445, corr p-val: 0.919, uncorr p-val: 0.797, OR: 1.251 | model: dis_status ~ 0.004[0.0e+00] + (1.251 * mod_ant[0.797]), glm_warn [False]: nan log10 trans: False | Notes: n=6471 | DoF=1 | n iters: full : 9.00e+00, null : 9.00e+00 | Conv at last: LL change : -4.55e-13, max abs score : 1.27e-14, beta change : 7.61e-09 | Log Likes: full : -1.68e+02, null : -1.68e+02 | Method: Penalized ML | control: maxit : 2500, maxhs : 0, maxstep : 5, lconv : 1e-05, gconv : 1e-05, xconv : 1e-05, collapse : TRUE, fit : NR, call : logistf.control(maxit = n_iter) | mod control: tau : 0.5, terms.fit : NULL, call : logistf.mod.control() 23200 40752-8 [Epstein Barr virus early IgG Ab [Presence] in Serum by Immunoassay, glm]: nCase: 165 | nCon: 18295, corr p-val: 1.09e-03, uncorr p-val: 1.90e-04, OR: 2.441 | model: dis_status ~ 0.004[3.6e-130] + (2.441 * mod_ant[1.9e-04]), glm_warn [False]: nan log10 trans: False | Notes: nan 23201 49178-7 [Epstein Barr virus Ab [Presence] in Serum, firth]: nCase: 50 | nCon: 53910, corr p-val: 0.919, uncorr p-val: 0.789, OR: 1.131 | model: dis_status ~ 9.3e-04[0.0e+00] + (1.131 * mod_ant[0.789]), glm_warn [False]: nan log10 trans: False | Notes: n=53960 | DoF=1 | n iters: full : 1.00e+01, null : 1.00e+01 | Conv at last: LL change : 9.75e-11, max abs score : 9.90e-11, beta change : 2.08e-06 | Log Likes: full : -3.96e+02, null : -3.96e+02 | Method: Penalized ML | control: maxit : 2500, maxhs : 0, maxstep : 5, lconv : 1e-05, gconv : 1e-05, xconv : 1e-05, collapse : TRUE, fit : NR, call : logistf.control(maxit = n_iter) | mod control: tau : 0.5, terms.fit : NULL, call : logistf.mod.control() 23202 5002-1 [Epstein Barr virus DNA [Presence] in Blood by NAA with probe detection, glm]: nCase: 47 | nCon: 3888, corr p-val: 0.085, uncorr p-val: 0.026, OR: 2.232 | model: dis_status ~ 0.011[3.8e-166] + (2.232 * mod_ant[0.026]), glm_warn [False]: nan log10 trans: False | Notes: nan 23204 5156-5 [Epstein Barr virus nuclear IgG Ab [Presence] in Serum by Immunoassay, glm]: nCase: 153 | nCon: 14603, corr p-val: 2.82e-04, uncorr p-val: 4.49e-05, OR: 3.273 | model: dis_status ~ 0.004[2.6e-89] + (3.273 * mod_ant[4.5e-05]), glm_warn [False]: nan log10 trans: False | Notes: nan 23206 7883-2 [Epstein Barr virus nuclear IgG Ab [Presence] in Serum, firth]: nCase: 106 | nCon: 22625, corr p-val: 1.75e-05, uncorr p-val: 2.15e-06, OR: 5.632 | model: dis_status ~ 0.001[0.0e+00] + (5.632 * mod_ant[2.2e-06]), glm_warn [False]: nan log10 trans: False | Notes: n=22731 | DoF=1 | n iters: full : 1.00e+01, null : 9.00e+00 | Conv at last: LL change : 2.39e-12, max abs score : 2.43e-12, beta change : 1.03e-06 | Log Likes: full : -6.60e+02, null : -6.71e+02 | Method: Penalized ML | control: maxit : 2500, maxhs : 0, maxstep : 5, lconv : 1e-05, gconv : 1e-05, xconv : 1e-05, collapse : TRUE, fit : NR, call : logistf.control(maxit = n_iter) | mod control: tau : 0.5, terms.fit : NULL, call : logistf.mod.control() dtype: object	False				False				virus	Herpesviridae		gammaherpesvirus 4
sequelae of cerebrovascular disease	I69	HBV	HBc	No	unk	did_not_attempt	0.6578984858947369		1.301		[0.838-2.020]		31	9398						tdi_quant		all		0		dis_status ~ 0.003[4.2e-35] + (1.301 * mod_ant[0.240]) + (0.652 * tdi_quant1[0.416]) + (2.531 * tdi_quant2[0.079])		0.84	0.67	0.77	0.64	0.85	0.7					70.22	67.45			0.240276614		tdi_quant	tdi_quant1 : 4.16e-01, tdi_quant2 : 7.91e-02	tdi_quant1: 0.652 [0.232-1.831], tdi_quant2: 2.531 [0.898-7.137]				0 5195-3 [Hepatitis B virus surface Ag [Presence] in Serum, glm]: nCase: 8021 | nCon: 3488868, corr p-val: 5.76e-19, uncorr p-val: 2.09e-20, OR: 2.348 | model: dis_status ~ 0.002[0.0e+00] + (2.348 * mod_ant[2.1e-20]), glm_warn [False]: nan log10 trans: False | Notes: nan 1 16933-4 [Hepatitis B virus core Ab [Presence] in Serum, glm]: nCase: 1522 | nCon: 216657, corr p-val: 1.76e-16, uncorr p-val: 7.65e-18, OR: 1.757 | model: dis_status ~ 0.006[0.0e+00] + (1.757 * mod_ant[7.7e-18]), glm_warn [False]: nan log10 trans: False | Notes: nan 2 13952-7 [Hepatitis B virus core Ab [Presence] in Serum or Plasma by Immunoassay, glm]: nCase: 4715 | nCon: 417293, corr p-val: 4.26e-15, uncorr p-val: 2.16e-16, OR: 1.395 | model: dis_status ~ 0.011[0.0e+00] + (1.395 * mod_ant[2.2e-16]), glm_warn [False]: nan log10 trans: False | Notes: nan 3 65633-0 [Hepatitis B virus surface Ag [Presence] in Serum or Plasma by Confirmatory method, glm]: nCase: 61 | nCon: 21964, corr p-val: 1.08e-12, uncorr p-val: 7.07e-14, OR: 7.391 | model: dis_status ~ 0.001[6.0e-216] + (7.391 * mod_ant[7.1e-14]), glm_warn [False]: nan log10 trans: False | Notes: nan 4 51914-0 [Hepatitis B virus core IgG+IgM Ab [Presence] in Serum, glm]: nCase: 2207 | nCon: 157998, corr p-val: 3.31e-09, uncorr p-val: 2.40e-10, OR: 1.4 | model: dis_status ~ 0.013[0.0e+00] + (1.400 * mod_ant[2.4e-10]), glm_warn [False]: nan log10 trans: False | Notes: nan 5 32685-0 [Hepatitis B virus core IgG Ab [Presence] in Serum, glm]: nCase: 733 | nCon: 68589, corr p-val: 7.44e-07, uncorr p-val: 7.55e-08, OR: 1.759 | model: dis_status ~ 0.010[0.0e+00] + (1.759 * mod_ant[7.6e-08]), glm_warn [False]: nan log10 trans: False | Notes: nan 6 5196-1 [Hepatitis B virus surface Ag [Presence] in Serum or Plasma by Immunoassay, glm]: nCase: 12472 | nCon: 1573403, corr p-val: 0.366, uncorr p-val: 0.148, OR: 1.144 | model: dis_status ~ 0.008[0.0e+00] + (1.144 * mod_ant[0.148]), glm_warn [False]: nan log10 trans: False | Notes: nan 7 24113-3 [Hepatitis B virus core IgM Ab [Presence] in Serum or Plasma by Immunoassay, glm]: nCase: 4742 | nCon: 380541, corr p-val: 0.919, uncorr p-val: 0.805, OR: 1.043 | model: dis_status ~ 0.012[0.0e+00] + (1.043 * mod_ant[0.805]), glm_warn [False]: nan log10 trans: False | Notes: nan dtype: object	23214 10900-9 [Hepatitis B virus surface Ab [Presence] in Serum by Immunoassay, glm]: nCase: 2037 | nCon: 253513, corr p-val: 3.57e-24, uncorr p-val: 1.03e-25, OR: 0.615 | model: dis_status ~ 0.010[0.0e+00] + (0.615 * mod_ant[1.0e-25]), glm_warn [False]: nan log10 trans: False | Notes: nan 23216 13953-5 [Hepatitis B virus e Ab [Presence] in Serum or Plasma by Immunoassay, glm]: nCase: 467 | nCon: 41041, corr p-val: 3.07e-03, uncorr p-val: 5.57e-04, OR: 0.674 | model: dis_status ~ 0.013[0.0e+00] + (0.674 * mod_ant[5.6e-04]), glm_warn [False]: nan log10 trans: False | Notes: nan 23217 13954-3 [Hepatitis B virus e Ag [Presence] in Serum or Plasma by Immunoassay, glm]: nCase: 856 | nCon: 60926, corr p-val: 0.366, uncorr p-val: 0.147, OR: 0.815 | model: dis_status ~ 0.014[0.0e+00] + (0.815 * mod_ant[0.147]), glm_warn [False]: nan log10 trans: False | Notes: nan 23221 29610-3 [Hepatitis B virus DNA [Presence] in Serum or Plasma by NAA with probe detection, glm]: nCase: 99 | nCon: 11708, corr p-val: 0.102, uncorr p-val: 0.033, OR: 0.539 | model: dis_status ~ 0.009[0.0e+00] + (0.539 * mod_ant[0.033]), glm_warn [False]: nan log10 trans: False | Notes: nan 23222 31204-1 [Hepatitis B virus core IgM Ab [Presence] in Serum, glm]: nCase: 2067 | nCon: 1773202, corr p-val: 1.46e-07, uncorr p-val: 1.16e-08, OR: 0.228 | model: dis_status ~ 0.001[0.0e+00] + (0.228 * mod_ant[1.2e-08]), glm_warn [False]: nan log10 trans: False | Notes: nan 23224 33463-1 [Hepatitis B virus e IgG Ab [Presence] in Serum by Immunoassay, firth]: nCase: 32 | nCon: 2673, corr p-val: 0.374, uncorr p-val: 0.154, OR: 0.361 | model: dis_status ~ 0.013[0.0e+00] + (0.361 * mod_ant[0.154]), glm_warn [False]: nan log10 trans: False | Notes: n=2705 | DoF=1 | n iters: full : 9.00e+00, null : 8.00e+00 | Conv at last: LL change : 0.00e+00, max abs score : 9.33e-15, beta change : 8.92e-10 | Log Likes: full : -1.70e+02, null : -1.71e+02 | Method: Penalized ML | control: maxit : 2500, maxhs : 0, maxstep : 5, lconv : 1e-05, gconv : 1e-05, xconv : 1e-05, collapse : TRUE, fit : NR, call : logistf.control(maxit = n_iter) | mod control: tau : 0.5, terms.fit : NULL, call : logistf.mod.control() 23225 48070-7 [Hepatitis B virus surface IgG Ab [Presence] in Serum by Immunoassay, glm]: nCase: 58 | nCon: 2520, corr p-val: 0.654, uncorr p-val: 0.413, OR: 0.784 | model: dis_status ~ 0.025[6.2e-124] + (0.784 * mod_ant[0.413]), glm_warn [False]: nan log10 trans: False | Notes: nan dtype: object	False				False				virus	Hepadnaviridae		Hepatitis B virus
sequelae of cerebrovascular disease	I69	HCV	Core	No	unk	did_not_attempt	0.7959108839		0.903		[0.516-1.582]		31	9398								all		0		dis_status ~ 0.004[3.9e-120] + (0.903 * mod_ant[0.722])		0.57	0.61	0.59	0.65	0.48	0.48					70.22	67.45			0.721886777									23231 13955-0 [Hepatitis C virus Ab [Presence] in Serum or Plasma by Immunoassay, glm]: nCase: 13316 | nCon: 4066541, corr p-val: 3.06e-298, uncorr p-val: 2.22e-300, OR: 3.578 | model: dis_status ~ 0.003[0.0e+00] + (3.578 * mod_ant[0.0e+00]), glm_warn [False]: nan log10 trans: False | Notes: nan 23232 16128-1 [Hepatitis C virus Ab [Presence] in Serum, glm]: nCase: 9892 | nCon: 1205364, corr p-val: 8.88e-57, uncorr p-val: 1.29e-58, OR: 1.69 | model: dis_status ~ 0.008[0.0e+00] + (1.690 * mod_ant[1.3e-58]), glm_warn [False]: nan log10 trans: False | Notes: nan 23233 16129-9 [Hepatitis C virus IgG Ab [Presence] in Serum, glm]: nCase: 984 | nCon: 92324, corr p-val: 0.541, uncorr p-val: 0.29, OR: 1.208 | model: dis_status ~ 0.011[0.0e+00] + (1.208 * mod_ant[0.290]), glm_warn [False]: nan log10 trans: False | Notes: nan 23234 40726-2 [Hepatitis C virus IgG Ab [Presence] in Serum or Plasma by Immunoassay, firth]: nCase: 71 | nCon: 7932, corr p-val: 0.563, uncorr p-val: 0.322, OR: 2.039 | model: dis_status ~ 0.009[0.0e+00] + (2.039 * mod_ant[0.322]), glm_warn [False]: nan log10 trans: False | Notes: n=8003 | DoF=1 | n iters: full : 8.00e+00, null : 8.00e+00 | Conv at last: LL change : 7.96e-13, max abs score : 6.02e-13, beta change : 1.31e-07 | Log Likes: full : -4.03e+02, null : -4.04e+02 | Method: Penalized ML | control: maxit : 2500, maxhs : 0, maxstep : 5, lconv : 1e-05, gconv : 1e-05, xconv : 1e-05, collapse : TRUE, fit : NR, call : logistf.control(maxit = n_iter) | mod control: tau : 0.5, terms.fit : NULL, call : logistf.mod.control() 23235 5012-0 [Hepatitis C virus RNA [Presence] in Specimen by NAA with probe detection, glm]: nCase: 33 | nCon: 4256, corr p-val: 0.563, uncorr p-val: 0.319, OR: 1.479 | model: dis_status ~ 0.007[3.9e-129] + (1.479 * mod_ant[0.319]), glm_warn [False]: nan log10 trans: False | Notes: nan 23236 5199-5 [Hepatitis C virus Ab [Presence] in Serum by Immunoblot, glm]: nCase: 32 | nCon: 1628, corr p-val: 0.069, uncorr p-val: 0.02, OR: 2.303 | model: dis_status ~ 0.014[4.3e-61] + (2.303 * mod_ant[0.020]), glm_warn [False]: nan log10 trans: False | Notes: nan 23237 72376-7 [Hepatitis C virus Ab [Presence] in Serum, Plasma or Blood by Rapid immunoassay, glm]: nCase: 47 | nCon: 22569, corr p-val: 0.021, uncorr p-val: 5.27e-03, OR: 3.397 | model: dis_status ~ 0.002[0.0e+00] + (3.397 * mod_ant[0.005]), glm_warn [False]: nan log10 trans: False | Notes: nan dtype: object	False				False				virus	Flaviviridae		Hepacivirus C
sequelae of cerebrovascular disease	I69	HHV-6	IE1A	No	unk	did_not_attempt	0.7959108839		1.158		[0.513-2.616]		31	9398						age		all		0		dis_status ~ 1.0e-04[2.2e-06] + (1.158 * mod_ant[0.724]) + (1.572 * age[0.062])		2.33	2.29	0.46	0.44	2.38	2.3					70.22	67.45			0.723555349		age	age : 6.23e-02	age: 1.572 [0.977-2.529]					23238 29495-9 [Herpes virus 6 DNA [Presence] in Specimen by NAA with probe detection, firth]: nCase: 34 | nCon: 3113, corr p-val: 0.212, uncorr p-val: 0.077, OR: 0.16 | model: dis_status ~ 0.005[0.0e+00] + (0.160 * mod_ant[0.077]) + (1.254 * age[0.002]), glm_warn [False]: nan log10 trans: False | Notes: n=3147 | DoF=2 | n iters: full : 1.00e+01, null : 7.00e+00 | Conv at last: LL change : 3.95e-12, max abs score : 1.73e-08, beta change : 1.70e-07 | Log Likes: full : -1.75e+02, null : -1.83e+02 | Method: Penalized ML | control: maxit : 2500, maxhs : 0, maxstep : 5, lconv : 1e-05, gconv : 1e-05, xconv : 1e-05, collapse : TRUE, fit : NR, call : logistf.control(maxit = n_iter) | mod control: tau : 0.5, terms.fit : NULL, call : logistf.mod.control() 23240 82192-6 [Herpes virus 6 DNA [Presence] in Cerebral spinal fluid by NAA with non-probe detection, firth]: nCase: 425 | nCon: 20634, corr p-val: 0.202, uncorr p-val: 0.07, OR: 0.301 | model: dis_status ~ 0.005[0.0e+00] + (0.301 * mod_ant[0.070]) + (1.301 * age[0.0e+00]), glm_warn [False]: nan log10 trans: False | Notes: n=21059 | DoF=2 | n iters: full : 8.00e+00, null : 6.00e+00 | Conv at last: LL change : -1.62e-10, max abs score : 1.10e-08, beta change : 1.24e-07 | Log Likes: full : -1.99e+03, null : -2.07e+03 | Method: Penalized ML | control: maxit : 2500, maxhs : 0, maxstep : 5, lconv : 1e-05, gconv : 1e-05, xconv : 1e-05, collapse : TRUE, fit : NR, call : logistf.control(maxit = n_iter) | mod control: tau : 0.5, terms.fit : NULL, call : logistf.mod.control() dtype: object	False				False				virus	Herpesviridae	Betaherpesvirinae	betaherpesvirus 6
sequelae of cerebrovascular disease	I69	HHV-7	U14	No	unk	did_not_attempt	0.7959108839		1.232		[0.544-2.792]		31	9398						age, tdi_quant		all		0		dis_status ~ 5.2e-05[4.5e-06] + (1.232 * mod_ant[0.617]) + (1.661 * age[0.035]) + (0.667 * tdi_quant1[0.443]) + (2.877 * tdi_quant2[0.046])		2.76	2.74	0.56	0.44	2.91	2.78					70.22	67.45			0.616990518		age, tdi_quant	age : 3.52e-02, tdi_quant1 : 4.43e-01, tdi_quant2 : 4.58e-02	age: 1.661 [1.036-2.663], tdi_quant1: 0.667 [0.237-1.875], tdi_quant2: 2.877 [1.02-8.116]						False				False				virus	Herpesviridae	Betaherpesvirinae	betaherpesvirus 7
sequelae of cerebrovascular disease	I69	HIV	env	No	unk	did_not_attempt	0.5064559		2.523		[0.833-7.646]		31	9398						age, tdi_quant		all		0		dis_status ~ 2.3e-05[8.1e-08] + (2.523 * mod_ant[0.102]) + (1.646 * age[0.038]) + (0.663 * tdi_quant1[0.435]) + (2.762 * tdi_quant2[0.055])		1.66	1.53	0.36	0.39	1.67	1.59					70.22	67.45			0.101783696		age, tdi_quant	age : 3.79e-02, tdi_quant1 : 4.35e-01, tdi_quant2 : 5.49e-02	age: 1.646 [1.028-2.636], tdi_quant1: 0.663 [0.236-1.863], tdi_quant2: 2.762 [0.979-7.796]				0 24012-7 [HIV 1 Ag [Presence] in Serum, firth]: nCase: 169 | nCon: 33713, corr p-val: 0.432, uncorr p-val: 0.202, OR: 3.617 | model: dis_status ~ 1.5e-04[0.0e+00] + (3.617 * mod_ant[0.202]) + (2.017 * age[0.0e+00]), glm_warn [False]: nan log10 trans: False | Notes: n=33882 | DoF=2 | n iters: full : 9.00e+00, null : 8.00e+00 | Conv at last: LL change : 5.00e-11, max abs score : 7.44e-08, beta change : 5.26e-07 | Log Likes: full : -9.44e+02, null : -1.06e+03 | Method: Penalized ML | control: maxit : 2500, maxhs : 0, maxstep : 5, lconv : 1e-05, gconv : 1e-05, xconv : 1e-05, collapse : TRUE, fit : NR, call : logistf.control(maxit = n_iter) | mod control: tau : 0.5, terms.fit : NULL, call : logistf.mod.control() 1 18396-2 [HIV 1 p24 Ag [Presence] in Serum or Plasma by Immunoassay, firth]: nCase: 297 | nCon: 91735, corr p-val: 0.456, uncorr p-val: 0.231, OR: 2.395 | model: dis_status ~ 4.0e-04[0.0e+00] + (2.395 * mod_ant[0.231]) + (1.579 * age[0.0e+00]), glm_warn [False]: nan log10 trans: False | Notes: n=92032 | DoF=2 | n iters: full : 9.00e+00, null : 8.00e+00 | Conv at last: LL change : -1.58e-09, max abs score : 2.45e-07, beta change : 5.06e-07 | Log Likes: full : -1.91e+03, null : -1.99e+03 | Method: Penalized ML | control: maxit : 2500, maxhs : 0, maxstep : 5, lconv : 1e-05, gconv : 1e-05, xconv : 1e-05, collapse : TRUE, fit : NR, call : logistf.control(maxit = n_iter) | mod control: tau : 0.5, terms.fit : NULL, call : logistf.mod.control() 2 7917-8 [HIV 1 Ab [Presence] in Serum, firth]: nCase: 148 | nCon: 25467, corr p-val: 0.654, uncorr p-val: 0.408, OR: 2.158 | model: dis_status ~ 1.4e-04[0.0e+00] + (2.158 * mod_ant[0.408]) + (1.883 * age[0.0e+00]), glm_warn [False]: nan log10 trans: False | Notes: n=25615 | DoF=2 | n iters: full : 9.00e+00, null : 7.00e+00 | Conv at last: LL change : -1.33e-10, max abs score : 1.64e-07, beta change : 5.61e-07 | Log Likes: full : -8.25e+02, null : -9.05e+02 | Method: Penalized ML | control: maxit : 2500, maxhs : 0, maxstep : 5, lconv : 1e-05, gconv : 1e-05, xconv : 1e-05, collapse : TRUE, fit : NR, call : logistf.control(maxit = n_iter) | mod control: tau : 0.5, terms.fit : NULL, call : logistf.mod.control() 3 9821-0 [HIV 1 p24 Ag [Presence] in Serum, firth]: nCase: 27 | nCon: 5310, corr p-val: 0.794, uncorr p-val: 0.581, OR: 2.481 | model: dis_status ~ 0.001[0.0e+00] + (2.481 * mod_ant[0.581]) + (1.479 * age[8.8e-05]), glm_warn [False]: nan log10 trans: False | Notes: n=5337 | DoF=2 | n iters: full : 9.00e+00, null : 8.00e+00 | Conv at last: LL change : -7.96e-12, max abs score : 1.03e-06, beta change : 2.08e-06 | Log Likes: full : -1.59e+02, null : -1.67e+02 | Method: Penalized ML | control: maxit : 2500, maxhs : 0, maxstep : 5, lconv : 1e-05, gconv : 1e-05, xconv : 1e-05, collapse : TRUE, fit : NR, call : logistf.control(maxit = n_iter) | mod control: tau : 0.5, terms.fit : NULL, call : logistf.mod.control() dtype: object	23242 12859-5 [HIV 1 p18 Ab [Presence] in Serum by Immunoblot, glm]: nCase: 62 | nCon: 4083, corr p-val: 0.944, uncorr p-val: 0.842, OR: 0.94 | model: dis_status ~ 5.6e-04[1.3e-31] + (0.940 * mod_ant[0.842]) + (1.709 * age[7.3e-09]), glm_warn [False]: nan log10 trans: False | Notes: nan 23245 25835-0 [HIV 1 RNA [Presence] in Serum or Plasma by NAA with probe detection, glm]: nCase: 123 | nCon: 17426, corr p-val: 0.432, uncorr p-val: 0.209, OR: 0.719 | model: dis_status ~ 3.5e-04[3.1e-97] + (0.719 * mod_ant[0.209]) + (1.797 * age[2.7e-21]), glm_warn [False]: nan log10 trans: False | Notes: nan 23247 44871-2 [HIV 1 proviral DNA [Presence] in Blood by NAA with probe detection, firth]: nCase: 17 | nCon: 1334, corr p-val: 0.805, uncorr p-val: 0.598, OR: 0.647 | model: dis_status ~ 0.002[0.0e+00] + (0.647 * mod_ant[0.598]) + (1.573 * age[3.3e-06]), glm_warn [False]: nan log10 trans: False | Notes: n=1351 | DoF=2 | n iters: full : 9.00e+00, null : 7.00e+00 | Conv at last: LL change : 5.40e-13, max abs score : 3.04e-07, beta change : 5.88e-07 | Log Likes: full : -7.67e+01, null : -8.76e+01 | Method: Penalized ML | control: maxit : 2500, maxhs : 0, maxstep : 5, lconv : 1e-05, gconv : 1e-05, xconv : 1e-05, collapse : TRUE, fit : NR, call : logistf.control(maxit = n_iter) | mod control: tau : 0.5, terms.fit : NULL, call : logistf.mod.control() 23248 5017-9 [HIV 1 RNA [Presence] in Blood by NAA with probe detection, firth]: nCase: 41 | nCon: 3789, corr p-val: 0.832, uncorr p-val: 0.633, OR: 0.54 | model: dis_status ~ 0.001[0.0e+00] + (0.540 * mod_ant[0.633]) + (1.584 * age[3.2e-07]), glm_warn [False]: nan log10 trans: False | Notes: n=3830 | DoF=2 | n iters: full : 9.00e+00, null : 7.00e+00 | Conv at last: LL change : 3.55e-12, max abs score : 7.12e-07, beta change : 1.38e-06 | Log Likes: full : -2.09e+02, null : -2.22e+02 | Method: Penalized ML | control: maxit : 2500, maxhs : 0, maxstep : 5, lconv : 1e-05, gconv : 1e-05, xconv : 1e-05, collapse : TRUE, fit : NR, call : logistf.control(maxit = n_iter) | mod control: tau : 0.5, terms.fit : NULL, call : logistf.mod.control() 23249 5221-7 [HIV 1 Ab [Presence] in Serum or Plasma by Immunoblot, glm]: nCase: 68 | nCon: 6186, corr p-val: 0.975, uncorr p-val: 0.96, OR: 0.987 | model: dis_status ~ 1.9e-04[5.8e-40] + (0.987 * mod_ant[0.960]) + (2.053 * age[4.8e-15]), glm_warn [False]: nan log10 trans: False | Notes: nan 23250 68961-2 [HIV 1 Ab [Presence] in Serum, Plasma or Blood by Rapid immunoassay, glm]: nCase: 322 | nCon: 34553, corr p-val: 0.527, uncorr p-val: 0.279, OR: 0.782 | model: dis_status ~ 5.2e-04[0.0e+00] + (0.782 * mod_ant[0.279]) + (1.777 * age[2.4e-69]), glm_warn [False]: nan log10 trans: False | Notes: nan 23252 9664-4 [HIV 1 p24 Ab [Presence] in Serum by Immunoblot, glm]: nCase: 32 | nCon: 6931, corr p-val: 0.794, uncorr p-val: 0.577, OR: 0.785 | model: dis_status ~ 0.003[3.9e-75] + (0.785 * mod_ant[0.577]) + (1.234 * age[0.058]), glm_warn [False]: nan log10 trans: False | Notes: nan dtype: object	False				False				virus	Retroviridae		Lentivirus
sequelae of cerebrovascular disease	I69	HPV-16	E7	No	unk	did_not_attempt	0.5064559		1.627		[0.893-2.961]		31	9398						age		all		0		dis_status ~ 8.7e-05[7.9e-08] + (1.627 * mod_ant[0.112]) + (1.551 * age[0.069])		1.35	1.16	0.63	0.61	1.46	1.26					70.22	67.45			0.11160262		age	age : 6.94e-02	age: 1.551 [0.966-2.492]				0 59420-0 [Human papilloma virus 16+18+31+33+35+39+45+51+52+56+58+59+66+68 DNA [Presence] in Cervix by Probe with signal amplification, glm]: nCase: 420 | nCon: 198669, corr p-val: 8.43e-03, uncorr p-val: 1.85e-03, OR: 1.675 | model: dis_status ~ 4.7e-05[0.0e+00] + (1.675 * mod_ant[0.002]) + (2.043 * age[2.0e-67]), glm_warn [False]: nan log10 trans: False | Notes: nan 1 30167-1 [Human papilloma virus 16+18+31+33+35+39+45+51+52+56+58+59+68 DNA [Presence] in Cervix by Probe with signal amplification, glm]: nCase: 1661 | nCon: 518722, corr p-val: 9.92e-03, uncorr p-val: 2.30e-03, OR: 1.288 | model: dis_status ~ 5.9e-05[0.0e+00] + (1.288 * mod_ant[0.002]) + (2.069 * age[4.0e-291]), glm_warn [False]: nan log10 trans: False | Notes: nan 2 61372-9 [Human papilloma virus 16 DNA [Presence] in Specimen by NAA with probe detection, glm]: nCase: 1263 | nCon: 253794, corr p-val: 0.069, uncorr p-val: 0.02, OR: 1.496 | model: dis_status ~ 1.4e-04[0.0e+00] + (1.496 * mod_ant[0.020]) + (1.929 * age[4.3e-182]), glm_warn [False]: nan log10 trans: False | Notes: nan 3 17399-7 [Human papilloma virus 16 Ag [Presence] in Specimen, firth]: nCase: 68 | nCon: 34072, corr p-val: 0.432, uncorr p-val: 0.205, OR: 2.557 | model: dis_status ~ 5.1e-05[0.0e+00] + (2.557 * mod_ant[0.205]) + (1.994 * age[2.5e-13]), glm_warn [False]: nan log10 trans: False | Notes: n=34140 | DoF=2 | n iters: full : 1.00e+01, null : 9.00e+00 | Conv at last: LL change : 2.52e-11, max abs score : 9.72e-07, beta change : 3.17e-06 | Log Likes: full : -4.59e+02, null : -4.86e+02 | Method: Penalized ML | control: maxit : 2500, maxhs : 0, maxstep : 5, lconv : 1e-05, gconv : 1e-05, xconv : 1e-05, collapse : TRUE, fit : NR, call : logistf.control(maxit = n_iter) | mod control: tau : 0.5, terms.fit : NULL, call : logistf.mod.control() 4 70061-7 [Human papilloma virus 16 and 18 DNA [Presence] in Specimen by NAA with probe detection, firth]: nCase: 31 | nCon: 37106, corr p-val: 0.592, uncorr p-val: 0.352, OR: 1.658 | model: dis_status ~ 1.3e-05[0.0e+00] + (1.658 * mod_ant[0.352]) + (2.180 * age[5.9e-07]), glm_warn [False]: nan log10 trans: False | Notes: n=37137 | DoF=2 | n iters: full : 1.20e+01, null : 9.00e+00 | Conv at last: LL change : -8.87e-11, max abs score : 2.06e-07, beta change : 7.71e-07 | Log Likes: full : -2.34e+02, null : -2.47e+02 | Method: Penalized ML | control: maxit : 2500, maxhs : 0, maxstep : 5, lconv : 1e-05, gconv : 1e-05, xconv : 1e-05, collapse : TRUE, fit : NR, call : logistf.control(maxit = n_iter) | mod control: tau : 0.5, terms.fit : NULL, call : logistf.mod.control() 5 82675-0 [Human papilloma virus 16+18+31+33+35+39+45+51+52+56+58+59+66+68 DNA [Presence] in Cervix by NAA with probe detection, firth]: nCase: 24 | nCon: 20866, corr p-val: 0.708, uncorr p-val: 0.488, OR: 1.527 | model: dis_status ~ 1.3e-04[0.0e+00] + (1.527 * mod_ant[0.488]) + (1.571 * age[0.006]), glm_warn [False]: nan log10 trans: False | Notes: n=20890 | DoF=2 | n iters: full : 1.10e+01, null : 9.00e+00 | Conv at last: LL change : 3.59e-11, max abs score : 7.67e-07, beta change : 2.24e-06 | Log Likes: full : -1.79e+02, null : -1.83e+02 | Method: Penalized ML | control: maxit : 2500, maxhs : 0, maxstep : 5, lconv : 1e-05, gconv : 1e-05, xconv : 1e-05, collapse : TRUE, fit : NR, call : logistf.control(maxit = n_iter) | mod control: tau : 0.5, terms.fit : NULL, call : logistf.mod.control() 6 59263-4 [Human papilloma virus 16 DNA [Presence] in Cervix by Probe with signal amplification, firth]: nCase: 78 | nCon: 51897, corr p-val: 0.975, uncorr p-val: 0.939, OR: 1.043 | model: dis_status ~ 7.3e-05[0.0e+00] + (1.043 * mod_ant[0.939]) + (1.800 * age[7.9e-11]), glm_warn [False]: nan log10 trans: False | Notes: n=51975 | DoF=2 | n iters: full : 1.00e+01, null : 9.00e+00 | Conv at last: LL change : 7.36e-11, max abs score : 1.13e-06, beta change : 3.60e-06 | Log Likes: full : -5.59e+02, null : -5.80e+02 | Method: Penalized ML | control: maxit : 2500, maxhs : 0, maxstep : 5, lconv : 1e-05, gconv : 1e-05, xconv : 1e-05, collapse : TRUE, fit : NR, call : logistf.control(maxit = n_iter) | mod control: tau : 0.5, terms.fit : NULL, call : logistf.mod.control() dtype: object	23261 77399-4 [Human papilloma virus 16 DNA [Presence] in Cervix by NAA with probe detection, firth]: nCase: 22 | nCon: 21992, corr p-val: 0.975, uncorr p-val: 0.954, OR: 0.921 | model: dis_status ~ 9.7e-05[0.0e+00] + (0.921 * mod_ant[0.954]) + (1.637 * age[0.004]), glm_warn [False]: nan log10 trans: False | Notes: n=22014 | DoF=2 | n iters: full : 1.10e+01, null : 9.00e+00 | Conv at last: LL change : 3.34e-11, max abs score : 2.21e-06, beta change : 5.98e-06 | Log Likes: full : -1.67e+02, null : -1.71e+02 | Method: Penalized ML | control: maxit : 2500, maxhs : 0, maxstep : 5, lconv : 1e-05, gconv : 1e-05, xconv : 1e-05, collapse : TRUE, fit : NR, call : logistf.control(maxit = n_iter) | mod control: tau : 0.5, terms.fit : NULL, call : logistf.mod.control() dtype: object	False				False				virus	Papillomaviridae		Alphapapillomavirus 9
sequelae of cerebrovascular disease	I69	HPV-18	L1	No	unk	did_not_attempt	0.6578984858947369		1.597		[0.692-3.685]		31	9398						tdi_quant		all		0		dis_status ~ 0.002[2.3e-15] + (1.597 * mod_ant[0.273]) + (0.645 * tdi_quant1[0.406]) + (2.542 * tdi_quant2[0.077])		1.63	1.53	0.38	0.45	1.63	1.57					70.22	67.45			0.272539532		tdi_quant	tdi_quant1 : 4.06e-01, tdi_quant2 : 7.73e-02	tdi_quant1: 0.645 [0.23-1.813], tdi_quant2: 2.542 [0.903-7.155]				0 59264-2 [Human papilloma virus 18 DNA [Presence] in Cervix by Probe with signal amplification, firth]: nCase: 55 | nCon: 42063, corr p-val: 0.041, uncorr p-val: 0.011, OR: 4.61 | model: dis_status ~ 0.001[0.0e+00] + (4.610 * mod_ant[0.011]), glm_warn [False]: nan log10 trans: False | Notes: n=42118 | DoF=1 | n iters: full : 1.00e+01, null : 1.00e+01 | Conv at last: LL change : -1.31e-12, max abs score : 2.70e-13, beta change : 9.72e-08 | Log Likes: full : -4.15e+02, null : -4.18e+02 | Method: Penalized ML | control: maxit : 2500, maxhs : 0, maxstep : 5, lconv : 1e-05, gconv : 1e-05, xconv : 1e-05, collapse : TRUE, fit : NR, call : logistf.control(maxit = n_iter) | mod control: tau : 0.5, terms.fit : NULL, call : logistf.mod.control() 1 59420-0 [Human papilloma virus 16+18+31+33+35+39+45+51+52+56+58+59+66+68 DNA [Presence] in Cervix by Probe with signal amplification, glm]: nCase: 421 | nCon: 198698, corr p-val: 0.654, uncorr p-val: 0.404, OR: 1.145 | model: dis_status ~ 0.002[0.0e+00] + (1.145 * mod_ant[0.404]), glm_warn [False]: nan log10 trans: False | Notes: nan 2 77400-0 [Human papilloma virus 18 DNA [Presence] in Cervix by NAA with probe detection, firth]: nCase: 20 | nCon: 20565, corr p-val: 0.679, uncorr p-val: 0.447, OR: 3.733 | model: dis_status ~ 0.001[0.0e+00] + (3.733 * mod_ant[0.447]), glm_warn [False]: nan log10 trans: False | Notes: n=20585 | DoF=1 | n iters: full : 1.00e+01, null : 1.00e+01 | Conv at last: LL change : 1.09e-11, max abs score : 1.09e-11, beta change : 1.03e-06 | Log Likes: full : -1.58e+02, null : -1.58e+02 | Method: Penalized ML | control: maxit : 2500, maxhs : 0, maxstep : 5, lconv : 1e-05, gconv : 1e-05, xconv : 1e-05, collapse : TRUE, fit : NR, call : logistf.control(maxit = n_iter) | mod control: tau : 0.5, terms.fit : NULL, call : logistf.mod.control() 3 82675-0 [Human papilloma virus 16+18+31+33+35+39+45+51+52+56+58+59+66+68 DNA [Presence] in Cervix by NAA with probe detection, firth]: nCase: 24 | nCon: 20872, corr p-val: 0.874, uncorr p-val: 0.69, OR: 1.267 | model: dis_status ~ 0.001[0.0e+00] + (1.267 * mod_ant[0.690]), glm_warn [False]: nan log10 trans: False | Notes: n=20896 | DoF=1 | n iters: full : 1.00e+01, null : 1.00e+01 | Conv at last: LL change : 7.96e-13, max abs score : 5.14e-13, beta change : 2.18e-07 | Log Likes: full : -1.84e+02, null : -1.84e+02 | Method: Penalized ML | control: maxit : 2500, maxhs : 0, maxstep : 5, lconv : 1e-05, gconv : 1e-05, xconv : 1e-05, collapse : TRUE, fit : NR, call : logistf.control(maxit = n_iter) | mod control: tau : 0.5, terms.fit : NULL, call : logistf.mod.control() 4 70061-7 [Human papilloma virus 16 and 18 DNA [Presence] in Specimen by NAA with probe detection, firth]: nCase: 31 | nCon: 37111, corr p-val: 0.904, uncorr p-val: 0.734, OR: 1.193 | model: dis_status ~ 8.4e-04[0.0e+00] + (1.193 * mod_ant[0.734]), glm_warn [False]: nan log10 trans: False | Notes: n=37142 | DoF=1 | n iters: full : 1.00e+01, null : 1.00e+01 | Conv at last: LL change : 4.02e-10, max abs score : 4.00e-10, beta change : 5.39e-06 | Log Likes: full : -2.48e+02, null : -2.48e+02 | Method: Penalized ML | control: maxit : 2500, maxhs : 0, maxstep : 5, lconv : 1e-05, gconv : 1e-05, xconv : 1e-05, collapse : TRUE, fit : NR, call : logistf.control(maxit = n_iter) | mod control: tau : 0.5, terms.fit : NULL, call : logistf.mod.control() 5 49896-4 [Human papilloma virus 16+18+31+33+35+39+45+51+52+56+58+59+68 DNA [Presence] in Specimen by NAA with probe detection, glm]: nCase: 730 | nCon: 144451, corr p-val: 0.919, uncorr p-val: 0.806, OR: 1.032 | model: dis_status ~ 0.005[0.0e+00] + (1.032 * mod_ant[0.806]), glm_warn [False]: nan log10 trans: False | Notes: nan 6 17401-1 [Human papilloma virus 18 Ag [Presence] in Specimen, firth]: nCase: 68 | nCon: 34077, corr p-val: 0.951, uncorr p-val: 0.884, OR: 1.24 | model: dis_status ~ 0.002[0.0e+00] + (1.240 * mod_ant[0.884]), glm_warn [False]: nan log10 trans: False | Notes: n=34145 | DoF=1 | n iters: full : 1.00e+01, null : 1.00e+01 | Conv at last: LL change : 2.61e-12, max abs score : 1.41e-14, beta change : 1.18e-10 | Log Likes: full : -4.89e+02, null : -4.89e+02 | Method: Penalized ML | control: maxit : 2500, maxhs : 0, maxstep : 5, lconv : 1e-05, gconv : 1e-05, xconv : 1e-05, collapse : TRUE, fit : NR, call : logistf.control(maxit = n_iter) | mod control: tau : 0.5, terms.fit : NULL, call : logistf.mod.control() dtype: object	23264 30167-1 [Human papilloma virus 16+18+31+33+35+39+45+51+52+56+58+59+68 DNA [Presence] in Cervix by Probe with signal amplification, glm]: nCase: 1667 | nCon: 519048, corr p-val: 0.115, uncorr p-val: 0.038, OR: 0.844 | model: dis_status ~ 0.003[0.0e+00] + (0.844 * mod_ant[0.038]), glm_warn [False]: nan log10 trans: False | Notes: nan 23270 75694-0 [Human papilloma virus 18+45 E6+E7 mRNA [Presence] in Cervix by NAA with probe detection, firth]: nCase: 45 | nCon: 20505, corr p-val: 0.563, uncorr p-val: 0.317, OR: 0.478 | model: dis_status ~ 0.002[0.0e+00] + (0.478 * mod_ant[0.317]), glm_warn [False]: nan log10 trans: False | Notes: n=20550 | DoF=1 | n iters: full : 1.00e+01, null : 9.00e+00 | Conv at last: LL change : 2.84e-13, max abs score : 9.49e-14, beta change : 3.55e-07 | Log Likes: full : -3.18e+02, null : -3.18e+02 | Method: Penalized ML | control: maxit : 2500, maxhs : 0, maxstep : 5, lconv : 1e-05, gconv : 1e-05, xconv : 1e-05, collapse : TRUE, fit : NR, call : logistf.control(maxit = n_iter) | mod control: tau : 0.5, terms.fit : NULL, call : logistf.mod.control() dtype: object	False				False				virus	Papillomaviridae		Alphapapillomavirus 7
sequelae of cerebrovascular disease	I69	H. pylori	VacA	No	unk	did_not_attempt	0.5064559		1.463		[0.922-2.320]		31	9398						age, tdi_quant		all		0		dis_status ~ 5.9e-05[4.5e-08] + (1.463 * mod_ant[0.106]) + (1.629 * age[0.041]) + (0.657 * tdi_quant1[0.426]) + (2.638 * tdi_quant2[0.068])		1.78	1.53	0.86	0.7	1.86	1.45					70.22	67.45			0.106334209		age, tdi_quant	age : 4.11e-02, tdi_quant1 : 4.26e-01, tdi_quant2 : 6.79e-02	age: 1.629 [1.02-2.602], tdi_quant1: 0.657 [0.234-1.848], tdi_quant2: 2.638 [0.931-7.472]				0 22310-7 [Helicobacter pylori Ab [Presence] in Serum, glm]: nCase: 582 | nCon: 48279, corr p-val: 0.592, uncorr p-val: 0.352, OR: 1.127 | model: dis_status ~ 1.6e-04[4.1e-286] + (1.127 * mod_ant[0.352]) + (1.905 * age[3.8e-90]), glm_warn [False]: nan log10 trans: False | Notes: nan 1 80373-4 [Helicobacter pylori Ag [Presence] in Stool by Rapid immunoassay, glm]: nCase: 106 | nCon: 24498, corr p-val: 0.675, uncorr p-val: 0.435, OR: 1.36 | model: dis_status ~ 1.6e-04[2.2e-92] + (1.360 * mod_ant[0.435]) + (1.755 * age[2.0e-19]), glm_warn [False]: nan log10 trans: False | Notes: nan 2 17780-8 [Helicobacter pylori Ag [Presence] in Stool by Immunoassay, glm]: nCase: 815 | nCon: 117705, corr p-val: 0.691, uncorr p-val: 0.468, OR: 1.092 | model: dis_status ~ 3.0e-04[0.0e+00] + (1.092 * mod_ant[0.468]) + (1.717 * age[2.7e-133]), glm_warn [False]: nan log10 trans: False | Notes: nan dtype: object	23207 16126-5 [Helicobacter pylori IgG Ab [Presence] in Serum, firth]: nCase: 32 | nCon: 4643, corr p-val: 0.866, uncorr p-val: 0.678, OR: 0.812 | model: dis_status ~ 1.1e-04[0.0e+00] + (0.812 * mod_ant[0.678]) + (1.985 * age[1.0e-10]), glm_warn [False]: nan log10 trans: False | Notes: n=4675 | DoF=2 | n iters: full : 1.00e+01, null : 7.00e+00 | Conv at last: LL change : 1.30e-11, max abs score : 1.02e-06, beta change : 3.00e-06 | Log Likes: full : -1.66e+02, null : -1.87e+02 | Method: Penalized ML | control: maxit : 2500, maxhs : 0, maxstep : 5, lconv : 1e-05, gconv : 1e-05, xconv : 1e-05, collapse : TRUE, fit : NR, call : logistf.control(maxit = n_iter) | mod control: tau : 0.5, terms.fit : NULL, call : logistf.mod.control() 23211 31843-6 [Helicobacter pylori Ag [Presence] in Stool, glm]: nCase: 109 | nCon: 23420, corr p-val: 0.913, uncorr p-val: 0.756, OR: 0.885 | model: dis_status ~ 1.1e-04[4.0e-76] + (0.885 * mod_ant[0.756]) + (1.815 * age[3.0e-18]), glm_warn [False]: nan log10 trans: False | Notes: nan 23212 46987-4 [Helicobacter pylori IgM Ab [Presence] in Serum by Immunoassay, firth]: nCase: 77 | nCon: 3755, corr p-val: 0.913, uncorr p-val: 0.758, OR: 0.846 | model: dis_status ~ 0.001[0.0e+00] + (0.846 * mod_ant[0.758]) + (1.591 * age[1.1e-10]), glm_warn [False]: nan log10 trans: False | Notes: n=3832 | DoF=2 | n iters: full : 8.00e+00, null : 6.00e+00 | Conv at last: LL change : -1.75e-11, max abs score : 2.77e-07, beta change : 7.85e-07 | Log Likes: full : -3.50e+02, null : -3.71e+02 | Method: Penalized ML | control: maxit : 2500, maxhs : 0, maxstep : 5, lconv : 1e-05, gconv : 1e-05, xconv : 1e-05, collapse : TRUE, fit : NR, call : logistf.control(maxit = n_iter) | mod control: tau : 0.5, terms.fit : NULL, call : logistf.mod.control() dtype: object	False				False				bacteria	Helicobacteraceae		H. pylori
sequelae of cerebrovascular disease	I69	HSV-1	IgG	No	unk	did_not_attempt	0.74875903		0.839		[0.57-1.235]		31	9398						age, tdi_quant		all		0		dis_status ~ 1.4e-04[1.0e-06] + (0.839 * mod_ant[0.374]) + (1.679 * age[0.032]) + (0.676 * tdi_quant1[0.458]) + (2.986 * tdi_quant2[0.040])		2.93	3	1.02	0.9	3.58	3.47					70.22	67.45			0.374379515		age, tdi_quant	age : 3.17e-02, tdi_quant1 : 4.58e-01, tdi_quant2 : 3.96e-02	age: 1.679 [1.046-2.694], tdi_quant1: 0.676 [0.24-1.900], tdi_quant2: 2.986 [1.053-8.467]				0 16130-7 [Herpes simplex virus 1 DNA [Presence] in Specimen by NAA with probe detection, glm]: nCase: 980 | nCon: 98201, corr p-val: 7.09e-03, uncorr p-val: 1.49e-03, OR: 0.71 | model: dis_status ~ 8.9e-04[0.0e+00] + (0.710 * mod_ant[0.001]) + (1.597 * age[3.6e-149]), glm_warn [False]: nan log10 trans: False | Notes: nan 1 82190-0 [Herpes simplex virus 1 DNA [Presence] in Cerebral spinal fluid by NAA with non-probe detection, firth]: nCase: 424 | nCon: 20375, corr p-val: 0.432, uncorr p-val: 0.202, OR: 0.245 | model: dis_status ~ 0.005[0.0e+00] + (0.245 * mod_ant[0.202]) + (1.317 * age[0.0e+00]), glm_warn [False]: nan log10 trans: False | Notes: n=20799 | DoF=2 | n iters: full : 8.00e+00, null : 6.00e+00 | Conv at last: LL change : -1.94e-10, max abs score : 2.97e-09, beta change : 1.53e-08 | Log Likes: full : -1.98e+03, null : -2.06e+03 | Method: Penalized ML | control: maxit : 2500, maxhs : 0, maxstep : 5, lconv : 1e-05, gconv : 1e-05, xconv : 1e-05, collapse : TRUE, fit : NR, call : logistf.control(maxit = n_iter) | mod control: tau : 0.5, terms.fit : NULL, call : logistf.mod.control() dtype: object	23275 17850-9 [Herpes simplex virus 1 IgG Ab [Presence] in Serum, glm]: nCase: 53 | nCon: 9946, corr p-val: 0.679, uncorr p-val: 0.452, OR: 1.251 | model: dis_status ~ 1.3e-04[8.7e-61] + (1.251 * mod_ant[0.452]) + (2.034 * age[1.1e-15]), glm_warn [False]: nan log10 trans: False | Notes: nan 23276 40466-5 [Herpes simplex virus 1 IgM Ab [Presence] in Serum by Immunofluorescence, firth]: nCase: 45 | nCon: 12414, corr p-val: 0.679, uncorr p-val: 0.452, OR: 1.699 | model: dis_status ~ 7.3e-04[0.0e+00] + (1.699 * mod_ant[0.452]) + (1.410 * age[4.0e-05]), glm_warn [False]: nan log10 trans: False | Notes: n=12459 | DoF=2 | n iters: full : 9.00e+00, null : 8.00e+00 | Conv at last: LL change : 7.97e-11, max abs score : 2.17e-06, beta change : 3.88e-06 | Log Likes: full : -2.85e+02, null : -2.93e+02 | Method: Penalized ML | control: maxit : 2500, maxhs : 0, maxstep : 5, lconv : 1e-05, gconv : 1e-05, xconv : 1e-05, collapse : TRUE, fit : NR, call : logistf.control(maxit = n_iter) | mod control: tau : 0.5, terms.fit : NULL, call : logistf.mod.control() 23277 51916-5 [Herpes simplex virus 1 IgG Ab [Presence] in Serum or Plasma by Immunoassay, glm]: nCase: 340 | nCon: 40656, corr p-val: 0.249, uncorr p-val: 0.094, OR: 1.223 | model: dis_status ~ 5.8e-04[2.6e-248] + (1.223 * mod_ant[0.094]) + (1.623 * age[1.5e-41]), glm_warn [False]: nan log10 trans: False | Notes: nan 23278 5846-1 [Herpes simplex virus 1 Ag [Presence] in Specimen by Immunofluorescence, firth]: nCase: 32 | nCon: 3562, corr p-val: 0.975, uncorr p-val: 0.97, OR: 1.02 | model: dis_status ~ 5.7e-05[0.0e+00] + (1.020 * mod_ant[0.970]) + (2.230 * age[3.9e-13]), glm_warn [False]: nan log10 trans: False | Notes: n=3594 | DoF=2 | n iters: full : 1.00e+01, null : 7.00e+00 | Conv at last: LL change : 1.65e-11, max abs score : 1.73e-06, beta change : 5.73e-06 | Log Likes: full : -1.51e+02, null : -1.78e+02 | Method: Penalized ML | control: maxit : 2500, maxhs : 0, maxstep : 5, lconv : 1e-05, gconv : 1e-05, xconv : 1e-05, collapse : TRUE, fit : NR, call : logistf.control(maxit = n_iter) | mod control: tau : 0.5, terms.fit : NULL, call : logistf.mod.control() dtype: object	False				False				virus	Herpesviridae	Alphaherpesvirinae	alphaherpesvirus 1
sequelae of cerebrovascular disease	I69	HSV-2	IgG	No	unk	did_not_attempt	0.6578984858947369		1.301		[0.85-1.992]		31	9398						age, tdi_quant		all		0		dis_status ~ 5.8e-05[8.5e-08] + (1.301 * mod_ant[0.225]) + (1.674 * age[0.032]) + (0.660 * tdi_quant1[0.431]) + (2.677 * tdi_quant2[0.064])		1.8	1.59	0.98	0.77	1.53	1.51					70.22	67.45			0.225422665		age, tdi_quant	age : 3.24e-02, tdi_quant1 : 4.31e-01, tdi_quant2 : 6.41e-02	age: 1.674 [1.044-2.683], tdi_quant1: 0.660 [0.235-1.855], tdi_quant2: 2.677 [0.944-7.589]				0 43180-9 [Herpes simplex virus 2 IgG Ab [Presence] in Serum or Plasma by Immunoassay, glm]: nCase: 230 | nCon: 30464, corr p-val: 0.78, uncorr p-val: 0.559, OR: 1.084 | model: dis_status ~ 4.3e-04[2.8e-185] + (1.084 * mod_ant[0.559]) + (1.718 * age[5.5e-37]), glm_warn [False]: nan log10 trans: False | Notes: nan dtype: object	23280 16131-5 [Herpes simplex virus 2 DNA [Presence] in Specimen by NAA with probe detection, glm]: nCase: 1110 | nCon: 112288, corr p-val: 1.16e-06, uncorr p-val: 1.26e-07, OR: 0.547 | model: dis_status ~ 9.7e-04[0.0e+00] + (0.547 * mod_ant[1.3e-07]) + (1.581 * age[6.8e-162]), glm_warn [False]: nan log10 trans: False | Notes: nan 23281 16960-7 [Herpes simplex virus 2 DNA [Presence] in Cerebral spinal fluid by NAA with probe detection, glm]: nCase: 344 | nCon: 20849, corr p-val: 5.44e-03, uncorr p-val: 1.03e-03, OR: 0.257 | model: dis_status ~ 0.002[2.0e-228] + (0.257 * mod_ant[0.001]) + (1.516 * age[2.8e-44]), glm_warn [False]: nan log10 trans: False | Notes: nan 23282 17851-7 [Herpes simplex virus 2 IgG Ab [Presence] in Serum, glm]: nCase: 52 | nCon: 9830, corr p-val: 0.944, uncorr p-val: 0.848, OR: 0.938 | model: dis_status ~ 1.2e-04[7.8e-61] + (0.938 * mod_ant[0.848]) + (2.093 * age[3.8e-17]), glm_warn [False]: nan log10 trans: False | Notes: nan 23285 5849-5 [Herpes simplex virus 2 Ag [Presence] in Specimen by Immunofluorescence, firth]: nCase: 32 | nCon: 3640, corr p-val: 0.805, uncorr p-val: 0.601, OR: 0.716 | model: dis_status ~ 6.0e-05[0.0e+00] + (0.716 * mod_ant[0.601]) + (2.223 * age[1.7e-13]), glm_warn [False]: nan log10 trans: False | Notes: n=3672 | DoF=2 | n iters: full : 1.00e+01, null : 7.00e+00 | Conv at last: LL change : 1.52e-11, max abs score : 1.59e-06, beta change : 5.31e-06 | Log Likes: full : -1.51e+02, null : -1.79e+02 | Method: Penalized ML | control: maxit : 2500, maxhs : 0, maxstep : 5, lconv : 1e-05, gconv : 1e-05, xconv : 1e-05, collapse : TRUE, fit : NR, call : logistf.control(maxit = n_iter) | mod control: tau : 0.5, terms.fit : NULL, call : logistf.mod.control() 23286 82191-8 [Herpes simplex virus 2 DNA [Presence] in Cerebral spinal fluid by NAA with non-probe detection, firth]: nCase: 437 | nCon: 20537, corr p-val: 0.951, uncorr p-val: 0.896, OR: 0.921 | model: dis_status ~ 0.005[0.0e+00] + (0.921 * mod_ant[0.896]) + (1.315 * age[0.0e+00]), glm_warn [False]: nan log10 trans: False | Notes: n=20974 | DoF=2 | n iters: full : 7.00e+00, null : 6.00e+00 | Conv at last: LL change : -8.14e-11, max abs score : 7.74e-07, beta change : 1.17e-06 | Log Likes: full : -2.03e+03, null : -2.12e+03 | Method: Penalized ML | control: maxit : 2500, maxhs : 0, maxstep : 5, lconv : 1e-05, gconv : 1e-05, xconv : 1e-05, collapse : TRUE, fit : NR, call : logistf.control(maxit = n_iter) | mod control: tau : 0.5, terms.fit : NULL, call : logistf.mod.control() dtype: object	False				False				virus	Herpesviridae	Alphaherpesvirinae	alphaherpesvirus 2
sequelae of cerebrovascular disease	I69	HTLV-1	gag	No	unk	did_not_attempt	0.6578984858947369		1.308		[0.828-2.066]		31	9398						age, tdi_quant		all		0		dis_status ~ 6.9e-05[8.7e-08] + (1.308 * mod_ant[0.249]) + (1.601 * age[0.051]) + (0.669 * tdi_quant1[0.445]) + (2.795 * tdi_quant2[0.052])		2.17	1.94	0.76	0.86	2.29	2.13					70.22	67.45			0.249074711		age, tdi_quant	age : 5.14e-02, tdi_quant1 : 4.45e-01, tdi_quant2 : 5.19e-02	age: 1.601 [0.997-2.571], tdi_quant1: 0.669 [0.238-1.879], tdi_quant2: 2.795 [0.991-7.880]						False				False				virus	Retroviridae	Orthoretrovirinae	T-lymphotropic virus 1
sequelae of cerebrovascular disease	I69	JCV	VP1	No	unk	did_not_attempt	0.7959108839		0.881		[0.492-1.577]		31	9398								all		0		dis_status ~ 0.005[1.2e-12] + (0.881 * mod_ant[0.669])		2.48	2.53	0.6	0.6	2.55	2.5					70.22	67.45			0.668771673									23289 33295-7 [JC virus DNA [Presence] in Cerebral spinal fluid by NAA with probe detection, firth]: nCase: 38 | nCon: 1189, corr p-val: 0.264, uncorr p-val: 0.101, OR: 3.723 | model: dis_status ~ 0.031[0.0e+00] + (3.723 * mod_ant[0.101]), glm_warn [False]: nan log10 trans: False | Notes: n=1227 | DoF=1 | n iters: full : 7.00e+00, null : 7.00e+00 | Conv at last: LL change : 0.00e+00, max abs score : 3.33e-15, beta change : 3.96e-09 | Log Likes: full : -1.66e+02, null : -1.68e+02 | Method: Penalized ML | control: maxit : 2500, maxhs : 0, maxstep : 5, lconv : 1e-05, gconv : 1e-05, xconv : 1e-05, collapse : TRUE, fit : NR, call : logistf.control(maxit = n_iter) | mod control: tau : 0.5, terms.fit : NULL, call : logistf.mod.control() 23290 70173-0 [JC virus Ab [Presence] in Serum or Plasma by Immunoassay, glm]: nCase: 42 | nCon: 7697, corr p-val: 0.465, uncorr p-val: 0.239, OR: 1.483 | model: dis_status ~ 0.004[4.3e-86] + (1.483 * mod_ant[0.239]), glm_warn [False]: nan log10 trans: False | Notes: nan dtype: object	False				False				virus	Polyomaviridae		polyomavirus 2
sequelae of cerebrovascular disease	I69	KSHV	LANA	No	unk	did_not_attempt	0.6877780447999999		1.279		[0.793-2.064]		31	9398						tdi_quant		all		0		dis_status ~ 0.002[1.8e-29] + (1.279 * mod_ant[0.313]) + (0.645 * tdi_quant1[0.406]) + (2.527 * tdi_quant2[0.080])		1.27	1.12	0.67	0.69	1.34	1.2					70.22	67.45			0.312626384		tdi_quant	tdi_quant1 : 4.06e-01, tdi_quant2 : 7.96e-02	tdi_quant1: 0.645 [0.23-1.813], tdi_quant2: 2.527 [0.896-7.122]						False				False				virus	Herpesviridae		gammaherpesvirus 8
sequelae of cerebrovascular disease	I69	MCV	VP1	No	unk	did_not_attempt	0.8371559004651163		1.052		[0.682-1.622]		31	9398								all		0		dis_status ~ 0.003[8.2e-19] + (1.052 * mod_ant[0.818])		2.88	2.85	0.84	0.82	3.03	3					70.22	67.45			0.81812963										False				False				virus	Polyomaviridae		polyomavirus 5
sequelae of cerebrovascular disease	I69	T. gondii	sag1	No	unk	did_not_attempt	0.5064559		2.164		[0.847-5.528]		31	9398						age, tdi_quant		all		0		dis_status ~ 2.6e-05[6.5e-08] + (2.164 * mod_ant[0.107]) + (1.601 * age[0.051]) + (0.655 * tdi_quant1[0.422]) + (2.668 * tdi_quant2[0.065])		2.08	1.94	0.42	0.42	2.15	1.95					70.22	67.45			0.106844175		age, tdi_quant	age : 5.14e-02, tdi_quant1 : 4.22e-01, tdi_quant2 : 6.45e-02	age: 1.601 [0.997-2.569], tdi_quant1: 0.655 [0.233-1.841], tdi_quant2: 2.668 [0.943-7.552]				0 40678-5 [Toxoplasma gondii IgM Ab [Presence] in Serum or Plasma by Immunoassay, firth]: nCase: 180 | nCon: 22243, corr p-val: 0.56, uncorr p-val: 0.308, OR: 1.702 | model: dis_status ~ 7.0e-04[0.0e+00] + (1.702 * mod_ant[0.308]) + (1.563 * age[0.0e+00]), glm_warn [False]: nan log10 trans: False | Notes: n=22423 | DoF=2 | n iters: full : 8.00e+00, null : 7.00e+00 | Conv at last: LL change : 2.31e-10, max abs score : 1.78e-06, beta change : 4.17e-06 | Log Likes: full : -9.95e+02, null : -1.04e+03 | Method: Penalized ML | control: maxit : 2500, maxhs : 0, maxstep : 5, lconv : 1e-05, gconv : 1e-05, xconv : 1e-05, collapse : TRUE, fit : NR, call : logistf.control(maxit = n_iter) | mod control: tau : 0.5, terms.fit : NULL, call : logistf.mod.control() 1 29904-0 [Toxoplasma gondii DNA [Presence] in Specimen by NAA with probe detection, firth]: nCase: 77 | nCon: 4484, corr p-val: 0.892, uncorr p-val: 0.718, OR: 1.277 | model: dis_status ~ 0.009[0.0e+00] + (1.277 * mod_ant[0.718]) + (1.125 * age[0.076]), glm_warn [False]: nan log10 trans: False | Notes: n=4561 | DoF=2 | n iters: full : 7.00e+00, null : 6.00e+00 | Conv at last: LL change : 3.84e-11, max abs score : 1.39e-06, beta change : 2.68e-06 | Log Likes: full : -3.84e+02, null : -3.85e+02 | Method: Penalized ML | control: maxit : 2500, maxhs : 0, maxstep : 5, lconv : 1e-05, gconv : 1e-05, xconv : 1e-05, collapse : TRUE, fit : NR, call : logistf.control(maxit = n_iter) | mod control: tau : 0.5, terms.fit : NULL, call : logistf.mod.control() 2 42626-2 [Toxoplasma gondii DNA [Presence] in Cerebral spinal fluid by NAA with probe detection, firth]: nCase: 101 | nCon: 2605, corr p-val: 0.975, uncorr p-val: 0.955, OR: 1.085 | model: dis_status ~ 0.013[0.0e+00] + (1.085 * mod_ant[0.955]) + (1.204 * age[0.002]), glm_warn [False]: nan log10 trans: False | Notes: n=2706 | DoF=2 | n iters: full : 6.00e+00, null : 6.00e+00 | Conv at last: LL change : 2.21e-10, max abs score : 2.89e-06, beta change : 7.81e-06 | Log Likes: full : -4.22e+02, null : -4.26e+02 | Method: Penalized ML | control: maxit : 2500, maxhs : 0, maxstep : 5, lconv : 1e-05, gconv : 1e-05, xconv : 1e-05, collapse : TRUE, fit : NR, call : logistf.control(maxit = n_iter) | mod control: tau : 0.5, terms.fit : NULL, call : logistf.mod.control() dtype: object	23293 22580-5 [Toxoplasma gondii IgG Ab [Presence] in Serum, glm]: nCase: 153 | nCon: 9667, corr p-val: 0.586, uncorr p-val: 0.34, OR: 0.784 | model: dis_status ~ 0.002[3.0e-63] + (0.784 * mod_ant[0.340]) + (1.437 * age[1.8e-09]), glm_warn [False]: nan log10 trans: False | Notes: nan dtype: object	False				False				other	Sarcocystidae	Toxoplasmatinae	T. gondii
sequelae of cerebrovascular disease	I69	VZV	gE_gl	No	unk	did_not_attempt	0.5064559		0.587		[0.296-1.163]		31	9398						age		all		0		dis_status ~ 4.9e-04[5.2e-05] + (0.587 * mod_ant[0.127]) + (1.618 * age[0.048])		2.59	2.72	0.52	0.51	2.57	2.72					70.22	67.45			0.126613975		age	age : 4.79e-02	age: 1.618 [1.005-2.606]				0 21598-8 [Varicella zoster virus DNA [Presence] in Cerebral spinal fluid by NAA with probe detection, glm]: nCase: 278 | nCon: 10218, corr p-val: 0.018, uncorr p-val: 4.19e-03, OR: 0.516 | model: dis_status ~ 0.004[3.1e-130] + (0.516 * mod_ant[0.004]) + (1.429 * age[8.1e-25]), glm_warn [False]: nan log10 trans: False | Notes: nan 1 8049-9 [Varicella zoster virus DNA [Presence] in Serum by NAA with probe detection, firth]: nCase: 90 | nCon: 1702, corr p-val: 0.602, uncorr p-val: 0.362, OR: 0.655 | model: dis_status ~ 0.028[0.0e+00] + (0.655 * mod_ant[0.362]) + (1.119 * age[0.094]), glm_warn [False]: nan log10 trans: False | Notes: n=1792 | DoF=2 | n iters: full : 6.00e+00, null : 5.00e+00 | Conv at last: LL change : 1.06e-11, max abs score : 4.18e-07, beta change : 1.12e-06 | Log Likes: full : -3.49e+02, null : -3.51e+02 | Method: Penalized ML | control: maxit : 2500, maxhs : 0, maxstep : 5, lconv : 1e-05, gconv : 1e-05, xconv : 1e-05, collapse : TRUE, fit : NR, call : logistf.control(maxit = n_iter) | mod control: tau : 0.5, terms.fit : NULL, call : logistf.mod.control() 2 29248-2 [Varicella zoster virus DNA [Presence] in Blood by NAA with probe detection, firth]: nCase: 28 | nCon: 1611, corr p-val: 0.913, uncorr p-val: 0.767, OR: 0.671 | model: dis_status ~ 0.005[0.0e+00] + (0.671 * mod_ant[0.767]) + (1.261 * age[0.025]), glm_warn [False]: nan log10 trans: False | Notes: n=1639 | DoF=2 | n iters: full : 8.00e+00, null : 6.00e+00 | Conv at last: LL change : 4.73e-11, max abs score : 4.00e-06, beta change : 5.96e-06 | Log Likes: full : -1.35e+02, null : -1.38e+02 | Method: Penalized ML | control: maxit : 2500, maxhs : 0, maxstep : 5, lconv : 1e-05, gconv : 1e-05, xconv : 1e-05, collapse : TRUE, fit : NR, call : logistf.control(maxit = n_iter) | mod control: tau : 0.5, terms.fit : NULL, call : logistf.mod.control() 3 82188-4 [Varicella zoster virus DNA [Presence] in Cerebral spinal fluid by NAA with non-probe detection, firth]: nCase: 395 | nCon: 19428, corr p-val: 0.944, uncorr p-val: 0.847, OR: 0.902 | model: dis_status ~ 0.005[0.0e+00] + (0.902 * mod_ant[0.847]) + (1.314 * age[0.0e+00]), glm_warn [False]: nan log10 trans: False | Notes: n=19823 | DoF=2 | n iters: full : 7.00e+00, null : 6.00e+00 | Conv at last: LL change : -1.62e-10, max abs score : 1.10e-06, beta change : 1.64e-06 | Log Likes: full : -1.85e+03, null : -1.93e+03 | Method: Penalized ML | control: maxit : 2500, maxhs : 0, maxstep : 5, lconv : 1e-05, gconv : 1e-05, xconv : 1e-05, collapse : TRUE, fit : NR, call : logistf.control(maxit = n_iter) | mod control: tau : 0.5, terms.fit : NULL, call : logistf.mod.control() dtype: object	23299 15410-4 [Varicella zoster virus IgG Ab [Presence] in Serum by Immunoassay, glm]: nCase: 885 | nCon: 241737, corr p-val: 0.088, uncorr p-val: 0.027, OR: 1.423 | model: dis_status ~ 9.1e-05[0.0e+00] + (1.423 * mod_ant[0.027]) + (1.950 * age[2.7e-223]), glm_warn [False]: nan log10 trans: False | Notes: nan 23300 19162-7 [Varicella zoster virus IgG Ab [Presence] in Serum, glm]: nCase: 530 | nCon: 124899, corr p-val: 0.432, uncorr p-val: 0.195, OR: 1.131 | model: dis_status ~ 9.9e-05[0.0e+00] + (1.131 * mod_ant[0.195]) + (2.114 * age[1.2e-177]), glm_warn [False]: nan log10 trans: False | Notes: nan 23303 43588-3 [Varicella zoster virus IgM Ab [Presence] in Serum by Immunofluorescence, firth]: nCase: 43 | nCon: 1870, corr p-val: 0.951, uncorr p-val: 0.893, OR: 1.123 | model: dis_status ~ 0.002[0.0e+00] + (1.123 * mod_ant[0.893]) + (1.551 * age[2.0e-07]), glm_warn [False]: nan log10 trans: False | Notes: n=1913 | DoF=2 | n iters: full : 8.00e+00, null : 6.00e+00 | Conv at last: LL change : -3.18e-12, max abs score : 3.94e-07, beta change : 1.10e-06 | Log Likes: full : -1.88e+02, null : -2.01e+02 | Method: Penalized ML | control: maxit : 2500, maxhs : 0, maxstep : 5, lconv : 1e-05, gconv : 1e-05, xconv : 1e-05, collapse : TRUE, fit : NR, call : logistf.control(maxit = n_iter) | mod control: tau : 0.5, terms.fit : NULL, call : logistf.mod.control() 23304 5882-6 [Varicella zoster virus Ag [Presence] in Specimen by Immunofluorescence, glm]: nCase: 29 | nCon: 2548, corr p-val: 0.667, uncorr p-val: 0.426, OR: 1.353 | model: dis_status ~ 7.1e-05[1.4e-15] + (1.353 * mod_ant[0.426]) + (2.084 * age[2.6e-06]), glm_warn [False]: nan log10 trans: False | Notes: nan dtype: object	False				False				virus	Herpesviridae		alphaherpesvirus 3
atherosclerosis	I70	BKV	VP1	No	unk	did_not_attempt	0.9251080868965518		0.833		[0.439-1.581]		32	9397						age, tobac		all		0		dis_status ~ 1.1e-05[6.9e-07] + (0.833 * mod_ant[0.577]) + (1.945 * age[0.011]) + (7.399 * tobac1[0.002]) + (25.085 * tobac2[5.3e-07]) + (1.2e-05 * tobac3[0.990])		3.29	3.39	0.52	0.48	3.45	3.53					71.34	67.45			0.576897373		age, tobac	age : 1.09e-02, tobac1 : 1.53e-03, tobac2 : 5.30e-07, tobac3 : 9.90e-01	age: 1.945 [1.165-3.247], tobac1: 7.399 [2.146-25.511], tobac2: 25.085 [7.121-88.374], tobac3: 1.2e-05 [0.00e+00-Inf]				0 47251-4 [BK virus DNA [Presence] in Specimen by NAA with probe detection, firth]: nCase: 40 | nCon: 1064, corr p-val: 0.372, uncorr p-val: 0.181, OR: 0.533 | model: dis_status ~ 0.006[0.0e+00] + (0.533 * mod_ant[0.181]) + (1.390 * age[0.002]), glm_warn [False]: nan log10 trans: False | Notes: n=1104 | DoF=2 | n iters: full : 8.00e+00, null : 6.00e+00 | Conv at last: LL change : -8.24e-13, max abs score : 2.97e-07, beta change : 7.14e-07 | Log Likes: full : -1.61e+02, null : -1.67e+02 | Method: Penalized ML | control: maxit : 2500, maxhs : 0, maxstep : 5, lconv : 1e-05, gconv : 1e-05, xconv : 1e-05, collapse : TRUE, fit : NR, call : logistf.control(maxit = n_iter) | mod control: tau : 0.5, terms.fit : NULL, call : logistf.mod.control() 1 63475-8 [BK virus DNA [Presence] in Blood, firth]: nCase: 27 | nCon: 949, corr p-val: 0.594, uncorr p-val: 0.399, OR: 0.59 | model: dis_status ~ 0.030[1.6e-13] + (0.590 * mod_ant[0.399]) + (1.012 * age[0.917]), glm_warn [False]: nan log10 trans: False | Notes: n=976 | DoF=2 | n iters: full : 7.00e+00, null : 6.00e+00 | Conv at last: LL change : 6.54e-13, max abs score : 1.72e-07, beta change : 5.94e-07 | Log Likes: full : -1.19e+02, null : -1.19e+02 | Method: Penalized ML | control: maxit : 2500, maxhs : 0, maxstep : 5, lconv : 1e-05, gconv : 1e-05, xconv : 1e-05, collapse : TRUE, fit : NR, call : logistf.control(maxit = n_iter) | mod control: tau : 0.5, terms.fit : NULL, call : logistf.mod.control() dtype: object		False				False				virus	Polyomaviridae		polyomavirus 1
