## supplemental_dataset_2 for "After the Infection: A Survey of Pathogens and Non-communicable Human Disease" (part 13 of 30)

### Sheet: Results (continued)
Disease	ICD10	Pathogen	Antibody	Pair is Associated	Standard Level	Replication Status	UKB FDR	TNX FDR	UKB OR	TNX OR	UKB CI	TNX CI	UKB nCase	UKB nControl	TNX nCase	TNX nControl	TNX Test ID	TNX Test	TNX Model Meth	ukb_covs	tnx_covs	ukb_control_set	tnx_control_set	ukb_n_mixed	tnx_n_mixed	ukb_model	tnx_model	ukb_avg_titer_case	ukb_avg_titer_con	ukb_std_titer_case	ukb_std_titer_con	ukb_med_titer_case	ukb_med_titer_con	tnx_n_con_neg	tnx_n_con_pos	tnx_n_case_neg	tnx_n_case_pos	ukb_avg_age_case	ukb_avg_age_con	tnx_avg_age_case	tnx_avg_age_con	ukb_p_val	tnx_p_val	ukb_sig_covs	ukb_cov_ps	ukb_cov_ors	tnx_cov_ps	tnx_cov_or	tnx_note_str	other_test_str	or_flip_tnx_tests	ukb_glm_warn_bool	ukb_glm_warn_msg	tnx_glm_warn_bool	tnx_glm_warn_msg	ukb_glm_warn_bool	ukb_glm_warn_msg	tnx_glm_warn_bool	tnx_glm_warn_msg	Pathogen Type	Pathogen Family	Pathogen Sub-family	Pathogen Species
atherosclerosis	I70	C. trach.	tarp-D_F2	No	unk	did_not_attempt	0.8809575952941178		1.247		[0.792-1.961]		32	9397						sex, age		all		0		dis_status ~ 1.2e-05[2.3e-09] + (1.247 * mod_ant[0.340]) + (3.198 * male[0.003]) + (1.953 * age[0.008])		1.61	1.52	0.7	0.78	1.64	1.4					71.34	67.45			0.34036998		sex, age	sex1 : 3.19e-03, age : 8.50e-03	sex1: 3.198 [1.477-6.924], age: 1.953 [1.186-3.214]				0 53926-2 [Chlamydia trachomatis rRNA [Presence] in Vaginal fluid by NAA with probe detection, firth]: nCase: 32 | nCon: 14138, corr p-val: 0.44, uncorr p-val: 0.229, OR: 3.406 | model: dis_status ~ 2.0e-05[0.0e+00] + (3.406 * mod_ant[0.229]) + (4.004 * male[0.434]) + (2.0e+03 * sex2[0.011]) + (3.047 * age[0.0e+00]), glm_warn [False]: nan log10 trans: False | Notes: n=14170 | DoF=4 | n iters: full : 1.10e+01, null : 8.00e+00 | Conv at last: LL change : -4.55e-12, max abs score : 4.33e-07, beta change : 1.93e-06 | Log Likes: full : -1.78e+02, null : -2.27e+02 | Method: Penalized ML | control: maxit : 2500, maxhs : 0, maxstep : 5, lconv : 1e-05, gconv : 1e-05, xconv : 1e-05, collapse : TRUE, fit : NR, call : logistf.control(maxit = n_iter) | mod control: tau : 0.5, terms.fit : NULL, call : logistf.mod.control() 1 4993-2 [Chlamydia trachomatis rRNA [Presence] in Specimen by Probe, firth]: nCase: 144 | nCon: 50984, corr p-val: 0.451, uncorr p-val: 0.244, OR: 2.04 | model: dis_status ~ 9.0e-06[0.0e+00] + (2.040 * mod_ant[0.244]) + (1.191 * male[0.329]) + (31.114 * sex2[0.121]) + (3.253 * age[0.0e+00]), glm_warn [False]: nan log10 trans: False | Notes: n=51128 | DoF=4 | n iters: full : 1.00e+01, null : 8.00e+00 | Conv at last: LL change : 7.86e-11, max abs score : 1.11e-06, beta change : 7.55e-06 | Log Likes: full : -7.86e+02, null : -9.84e+02 | Method: Penalized ML | control: maxit : 2500, maxhs : 0, maxstep : 5, lconv : 1e-05, gconv : 1e-05, xconv : 1e-05, collapse : TRUE, fit : NR, call : logistf.control(maxit = n_iter) | mod control: tau : 0.5, terms.fit : NULL, call : logistf.mod.control() 2 6349-5 [Chlamydia trachomatis [Presence] in Specimen by Organism specific culture, firth]: nCase: 42 | nCon: 8526, corr p-val: 0.743, uncorr p-val: 0.534, OR: 2.845 | model: dis_status ~ 5.4e-05[0.0e+00] + (2.845 * mod_ant[0.534]) + (1.535 * male[0.180]) + (194.648 * sex2[0.041]) + (2.550 * age[0.0e+00]), glm_warn [False]: nan log10 trans: False | Notes: n=8568 | DoF=4 | n iters: full : 1.00e+01, null : 8.00e+00 | Conv at last: LL change : 6.04e-11, max abs score : 2.23e-06, beta change : 4.80e-06 | Log Likes: full : -1.98e+02, null : -2.63e+02 | Method: Penalized ML | control: maxit : 2500, maxhs : 0, maxstep : 5, lconv : 1e-05, gconv : 1e-05, xconv : 1e-05, collapse : TRUE, fit : NR, call : logistf.control(maxit = n_iter) | mod control: tau : 0.5, terms.fit : NULL, call : logistf.mod.control() 3 45084-1 [Chlamydia trachomatis DNA [Presence] in Vaginal fluid by NAA with probe detection, firth]: nCase: 124 | nCon: 45713, corr p-val: 0.814, uncorr p-val: 0.625, OR: 1.394 | model: dis_status ~ 9.7e-05[0.0e+00] + (1.394 * mod_ant[0.625]) + (0.611 * male[0.707]) + (231.853 * sex2[0.037]) + (2.185 * age[0.0e+00]), glm_warn [False]: nan log10 trans: False | Notes: n=45837 | DoF=4 | n iters: full : 1.00e+01, null : 8.00e+00 | Conv at last: LL change : 2.48e-11, max abs score : 8.69e-08, beta change : 3.09e-07 | Log Likes: full : -7.62e+02, null : -8.54e+02 | Method: Penalized ML | control: maxit : 2500, maxhs : 0, maxstep : 5, lconv : 1e-05, gconv : 1e-05, xconv : 1e-05, collapse : TRUE, fit : NR, call : logistf.control(maxit = n_iter) | mod control: tau : 0.5, terms.fit : NULL, call : logistf.mod.control() 4 57287-5 [Chlamydia trachomatis rRNA [Presence] in Anal by NAA with probe detection, firth]: nCase: 38 | nCon: 19547, corr p-val: 0.919, uncorr p-val: 0.831, OR: 1.381 | model: dis_status ~ 1.2e-05[0.0e+00] + (1.381 * mod_ant[0.831]) + (1.286 * male[0.515]) + (12.724 * sex2[0.217]) + (2.981 * age[0.0e+00]), glm_warn [False]: nan log10 trans: False | Notes: n=19585 | DoF=4 | n iters: full : 1.10e+01, null : 9.00e+00 | Conv at last: LL change : 5.46e-11, max abs score : 2.17e-06, beta change : 4.77e-06 | Log Likes: full : -2.16e+02, null : -2.73e+02 | Method: Penalized ML | control: maxit : 2500, maxhs : 0, maxstep : 5, lconv : 1e-05, gconv : 1e-05, xconv : 1e-05, collapse : TRUE, fit : NR, call : logistf.control(maxit = n_iter) | mod control: tau : 0.5, terms.fit : NULL, call : logistf.mod.control() 5 42931-6 [Chlamydia trachomatis rRNA [Presence] in Urine by NAA with probe detection, glm]: nCase: 449 | nCon: 131864, corr p-val: 0.934, uncorr p-val: 0.873, OR: 1.069 | model: dis_status ~ 2.5e-05[0.0e+00] + (1.069 * mod_ant[0.873]) + (1.128 * male[0.227]) + (4.9e-05 * sex2[0.965]) + (2.969 * age[1.3e-257]), glm_warn [False]: nan log10 trans: False | Notes: nan 6 6356-0 [Chlamydia trachomatis DNA [Presence] in Genital specimen by NAA with probe detection, firth]: nCase: 147 | nCon: 62595, corr p-val: 0.983, uncorr p-val: 0.956, OR: 1.048 | model: dis_status ~ 1.0e-05[0.0e+00] + (1.048 * mod_ant[0.956]) + (1.135 * male[0.587]) + (16.299 * sex2[0.190]) + (3.160 * age[0.0e+00]), glm_warn [False]: nan log10 trans: False | Notes: n=62742 | DoF=4 | n iters: full : 1.10e+01, null : 8.00e+00 | Conv at last: LL change : -8.41e-12, max abs score : 1.70e-07, beta change : 7.79e-06 | Log Likes: full : -8.24e+02, null : -1.03e+03 | Method: Penalized ML | control: maxit : 2500, maxhs : 0, maxstep : 5, lconv : 1e-05, gconv : 1e-05, xconv : 1e-05, collapse : TRUE, fit : NR, call : logistf.control(maxit = n_iter) | mod control: tau : 0.5, terms.fit : NULL, call : logistf.mod.control() dtype: object	23310 16599-3 [Chlamydia trachomatis DNA [Presence] in Blood by NAA with probe detection, firth]: nCase: 101 | nCon: 50311, corr p-val: 0.733, uncorr p-val: 0.522, OR: 0.452 | model: dis_status ~ 2.4e-05[0.0e+00] + (0.452 * mod_ant[0.522]) + (2.474 * male[0.111]) + (26.742 * sex2[0.132]) + (2.684 * age[0.0e+00]), glm_warn [False]: nan log10 trans: False | Notes: n=50412 | DoF=4 | n iters: full : 1.10e+01, null : 9.00e+00 | Conv at last: LL change : -3.04e-10, max abs score : 1.72e-07, beta change : 4.45e-06 | Log Likes: full : -6.33e+02, null : -7.25e+02 | Method: Penalized ML | control: maxit : 2500, maxhs : 0, maxstep : 5, lconv : 1e-05, gconv : 1e-05, xconv : 1e-05, collapse : TRUE, fit : NR, call : logistf.control(maxit = n_iter) | mod control: tau : 0.5, terms.fit : NULL, call : logistf.mod.control() 23312 21613-5 [Chlamydia trachomatis DNA [Presence] in Specimen by NAA with probe detection, glm]: nCase: 7034 | nCon: 1262552, corr p-val: 7.19e-04, uncorr p-val: 1.77e-04, OR: 0.599 | model: dis_status ~ 3.7e-05[0.0e+00] + (0.599 * mod_ant[1.8e-04]) + (1.149 * male[1.0e-06]) + (9.5e-05 * sex2[0.829]) + (2.833 * age[0.0e+00]), glm_warn [False]: nan log10 trans: False | Notes: nan 23313 31777-6 [Chlamydia trachomatis Ag [Presence] in Specimen, firth]: nCase: 845 | nCon: 102541, corr p-val: 0.019, uncorr p-val: 6.10e-03, OR: 0.255 | model: dis_status ~ 1.7e-05[0.0e+00] + (0.255 * mod_ant[0.006]) + (1.156 * male[0.064]) + (6.166 * sex2[0.349]) + (2.955 * age[0.0e+00]), glm_warn [False]: nan log10 trans: False | Notes: n=103386 | DoF=4 | n iters: full : 1.00e+01, null : 7.00e+00 | Conv at last: LL change : -1.02e-09, max abs score : 3.61e-08, beta change : 1.45e-06 | Log Likes: full : -3.89e+03, null : -4.89e+03 | Method: Penalized ML | control: maxit : 2500, maxhs : 0, maxstep : 5, lconv : 1e-05, gconv : 1e-05, xconv : 1e-05, collapse : TRUE, fit : NR, call : logistf.control(maxit = n_iter) | mod control: tau : 0.5, terms.fit : NULL, call : logistf.mod.control() 23315 43304-5 [Chlamydia trachomatis rRNA [Presence] in Specimen by NAA with probe detection, glm]: nCase: 1639 | nCon: 774700, corr p-val: 0.02, uncorr p-val: 6.68e-03, OR: 0.328 | model: dis_status ~ 1.9e-05[0.0e+00] + (0.328 * mod_ant[0.007]) + (1.271 * male[8.0e-06]) + (8.2e-05 * sex2[0.926]) + (2.828 * age[0.0e+00]), glm_warn [False]: nan log10 trans: False | Notes: nan 23316 43404-3 [Chlamydia trachomatis DNA [Presence] in Specimen by Probe with signal amplification, glm]: nCase: 1357 | nCon: 450858, corr p-val: 0.283, uncorr p-val: 0.124, OR: 0.648 | model: dis_status ~ 1.9e-05[0.0e+00] + (0.648 * mod_ant[0.124]) + (1.106 * male[0.082]) + (2.0e-04 * sex2[0.929]) + (3.065 * age[0.0e+00]), glm_warn [False]: nan log10 trans: False | Notes: nan 23319 50387-0 [Chlamydia trachomatis rRNA [Presence] in Cervix by NAA with probe detection, firth]: nCase: 244 | nCon: 105025, corr p-val: 0.887, uncorr p-val: 0.778, OR: 0.8 | model: dis_status ~ 2.7e-05[0.0e+00] + (0.800 * mod_ant[0.778]) + (5.387 * male[3.8e-07]) + (55.123 * sex2[0.085]) + (2.734 * age[0.0e+00]), glm_warn [False]: nan log10 trans: False | Notes: n=105269 | DoF=4 | n iters: full : 1.00e+01, null : 8.00e+00 | Conv at last: LL change : 6.61e-10, max abs score : 1.25e-07, beta change : 2.13e-06 | Log Likes: full : -1.46e+03, null : -1.72e+03 | Method: Penalized ML | control: maxit : 2500, maxhs : 0, maxstep : 5, lconv : 1e-05, gconv : 1e-05, xconv : 1e-05, collapse : TRUE, fit : NR, call : logistf.control(maxit = n_iter) | mod control: tau : 0.5, terms.fit : NULL, call : logistf.mod.control() 23324 6357-8 [Chlamydia trachomatis DNA [Presence] in Urine by NAA with probe detection, firth]: nCase: 795 | nCon: 246064, corr p-val: 0.025, uncorr p-val: 8.73e-03, OR: 0.384 | model: dis_status ~ 3.3e-05[0.0e+00] + (0.384 * mod_ant[0.009]) + (1.047 * male[0.546]) + (3.136 * sex2[0.503]) + (2.652 * age[0.0e+00]), glm_warn [False]: nan log10 trans: False | Notes: n=246859 | DoF=4 | n iters: full : 1.00e+01, null : 8.00e+00 | Conv at last: LL change : 3.05e-09, max abs score : 2.03e-07, beta change : 6.72e-06 | Log Likes: full : -4.41e+03, null : -5.34e+03 | Method: Penalized ML | control: maxit : 2500, maxhs : 0, maxstep : 5, lconv : 1e-05, gconv : 1e-05, xconv : 1e-05, collapse : TRUE, fit : NR, call : logistf.control(maxit = n_iter) | mod control: tau : 0.5, terms.fit : NULL, call : logistf.mod.control() dtype: object	False				False				bacteria	Chlamydiaceae		C. trachomatis
atherosclerosis	I70	CMV	pp150_Nter	No	unk	did_not_attempt	0.9460745976000001		0.957		[0.662-1.384]		32	9397						sex, age, tobac		all		0		dis_status ~ 4.7e-06[3.1e-10] + (0.957 * mod_ant[0.817]) + (2.521 * male[0.020]) + (1.911 * age[0.013]) + (6.798 * tobac1[0.002]) + (22.363 * tobac2[1.4e-06]) + (1.2e-05 * tobac3[0.990])		2.54	2.53	0.97	0.97	2.75	2.78					71.34	67.45			0.816742957		sex, age, tobac	sex1 : 1.99e-02, age : 1.31e-02, tobac1 : 2.49e-03, tobac2 : 1.40e-06, tobac3 : 9.90e-01	sex1: 2.521 [1.158-5.490], age: 1.911 [1.146-3.189], tobac1: 6.798 [1.964-23.533], tobac2: 22.363 [6.328-79.028], tobac3: 1.2e-05 [0.00e+00-Inf]				0 31797-4 [Cytomegalovirus Ag [Presence] in Specimen, firth]: nCase: 26 | nCon: 729, corr p-val: 6.13e-04, uncorr p-val: 1.47e-04, OR: 0.1 | model: dis_status ~ 0.008[1.1e-16] + (0.100 * mod_ant[1.5e-04]) + (1.122 * male[0.773]) + (1.376 * age[0.004]), glm_warn [False]: nan log10 trans: False | Notes: n=755 | DoF=3 | n iters: full : 8.00e+00, null : 6.00e+00 | Conv at last: LL change : 5.68e-11, max abs score : 1.57e-06, beta change : 7.94e-06 | Log Likes: full : -9.72e+01, null : -1.07e+02 | Method: Penalized ML | control: maxit : 2500, maxhs : 0, maxstep : 5, lconv : 1e-05, gconv : 1e-05, xconv : 1e-05, collapse : TRUE, fit : NR, call : logistf.control(maxit = n_iter) | mod control: tau : 0.5, terms.fit : NULL, call : logistf.mod.control() 1 30246-3 [Cytomegalovirus DNA [Presence] in Serum or Plasma by NAA with probe detection, glm]: nCase: 585 | nCon: 7647, corr p-val: 0.012, uncorr p-val: 3.64e-03, OR: 0.516 | model: dis_status ~ 0.004[6.2e-185] + (0.516 * mod_ant[0.004]) + (1.155 * male[0.110]) + (1.667 * age[5.9e-75]), glm_warn [False]: nan log10 trans: False | Notes: nan 2 49539-0 [Cytomegalovirus IgM Ab [Presence] in Serum or Plasma by Immunofluorescence, glm]: nCase: 1724 | nCon: 27924, corr p-val: 0.019, uncorr p-val: 6.33e-03, OR: 0.656 | model: dis_status ~ 0.003[0.0e+00] + (0.656 * mod_ant[0.006]) + (1.681 * male[9.2e-23]) + (5.3e-04 * sex2[0.957]) + (1.631 * age[1.1e-160]), glm_warn [False]: nan log10 trans: False | Notes: nan 3 24119-0 [Cytomegalovirus IgM Ab [Presence] in Serum or Plasma by Immunoassay, glm]: nCase: 1423 | nCon: 46589, corr p-val: 0.782, uncorr p-val: 0.584, OR: 0.928 | model: dis_status ~ 0.001[0.0e+00] + (0.928 * mod_ant[0.584]) + (1.313 * male[1.0e-06]) + (1.4e-04 * sex2[0.950]) + (1.763 * age[5.9e-214]), glm_warn [False]: nan log10 trans: False | Notes: nan dtype: object	23325 13949-3 [Cytomegalovirus IgG Ab [Presence] in Serum or Plasma by Immunoassay, glm]: nCase: 2289 | nCon: 60022, corr p-val: 0.686, uncorr p-val: 0.47, OR: 1.032 | model: dis_status ~ 0.003[0.0e+00] + (1.032 * mod_ant[0.470]) + (1.361 * male[6.7e-12]) + (1.1e-04 * sex2[0.944]) + (1.567 * age[3.1e-201]), glm_warn [False]: nan log10 trans: False | Notes: nan 23326 16718-9 [Cytomegalovirus Ag [Presence] in Blood, firth]: nCase: 17 | nCon: 1561, corr p-val: 0.31, uncorr p-val: 0.144, OR: 4.846 | model: dis_status ~ 5.3e-05[0.0e+00] + (4.846 * mod_ant[0.144]) + (0.384 * male[0.053]) + (2.620 * age[2.5e-09]), glm_warn [False]: nan log10 trans: False | Notes: n=1578 | DoF=3 | n iters: full : 1.10e+01, null : 7.00e+00 | Conv at last: LL change : 2.01e-11, max abs score : 1.78e-06, beta change : 8.27e-06 | Log Likes: full : -6.95e+01, null : -9.03e+01 | Method: Penalized ML | control: maxit : 2500, maxhs : 0, maxstep : 5, lconv : 1e-05, gconv : 1e-05, xconv : 1e-05, collapse : TRUE, fit : NR, call : logistf.control(maxit = n_iter) | mod control: tau : 0.5, terms.fit : NULL, call : logistf.mod.control() 23327 22239-8 [Cytomegalovirus Ab [Presence] in Serum or Plasma, glm]: nCase: 390 | nCon: 5003, corr p-val: 0.092, uncorr p-val: 0.033, OR: 1.287 | model: dis_status ~ 0.013[5.7e-64] + (1.287 * mod_ant[0.033]) + (1.219 * male[0.072]) + (4.514 * sex2[0.192]) + (1.271 * age[1.1e-10]), glm_warn [False]: nan log10 trans: False | Notes: nan 23328 22244-8 [Cytomegalovirus IgG Ab [Presence] in Serum or Plasma, glm]: nCase: 2016 | nCon: 38377, corr p-val: 7.39e-07, uncorr p-val: 1.01e-07, OR: 1.313 | model: dis_status ~ 0.004[0.0e+00] + (1.313 * mod_ant[1.0e-07]) + (1.576 * male[1.5e-20]) + (1.7e-04 * sex2[0.946]) + (1.481 * age[7.9e-123]), glm_warn [False]: nan log10 trans: False | Notes: nan 23332 30326-3 [Cytomegalovirus DNA [Presence] in Cerebral spinal fluid by NAA with probe detection, firth]: nCase: 82 | nCon: 5486, corr p-val: 0.774, uncorr p-val: 0.567, OR: 2.591 | model: dis_status ~ 0.002[0.0e+00] + (2.591 * mod_ant[0.567]) + (1.304 * male[0.234]) + (97.142 * sex2[0.063]) + (1.464 * age[1.4e-11]), glm_warn [False]: nan log10 trans: False | Notes: n=5568 | DoF=4 | n iters: full : 8.00e+00, null : 7.00e+00 | Conv at last: LL change : 2.68e-10, max abs score : 7.82e-06, beta change : 7.94e-06 | Log Likes: full : -3.99e+02, null : -4.23e+02 | Method: Penalized ML | control: maxit : 2500, maxhs : 0, maxstep : 5, lconv : 1e-05, gconv : 1e-05, xconv : 1e-05, collapse : TRUE, fit : NR, call : logistf.control(maxit = n_iter) | mod control: tau : 0.5, terms.fit : NULL, call : logistf.mod.control() 23335 4996-5 [Cytomegalovirus DNA [Presence] in Blood by NAA with probe detection, firth]: nCase: 169 | nCon: 1684, corr p-val: 0.994, uncorr p-val: 0.988, OR: 1.014 | model: dis_status ~ 0.023[0.0e+00] + (1.014 * mod_ant[0.988]) + (1.030 * male[0.861]) + (1.283 * age[4.8e-07]), glm_warn [False]: nan log10 trans: False | Notes: n=1853 | DoF=3 | n iters: full : 6.00e+00, null : 5.00e+00 | Conv at last: LL change : 3.30e-12, max abs score : 9.25e-08, beta change : 2.49e-07 | Log Likes: full : -5.45e+02, null : -5.58e+02 | Method: Penalized ML | control: maxit : 2500, maxhs : 0, maxstep : 5, lconv : 1e-05, gconv : 1e-05, xconv : 1e-05, collapse : TRUE, fit : NR, call : logistf.control(maxit = n_iter) | mod control: tau : 0.5, terms.fit : NULL, call : logistf.mod.control() 23336 5000-5 [Cytomegalovirus DNA [Presence] in Specimen by NAA with probe detection, glm]: nCase: 691 | nCon: 36239, corr p-val: 5.71e-06, uncorr p-val: 8.60e-07, OR: 2.021 | model: dis_status ~ 0.002[0.0e+00] + (2.021 * mod_ant[8.6e-07]) + (1.019 * male[0.806]) + (0.001 * sex2[0.976]) + (1.456 * age[2.8e-56]), glm_warn [False]: nan log10 trans: False | Notes: nan 23337 82189-2 [Cytomegalovirus DNA [Presence] in Cerebral spinal fluid by NAA with non-probe detection, firth]: nCase: 200 | nCon: 22557, corr p-val: 0.854, uncorr p-val: 0.7, OR: 1.833 | model: dis_status ~ 8.4e-04[0.0e+00] + (1.833 * mod_ant[0.700]) + (0.992 * male[0.958]) + (2.450 * sex2[0.588]) + (1.537 * age[0.0e+00]), glm_warn [False]: nan log10 trans: False | Notes: n=22757 | DoF=4 | n iters: full : 9.00e+00, null : 7.00e+00 | Conv at last: LL change : 3.96e-11, max abs score : 5.53e-07, beta change : 5.79e-07 | Log Likes: full : -1.06e+03, null : -1.14e+03 | Method: Penalized ML | control: maxit : 2500, maxhs : 0, maxstep : 5, lconv : 1e-05, gconv : 1e-05, xconv : 1e-05, collapse : TRUE, fit : NR, call : logistf.control(maxit = n_iter) | mod control: tau : 0.5, terms.fit : NULL, call : logistf.mod.control() dtype: object	False				False				virus	Herpesviridae	Betaherpesvirinae	betaherpesvirus 5
atherosclerosis	I70	EBV	EA-D	No	unk	did_not_attempt	0.9163452377391305		1.189		[0.739-1.912]		32	9397						sex, age, tobac		all		0		dis_status ~ 2.7e-06[4.5e-10] + (1.189 * mod_ant[0.475]) + (2.627 * male[0.016]) + (1.890 * age[0.015]) + (6.697 * tobac1[0.003]) + (21.969 * tobac2[1.6e-06]) + (1.2e-05 * tobac3[0.990])		3.1	3	0.71	0.81	3.22	3.24					71.34	67.45			0.475086022		sex, age, tobac	sex1 : 1.55e-02, age : 1.49e-02, tobac1 : 2.69e-03, tobac2 : 1.62e-06, tobac3 : 9.90e-01	sex1: 2.627 [1.201-5.742], age: 1.890 [1.132-3.154], tobac1: 6.697 [1.935-23.183], tobac2: 21.969 [6.215-77.653], tobac3: 1.2e-05 [0.00e+00-Inf]				0 30339-6 [Epstein Barr virus capsid IgG Ab [Presence] in Serum, glm]: nCase: 1774 | nCon: 36485, corr p-val: 1.28e-06, uncorr p-val: 1.84e-07, OR: 2.258 | model: dis_status ~ 0.002[0.0e+00] + (2.258 * mod_ant[1.8e-07]) + (1.474 * male[5.4e-14]) + (3.7e-04 * sex2[0.947]) + (1.537 * age[4.8e-142]), glm_warn [False]: nan log10 trans: False | Notes: nan 1 59183-4 [Epstein Barr virus early diffuse IgG Ab [Presence] in Serum, glm]: nCase: 1713 | nCon: 11811, corr p-val: 9.77e-05, uncorr p-val: 1.94e-05, OR: 1.307 | model: dis_status ~ 0.010[8.8e-269] + (1.307 * mod_ant[1.9e-05]) + (1.527 * male[1.8e-14]) + (5.3e+05 * sex2[0.912]) + (1.493 * age[3.7e-86]), glm_warn [False]: nan log10 trans: False | Notes: nan 2 7883-2 [Epstein Barr virus nuclear IgG Ab [Presence] in Serum, glm]: nCase: 859 | nCon: 21387, corr p-val: 1.64e-04, uncorr p-val: 3.36e-05, OR: 1.975 | model: dis_status ~ 0.002[4.7e-249] + (1.975 * mod_ant[3.4e-05]) + (1.798 * male[3.4e-15]) + (0.001 * sex2[0.961]) + (1.481 * age[1.4e-66]), glm_warn [False]: nan log10 trans: False | Notes: nan 3 40752-8 [Epstein Barr virus early IgG Ab [Presence] in Serum by Immunoassay, glm]: nCase: 597 | nCon: 17642, corr p-val: 9.43e-03, uncorr p-val: 2.58e-03, OR: 1.542 | model: dis_status ~ 0.004[3.3e-228] + (1.542 * mod_ant[0.003]) + (1.476 * male[9.8e-06]) + (1.6e+06 * sex2[0.942]) + (1.355 * age[2.5e-33]), glm_warn [False]: nan log10 trans: False | Notes: nan 4 22296-8 [Epstein Barr virus nuclear Ab [Presence] in Serum, glm]: nCase: 649 | nCon: 11387, corr p-val: 9.91e-03, uncorr p-val: 2.78e-03, OR: 1.744 | model: dis_status ~ 5.1e-04[1.7e-236] + (1.744 * mod_ant[0.003]) + (1.518 * male[8.6e-06]) + (2.1e-05 * sex2[0.966]) + (2.323 * age[1.5e-180]), glm_warn [False]: nan log10 trans: False | Notes: nan 5 5156-5 [Epstein Barr virus nuclear IgG Ab [Presence] in Serum by Immunoassay, glm]: nCase: 455 | nCon: 14083, corr p-val: 0.507, uncorr p-val: 0.292, OR: 1.185 | model: dis_status ~ 0.001[2.0e-158] + (1.185 * mod_ant[0.292]) + (1.386 * male[0.001]) + (0.001 * sex2[0.972]) + (1.736 * age[1.7e-55]), glm_warn [False]: nan log10 trans: False | Notes: nan 6 40751-0 [Epstein Barr virus capsid IgM Ab [Presence] in Serum by Immunofluorescence, firth]: nCase: 60 | nCon: 6313, corr p-val: 0.53, uncorr p-val: 0.312, OR: 2.118 | model: dis_status ~ 3.5e-05[0.0e+00] + (2.118 * mod_ant[0.312]) + (1.626 * male[0.065]) + (2.465 * age[0.0e+00]), glm_warn [False]: nan log10 trans: False | Notes: n=6373 | DoF=3 | n iters: full : 1.00e+01, null : 7.00e+00 | Conv at last: LL change : 9.61e-12, max abs score : 3.63e-07, beta change : 1.03e-06 | Log Likes: full : -2.61e+02, null : -3.33e+02 | Method: Penalized ML | control: maxit : 2500, maxhs : 0, maxstep : 5, lconv : 1e-05, gconv : 1e-05, xconv : 1e-05, collapse : TRUE, fit : NR, call : logistf.control(maxit = n_iter) | mod control: tau : 0.5, terms.fit : NULL, call : logistf.mod.control() 7 49178-7 [Epstein Barr virus Ab [Presence] in Serum, glm]: nCase: 213 | nCon: 53579, corr p-val: 0.572, uncorr p-val: 0.351, OR: 1.386 | model: dis_status ~ 3.4e-05[3.8e-280] + (1.386 * mod_ant[0.351]) + (0.876 * male[0.374]) + (4.0e-05 * sex2[0.972]) + (2.639 * age[1.5e-116]), glm_warn [False]: nan log10 trans: False | Notes: nan 8 33395-5 [Epstein Barr virus capsid Ab [Presence] in Serum, firth]: nCase: 24 | nCon: 1047, corr p-val: 0.585, uncorr p-val: 0.377, OR: 3.023 | model: dis_status ~ 1.1e-04[0.0e+00] + (3.023 * mod_ant[0.377]) + (1.839 * male[0.168]) + (2.455 * age[2.4e-13]), glm_warn [False]: nan log10 trans: False | Notes: n=1071 | DoF=3 | n iters: full : 1.10e+01, null : 6.00e+00 | Conv at last: LL change : 1.01e-12, max abs score : 2.68e-07, beta change : 1.41e-06 | Log Likes: full : -7.66e+01, null : -1.10e+02 | Method: Penalized ML | control: maxit : 2500, maxhs : 0, maxstep : 5, lconv : 1e-05, gconv : 1e-05, xconv : 1e-05, collapse : TRUE, fit : NR, call : logistf.control(maxit = n_iter) | mod control: tau : 0.5, terms.fit : NULL, call : logistf.mod.control() dtype: object	23338 22295-0 [Epstein Barr virus early IgG Ab [Presence] in Serum, glm]: nCase: 317 | nCon: 10114, corr p-val: 1.88e-03, uncorr p-val: 4.89e-04, OR: 0.586 | model: dis_status ~ 8.0e-04[1.6e-205] + (0.586 * mod_ant[4.9e-04]) + (1.527 * male[4.9e-04]) + (0.001 * sex2[0.983]) + (2.065 * age[2.6e-93]), glm_warn [False]: nan log10 trans: False | Notes: nan 23340 23858-4 [Epstein Barr virus DNA [Presence] in Cerebral spinal fluid by NAA with probe detection, firth]: nCase: 66 | nCon: 2054, corr p-val: 0.507, uncorr p-val: 0.289, OR: 0.292 | model: dis_status ~ 0.003[0.0e+00] + (0.292 * mod_ant[0.289]) + (0.891 * male[0.644]) + (3.924 * sex2[0.464]) + (1.511 * age[7.2e-09]), glm_warn [False]: nan log10 trans: False | Notes: n=2120 | DoF=4 | n iters: full : 8.00e+00, null : 6.00e+00 | Conv at last: LL change : 3.18e-12, max abs score : 5.21e-07, beta change : 9.00e-07 | Log Likes: full : -2.72e+02, null : -2.89e+02 | Method: Penalized ML | control: maxit : 2500, maxhs : 0, maxstep : 5, lconv : 1e-05, gconv : 1e-05, xconv : 1e-05, collapse : TRUE, fit : NR, call : logistf.control(maxit = n_iter) | mod control: tau : 0.5, terms.fit : NULL, call : logistf.mod.control() 23342 24115-8 [Epstein Barr virus capsid IgM Ab [Presence] in Serum by Immunoassay, glm]: nCase: 2592 | nCon: 45624, corr p-val: 3.82e-04, uncorr p-val: 8.38e-05, OR: 0.594 | model: dis_status ~ 0.003[0.0e+00] + (0.594 * mod_ant[8.4e-05]) + (1.383 * male[2.9e-14]) + (1.1e-06 * sex2[0.911]) + (1.689 * age[2.4e-302]), glm_warn [False]: nan log10 trans: False | Notes: nan 23344 30340-4 [Epstein Barr virus capsid IgM Ab [Presence] in Serum, glm]: nCase: 1622 | nCon: 37475, corr p-val: 0.092, uncorr p-val: 0.034, OR: 0.771 | model: dis_status ~ 0.002[0.0e+00] + (0.771 * mod_ant[0.034]) + (1.568 * male[8.4e-17]) + (2.0e-04 * sex2[0.949]) + (1.720 * age[7.1e-246]), glm_warn [False]: nan log10 trans: False | Notes: nan 23349 5002-1 [Epstein Barr virus DNA [Presence] in Blood by NAA with probe detection, glm]: nCase: 70 | nCon: 3856, corr p-val: 0.907, uncorr p-val: 0.814, OR: 0.914 | model: dis_status ~ 0.005[2.3e-68] + (0.914 * mod_ant[0.814]) + (1.375 * male[0.196]) + (1.360 * age[8.7e-10]), glm_warn [False]: nan log10 trans: False | Notes: nan 23350 5005-4 [Epstein Barr virus DNA [Presence] in Specimen by NAA with probe detection, glm]: nCase: 302 | nCon: 12226, corr p-val: 0.015, uncorr p-val: 4.90e-03, OR: 0.573 | model: dis_status ~ 0.003[7.6e-128] + (0.573 * mod_ant[0.005]) + (1.166 * male[0.194]) + (4.3e-04 * sex2[0.981]) + (1.450 * age[4.6e-24]), glm_warn [False]: nan log10 trans: False | Notes: nan dtype: object	False				False				virus	Herpesviridae		gammaherpesvirus 4
atherosclerosis	I70	HBV	HBc	No	unk	did_not_attempt	0.479612782		1.531		[1.014-2.310]		32	9397						sex		all		0		dis_status ~ 0.001[3.3e-70] + (1.531 * mod_ant[0.043]) + (3.152 * male[0.004])		0.92	0.67	0.75	0.64	0.95	0.7					71.34	67.45			0.042518335		sex	sex1 : 3.62e-03	sex1: 3.152 [1.455-6.829]				0 5195-3 [Hepatitis B virus surface Ag [Presence] in Serum, glm]: nCase: 20856 | nCon: 3469979, corr p-val: 1.16e-44, uncorr p-val: 4.77e-46, OR: 2.18 | model: dis_status ~ 0.004[0.0e+00] + (2.180 * mod_ant[4.8e-46]) + (2.373 * male[0.0e+00]) + (2.8e-04 * sex2[0.823]), glm_warn [False]: nan log10 trans: False | Notes: nan 1 65633-0 [Hepatitis B virus surface Ag [Presence] in Serum or Plasma by Confirmatory method, glm]: nCase: 204 | nCon: 21749, corr p-val: 4.42e-37, uncorr p-val: 2.12e-38, OR: 32.373 | model: dis_status ~ 0.001[1.6e-188] + (32.373 * mod_ant[2.1e-38]) + (1.753 * male[4.6e-04]), glm_warn [False]: nan log10 trans: False | Notes: nan 2 16933-4 [Hepatitis B virus core Ab [Presence] in Serum, glm]: nCase: 5417 | nCon: 210192, corr p-val: 9.40e-36, uncorr p-val: 5.15e-37, OR: 1.585 | model: dis_status ~ 0.020[0.0e+00] + (1.585 * mod_ant[5.2e-37]) + (1.366 * male[6.5e-29]) + (1.4e-04 * sex2[0.861]), glm_warn [False]: nan log10 trans: False | Notes: nan 3 51914-0 [Hepatitis B virus core IgG+IgM Ab [Presence] in Serum, glm]: nCase: 6643 | nCon: 151100, corr p-val: 1.13e-26, uncorr p-val: 6.96e-28, OR: 1.406 | model: dis_status ~ 0.035[0.0e+00] + (1.406 * mod_ant[7.0e-28]) + (1.324 * male[6.5e-28]) + (2.6e-04 * sex2[0.866]), glm_warn [False]: nan log10 trans: False | Notes: nan 4 13952-7 [Hepatitis B virus core Ab [Presence] in Serum or Plasma by Immunoassay, glm]: nCase: 16399 | nCon: 399566, corr p-val: 1.03e-24, uncorr p-val: 7.05e-26, OR: 1.271 | model: dis_status ~ 0.035[0.0e+00] + (1.271 * mod_ant[7.1e-26]) + (1.275 * male[1.3e-51]) + (0.036 * sex2[8.6e-04]), glm_warn [False]: nan log10 trans: False | Notes: nan 5 32685-0 [Hepatitis B virus core IgG Ab [Presence] in Serum, glm]: nCase: 2131 | nCon: 65997, corr p-val: 9.26e-06, uncorr p-val: 1.46e-06, OR: 1.383 | model: dis_status ~ 0.025[0.0e+00] + (1.383 * mod_ant[1.5e-06]) + (1.475 * male[3.7e-18]) + (1.3e-04 * sex2[0.946]), glm_warn [False]: nan log10 trans: False | Notes: nan 6 48070-7 [Hepatitis B virus surface IgG Ab [Presence] in Serum by Immunoassay, glm]: nCase: 139 | nCon: 2153, corr p-val: 0.693, uncorr p-val: 0.479, OR: 1.139 | model: dis_status ~ 0.061[3.2e-76] + (1.139 * mod_ant[0.479]) + (1.031 * male[0.863]), glm_warn [False]: nan log10 trans: False | Notes: nan 7 83100-8 [Hepatitis B virus core IgG+IgM Ab [Presence] in Serum or Plasma by Immunoassay, firth]: nCase: 43 | nCon: 3960, corr p-val: 0.921, uncorr p-val: 0.839, OR: 1.123 | model: dis_status ~ 0.009[0.0e+00] + (1.123 * mod_ant[0.839]) + (1.417 * male[0.254]), glm_warn [False]: nan log10 trans: False | Notes: n=4003 | DoF=2 | n iters: full : 8.00e+00, null : 8.00e+00 | Conv at last: LL change : 1.75e-10, max abs score : 5.83e-07, beta change : 5.70e-06 | Log Likes: full : -2.33e+02, null : -2.34e+02 | Method: Penalized ML | control: maxit : 2500, maxhs : 0, maxstep : 5, lconv : 1e-05, gconv : 1e-05, xconv : 1e-05, collapse : TRUE, fit : NR, call : logistf.control(maxit = n_iter) | mod control: tau : 0.5, terms.fit : NULL, call : logistf.mod.control() dtype: object	23361 10900-9 [Hepatitis B virus surface Ab [Presence] in Serum by Immunoassay, glm]: nCase: 6686 | nCon: 245900, corr p-val: 7.50e-12, uncorr p-val: 6.68e-13, OR: 0.835 | model: dis_status ~ 0.024[0.0e+00] + (0.835 * mod_ant[6.7e-13]) + (1.519 * male[1.4e-62]) + (2.2e-05 * sex2[0.836]), glm_warn [False]: nan log10 trans: False | Notes: nan 23363 13953-5 [Hepatitis B virus e Ab [Presence] in Serum or Plasma by Immunoassay, glm]: nCase: 1411 | nCon: 39658, corr p-val: 4.86e-05, uncorr p-val: 8.66e-06, OR: 0.752 | model: dis_status ~ 0.034[0.0e+00] + (0.752 * mod_ant[8.7e-06]) + (1.245 * male[6.4e-05]) + (5.4e-06 * sex2[0.933]), glm_warn [False]: nan log10 trans: False | Notes: nan 23364 13954-3 [Hepatitis B virus e Ag [Presence] in Serum or Plasma by Immunoassay, glm]: nCase: 2319 | nCon: 58824, corr p-val: 2.15e-10, uncorr p-val: 2.21e-11, OR: 0.49 | model: dis_status ~ 0.036[0.0e+00] + (0.490 * mod_ant[2.2e-11]) + (1.298 * male[1.2e-09]) + (1.5e-05 * sex2[0.898]), glm_warn [False]: nan log10 trans: False | Notes: nan 23367 24113-3 [Hepatitis B virus core IgM Ab [Presence] in Serum or Plasma by Immunoassay, glm]: nCase: 11886 | nCon: 368562, corr p-val: 0.594, uncorr p-val: 0.399, OR: 0.909 | model: dis_status ~ 0.028[0.0e+00] + (0.909 * mod_ant[0.399]) + (1.278 * male[3.1e-39]) + (4.5e-05 * sex2[0.797]), glm_warn [False]: nan log10 trans: False | Notes: nan 23368 29610-3 [Hepatitis B virus DNA [Presence] in Serum or Plasma by NAA with probe detection, glm]: nCase: 411 | nCon: 11057, corr p-val: 4.41e-10, uncorr p-val: 4.84e-11, OR: 0.327 | model: dis_status ~ 0.038[0.0e+00] + (0.327 * mod_ant[4.8e-11]) + (1.308 * male[0.010]) + (2.5e-04 * sex2[0.966]), glm_warn [False]: nan log10 trans: False | Notes: nan 23369 31204-1 [Hepatitis B virus core IgM Ab [Presence] in Serum, glm]: nCase: 5525 | nCon: 1766425, corr p-val: 2.79e-20, uncorr p-val: 2.10e-21, OR: 0.266 | model: dis_status ~ 0.002[0.0e+00] + (0.266 * mod_ant[2.1e-21]) + (1.839 * male[2.3e-112]) + (6.0e-04 * sex2[0.903]), glm_warn [False]: nan log10 trans: False | Notes: nan 23371 33463-1 [Hepatitis B virus e IgG Ab [Presence] in Serum by Immunoassay, glm]: nCase: 63 | nCon: 2601, corr p-val: 0.831, uncorr p-val: 0.643, OR: 0.818 | model: dis_status ~ 0.026[4.8e-90] + (0.818 * mod_ant[0.643]) + (0.886 * male[0.635]), glm_warn [False]: nan log10 trans: False | Notes: nan 23375 5196-1 [Hepatitis B virus surface Ag [Presence] in Serum or Plasma by Immunoassay, glm]: nCase: 36199 | nCon: 1537080, corr p-val: 2.80e-05, uncorr p-val: 4.60e-06, OR: 0.757 | model: dis_status ~ 0.016[0.0e+00] + (0.757 * mod_ant[4.6e-06]) + (2.410 * male[0.0e+00]) + (0.163 * sex2[0.001]), glm_warn [False]: nan log10 trans: False | Notes: nan dtype: object	False				False				virus	Hepadnaviridae		Hepatitis B virus
atherosclerosis	I70	HCV	NS3	No	unk	did_not_attempt	0.5285367661538461		1.62		[0.832-3.156]		32	9397						sex, tobac		all		0		dis_status ~ 1.8e-04[3.0e-27] + (1.620 * mod_ant[0.156]) + (2.607 * male[0.015]) + (7.863 * tobac1[0.001]) + (21.092 * tobac2[2.1e-06]) + (1.4e-05 * tobac3[0.990])		1.53	1.37	0.42	0.55	1.64	1.49					71.34	67.45			0.15615859		sex, tobac	sex1 : 1.55e-02, tobac1 : 1.08e-03, tobac2 : 2.13e-06, tobac3 : 9.90e-01	sex1: 2.607 [1.20-5.664], tobac1: 7.863 [2.285-27.065], tobac2: 21.092 [5.979-74.399], tobac3: 1.4e-05 [0.00e+00-Inf]				0 16128-1 [Hepatitis C virus Ab [Presence] in Serum, glm]: nCase: 39100 | nCon: 1162599, corr p-val: 2.16e-67, uncorr p-val: 4.44e-69, OR: 1.367 | model: dis_status ~ 0.028[0.0e+00] + (1.367 * mod_ant[4.4e-69]) + (1.438 * male[1.7e-269]) + (0.152 * sex2[0.059]), glm_warn [False]: nan log10 trans: False | Notes: nan 1 5199-5 [Hepatitis C virus Ab [Presence] in Serum by Immunoblot, glm]: nCase: 73 | nCon: 1586, corr p-val: 5.81e-04, uncorr p-val: 1.35e-04, OR: 2.539 | model: dis_status ~ 0.031[1.0e-62] + (2.539 * mod_ant[1.4e-04]) + (0.991 * male[0.971]), glm_warn [False]: nan log10 trans: False | Notes: nan 2 72376-7 [Hepatitis C virus Ab [Presence] in Serum, Plasma or Blood by Rapid immunoassay, glm]: nCase: 154 | nCon: 22406, corr p-val: 0.31, uncorr p-val: 0.142, OR: 1.62 | model: dis_status ~ 0.007[2.8e-253] + (1.620 * mod_ant[0.142]) + (0.879 * male[0.457]) + (2.4e-05 * sex2[0.975]), glm_warn [False]: nan log10 trans: False | Notes: nan 3 40726-2 [Hepatitis C virus IgG Ab [Presence] in Serum or Plasma by Immunoassay, firth]: nCase: 58 | nCon: 7953, corr p-val: 0.858, uncorr p-val: 0.717, OR: 1.372 | model: dis_status ~ 0.005[0.0e+00] + (1.372 * mod_ant[0.717]) + (2.027 * male[0.009]) + (40.733 * sex2[0.105]), glm_warn [False]: nan log10 trans: False | Notes: n=8011 | DoF=3 | n iters: full : 9.00e+00, null : 8.00e+00 | Conv at last: LL change : 3.69e-12, max abs score : 7.28e-08, beta change : 7.75e-07 | Log Likes: full : -3.38e+02, null : -3.42e+02 | Method: Penalized ML | control: maxit : 2500, maxhs : 0, maxstep : 5, lconv : 1e-05, gconv : 1e-05, xconv : 1e-05, collapse : TRUE, fit : NR, call : logistf.control(maxit = n_iter) | mod control: tau : 0.5, terms.fit : NULL, call : logistf.mod.control() dtype: object	23378 11259-9 [Hepatitis C virus RNA [Presence] in Serum or Plasma by NAA with probe detection, glm]: nCase: 7065 | nCon: 75592, corr p-val: 3.55e-63, uncorr p-val: 9.72e-65, OR: 0.496 | model: dis_status ~ 0.089[0.0e+00] + (0.496 * mod_ant[9.7e-65]) + (1.353 * male[2.6e-33]) + (0.366 * sex2[0.159]), glm_warn [False]: nan log10 trans: False | Notes: nan 23381 16129-9 [Hepatitis C virus IgG Ab [Presence] in Serum, glm]: nCase: 2239 | nCon: 90685, corr p-val: 0.04, uncorr p-val: 0.014, OR: 0.692 | model: dis_status ~ 0.021[0.0e+00] + (0.692 * mod_ant[0.014]) + (1.418 * male[3.4e-16]), glm_warn [False]: nan log10 trans: False | Notes: nan 23383 5012-0 [Hepatitis C virus RNA [Presence] in Specimen by NAA with probe detection, glm]: nCase: 85 | nCon: 4197, corr p-val: 0.994, uncorr p-val: 0.991, OR: 0.997 | model: dis_status ~ 0.020[1.7e-102] + (0.997 * mod_ant[0.991]) + (1.321 * male[0.217]) + (1.6e-07 * sex2[0.972]), glm_warn [False]: nan log10 trans: False | Notes: nan dtype: object	False				False				virus	Flaviviridae		Hepacivirus C
atherosclerosis	I70	HHV-6	IE1A	No	unk	did_not_attempt	0.479612782		2.631		[1.149-6.022]		32	9397						sex, age, tobac		all		0		dis_status ~ 5.2e-07[2.2e-11] + (2.631 * mod_ant[0.022]) + (2.447 * male[0.024]) + (1.866 * age[0.017]) + (6.479 * tobac1[0.003]) + (21.103 * tobac2[2.3e-06]) + (1.2e-05 * tobac3[0.990])		2.51	2.29	0.36	0.44	2.43	2.3					71.34	67.45			0.022075152		sex, age, tobac	sex1 : 2.41e-02, age : 1.68e-02, tobac1 : 3.21e-03, tobac2 : 2.27e-06, tobac3 : 9.90e-01	sex1: 2.447 [1.124-5.325], age: 1.866 [1.119-3.112], tobac1: 6.479 [1.869-22.454], tobac2: 21.103 [5.961-74.703], tobac3: 1.2e-05 [0.00e+00-Inf]				0 82192-6 [Herpes virus 6 DNA [Presence] in Cerebral spinal fluid by NAA with non-probe detection, firth]: nCase: 181 | nCon: 20920, corr p-val: 0.585, uncorr p-val: 0.376, OR: 1.686 | model: dis_status ~ 8.7e-04[0.0e+00] + (1.686 * mod_ant[0.376]) + (1.002 * male[0.991]) + (2.497 * sex2[0.581]) + (1.525 * age[0.0e+00]), glm_warn [False]: nan log10 trans: False | Notes: n=21101 | DoF=4 | n iters: full : 9.00e+00, null : 7.00e+00 | Conv at last: LL change : 1.20e-10, max abs score : 9.45e-07, beta change : 8.11e-07 | Log Likes: full : -9.62e+02, null : -1.03e+03 | Method: Penalized ML | control: maxit : 2500, maxhs : 0, maxstep : 5, lconv : 1e-05, gconv : 1e-05, xconv : 1e-05, collapse : TRUE, fit : NR, call : logistf.control(maxit = n_iter) | mod control: tau : 0.5, terms.fit : NULL, call : logistf.mod.control() 1 33942-4 [Herpes virus 6 DNA [Presence] in Cerebral spinal fluid by NAA with probe detection, firth]: nCase: 91 | nCon: 5740, corr p-val: 0.594, uncorr p-val: 0.397, OR: 2.223 | model: dis_status ~ 0.001[0.0e+00] + (2.223 * mod_ant[0.397]) + (1.363 * male[0.145]) + (120.425 * sex2[0.055]) + (1.532 * age[7.9e-15]), glm_warn [False]: nan log10 trans: False | Notes: n=5831 | DoF=4 | n iters: full : 9.00e+00, null : 6.00e+00 | Conv at last: LL change : 9.04e-12, max abs score : 2.16e-07, beta change : 2.45e-07 | Log Likes: full : -4.31e+02, null : -4.64e+02 | Method: Penalized ML | control: maxit : 2500, maxhs : 0, maxstep : 5, lconv : 1e-05, gconv : 1e-05, xconv : 1e-05, collapse : TRUE, fit : NR, call : logistf.control(maxit = n_iter) | mod control: tau : 0.5, terms.fit : NULL, call : logistf.mod.control() dtype: object	23386 29495-9 [Herpes virus 6 DNA [Presence] in Specimen by NAA with probe detection, firth]: nCase: 63 | nCon: 3064, corr p-val: 0.842, uncorr p-val: 0.68, OR: 0.767 | model: dis_status ~ 6.4e-04[0.0e+00] + (0.767 * mod_ant[0.680]) + (1.559 * male[0.100]) + (457.620 * sex2[0.027]) + (1.972 * age[0.0e+00]), glm_warn [False]: nan log10 trans: False | Notes: n=3127 | DoF=4 | n iters: full : 9.00e+00, null : 6.00e+00 | Conv at last: LL change : 1.61e-11, max abs score : 1.67e-06, beta change : 2.36e-06 | Log Likes: full : -2.39e+02, null : -3.03e+02 | Method: Penalized ML | control: maxit : 2500, maxhs : 0, maxstep : 5, lconv : 1e-05, gconv : 1e-05, xconv : 1e-05, collapse : TRUE, fit : NR, call : logistf.control(maxit = n_iter) | mod control: tau : 0.5, terms.fit : NULL, call : logistf.mod.control() dtype: object	False				False				virus	Herpesviridae	Betaherpesvirinae	betaherpesvirus 6
atherosclerosis	I70	HHV-7	U14	No	unk	did_not_attempt	0.994359992		1.003		[0.454-2.216]		32	9397						sex, age		all		0		dis_status ~ 1.8e-05[5.1e-07] + (1.003 * mod_ant[0.994]) + (3.183 * male[0.004]) + (1.921 * age[0.010])		2.69	2.74	0.33	0.44	2.75	2.78					71.34	67.45			0.994359992		sex, age	sex1 : 3.64e-03, age : 9.91e-03	sex1: 3.183 [1.459-6.947], age: 1.921 [1.17-3.155]						False				False				virus	Herpesviridae	Betaherpesvirinae	betaherpesvirus 7
atherosclerosis	I70	HIV	gag	No	unk	did_not_attempt	0.479612782		1.934		[1.019-3.669]		32	9397						sex		all		0		dis_status ~ 5.1e-04[9.2e-27] + (1.934 * mod_ant[0.044]) + (3.180 * male[0.003])		1.94	1.75	0.42	0.53	1.88	1.74					71.34	67.45			0.043601162		sex	sex1 : 3.32e-03	sex1: 3.180 [1.469-6.885]				0 44871-2 [HIV 1 proviral DNA [Presence] in Blood by NAA with probe detection, firth]: nCase: 22 | nCon: 1329, corr p-val: 0.619, uncorr p-val: 0.42, OR: 1.809 | model: dis_status ~ 0.010[0.0e+00] + (1.809 * mod_ant[0.420]) + (2.130 * male[0.092]) + (31.889 * sex2[0.128]), glm_warn [False]: nan log10 trans: False | Notes: n=1351 | DoF=3 | n iters: full : 8.00e+00, null : 7.00e+00 | Conv at last: LL change : 1.28e-10, max abs score : 4.83e-07, beta change : 7.25e-06 | Log Likes: full : -1.09e+02, null : -1.12e+02 | Method: Penalized ML | control: maxit : 2500, maxhs : 0, maxstep : 5, lconv : 1e-05, gconv : 1e-05, xconv : 1e-05, collapse : TRUE, fit : NR, call : logistf.control(maxit = n_iter) | mod control: tau : 0.5, terms.fit : NULL, call : logistf.mod.control() 1 9821-0 [HIV 1 p24 Ag [Presence] in Serum, firth]: nCase: 34 | nCon: 5302, corr p-val: 0.782, uncorr p-val: 0.594, OR: 2.393 | model: dis_status ~ 0.005[0.0e+00] + (2.393 * mod_ant[0.594]) + (1.735 * male[0.105]) + (39.459 * sex2[0.107]), glm_warn [False]: nan log10 trans: False | Notes: n=5336 | DoF=3 | n iters: full : 9.00e+00, null : 8.00e+00 | Conv at last: LL change : 1.76e-12, max abs score : 3.89e-08, beta change : 8.15e-07 | Log Likes: full : -2.03e+02, null : -2.06e+02 | Method: Penalized ML | control: maxit : 2500, maxhs : 0, maxstep : 5, lconv : 1e-05, gconv : 1e-05, xconv : 1e-05, collapse : TRUE, fit : NR, call : logistf.control(maxit = n_iter) | mod control: tau : 0.5, terms.fit : NULL, call : logistf.mod.control() 2 18396-2 [HIV 1 p24 Ag [Presence] in Serum or Plasma by Immunoassay, firth]: nCase: 541 | nCon: 91125, corr p-val: 0.832, uncorr p-val: 0.661, OR: 1.341 | model: dis_status ~ 0.004[0.0e+00] + (1.341 * mod_ant[0.661]) + (2.727 * male[0.0e+00]) + (16.145 * sex2[0.178]), glm_warn [False]: nan log10 trans: False | Notes: n=91666 | DoF=3 | n iters: full : 9.00e+00, null : 8.00e+00 | Conv at last: LL change : -2.73e-12, max abs score : 1.57e-08, beta change : 2.25e-07 | Log Likes: full : -3.24e+03, null : -3.31e+03 | Method: Penalized ML | control: maxit : 2500, maxhs : 0, maxstep : 5, lconv : 1e-05, gconv : 1e-05, xconv : 1e-05, collapse : TRUE, fit : NR, call : logistf.control(maxit = n_iter) | mod control: tau : 0.5, terms.fit : NULL, call : logistf.mod.control() 3 14092-1 [HIV 1 Ab [Presence] in Serum by Immunofluorescence, firth]: nCase: 18 | nCon: 301, corr p-val: 0.875, uncorr p-val: 0.755, OR: 1.257 | model: dis_status ~ 0.040[0.0e+00] + (1.257 * mod_ant[0.755]) + (2.227 * male[0.101]), glm_warn [False]: nan log10 trans: False | Notes: n=319 | DoF=2 | n iters: full : 7.00e+00, null : 6.00e+00 | Conv at last: LL change : 1.40e-11, max abs score : 1.53e-07, beta change : 2.31e-06 | Log Likes: full : -6.54e+01, null : -6.69e+01 | Method: Penalized ML | control: maxit : 2500, maxhs : 0, maxstep : 5, lconv : 1e-05, gconv : 1e-05, xconv : 1e-05, collapse : TRUE, fit : NR, call : logistf.control(maxit = n_iter) | mod control: tau : 0.5, terms.fit : NULL, call : logistf.mod.control() 4 29893-5 [HIV 1 Ab [Presence] in Serum or Plasma by Immunoassay, glm]: nCase: 1052 | nCon: 92316, corr p-val: 0.934, uncorr p-val: 0.876, OR: 1.02 | model: dis_status ~ 0.008[0.0e+00] + (1.020 * mod_ant[0.876]) + (2.217 * male[3.3e-36]) + (6.0e-05 * sex2[0.947]), glm_warn [False]: nan log10 trans: False | Notes: nan 5 24012-7 [HIV 1 Ag [Presence] in Serum, firth]: nCase: 291 | nCon: 33626, corr p-val: 0.994, uncorr p-val: 0.994, OR: 1.011 | model: dis_status ~ 0.006[0.0e+00] + (1.011 * mod_ant[0.994]) + (1.803 * male[6.0e-07]) + (51.682 * sex2[0.093]), glm_warn [False]: nan log10 trans: False | Notes: n=33917 | DoF=3 | n iters: full : 8.00e+00, null : 8.00e+00 | Conv at last: LL change : 2.97e-09, max abs score : 9.98e-07, beta change : 8.51e-06 | Log Likes: full : -1.66e+03, null : -1.67e+03 | Method: Penalized ML | control: maxit : 2500, maxhs : 0, maxstep : 5, lconv : 1e-05, gconv : 1e-05, xconv : 1e-05, collapse : TRUE, fit : NR, call : logistf.control(maxit = n_iter) | mod control: tau : 0.5, terms.fit : NULL, call : logistf.mod.control() dtype: object	23395 25835-0 [HIV 1 RNA [Presence] in Serum or Plasma by NAA with probe detection, glm]: nCase: 213 | nCon: 17190, corr p-val: 6.30e-03, uncorr p-val: 1.68e-03, OR: 0.489 | model: dis_status ~ 0.010[4.9e-307] + (0.489 * mod_ant[0.002]) + (1.771 * male[1.4e-04]) + (6.3e-05 * sex2[0.972]), glm_warn [False]: nan log10 trans: False | Notes: nan 23398 5017-9 [HIV 1 RNA [Presence] in Blood by NAA with probe detection, firth]: nCase: 51 | nCon: 3654, corr p-val: 0.563, uncorr p-val: 0.336, OR: 0.326 | model: dis_status ~ 0.009[0.0e+00] + (0.326 * mod_ant[0.336]) + (2.068 * male[0.015]) + (15.475 * sex2[0.188]), glm_warn [False]: nan log10 trans: False | Notes: n=3705 | DoF=3 | n iters: full : 1.00e+01, null : 8.00e+00 | Conv at last: LL change : 2.64e-11, max abs score : 4.04e-07, beta change : 9.48e-06 | Log Likes: full : -2.63e+02, null : -2.67e+02 | Method: Penalized ML | control: maxit : 2500, maxhs : 0, maxstep : 5, lconv : 1e-05, gconv : 1e-05, xconv : 1e-05, collapse : TRUE, fit : NR, call : logistf.control(maxit = n_iter) | mod control: tau : 0.5, terms.fit : NULL, call : logistf.mod.control() 23399 5221-7 [HIV 1 Ab [Presence] in Serum or Plasma by Immunoblot, glm]: nCase: 126 | nCon: 6142, corr p-val: 0.117, uncorr p-val: 0.045, OR: 0.683 | model: dis_status ~ 0.023[1.5e-115] + (0.683 * mod_ant[0.045]) + (1.155 * male[0.466]) + (2.2e-04 * sex2[0.979]), glm_warn [False]: nan log10 trans: False | Notes: nan 23400 68961-2 [HIV 1 Ab [Presence] in Serum, Plasma or Blood by Rapid immunoassay, glm]: nCase: 578 | nCon: 34378, corr p-val: 1.10e-08, uncorr p-val: 1.43e-09, OR: 0.213 | model: dis_status ~ 0.012[0.0e+00] + (0.213 * mod_ant[1.4e-09]) + (2.711 * male[1.6e-31]) + (1.8e-05 * sex2[0.963]), glm_warn [False]: nan log10 trans: False | Notes: nan 23401 7917-8 [HIV 1 Ab [Presence] in Serum, firth]: nCase: 297 | nCon: 26013, corr p-val: 0.782, uncorr p-val: 0.591, OR: 0.661 | model: dis_status ~ 0.009[0.0e+00] + (0.661 * mod_ant[0.591]) + (2.202 * male[4.2e-11]) + (2.712 * sex2[0.549]), glm_warn [False]: nan log10 trans: False | Notes: n=26310 | DoF=3 | n iters: full : 9.00e+00, null : 8.00e+00 | Conv at last: LL change : 1.93e-11, max abs score : 3.25e-07, beta change : 4.58e-06 | Log Likes: full : -1.60e+03, null : -1.62e+03 | Method: Penalized ML | control: maxit : 2500, maxhs : 0, maxstep : 5, lconv : 1e-05, gconv : 1e-05, xconv : 1e-05, collapse : TRUE, fit : NR, call : logistf.control(maxit = n_iter) | mod control: tau : 0.5, terms.fit : NULL, call : logistf.mod.control() dtype: object	False				False				virus	Retroviridae		Lentivirus
atherosclerosis	I70	HPV-16	E7	No	unk	did_not_attempt	0.479612782		2.12		[1.158-3.880]		32	9397						sex, age, tobac		all		0		dis_status ~ 2.0e-06[2.6e-11] + (2.120 * mod_ant[0.015]) + (2.406 * male[0.027]) + (1.859 * age[0.017]) + (6.590 * tobac1[0.003]) + (21.103 * tobac2[2.2e-06]) + (1.1e-05 * tobac3[0.990])		1.48	1.16	0.45	0.61	1.52	1.26					71.34	67.45			0.014873356		sex, age, tobac	sex1 : 2.70e-02, age : 1.74e-02, tobac1 : 2.93e-03, tobac2 : 2.21e-06, tobac3 : 9.90e-01	sex1: 2.406 [1.105-5.238], age: 1.859 [1.115-3.097], tobac1: 6.590 [1.903-22.819], tobac2: 21.103 [5.97-74.597], tobac3: 1.1e-05 [0.00e+00-Inf]				0 59420-0 [Human papilloma virus 16+18+31+33+35+39+45+51+52+56+58+59+66+68 DNA [Presence] in Cervix by Probe with signal amplification, glm]: nCase: 816 | nCon: 198272, corr p-val: 3.11e-05, uncorr p-val: 5.32e-06, OR: 1.749 | model: dis_status ~ 1.1e-05[0.0e+00] + (1.749 * mod_ant[5.3e-06]) + (2.901 * age[8.0e-233]), glm_warn [False]: nan log10 trans: False | Notes: nan 1 61372-9 [Human papilloma virus 16 DNA [Presence] in Specimen by NAA with probe detection, glm]: nCase: 2957 | nCon: 251645, corr p-val: 7.57e-05, uncorr p-val: 1.45e-05, OR: 1.619 | model: dis_status ~ 7.9e-05[0.0e+00] + (1.619 * mod_ant[1.5e-05]) + (2.455 * age[0.0e+00]), glm_warn [False]: nan log10 trans: False | Notes: nan 2 30167-1 [Human papilloma virus 16+18+31+33+35+39+45+51+52+56+58+59+68 DNA [Presence] in Cervix by Probe with signal amplification, glm]: nCase: 5002 | nCon: 514671, corr p-val: 8.58e-04, uncorr p-val: 2.17e-04, OR: 1.21 | model: dis_status ~ 3.4e-05[0.0e+00] + (1.210 * mod_ant[2.2e-04]) + (2.711 * age[0.0e+00]), glm_warn [False]: nan log10 trans: False | Notes: nan 3 70061-7 [Human papilloma virus 16 and 18 DNA [Presence] in Specimen by NAA with probe detection, glm]: nCase: 150 | nCon: 36970, corr p-val: 0.012, uncorr p-val: 3.92e-03, OR: 1.938 | model: dis_status ~ 2.2e-05[1.8e-111] + (1.938 * mod_ant[0.004]) + (2.591 * age[2.8e-34]), glm_warn [False]: nan log10 trans: False | Notes: nan 4 59263-4 [Human papilloma virus 16 DNA [Presence] in Cervix by Probe with signal amplification, glm]: nCase: 143 | nCon: 51815, corr p-val: 0.832, uncorr p-val: 0.655, OR: 1.19 | model: dis_status ~ 8.2e-06[2.7e-127] + (1.190 * mod_ant[0.655]) + (2.872 * age[8.4e-43]), glm_warn [False]: nan log10 trans: False | Notes: nan 5 17399-7 [Human papilloma virus 16 Ag [Presence] in Specimen, firth]: nCase: 171 | nCon: 33912, corr p-val: 0.972, uncorr p-val: 0.932, OR: 1.057 | model: dis_status ~ 1.5e-05[0.0e+00] + (1.057 * mod_ant[0.932]) + (2.302 * male[0.614]) + (2.858 * age[0.0e+00]), glm_warn [False]: nan log10 trans: False | Notes: n=34083 | DoF=3 | n iters: full : 1.00e+01, null : 8.00e+00 | Conv at last: LL change : -1.23e-10, max abs score : 1.05e-07, beta change : 2.35e-06 | Log Likes: full : -9.32e+02, null : -1.07e+03 | Method: Penalized ML | control: maxit : 2500, maxhs : 0, maxstep : 5, lconv : 1e-05, gconv : 1e-05, xconv : 1e-05, collapse : TRUE, fit : NR, call : logistf.control(maxit = n_iter) | mod control: tau : 0.5, terms.fit : NULL, call : logistf.mod.control() dtype: object	23410 77399-4 [Human papilloma virus 16 DNA [Presence] in Cervix by NAA with probe detection, firth]: nCase: 67 | nCon: 21921, corr p-val: 0.404, uncorr p-val: 0.205, OR: 0.245 | model: dis_status ~ 2.7e-05[0.0e+00] + (0.245 * mod_ant[0.205]) + (2.512 * age[0.0e+00]), glm_warn [False]: nan log10 trans: False | Notes: n=21988 | DoF=2 | n iters: full : 1.00e+01, null : 8.00e+00 | Conv at last: LL change : 1.25e-10, max abs score : 4.21e-07, beta change : 1.42e-06 | Log Likes: full : -4.08e+02, null : -4.51e+02 | Method: Penalized ML | control: maxit : 2500, maxhs : 0, maxstep : 5, lconv : 1e-05, gconv : 1e-05, xconv : 1e-05, collapse : TRUE, fit : NR, call : logistf.control(maxit = n_iter) | mod control: tau : 0.5, terms.fit : NULL, call : logistf.mod.control() 23411 82675-0 [Human papilloma virus 16+18+31+33+35+39+45+51+52+56+58+59+66+68 DNA [Presence] in Cervix by NAA with probe detection, firth]: nCase: 72 | nCon: 20782, corr p-val: 0.585, uncorr p-val: 0.376, OR: 0.665 | model: dis_status ~ 1.0e-04[0.0e+00] + (0.665 * mod_ant[0.376]) + (2.029 * age[2.7e-13]), glm_warn [False]: nan log10 trans: False | Notes: n=20854 | DoF=2 | n iters: full : 1.00e+01, null : 8.00e+00 | Conv at last: LL change : 1.37e-11, max abs score : 7.92e-08, beta change : 2.48e-07 | Log Likes: full : -4.47e+02, null : -4.75e+02 | Method: Penalized ML | control: maxit : 2500, maxhs : 0, maxstep : 5, lconv : 1e-05, gconv : 1e-05, xconv : 1e-05, collapse : TRUE, fit : NR, call : logistf.control(maxit = n_iter) | mod control: tau : 0.5, terms.fit : NULL, call : logistf.mod.control() dtype: object	False				False				virus	Papillomaviridae		Alphapapillomavirus 9
atherosclerosis	I70	HPV-18	L1	No	unk	did_not_attempt	0.9163452377391305		1.341		[0.595-3.018]		32	9397								all		0		dis_status ~ 0.002[1.7e-19] + (1.341 * mod_ant[0.479])		1.59	1.53	0.42	0.45	1.68	1.57					71.34	67.45			0.478998647								0 70061-7 [Human papilloma virus 16 and 18 DNA [Presence] in Specimen by NAA with probe detection, glm]: nCase: 150 | nCon: 36975, corr p-val: 0.424, uncorr p-val: 0.218, OR: 1.323 | model: dis_status ~ 0.004[0.0e+00] + (1.323 * mod_ant[0.218]), glm_warn [False]: nan log10 trans: False | Notes: nan 1 59264-2 [Human papilloma virus 18 DNA [Presence] in Cervix by Probe with signal amplification, firth]: nCase: 113 | nCon: 41983, corr p-val: 0.585, uncorr p-val: 0.381, OR: 1.674 | model: dis_status ~ 0.003[0.0e+00] + (1.674 * mod_ant[0.381]), glm_warn [False]: nan log10 trans: False | Notes: n=42096 | DoF=1 | n iters: full : 9.00e+00, null : 9.00e+00 | Conv at last: LL change : 7.86e-11, max abs score : 7.88e-11, beta change : 1.20e-06 | Log Likes: full : -7.79e+02, null : -7.79e+02 | Method: Penalized ML | control: maxit : 2500, maxhs : 0, maxstep : 5, lconv : 1e-05, gconv : 1e-05, xconv : 1e-05, collapse : TRUE, fit : NR, call : logistf.control(maxit = n_iter) | mod control: tau : 0.5, terms.fit : NULL, call : logistf.mod.control() 2 59420-0 [Human papilloma virus 16+18+31+33+35+39+45+51+52+56+58+59+66+68 DNA [Presence] in Cervix by Probe with signal amplification, glm]: nCase: 820 | nCon: 198296, corr p-val: 0.832, uncorr p-val: 0.654, OR: 1.056 | model: dis_status ~ 0.004[0.0e+00] + (1.056 * mod_ant[0.654]), glm_warn [False]: nan log10 trans: False | Notes: nan 3 77400-0 [Human papilloma virus 18 DNA [Presence] in Cervix by NAA with probe detection, firth]: nCase: 61 | nCon: 20500, corr p-val: 0.934, uncorr p-val: 0.876, OR: 1.259 | model: dis_status ~ 0.003[0.0e+00] + (1.259 * mod_ant[0.876]), glm_warn [False]: nan log10 trans: False | Notes: n=20561 | DoF=1 | n iters: full : 9.00e+00, null : 9.00e+00 | Conv at last: LL change : 4.72e-12, max abs score : 3.76e-12, beta change : 3.50e-07 | Log Likes: full : -4.14e+02, null : -4.14e+02 | Method: Penalized ML | control: maxit : 2500, maxhs : 0, maxstep : 5, lconv : 1e-05, gconv : 1e-05, xconv : 1e-05, collapse : TRUE, fit : NR, call : logistf.control(maxit = n_iter) | mod control: tau : 0.5, terms.fit : NULL, call : logistf.mod.control() dtype: object	23412 17401-1 [Human papilloma virus 18 Ag [Presence] in Specimen, firth]: nCase: 172 | nCon: 33916, corr p-val: 0.777, uncorr p-val: 0.575, OR: 0.495 | model: dis_status ~ 0.005[0.0e+00] + (0.495 * mod_ant[0.575]), glm_warn [False]: nan log10 trans: False | Notes: n=34088 | DoF=1 | n iters: full : 9.00e+00, null : 9.00e+00 | Conv at last: LL change : -6.82e-13, max abs score : 1.10e-12, beta change : 2.10e-06 | Log Likes: full : -1.08e+03, null : -1.08e+03 | Method: Penalized ML | control: maxit : 2500, maxhs : 0, maxstep : 5, lconv : 1e-05, gconv : 1e-05, xconv : 1e-05, collapse : TRUE, fit : NR, call : logistf.control(maxit = n_iter) | mod control: tau : 0.5, terms.fit : NULL, call : logistf.mod.control() 23413 30167-1 [Human papilloma virus 16+18+31+33+35+39+45+51+52+56+58+59+68 DNA [Presence] in Cervix by Probe with signal amplification, glm]: nCase: 5026 | nCon: 514971, corr p-val: 4.44e-10, uncorr p-val: 5.17e-11, OR: 0.718 | model: dis_status ~ 0.010[0.0e+00] + (0.718 * mod_ant[5.2e-11]), glm_warn [False]: nan log10 trans: False | Notes: nan 23414 49896-4 [Human papilloma virus 16+18+31+33+35+39+45+51+52+56+58+59+68 DNA [Presence] in Specimen by NAA with probe detection, glm]: nCase: 2225 | nCon: 142855, corr p-val: 0.285, uncorr p-val: 0.129, OR: 0.888 | model: dis_status ~ 0.016[0.0e+00] + (0.888 * mod_ant[0.129]), glm_warn [False]: nan log10 trans: False | Notes: nan 23419 75694-0 [Human papilloma virus 18+45 E6+E7 mRNA [Presence] in Cervix by NAA with probe detection, firth]: nCase: 101 | nCon: 20437, corr p-val: 0.572, uncorr p-val: 0.351, OR: 0.655 | model: dis_status ~ 0.005[0.0e+00] + (0.655 * mod_ant[0.351]), glm_warn [False]: nan log10 trans: False | Notes: n=20538 | DoF=1 | n iters: full : 9.00e+00, null : 9.00e+00 | Conv at last: LL change : -1.02e-12, max abs score : 3.55e-14, beta change : 1.10e-07 | Log Likes: full : -6.34e+02, null : -6.34e+02 | Method: Penalized ML | control: maxit : 2500, maxhs : 0, maxstep : 5, lconv : 1e-05, gconv : 1e-05, xconv : 1e-05, collapse : TRUE, fit : NR, call : logistf.control(maxit = n_iter) | mod control: tau : 0.5, terms.fit : NULL, call : logistf.mod.control() 23421 82675-0 [Human papilloma virus 16+18+31+33+35+39+45+51+52+56+58+59+66+68 DNA [Presence] in Cervix by NAA with probe detection, firth]: nCase: 72 | nCon: 20788, corr p-val: 0.285, uncorr p-val: 0.128, OR: 0.511 | model: dis_status ~ 0.004[0.0e+00] + (0.511 * mod_ant[0.128]), glm_warn [False]: nan log10 trans: False | Notes: n=20860 | DoF=1 | n iters: full : 1.00e+01, null : 9.00e+00 | Conv at last: LL change : 0.00e+00, max abs score : 1.33e-14, beta change : 3.16e-10 | Log Likes: full : -4.76e+02, null : -4.77e+02 | Method: Penalized ML | control: maxit : 2500, maxhs : 0, maxstep : 5, lconv : 1e-05, gconv : 1e-05, xconv : 1e-05, collapse : TRUE, fit : NR, call : logistf.control(maxit = n_iter) | mod control: tau : 0.5, terms.fit : NULL, call : logistf.mod.control() dtype: object	False				False				virus	Papillomaviridae		Alphapapillomavirus 7
atherosclerosis	I70	H. pylori	VacA	No	unk	did_not_attempt	0.491071383		1.457		[0.908-2.338]		32	9397						sex, age, tobac		all		0		dis_status ~ 2.5e-06[4.7e-11] + (1.457 * mod_ant[0.119]) + (2.481 * male[0.022]) + (1.890 * age[0.014]) + (6.712 * tobac1[0.003]) + (21.974 * tobac2[1.6e-06]) + (1.2e-05 * tobac3[0.990])		1.77	1.53	0.78	0.7	1.65	1.45					71.34	67.45			0.118685768		sex, age, tobac	sex1 : 2.19e-02, age : 1.42e-02, tobac1 : 2.66e-03, tobac2 : 1.61e-06, tobac3 : 9.90e-01	sex1: 2.481 [1.141-5.394], age: 1.890 [1.136-3.143], tobac1: 6.712 [1.938-23.243], tobac2: 21.974 [6.219-77.646], tobac3: 1.2e-05 [0.00e+00-Inf]				0 17859-0 [Helicobacter pylori IgG Ab [Presence] in Serum or Plasma by Immunoassay, glm]: nCase: 2549 | nCon: 35902, corr p-val: 0.14, uncorr p-val: 0.058, OR: 1.088 | model: dis_status ~ 0.001[0.0e+00] + (1.088 * mod_ant[0.058]) + (1.087 * male[0.058]) + (1.1e-04 * sex2[0.939]) + (1.934 * age[0.0e+00]), glm_warn [False]: nan log10 trans: False | Notes: nan 1 16126-5 [Helicobacter pylori IgG Ab [Presence] in Serum, glm]: nCase: 130 | nCon: 4471, corr p-val: 0.774, uncorr p-val: 0.564, OR: 1.147 | model: dis_status ~ 3.1e-04[4.2e-65] + (1.147 * mod_ant[0.564]) + (1.255 * male[0.221]) + (4.1e-05 * sex2[0.980]) + (2.074 * age[8.3e-29]), glm_warn [False]: nan log10 trans: False | Notes: nan 2 31843-6 [Helicobacter pylori Ag [Presence] in Stool, glm]: nCase: 370 | nCon: 23075, corr p-val: 0.893, uncorr p-val: 0.795, OR: 1.054 | model: dis_status ~ 1.1e-04[1.6e-186] + (1.054 * mod_ant[0.795]) + (1.332 * male[0.008]) + (3.0e-04 * sex2[0.968]) + (2.144 * age[5.8e-73]), glm_warn [False]: nan log10 trans: False | Notes: nan 3 80373-4 [Helicobacter pylori Ag [Presence] in Stool by Rapid immunoassay, glm]: nCase: 431 | nCon: 23888, corr p-val: 0.973, uncorr p-val: 0.939, OR: 1.017 | model: dis_status ~ 1.8e-04[6.1e-252] + (1.017 * mod_ant[0.939]) + (1.296 * male[0.010]) + (9.4e-04 * sex2[0.976]) + (2.111 * age[6.6e-99]), glm_warn [False]: nan log10 trans: False | Notes: nan dtype: object	23355 17780-8 [Helicobacter pylori Ag [Presence] in Stool by Immunoassay, glm]: nCase: 2856 | nCon: 113883, corr p-val: 0.509, uncorr p-val: 0.296, OR: 0.929 | model: dis_status ~ 2.9e-04[0.0e+00] + (0.929 * mod_ant[0.296]) + (1.262 * male[3.3e-09]) + (2.6e-04 * sex2[0.920]) + (2.083 * age[0.0e+00]), glm_warn [False]: nan log10 trans: False | Notes: nan 23359 46987-4 [Helicobacter pylori IgM Ab [Presence] in Serum by Immunoassay, firth]: nCase: 126 | nCon: 3701, corr p-val: 0.983, uncorr p-val: 0.963, OR: 0.979 | model: dis_status ~ 3.0e-04[0.0e+00] + (0.979 * mod_ant[0.963]) + (1.637 * male[0.008]) + (2.028 * age[0.0e+00]), glm_warn [False]: nan log10 trans: False | Notes: n=3827 | DoF=3 | n iters: full : 8.00e+00, null : 6.00e+00 | Conv at last: LL change : 7.84e-12, max abs score : 1.36e-07, beta change : 5.63e-07 | Log Likes: full : -4.74e+02, null : -5.46e+02 | Method: Penalized ML | control: maxit : 2500, maxhs : 0, maxstep : 5, lconv : 1e-05, gconv : 1e-05, xconv : 1e-05, collapse : TRUE, fit : NR, call : logistf.control(maxit = n_iter) | mod control: tau : 0.5, terms.fit : NULL, call : logistf.mod.control() dtype: object	False				False				bacteria	Helicobacteraceae		H. pylori
atherosclerosis	I70	HSV-1	IgG	No	unk	did_not_attempt	0.9251080868965518		0.892		[0.60-1.328]		32	9397						age, tobac		all		0		dis_status ~ 7.2e-06[2.3e-09] + (0.892 * mod_ant[0.575]) + (1.986 * age[0.008]) + (7.515 * tobac1[0.001]) + (25.840 * tobac2[4.2e-07]) + (1.3e-05 * tobac3[0.990])		3	3	0.84	0.9	3.48	3.47					71.34	67.45			0.574502325		age, tobac	age : 8.43e-03, tobac1 : 1.41e-03, tobac2 : 4.25e-07, tobac3 : 9.90e-01	age: 1.986 [1.192-3.309], tobac1: 7.515 [2.179-25.923], tobac2: 25.840 [7.328-91.119], tobac3: 1.3e-05 [0.00e+00-Inf]				0 5846-1 [Herpes simplex virus 1 Ag [Presence] in Specimen by Immunofluorescence, glm]: nCase: 62 | nCon: 3522, corr p-val: 0.941, uncorr p-val: 0.896, OR: 0.95 | model: dis_status ~ 8.2e-05[5.0e-34] + (0.950 * mod_ant[0.896]) + (2.319 * age[1.3e-16]), glm_warn [False]: nan log10 trans: False | Notes: nan dtype: object	23422 16130-7 [Herpes simplex virus 1 DNA [Presence] in Specimen by NAA with probe detection, glm]: nCase: 1402 | nCon: 96995, corr p-val: 0.131, uncorr p-val: 0.053, OR: 1.159 | model: dis_status ~ 4.1e-04[0.0e+00] + (1.159 * mod_ant[0.053]) + (1.902 * age[0.0e+00]), glm_warn [False]: nan log10 trans: False | Notes: nan 23424 17850-9 [Herpes simplex virus 1 IgG Ab [Presence] in Serum, glm]: nCase: 86 | nCon: 9901, corr p-val: 0.94, uncorr p-val: 0.889, OR: 1.033 | model: dis_status ~ 4.9e-05[4.0e-87] + (1.033 * mod_ant[0.889]) + (2.616 * age[1.8e-36]), glm_warn [False]: nan log10 trans: False | Notes: nan 23425 40466-5 [Herpes simplex virus 1 IgM Ab [Presence] in Serum by Immunofluorescence, glm]: nCase: 107 | nCon: 12249, corr p-val: 0.133, uncorr p-val: 0.055, OR: 2.295 | model: dis_status ~ 1.3e-04[1.7e-99] + (2.295 * mod_ant[0.055]) + (2.185 * age[1.9e-34]), glm_warn [False]: nan log10 trans: False | Notes: nan 23426 51916-5 [Herpes simplex virus 1 IgG Ab [Presence] in Serum or Plasma by Immunoassay, glm]: nCase: 1378 | nCon: 39104, corr p-val: 2.95e-04, uncorr p-val: 6.26e-05, OR: 1.286 | model: dis_status ~ 5.7e-04[0.0e+00] + (1.286 * mod_ant[6.3e-05]) + (2.070 * age[8.0e-269]), glm_warn [False]: nan log10 trans: False | Notes: nan 23428 82190-0 [Herpes simplex virus 1 DNA [Presence] in Cerebral spinal fluid by NAA with non-probe detection, firth]: nCase: 151 | nCon: 20836, corr p-val: 0.695, uncorr p-val: 0.486, OR: 1.895 | model: dis_status ~ 5.7e-04[0.0e+00] + (1.895 * mod_ant[0.486]) + (1.586 * age[0.0e+00]), glm_warn [False]: nan log10 trans: False | Notes: n=20987 | DoF=2 | n iters: full : 9.00e+00, null : 7.00e+00 | Conv at last: LL change : -4.59e-11, max abs score : 8.75e-07, beta change : 1.48e-06 | Log Likes: full : -8.20e+02, null : -8.90e+02 | Method: Penalized ML | control: maxit : 2500, maxhs : 0, maxstep : 5, lconv : 1e-05, gconv : 1e-05, xconv : 1e-05, collapse : TRUE, fit : NR, call : logistf.control(maxit = n_iter) | mod control: tau : 0.5, terms.fit : NULL, call : logistf.mod.control() dtype: object	False				False				virus	Herpesviridae	Alphaherpesvirinae	alphaherpesvirus 1
atherosclerosis	I70	HSV-2	IgG	No	unk	did_not_attempt	0.9460745976000001		1.042		[0.663-1.637]		32	9397						age, tobac		all		0		dis_status ~ 5.1e-06[7.1e-10] + (1.042 * mod_ant[0.857]) + (1.973 * age[0.009]) + (7.418 * tobac1[0.002]) + (25.217 * tobac2[5.2e-07]) + (1.2e-05 * tobac3[0.990])		1.65	1.59	0.81	0.77	1.52	1.51					71.34	67.45			0.857270306		age, tobac	age : 9.04e-03, tobac1 : 1.51e-03, tobac2 : 5.20e-07, tobac3 : 9.90e-01	age: 1.973 [1.185-3.286], tobac1: 7.418 [2.151-25.583], tobac2: 25.217 [7.15-88.942], tobac3: 1.2e-05 [0.00e+00-Inf]				0 17851-7 [Herpes simplex virus 2 IgG Ab [Presence] in Serum, glm]: nCase: 80 | nCon: 9802, corr p-val: 0.222, uncorr p-val: 0.096, OR: 1.505 | model: dis_status ~ 4.3e-05[1.8e-82] + (1.505 * mod_ant[0.096]) + (2.612 * age[8.6e-35]), glm_warn [False]: nan log10 trans: False | Notes: nan 1 82191-8 [Herpes simplex virus 2 DNA [Presence] in Cerebral spinal fluid by NAA with non-probe detection, firth]: nCase: 154 | nCon: 21017, corr p-val: 0.345, uncorr p-val: 0.165, OR: 2.839 | model: dis_status ~ 5.6e-04[0.0e+00] + (2.839 * mod_ant[0.165]) + (1.589 * age[0.0e+00]), glm_warn [False]: nan log10 trans: False | Notes: n=21171 | DoF=2 | n iters: full : 9.00e+00, null : 7.00e+00 | Conv at last: LL change : -5.09e-11, max abs score : 9.56e-07, beta change : 1.57e-06 | Log Likes: full : -8.34e+02, null : -9.06e+02 | Method: Penalized ML | control: maxit : 2500, maxhs : 0, maxstep : 5, lconv : 1e-05, gconv : 1e-05, xconv : 1e-05, collapse : TRUE, fit : NR, call : logistf.control(maxit = n_iter) | mod control: tau : 0.5, terms.fit : NULL, call : logistf.mod.control() 2 43180-9 [Herpes simplex virus 2 IgG Ab [Presence] in Serum or Plasma by Immunoassay, glm]: nCase: 1013 | nCon: 29339, corr p-val: 0.402, uncorr p-val: 0.201, OR: 1.092 | model: dis_status ~ 6.1e-04[0.0e+00] + (1.092 * mod_ant[0.201]) + (2.103 * age[4.8e-223]), glm_warn [False]: nan log10 trans: False | Notes: nan 3 45210-2 [Herpes simplex virus 2 IgM Ab [Presence] in Serum by Immunofluorescence, firth]: nCase: 106 | nCon: 11772, corr p-val: 0.483, uncorr p-val: 0.268, OR: 1.807 | model: dis_status ~ 1.4e-04[0.0e+00] + (1.807 * mod_ant[0.268]) + (2.175 * age[0.0e+00]), glm_warn [False]: nan log10 trans: False | Notes: n=11878 | DoF=2 | n iters: full : 9.00e+00, null : 7.00e+00 | Conv at last: LL change : 2.36e-11, max abs score : 2.60e-07, beta change : 8.12e-07 | Log Likes: full : -5.10e+02, null : -6.00e+02 | Method: Penalized ML | control: maxit : 2500, maxhs : 0, maxstep : 5, lconv : 1e-05, gconv : 1e-05, xconv : 1e-05, collapse : TRUE, fit : NR, call : logistf.control(maxit = n_iter) | mod control: tau : 0.5, terms.fit : NULL, call : logistf.mod.control() 4 5849-5 [Herpes simplex virus 2 Ag [Presence] in Specimen by Immunofluorescence, glm]: nCase: 62 | nCon: 3600, corr p-val: 0.872, uncorr p-val: 0.741, OR: 1.147 | model: dis_status ~ 7.5e-05[7.8e-35] + (1.147 * mod_ant[0.741]) + (2.342 * age[5.5e-17]), glm_warn [False]: nan log10 trans: False | Notes: nan 5 16960-7 [Herpes simplex virus 2 DNA [Presence] in Cerebral spinal fluid by NAA with probe detection, glm]: nCase: 358 | nCon: 20811, corr p-val: 0.875, uncorr p-val: 0.752, OR: 1.074 | model: dis_status ~ 4.8e-04[5.3e-218] + (1.074 * mod_ant[0.752]) + (1.849 * age[4.3e-71]), glm_warn [False]: nan log10 trans: False | Notes: nan dtype: object		False				False				virus	Herpesviridae	Alphaherpesvirinae	alphaherpesvirus 2
atherosclerosis	I70	HTLV-1	env	No	unk	did_not_attempt	0.8863616603809523		1.444		[0.622-3.353]		32	9397						sex, age, tobac		all		0		dis_status ~ 2.8e-06[1.6e-10] + (1.444 * mod_ant[0.392]) + (2.511 * male[0.020]) + (1.886 * age[0.015]) + (6.709 * tobac1[0.003]) + (22.166 * tobac2[1.5e-06]) + (1.1e-05 * tobac3[0.990])		1.44	1.35	0.53	0.46	1.57	1.43					71.34	67.45			0.392380882		sex, age, tobac	sex1 : 2.02e-02, age : 1.48e-02, tobac1 : 2.67e-03, tobac2 : 1.50e-06, tobac3 : 9.90e-01	sex1: 2.511 [1.155-5.461], age: 1.886 [1.132-3.141], tobac1: 6.709 [1.937-23.233], tobac2: 22.166 [6.274-78.314], tobac3: 1.1e-05 [0.00e+00-Inf]						False				False				virus	Retroviridae	Orthoretrovirinae	T-lymphotropic virus 1
atherosclerosis	I70	JCV	VP1	No	unk	did_not_attempt	0.9460745976000001		1.136		[0.635-2.033]		32	9397						sex		all		0		dis_status ~ 0.001[3.6e-16] + (1.136 * mod_ant[0.668]) + (3.216 * male[0.003])		2.6	2.53	0.62	0.6	2.59	2.5					71.34	67.45			0.668282167		sex	sex1 : 3.11e-03	sex1: 3.216 [1.483-6.974]				0 32363-4 [JC virus DNA [Presence] in Serum or Plasma by NAA with probe detection, firth]: nCase: 24 | nCon: 824, corr p-val: 0.117, uncorr p-val: 0.046, OR: 5.474 | model: dis_status ~ 0.033[0.0e+00] + (5.474 * mod_ant[0.046]) + (0.710 * male[0.405]), glm_warn [False]: nan log10 trans: False | Notes: n=848 | DoF=2 | n iters: full : 8.00e+00, null : 7.00e+00 | Conv at last: LL change : 5.68e-14, max abs score : 9.21e-09, beta change : 1.41e-07 | Log Likes: full : -1.05e+02, null : -1.07e+02 | Method: Penalized ML | control: maxit : 2500, maxhs : 0, maxstep : 5, lconv : 1e-05, gconv : 1e-05, xconv : 1e-05, collapse : TRUE, fit : NR, call : logistf.control(maxit = n_iter) | mod control: tau : 0.5, terms.fit : NULL, call : logistf.mod.control() dtype: object	23438 33295-7 [JC virus DNA [Presence] in Cerebral spinal fluid by NAA with probe detection, firth]: nCase: 34 | nCon: 1185, corr p-val: 0.893, uncorr p-val: 0.789, OR: 0.695 | model: dis_status ~ 0.021[0.0e+00] + (0.695 * mod_ant[0.789]) + (1.893 * male[0.072]), glm_warn [False]: nan log10 trans: False | Notes: n=1219 | DoF=2 | n iters: full : 8.00e+00, null : 7.00e+00 | Conv at last: LL change : 5.97e-13, max abs score : 3.51e-08, beta change : 6.00e-07 | Log Likes: full : -1.51e+02, null : -1.53e+02 | Method: Penalized ML | control: maxit : 2500, maxhs : 0, maxstep : 5, lconv : 1e-05, gconv : 1e-05, xconv : 1e-05, collapse : TRUE, fit : NR, call : logistf.control(maxit = n_iter) | mod control: tau : 0.5, terms.fit : NULL, call : logistf.mod.control() dtype: object	False				False				virus	Polyomaviridae		polyomavirus 2
atherosclerosis	I70	KSHV	LANA	No	unk	did_not_attempt	0.869890538		1.279		[0.79-2.069]		32	9397						sex, tobac		all		0		dis_status ~ 2.6e-04[1.3e-32] + (1.279 * mod_ant[0.316]) + (2.621 * male[0.015]) + (7.950 * tobac1[0.001]) + (21.243 * tobac2[2.0e-06]) + (1.4e-05 * tobac3[0.990])		1.28	1.12	0.56	0.69	1.41	1.2					71.34	67.45			0.316323832		sex, tobac	sex1 : 1.49e-02, tobac1 : 1.01e-03, tobac2 : 2.02e-06, tobac3 : 9.90e-01	sex1: 2.621 [1.206-5.696], tobac1: 7.950 [2.311-27.346], tobac2: 21.243 [6.023-74.926], tobac3: 1.4e-05 [0.00e+00-Inf]					0 32364-2 [Herpes virus 8 DNA [Presence] in Serum or Plasma by NAA with probe detection, firth]: nCase: 21 | nCon: 299, corr p-val: 0.717, uncorr p-val: 0.506, OR: 0.427 | model: dis_status ~ 0.079[0.0e+00] + (0.427 * mod_ant[0.506]) + (0.961 * male[0.931]), glm_warn [False]: nan log10 trans: False | Notes: n=320 | DoF=2 | n iters: full : 7.00e+00, null : 6.00e+00 | Conv at last: LL change : 1.22e-12, max abs score : 1.11e-08, beta change : 2.22e-06 | Log Likes: full : -7.50e+01, null : -7.53e+01 | Method: Penalized ML | control: maxit : 2500, maxhs : 0, maxstep : 5, lconv : 1e-05, gconv : 1e-05, xconv : 1e-05, collapse : TRUE, fit : NR, call : logistf.control(maxit = n_iter) | mod control: tau : 0.5, terms.fit : NULL, call : logistf.mod.control() dtype: object	False				False				virus	Herpesviridae		gammaherpesvirus 8
atherosclerosis	I70	MCV	VP1	No	unk	did_not_attempt	0.6973845874285713		0.777		[0.518-1.165]		32	9397						sex		all		0		dis_status ~ 0.003[5.9e-19] + (0.777 * mod_ant[0.222]) + (3.318 * male[0.002])		2.69	2.85	0.96	0.82	2.43	3					71.34	67.45			0.221895096		sex	sex1 : 2.34e-03	sex1: 3.318 [1.533-7.184]						False				False				virus	Polyomaviridae		polyomavirus 5
atherosclerosis	I70	T. gondii	p22	No	unk	did_not_attempt	0.491071383		1.646		[0.89-3.045]		32	9397						sex, age, tobac		all		0		dis_status ~ 2.4e-06[5.5e-11] + (1.646 * mod_ant[0.112]) + (2.477 * male[0.022]) + (1.859 * age[0.018]) + (6.728 * tobac1[0.003]) + (21.653 * tobac2[1.8e-06]) + (1.2e-05 * tobac3[0.990])		1.69	1.47	0.39	0.59	1.7	1.49					71.34	67.45			0.112025842		sex, age, tobac	sex1 : 2.22e-02, age : 1.77e-02, tobac1 : 2.63e-03, tobac2 : 1.81e-06, tobac3 : 9.90e-01	sex1: 2.477 [1.139-5.387], age: 1.859 [1.114-3.102], tobac1: 6.728 [1.943-23.293], tobac2: 21.653 [6.127-76.530], tobac3: 1.2e-05 [0.00e+00-Inf]				0 40677-7 [Toxoplasma gondii IgG Ab [Presence] in Serum by Immunoassay, glm]: nCase: 694 | nCon: 17467, corr p-val: 0.445, uncorr p-val: 0.237, OR: 1.144 | model: dis_status ~ 0.003[1.8e-257] + (1.144 * mod_ant[0.237]) + (1.404 * male[3.8e-05]) + (1.576 * age[6.3e-60]), glm_warn [False]: nan log10 trans: False | Notes: nan 1 42626-2 [Toxoplasma gondii DNA [Presence] in Cerebral spinal fluid by NAA with probe detection, firth]: nCase: 77 | nCon: 2645, corr p-val: 0.854, uncorr p-val: 0.702, OR: 1.841 | model: dis_status ~ 0.001[0.0e+00] + (1.841 * mod_ant[0.702]) + (1.109 * male[0.657]) + (1.651 * age[5.3e-11]), glm_warn [False]: nan log10 trans: False | Notes: n=2722 | DoF=3 | n iters: full : 8.00e+00, null : 6.00e+00 | Conv at last: LL change : 3.24e-12, max abs score : 1.73e-07, beta change : 4.72e-07 | Log Likes: full : -3.23e+02, null : -3.45e+02 | Method: Penalized ML | control: maxit : 2500, maxhs : 0, maxstep : 5, lconv : 1e-05, gconv : 1e-05, xconv : 1e-05, collapse : TRUE, fit : NR, call : logistf.control(maxit = n_iter) | mod control: tau : 0.5, terms.fit : NULL, call : logistf.mod.control() dtype: object	23442 22580-5 [Toxoplasma gondii IgG Ab [Presence] in Serum, glm]: nCase: 471 | nCon: 9035, corr p-val: 0.445, uncorr p-val: 0.238, OR: 0.845 | model: dis_status ~ 0.003[1.7e-134] + (0.845 * mod_ant[0.238]) + (1.286 * male[0.013]) + (8.4e+05 * sex2[0.945]) + (1.584 * age[1.3e-35]), glm_warn [False]: nan log10 trans: False | Notes: nan 23443 29904-0 [Toxoplasma gondii DNA [Presence] in Specimen by NAA with probe detection, firth]: nCase: 94 | nCon: 4326, corr p-val: 0.572, uncorr p-val: 0.356, OR: 0.503 | model: dis_status ~ 0.003[0.0e+00] + (0.503 * mod_ant[0.356]) + (0.798 * male[0.283]) + (1.440 * age[1.3e-08]), glm_warn [False]: nan log10 trans: False | Notes: n=4420 | DoF=3 | n iters: full : 8.00e+00, null : 6.00e+00 | Conv at last: LL change : -1.24e-11, max abs score : 1.46e-07, beta change : 2.54e-07 | Log Likes: full : -4.32e+02, null : -4.48e+02 | Method: Penalized ML | control: maxit : 2500, maxhs : 0, maxstep : 5, lconv : 1e-05, gconv : 1e-05, xconv : 1e-05, collapse : TRUE, fit : NR, call : logistf.control(maxit = n_iter) | mod control: tau : 0.5, terms.fit : NULL, call : logistf.mod.control() dtype: object	False				False				other	Sarcocystidae	Toxoplasmatinae	T. gondii
atherosclerosis	I70	VZV	gE_gl	No	unk	did_not_attempt	0.9251080868965518		1.201		[0.595-2.424]		32	9397						sex, age, tobac		all		0		dis_status ~ 2.8e-06[1.7e-09] + (1.201 * mod_ant[0.610]) + (2.493 * male[0.022]) + (1.887 * age[0.015]) + (6.773 * tobac1[0.003]) + (22.184 * tobac2[1.5e-06]) + (1.2e-05 * tobac3[0.990])		2.82	2.72	0.44	0.51	2.87	2.72					71.34	67.45			0.60973033		sex, age, tobac	sex1 : 2.16e-02, age : 1.48e-02, tobac1 : 2.53e-03, tobac2 : 1.49e-06, tobac3 : 9.90e-01	sex1: 2.493 [1.144-5.434], age: 1.887 [1.133-3.144], tobac1: 6.773 [1.957-23.440], tobac2: 22.184 [6.279-78.377], tobac3: 1.2e-05 [0.00e+00-Inf]				0 15410-4 [Varicella zoster virus IgG Ab [Presence] in Serum by Immunoassay, glm]: nCase: 3422 | nCon: 238318, corr p-val: 7.57e-05, uncorr p-val: 1.44e-05, OR: 1.47 | model: dis_status ~ 1.6e-04[0.0e+00] + (1.470 * mod_ant[1.4e-05]) + (1.975 * male[2.4e-76]) + (2.215 * sex2[0.450]) + (2.103 * age[0.0e+00]), glm_warn [False]: nan log10 trans: False | Notes: nan 1 82188-4 [Varicella zoster virus DNA [Presence] in Cerebral spinal fluid by NAA with non-probe detection, firth]: nCase: 159 | nCon: 19641, corr p-val: 0.483, uncorr p-val: 0.268, OR: 1.957 | model: dis_status ~ 7.6e-04[0.0e+00] + (1.957 * mod_ant[0.268]) + (0.945 * male[0.725]) + (2.497 * sex2[0.581]) + (1.552 * age[0.0e+00]), glm_warn [False]: nan log10 trans: False | Notes: n=19800 | DoF=4 | n iters: full : 9.00e+00, null : 7.00e+00 | Conv at last: LL change : 1.35e-10, max abs score : 1.43e-06, beta change : 1.43e-06 | Log Likes: full : -8.48e+02, null : -9.19e+02 | Method: Penalized ML | control: maxit : 2500, maxhs : 0, maxstep : 5, lconv : 1e-05, gconv : 1e-05, xconv : 1e-05, collapse : TRUE, fit : NR, call : logistf.control(maxit = n_iter) | mod control: tau : 0.5, terms.fit : NULL, call : logistf.mod.control() 2 43588-3 [Varicella zoster virus IgM Ab [Presence] in Serum by Immunofluorescence, glm]: nCase: 121 | nCon: 1776, corr p-val: 0.572, uncorr p-val: 0.356, OR: 1.549 | model: dis_status ~ 0.001[3.5e-47] + (1.549 * mod_ant[0.356]) + (1.049 * male[0.811]) + (6.9e-05 * sex2[0.986]) + (1.943 * age[6.8e-23]), glm_warn [False]: nan log10 trans: False | Notes: nan 3 8049-9 [Varicella zoster virus DNA [Presence] in Serum by NAA with probe detection, firth]: nCase: 38 | nCon: 1785, corr p-val: 0.842, uncorr p-val: 0.677, OR: 1.277 | model: dis_status ~ 0.003[0.0e+00] + (1.277 * mod_ant[0.677]) + (0.747 * male[0.370]) + (1.377 * age[0.003]), glm_warn [False]: nan log10 trans: False | Notes: n=1823 | DoF=3 | n iters: full : 8.00e+00, null : 6.00e+00 | Conv at last: LL change : 1.07e-11, max abs score : 1.46e-06, beta change : 3.09e-06 | Log Likes: full : -1.74e+02, null : -1.79e+02 | Method: Penalized ML | control: maxit : 2500, maxhs : 0, maxstep : 5, lconv : 1e-05, gconv : 1e-05, xconv : 1e-05, collapse : TRUE, fit : NR, call : logistf.control(maxit = n_iter) | mod control: tau : 0.5, terms.fit : NULL, call : logistf.mod.control() 4 29248-2 [Varicella zoster virus DNA [Presence] in Blood by NAA with probe detection, firth]: nCase: 38 | nCon: 1549, corr p-val: 0.857, uncorr p-val: 0.71, OR: 1.396 | model: dis_status ~ 0.004[0.0e+00] + (1.396 * mod_ant[0.710]) + (0.732 * male[0.342]) + (1.434 * age[1.2e-04]), glm_warn [False]: nan log10 trans: False | Notes: n=1587 | DoF=3 | n iters: full : 8.00e+00, null : 6.00e+00 | Conv at last: LL change : 6.64e-11, max abs score : 4.64e-06, beta change : 6.84e-06 | Log Likes: full : -1.66e+02, null : -1.74e+02 | Method: Penalized ML | control: maxit : 2500, maxhs : 0, maxstep : 5, lconv : 1e-05, gconv : 1e-05, xconv : 1e-05, collapse : TRUE, fit : NR, call : logistf.control(maxit = n_iter) | mod control: tau : 0.5, terms.fit : NULL, call : logistf.mod.control() 5 5882-6 [Varicella zoster virus Ag [Presence] in Specimen by Immunofluorescence, glm]: nCase: 68 | nCon: 2498, corr p-val: 0.872, uncorr p-val: 0.738, OR: 1.09 | model: dis_status ~ 9.5e-05[4.0e-28] + (1.090 * mod_ant[0.738]) + (1.473 * male[0.125]) + (2.234 * age[1.3e-13]), glm_warn [False]: nan log10 trans: False | Notes: nan 6 21598-8 [Varicella zoster virus DNA [Presence] in Cerebral spinal fluid by NAA with probe detection, glm]: nCase: 305 | nCon: 10173, corr p-val: 0.876, uncorr p-val: 0.762, OR: 1.052 | model: dis_status ~ 9.1e-04[2.7e-126] + (1.052 * mod_ant[0.762]) + (0.985 * male[0.899]) + (0.003 * sex2[0.979]) + (1.762 * age[4.6e-44]), glm_warn [False]: nan log10 trans: False | Notes: nan 7 11483-5 [Varicella zoster virus DNA [Presence] in Specimen by NAA with probe detection, glm]: nCase: 712 | nCon: 35420, corr p-val: 0.933, uncorr p-val: 0.857, OR: 1.024 | model: dis_status ~ 6.0e-04[0.0e+00] + (1.024 * mod_ant[0.857]) + (1.365 * male[5.0e-05]) + (3.1e-04 * sex2[0.963]) + (1.766 * age[2.3e-113]), glm_warn [False]: nan log10 trans: False | Notes: nan dtype: object		False				False				virus	Herpesviridae		alphaherpesvirus 3
aortic aneurysm and dissection	I71	BKV	VP1	No	unk	did_not_attempt	0.942737577		0.977		[0.605-1.579]		64	9365						age, tobac		all		0		dis_status ~ 2.6e-06[2.3e-13] + (0.977 * mod_ant[0.926]) + (2.795 * age[4.1e-07]) + (2.140 * tobac1[0.018]) + (8.364 * tobac2[1.7e-10]) + (5.8e-06 * tobac3[0.982])		3.33	3.39	0.5	0.48	3.44	3.54					72.69	67.42			0.925736872		age, tobac	age : 4.13e-07, tobac1 : 1.75e-02, tobac2 : 1.65e-10, tobac3 : 9.82e-01	age: 2.795 [1.878-4.162], tobac1: 2.140 [1.142-4.009], tobac2: 8.364 [4.36-16.045], tobac3: 5.8e-06 [0.00e+00-Inf]						False				False				virus	Polyomaviridae		polyomavirus 1
aortic aneurysm and dissection	I71	C. trach.	momp_D	No	unk	did_not	0.231258735	0.2201075903698108	1.53	5.167	[1.106-2.118]	[1.045-15.827]	64	9365	59	62033	21190-4	Chlamydia trachomatis DNA [Presence] in Cervix by NAA with probe detection	firth	sex, age, tdi_quant, tobac	sex, age	all	all	0	0	dis_status ~ 7.6e-07[5.2e-19] + (1.530 * mod_ant[0.010]) + (3.627 * male[1.7e-05]) + (2.894 * age[2.2e-07]) + (0.551 * tdi_quant1[0.066]) + (0.932 * tdi_quant2[0.851]) + (1.813 * tobac1[0.066]) + (6.452 * tobac2[4.2e-08]) + (5.7e-06 * tobac3[0.982])	dis_status ~ 9.1e-06[0.0e+00] + (5.167 * mod_ant[0.045]) + (1.394 * male[0.705]) + (199.704 * sex2[0.040]) + (2.862 * age[0.0e+00])	1.51	1.31	0.83	0.75	1.29	1.2	60301	1732	57	2	72.69	67.42	54.49	36.14	0.010278166	0.0451040144200432	sex, age, tdi_quant, tobac	sex1 : 1.67e-05, age : 2.20e-07, tdi_quant1 : 6.58e-02, tdi_quant2 : 8.51e-01, tobac1 : 6.56e-02, tobac2 : 4.24e-08, tobac3 : 9.82e-01	sex1: 3.627 [2.017-6.522], age: 2.894 [1.936-4.326], tdi_quant1: 0.551 [0.292-1.040], tdi_quant2: 0.932 [0.447-1.944], tobac1: 1.813 [0.962-3.415], tobac2: 6.452 [3.312-12.568], tobac3: 5.7e-06 [0.00e+00-Inf]	sex1 : 7.05e-01, sex2 : 3.96e-02, age : 0.00e+00	sex1: 1.394 [0.157-5.237], sex2: 199.704 [1.484-2.0e+03], age: 2.862 [2.426-3.375]	n=62092 | DoF=4 | n iters: full : 1.10e+01, null : 9.00e+00 | Conv at last: LL change : -2.02e-10, max abs score : 6.86e-07, beta change : 1.65e-06 | Log Likes: full : -4.00e+02, null : -4.68e+02 | Method: Penalized ML | control: maxit : 2500, maxhs : 0, maxstep : 5, lconv : 1e-05, gconv : 1e-05, xconv : 1e-05, collapse : TRUE, fit : NR, call : logistf.control(maxit = n_iter) | mod control: tau : 0.5, terms.fit : NULL, call : logistf.mod.control()	0 4993-2 [Chlamydia trachomatis rRNA [Presence] in Specimen by Probe, firth]: nCase: 49 | nCon: 51113, corr p-val: 0.373, uncorr p-val: 0.107, OR: 3.543 | model: dis_status ~ 4.6e-06[0.0e+00] + (3.543 * mod_ant[0.107]) + (2.380 * male[0.004]) + (112.480 * sex2[0.055]) + (2.867 * age[0.0e+00]), glm_warn [False]: nan log10 trans: False | Notes: n=51162 | DoF=4 | n iters: full : 1.20e+01, null : 9.00e+00 | Conv at last: LL change : -1.88e-10, max abs score : 7.04e-07, beta change : 1.28e-06 | Log Likes: full : -3.18e+02, null : -3.87e+02 | Method: Penalized ML | control: maxit : 2500, maxhs : 0, maxstep : 5, lconv : 1e-05, gconv : 1e-05, xconv : 1e-05, collapse : TRUE, fit : NR, call : logistf.control(maxit = n_iter) | mod control: tau : 0.5, terms.fit : NULL, call : logistf.mod.control() 1 16599-3 [Chlamydia trachomatis DNA [Presence] in Blood by NAA with probe detection, firth]: nCase: 27 | nCon: 50390, corr p-val: 0.473, uncorr p-val: 0.19, OR: 3.801 | model: dis_status ~ 2.1e-05[0.0e+00] + (3.801 * mod_ant[0.190]) + (6.938 * male[0.024]) + (93.316 * sex2[0.061]) + (2.097 * age[4.9e-07]), glm_warn [False]: nan log10 trans: False | Notes: n=50417 | DoF=4 | n iters: full : 1.20e+01, null : 1.00e+01 | Conv at last: LL change : 1.19e-10, max abs score : 2.48e-06, beta change : 4.20e-06 | Log Likes: full : -2.12e+02, null : -2.31e+02 | Method: Penalized ML | control: maxit : 2500, maxhs : 0, maxstep : 5, lconv : 1e-05, gconv : 1e-05, xconv : 1e-05, collapse : TRUE, fit : NR, call : logistf.control(maxit = n_iter) | mod control: tau : 0.5, terms.fit : NULL, call : logistf.mod.control() 2 6356-0 [Chlamydia trachomatis DNA [Presence] in Genital specimen by NAA with probe detection, firth]: nCase: 36 | nCon: 62767, corr p-val: 0.546, uncorr p-val: 0.246, OR: 3.172 | model: dis_status ~ 4.9e-06[0.0e+00] + (3.172 * mod_ant[0.246]) + (3.306 * male[0.002]) + (94.240 * sex2[0.065]) + (2.679 * age[0.0e+00]), glm_warn [False]: nan log10 trans: False | Notes: n=62803 | DoF=4 | n iters: full : 1.30e+01, null : 1.00e+01 | Conv at last: LL change : -1.85e-10, max abs score : 7.39e-07, beta change : 3.07e-06 | Log Likes: full : -2.55e+02, null : -3.03e+02 | Method: Penalized ML | control: maxit : 2500, maxhs : 0, maxstep : 5, lconv : 1e-05, gconv : 1e-05, xconv : 1e-05, collapse : TRUE, fit : NR, call : logistf.control(maxit = n_iter) | mod control: tau : 0.5, terms.fit : NULL, call : logistf.mod.control() 3 43404-3 [Chlamydia trachomatis DNA [Presence] in Specimen by Probe with signal amplification, glm]: nCase: 384 | nCon: 452254, corr p-val: 0.942, uncorr p-val: 0.818, OR: 1.093 | model: dis_status ~ 4.6e-06[0.0e+00] + (1.093 * mod_ant[0.818]) + (2.142 * male[1.2e-12]) + (3.5e-04 * sex2[0.960]) + (2.950 * age[8.3e-224]), glm_warn [False]: nan log10 trans: False | Notes: nan 4 50387-0 [Chlamydia trachomatis rRNA [Presence] in Cervix by NAA with probe detection, firth]: nCase: 42 | nCon: 105298, corr p-val: 0.981, uncorr p-val: 0.973, OR: 1.051 | model: dis_status ~ 1.9e-05[0.0e+00] + (1.051 * mod_ant[0.973]) + (3.168 * male[0.244]) + (221.380 * sex2[0.037]) + (2.098 * age[1.7e-10]), glm_warn [False]: nan log10 trans: False | Notes: n=105340 | DoF=4 | n iters: full : 1.20e+01, null : 1.00e+01 | Conv at last: LL change : -6.19e-10, max abs score : 1.13e-06, beta change : 1.73e-06 | Log Likes: full : -3.47e+02, null : -3.70e+02 | Method: Penalized ML | control: maxit : 2500, maxhs : 0, maxstep : 5, lconv : 1e-05, gconv : 1e-05, xconv : 1e-05, collapse : TRUE, fit : NR, call : logistf.control(maxit = n_iter) | mod control: tau : 0.5, terms.fit : NULL, call : logistf.mod.control() 5 45084-1 [Chlamydia trachomatis DNA [Presence] in Vaginal fluid by NAA with probe detection, firth]: nCase: 25 | nCon: 45893, corr p-val: 0.999, uncorr p-val: 0.999, OR: 1.002 | model: dis_status ~ 5.5e-05[0.0e+00] + (1.002 * mod_ant[0.999]) + (3.470 * male[0.468]) + (670.192 * sex2[0.020]) + (1.781 * age[1.7e-05]), glm_warn [False]: nan log10 trans: False | Notes: n=45918 | DoF=4 | n iters: full : 1.20e+01, null : 1.00e+01 | Conv at last: LL change : 7.95e-11, max abs score : 1.05e-06, beta change : 1.30e-06 | Log Likes: full : -2.02e+02, null : -2.14e+02 | Method: Penalized ML | control: maxit : 2500, maxhs : 0, maxstep : 5, lconv : 1e-05, gconv : 1e-05, xconv : 1e-05, collapse : TRUE, fit : NR, call : logistf.control(maxit = n_iter) | mod control: tau : 0.5, terms.fit : NULL, call : logistf.mod.control() dtype: object	23459 21613-5 [Chlamydia trachomatis DNA [Presence] in Specimen by NAA with probe detection, glm]: nCase: 1691 | nCon: 1269448, corr p-val: 0.752, uncorr p-val: 0.475, OR: 0.862 | model: dis_status ~ 1.1e-05[0.0e+00] + (0.862 * mod_ant[0.475]) + (2.500 * male[3.8e-74]) + (7.1e-05 * sex2[0.936]) + (2.607 * age[0.0e+00]), glm_warn [False]: nan log10 trans: False | Notes: nan 23460 31777-6 [Chlamydia trachomatis Ag [Presence] in Specimen, firth]: nCase: 228 | nCon: 103183, corr p-val: 0.458, uncorr p-val: 0.16, OR: 0.376 | model: dis_status ~ 8.0e-06[0.0e+00] + (0.376 * mod_ant[0.160]) + (2.385 * male[2.2e-10]) + (33.423 * sex2[0.121]) + (2.603 * age[0.0e+00]), glm_warn [False]: nan log10 trans: False | Notes: n=103411 | DoF=4 | n iters: full : 1.10e+01, null : 8.00e+00 | Conv at last: LL change : -1.47e-10, max abs score : 6.49e-08, beta change : 3.61e-06 | Log Likes: full : -1.37e+03, null : -1.62e+03 | Method: Penalized ML | control: maxit : 2500, maxhs : 0, maxstep : 5, lconv : 1e-05, gconv : 1e-05, xconv : 1e-05, collapse : TRUE, fit : NR, call : logistf.control(maxit = n_iter) | mod control: tau : 0.5, terms.fit : NULL, call : logistf.mod.control() 23461 42931-6 [Chlamydia trachomatis rRNA [Presence] in Urine by NAA with probe detection, firth]: nCase: 123 | nCon: 132410, corr p-val: 0.958, uncorr p-val: 0.874, OR: 0.879 | model: dis_status ~ 7.5e-06[0.0e+00] + (0.879 * mod_ant[0.874]) + (1.737 * male[0.003]) + (14.995 * sex2[0.187]) + (2.797 * age[0.0e+00]), glm_warn [False]: nan log10 trans: False | Notes: n=132533 | DoF=4 | n iters: full : 1.20e+01, null : 9.00e+00 | Conv at last: LL change : 3.58e-10, max abs score : 1.39e-07, beta change : 5.42e-07 | Log Likes: full : -7.79e+02, null : -9.76e+02 | Method: Penalized ML | control: maxit : 2500, maxhs : 0, maxstep : 5, lconv : 1e-05, gconv : 1e-05, xconv : 1e-05, collapse : TRUE, fit : NR, call : logistf.control(maxit = n_iter) | mod control: tau : 0.5, terms.fit : NULL, call : logistf.mod.control() 23462 43304-5 [Chlamydia trachomatis rRNA [Presence] in Specimen by NAA with probe detection, firth]: nCase: 576 | nCon: 776433, corr p-val: 0.466, uncorr p-val: 0.168, OR: 0.552 | model: dis_status ~ 8.4e-06[0.0e+00] + (0.552 * mod_ant[0.168]) + (2.399 * male[0.0e+00]) + (3.779 * sex2[0.442]) + (2.580 * age[0.0e+00]), glm_warn [False]: nan log10 trans: False | Notes: n=777009 | DoF=4 | n iters: full : 1.10e+01, null : 1.00e+01 | Conv at last: LL change : -2.01e-08, max abs score : 3.23e-07, beta change : 4.11e-06 | Log Likes: full : -3.97e+03, null : -4.72e+03 | Method: Penalized ML | control: maxit : 2500, maxhs : 0, maxstep : 5, lconv : 1e-05, gconv : 1e-05, xconv : 1e-05, collapse : TRUE, fit : NR, call : logistf.control(maxit = n_iter) | mod control: tau : 0.5, terms.fit : NULL, call : logistf.mod.control() 23468 6357-8 [Chlamydia trachomatis DNA [Presence] in Urine by NAA with probe detection, firth]: nCase: 264 | nCon: 246807, corr p-val: 0.759, uncorr p-val: 0.487, OR: 0.7 | model: dis_status ~ 7.8e-06[0.0e+00] + (0.700 * mod_ant[0.487]) + (1.988 * male[9.1e-07]) + (14.863 * sex2[0.187]) + (2.600 * age[0.0e+00]), glm_warn [False]: nan log10 trans: False | Notes: n=247071 | DoF=4 | n iters: full : 1.10e+01, null : 9.00e+00 | Conv at last: LL change : -3.14e-10, max abs score : 5.74e-07, beta change : 3.39e-06 | Log Likes: full : -1.73e+03, null : -2.06e+03 | Method: Penalized ML | control: maxit : 2500, maxhs : 0, maxstep : 5, lconv : 1e-05, gconv : 1e-05, xconv : 1e-05, collapse : TRUE, fit : NR, call : logistf.control(maxit = n_iter) | mod control: tau : 0.5, terms.fit : NULL, call : logistf.mod.control() dtype: object	False		0		False		0		bacteria	Chlamydiaceae		C. trachomatis
aortic aneurysm and dissection	I71	CMV	pp150_Nter	No	unk	did_not_attempt	0.4402697265000001		1.318		[0.992-1.751]		64	9365						sex, age, tdi_quant, tobac		all		0		dis_status ~ 1.2e-06[1.8e-18] + (1.318 * mod_ant[0.057]) + (3.673 * male[1.4e-05]) + (2.660 * age[1.7e-06]) + (0.565 * tdi_quant1[0.078]) + (0.945 * tdi_quant2[0.880]) + (1.806 * tobac1[0.068]) + (6.606 * tobac2[2.9e-08]) + (5.1e-06 * tobac3[0.981])		2.82	2.53	0.89	0.97	3.13	2.77					72.69	67.42			0.057254836		sex, age, tdi_quant, tobac	sex1 : 1.42e-05, age : 1.71e-06, tdi_quant1 : 7.82e-02, tdi_quant2 : 8.80e-01, tobac1 : 6.79e-02, tobac2 : 2.88e-08, tobac3 : 9.81e-01	sex1: 3.673 [2.041-6.610], age: 2.660 [1.782-3.971], tdi_quant1: 0.565 [0.30-1.066], tdi_quant2: 0.945 [0.453-1.969], tobac1: 1.806 [0.957-3.407], tobac2: 6.606 [3.391-12.871], tobac3: 5.1e-06 [0.00e+00-Inf]				0 5000-5 [Cytomegalovirus DNA [Presence] in Specimen by NAA with probe detection, glm]: nCase: 177 | nCon: 37312, corr p-val: 0.579, uncorr p-val: 0.27, OR: 1.412 | model: dis_status ~ 1.9e-04[7.7e-123] + (1.412 * mod_ant[0.270]) + (2.046 * male[2.0e-05]) + (0.004 * sex2[0.988]) + (1.580 * age[1.7e-19]), glm_warn [False]: nan log10 trans: False | Notes: nan 1 82189-2 [Cytomegalovirus DNA [Presence] in Cerebral spinal fluid by NAA with non-probe detection, firth]: nCase: 80 | nCon: 23081, corr p-val: 0.7, uncorr p-val: 0.413, OR: 4.24 | model: dis_status ~ 2.7e-04[0.0e+00] + (4.240 * mod_ant[0.413]) + (1.716 * male[0.017]) + (8.759 * sex2[0.262]) + (1.506 * age[1.6e-14]), glm_warn [False]: nan log10 trans: False | Notes: n=23161 | DoF=4 | n iters: full : 1.00e+01, null : 8.00e+00 | Conv at last: LL change : 2.11e-11, max abs score : 3.74e-06, beta change : 3.43e-06 | Log Likes: full : -4.96e+02, null : -5.29e+02 | Method: Penalized ML | control: maxit : 2500, maxhs : 0, maxstep : 5, lconv : 1e-05, gconv : 1e-05, xconv : 1e-05, collapse : TRUE, fit : NR, call : logistf.control(maxit = n_iter) | mod control: tau : 0.5, terms.fit : NULL, call : logistf.mod.control() 2 4996-5 [Cytomegalovirus DNA [Presence] in Blood by NAA with probe detection, firth]: nCase: 25 | nCon: 2116, corr p-val: 0.817, uncorr p-val: 0.576, OR: 2.549 | model: dis_status ~ 2.7e-04[0.0e+00] + (2.549 * mod_ant[0.576]) + (1.176 * male[0.698]) + (1.805 * age[1.3e-04]), glm_warn [False]: nan log10 trans: False | Notes: n=2141 | DoF=3 | n iters: full : 1.10e+01, null : 7.00e+00 | Conv at last: LL change : 1.79e-12, max abs score : 3.90e-07, beta change : 1.03e-06 | Log Likes: full : -1.25e+02, null : -1.32e+02 | Method: Penalized ML | control: maxit : 2500, maxhs : 0, maxstep : 5, lconv : 1e-05, gconv : 1e-05, xconv : 1e-05, collapse : TRUE, fit : NR, call : logistf.control(maxit = n_iter) | mod control: tau : 0.5, terms.fit : NULL, call : logistf.mod.control() 3 24119-0 [Cytomegalovirus IgM Ab [Presence] in Serum or Plasma by Immunoassay, glm]: nCase: 365 | nCon: 48116, corr p-val: 0.958, uncorr p-val: 0.88, OR: 1.04 | model: dis_status ~ 1.8e-04[5.6e-261] + (1.040 * mod_ant[0.880]) + (2.250 * male[3.1e-12]) + (3.1e-04 * sex2[0.973]) + (1.780 * age[1.3e-56]), glm_warn [False]: nan log10 trans: False | Notes: nan 4 22244-8 [Cytomegalovirus IgG Ab [Presence] in Serum or Plasma, glm]: nCase: 360 | nCon: 40582, corr p-val: 0.972, uncorr p-val: 0.956, OR: 1.006 | model: dis_status ~ 1.7e-04[4.3e-180] + (1.006 * mod_ant[0.956]) + (2.406 * male[2.9e-12]) + (7.6e-04 * sex2[0.972]) + (1.777 * age[5.8e-39]), glm_warn [False]: nan log10 trans: False | Notes: nan dtype: object	23469 13949-3 [Cytomegalovirus IgG Ab [Presence] in Serum or Plasma by Immunoassay, glm]: nCase: 450 | nCon: 62704, corr p-val: 0.165, uncorr p-val: 0.03, OR: 0.812 | model: dis_status ~ 2.1e-04[8.7e-266] + (0.812 * mod_ant[0.030]) + (2.338 * male[1.8e-14]) + (3.9e-04 * sex2[0.971]) + (1.714 * age[1.0e-50]), glm_warn [False]: nan log10 trans: False | Notes: nan 23473 30246-3 [Cytomegalovirus DNA [Presence] in Serum or Plasma by NAA with probe detection, firth]: nCase: 77 | nCon: 8599, corr p-val: 0.675, uncorr p-val: 0.38, OR: 0.636 | model: dis_status ~ 5.2e-04[0.0e+00] + (0.636 * mod_ant[0.380]) + (1.773 * male[0.017]) + (1.570 * age[2.7e-13]), glm_warn [False]: nan log10 trans: False | Notes: n=8676 | DoF=3 | n iters: full : 9.00e+00, null : 7.00e+00 | Conv at last: LL change : 5.35e-11, max abs score : 3.59e-06, beta change : 4.81e-06 | Log Likes: full : -4.03e+02, null : -4.33e+02 | Method: Penalized ML | control: maxit : 2500, maxhs : 0, maxstep : 5, lconv : 1e-05, gconv : 1e-05, xconv : 1e-05, collapse : TRUE, fit : NR, call : logistf.control(maxit = n_iter) | mod control: tau : 0.5, terms.fit : NULL, call : logistf.mod.control() 23474 30325-5 [Cytomegalovirus IgM Ab [Presence] in Serum or Plasma, firth]: nCase: 64 | nCon: 9654, corr p-val: 0.019, uncorr p-val: 2.16e-03, OR: 0.24 | model: dis_status ~ 1.5e-04[0.0e+00] + (0.240 * mod_ant[0.002]) + (2.416 * male[0.002]) + (1.820 * age[2.4e-09]), glm_warn [False]: nan log10 trans: False | Notes: n=9718 | DoF=3 | n iters: full : 1.00e+01, null : 7.00e+00 | Conv at last: LL change : 7.99e-11, max abs score : 1.70e-06, beta change : 6.18e-06 | Log Likes: full : -3.31e+02, null : -3.78e+02 | Method: Penalized ML | control: maxit : 2500, maxhs : 0, maxstep : 5, lconv : 1e-05, gconv : 1e-05, xconv : 1e-05, collapse : TRUE, fit : NR, call : logistf.control(maxit = n_iter) | mod control: tau : 0.5, terms.fit : NULL, call : logistf.mod.control() 23475 49539-0 [Cytomegalovirus IgM Ab [Presence] in Serum or Plasma by Immunofluorescence, glm]: nCase: 324 | nCon: 29794, corr p-val: 0.674, uncorr p-val: 0.359, OR: 0.731 | model: dis_status ~ 2.8e-04[3.8e-185] + (0.731 * mod_ant[0.359]) + (2.900 * male[1.0e-15]) + (0.002 * sex2[0.978]) + (1.681 * age[1.2e-34]), glm_warn [False]: nan log10 trans: False | Notes: nan dtype: object	False				False				virus	Herpesviridae	Betaherpesvirinae	betaherpesvirus 5
aortic aneurysm and dissection	I71	EBV	EA-D	No	unk	did_not_attempt	0.4402697265000001		1.342		[0.947-1.901]		64	9365						sex, age, tdi_quant, tobac		all		0		dis_status ~ 8.0e-07[6.8e-18] + (1.342 * mod_ant[0.098]) + (3.721 * male[1.2e-05]) + (2.728 * age[8.9e-07]) + (0.570 * tdi_quant1[0.082]) + (1.028 * tdi_quant2[0.942]) + (1.817 * tobac1[0.065]) + (6.514 * tobac2[3.8e-08]) + (5.8e-06 * tobac3[0.982])		3.14	3	0.78	0.81	3.3	3.24					72.69	67.42			0.097837717		sex, age, tdi_quant, tobac	sex1 : 1.22e-05, age : 8.92e-07, tdi_quant1 : 8.24e-02, tdi_quant2 : 9.42e-01, tobac1 : 6.48e-02, tobac2 : 3.80e-08, tobac3 : 9.82e-01	sex1: 3.721 [2.065-6.704], age: 2.728 [1.828-4.072], tdi_quant1: 0.570 [0.302-1.075], tdi_quant2: 1.028 [0.493-2.144], tobac1: 1.817 [0.964-3.424], tobac2: 6.514 [3.341-12.703], tobac3: 5.8e-06 [0.00e+00-Inf]				0 30340-4 [Epstein Barr virus capsid IgM Ab [Presence] in Serum, glm]: nCase: 245 | nCon: 39347, corr p-val: 0.473, uncorr p-val: 0.175, OR: 1.415 | model: dis_status ~ 9.3e-05[2.1e-184] + (1.415 * mod_ant[0.175]) + (2.675 * male[6.8e-11]) + (8.2e-04 * sex2[0.974]) + (1.900 * age[3.4e-45]), glm_warn [False]: nan log10 trans: False | Notes: nan 1 7883-2 [Epstein Barr virus nuclear IgG Ab [Presence] in Serum, firth]: nCase: 111 | nCon: 22490, corr p-val: 0.473, uncorr p-val: 0.182, OR: 1.823 | model: dis_status ~ 7.2e-05[0.0e+00] + (1.823 * mod_ant[0.182]) + (3.163 * male[6.6e-08]) + (495.690 * sex2[0.024]) + (1.702 * age[0.0e+00]), glm_warn [False]: nan log10 trans: False | Notes: n=22601 | DoF=4 | n iters: full : 1.00e+01, null : 8.00e+00 | Conv at last: LL change : 4.42e-11, max abs score : 2.20e-06, beta change : 4.35e-06 | Log Likes: full : -6.24e+02, null : -6.95e+02 | Method: Penalized ML | control: maxit : 2500, maxhs : 0, maxstep : 5, lconv : 1e-05, gconv : 1e-05, xconv : 1e-05, collapse : TRUE, fit : NR, call : logistf.control(maxit = n_iter) | mod control: tau : 0.5, terms.fit : NULL, call : logistf.mod.control() 2 5156-5 [Epstein Barr virus nuclear IgG Ab [Presence] in Serum by Immunoassay, glm]: nCase: 153 | nCon: 14511, corr p-val: 0.622, uncorr p-val: 0.31, OR: 1.349 | model: dis_status ~ 1.0e-04[9.6e-71] + (1.349 * mod_ant[0.310]) + (3.115 * male[2.1e-08]) + (0.003 * sex2[0.986]) + (1.865 * age[6.8e-21]), glm_warn [False]: nan log10 trans: False | Notes: nan 3 40751-0 [Epstein Barr virus capsid IgM Ab [Presence] in Serum by Immunofluorescence, firth]: nCase: 30 | nCon: 6343, corr p-val: 0.654, uncorr p-val: 0.343, OR: 2.536 | model: dis_status ~ 7.1e-06[0.0e+00] + (2.536 * mod_ant[0.343]) + (3.005 * male[0.003]) + (2.648 * age[0.0e+00]), glm_warn [False]: nan log10 trans: False | Notes: n=6373 | DoF=3 | n iters: full : 1.20e+01, null : 8.00e+00 | Conv at last: LL change : -8.24e-12, max abs score : 2.55e-07, beta change : 6.82e-07 | Log Likes: full : -1.41e+02, null : -1.86e+02 | Method: Penalized ML | control: maxit : 2500, maxhs : 0, maxstep : 5, lconv : 1e-05, gconv : 1e-05, xconv : 1e-05, collapse : TRUE, fit : NR, call : logistf.control(maxit = n_iter) | mod control: tau : 0.5, terms.fit : NULL, call : logistf.mod.control() 4 22295-0 [Epstein Barr virus early IgG Ab [Presence] in Serum, glm]: nCase: 41 | nCon: 10598, corr p-val: 0.93, uncorr p-val: 0.76, OR: 1.116 | model: dis_status ~ 4.9e-05[3.2e-46] + (1.116 * mod_ant[0.760]) + (4.551 * male[1.4e-04]) + (0.003 * sex2[0.995]) + (1.951 * age[1.8e-12]), glm_warn [False]: nan log10 trans: False | Notes: nan 5 30339-6 [Epstein Barr virus capsid IgG Ab [Presence] in Serum, glm]: nCase: 253 | nCon: 38567, corr p-val: 0.961, uncorr p-val: 0.89, OR: 1.047 | model: dis_status ~ 1.5e-04[2.0e-106] + (1.047 * mod_ant[0.890]) + (2.413 * male[2.7e-09]) + (5.4e-04 * sex2[0.981]) + (1.736 * age[5.2e-31]), glm_warn [False]: nan log10 trans: False | Notes: nan 6 5002-1 [Epstein Barr virus DNA [Presence] in Blood by NAA with probe detection, firth]: nCase: 25 | nCon: 3905, corr p-val: 0.968, uncorr p-val: 0.917, OR: 1.063 | model: dis_status ~ 8.6e-04[0.0e+00] + (1.063 * mod_ant[0.917]) + (2.425 * male[0.033]) + (1.444 * age[7.5e-06]), glm_warn [False]: nan log10 trans: False | Notes: n=3930 | DoF=3 | n iters: full : 9.00e+00, null : 7.00e+00 | Conv at last: LL change : 2.00e-10, max abs score : 1.00e-05, beta change : 9.63e-06 | Log Likes: full : -1.34e+02, null : -1.46e+02 | Method: Penalized ML | control: maxit : 2500, maxhs : 0, maxstep : 5, lconv : 1e-05, gconv : 1e-05, xconv : 1e-05, collapse : TRUE, fit : NR, call : logistf.control(maxit = n_iter) | mod control: tau : 0.5, terms.fit : NULL, call : logistf.mod.control() dtype: object	23480 22296-8 [Epstein Barr virus nuclear Ab [Presence] in Serum, glm]: nCase: 67 | nCon: 12110, corr p-val: 0.854, uncorr p-val: 0.672, OR: 0.835 | model: dis_status ~ 6.8e-05[5.5e-57] + (0.835 * mod_ant[0.672]) + (3.311 * male[8.2e-05]) + (6.5e-05 * sex2[0.989]) + (2.145 * age[1.1e-21]), glm_warn [False]: nan log10 trans: False | Notes: nan 23481 24114-1 [Epstein Barr virus capsid IgG Ab [Presence] in Serum by Immunoassay, glm]: nCase: 667 | nCon: 76509, corr p-val: 0.504, uncorr p-val: 0.219, OR: 0.819 | model: dis_status ~ 2.2e-04[3.0e-284] + (0.819 * mod_ant[0.219]) + (2.900 * male[7.1e-29]) + (0.600 * sex2[0.611]) + (1.733 * age[1.3e-75]), glm_warn [False]: nan log10 trans: False | Notes: nan 23486 40752-8 [Epstein Barr virus early IgG Ab [Presence] in Serum by Immunoassay, glm]: nCase: 104 | nCon: 18243, corr p-val: 0.793, uncorr p-val: 0.529, OR: 0.82 | model: dis_status ~ 7.3e-05[5.8e-63] + (0.820 * mod_ant[0.529]) + (2.698 * male[4.1e-05]) + (6.7e+07 * sex2[0.973]) + (1.903 * age[1.5e-17]), glm_warn [False]: nan log10 trans: False | Notes: nan 23487 49178-7 [Epstein Barr virus Ab [Presence] in Serum, firth]: nCase: 56 | nCon: 53775, corr p-val: 0.827, uncorr p-val: 0.637, OR: 0.689 | model: dis_status ~ 1.2e-05[0.0e+00] + (0.689 * mod_ant[0.637]) + (2.205 * male[0.003]) + (24.928 * sex2[0.143]) + (2.391 * age[0.0e+00]), glm_warn [False]: nan log10 trans: False | Notes: n=53831 | DoF=4 | n iters: full : 1.30e+01, null : 9.00e+00 | Conv at last: LL change : 5.96e-11, max abs score : 5.29e-07, beta change : 3.03e-06 | Log Likes: full : -3.57e+02, null : -4.36e+02 | Method: Penalized ML | control: maxit : 2500, maxhs : 0, maxstep : 5, lconv : 1e-05, gconv : 1e-05, xconv : 1e-05, collapse : TRUE, fit : NR, call : logistf.control(maxit = n_iter) | mod control: tau : 0.5, terms.fit : NULL, call : logistf.mod.control() 23489 5005-4 [Epstein Barr virus DNA [Presence] in Specimen by NAA with probe detection, glm]: nCase: 75 | nCon: 12723, corr p-val: 0.759, uncorr p-val: 0.494, OR: 0.791 | model: dis_status ~ 1.8e-04[2.4e-50] + (0.791 * mod_ant[0.494]) + (1.520 * male[0.084]) + (0.002 * sex2[0.990]) + (1.732 * age[2.6e-11]), glm_warn [False]: nan log10 trans: False | Notes: nan 23491 59183-4 [Epstein Barr virus early diffuse IgG Ab [Presence] in Serum, glm]: nCase: 183 | nCon: 13965, corr p-val: 0.709, uncorr p-val: 0.434, OR: 0.859 | model: dis_status ~ 4.4e-04[4.8e-74] + (0.859 * mod_ant[0.434]) + (2.177 * male[6.5e-06]) + (7.4e-04 * sex2[0.982]) + (1.622 * age[1.5e-14]), glm_warn [False]: nan log10 trans: False | Notes: nan dtype: object	False				False				virus	Herpesviridae		gammaherpesvirus 4
aortic aneurysm and dissection	I71	HBV	HBc	No	unk	did_not_attempt	0.4402697265000001		1.306		[0.955-1.784]		64	9365						sex, tdi_quant		all		0		dis_status ~ 0.003[2.9e-55] + (1.306 * mod_ant[0.094]) + (4.082 * male[2.1e-06]) + (0.579 * tdi_quant1[0.088]) + (1.111 * tdi_quant2[0.774])		0.84	0.67	0.84	0.64	0.85	0.7					72.69	67.42			0.094248185		sex, tdi_quant	sex1 : 2.07e-06, tdi_quant1 : 8.82e-02, tdi_quant2 : 7.74e-01	sex1: 4.082 [2.284-7.297], tdi_quant1: 0.579 [0.309-1.085], tdi_quant2: 1.111 [0.543-2.273]				0 16933-4 [Hepatitis B virus core Ab [Presence] in Serum, glm]: nCase: 1638 | nCon: 215887, corr p-val: 6.27e-09, uncorr p-val: 2.06e-10, OR: 1.507 | model: dis_status ~ 0.004[0.0e+00] + (1.507 * mod_ant[2.1e-10]) + (2.436 * male[5.3e-60]) + (2.6e-04 * sex2[0.921]), glm_warn [False]: nan log10 trans: False | Notes: nan 1 5195-3 [Hepatitis B virus surface Ag [Presence] in Serum, glm]: nCase: 6149 | nCon: 3490486, corr p-val: 5.87e-05, uncorr p-val: 3.85e-06, OR: 1.65 | model: dis_status ~ 8.7e-04[0.0e+00] + (1.650 * mod_ant[3.8e-06]) + (4.092 * male[0.0e+00]) + (5.1e-04 * sex2[0.900]), glm_warn [False]: nan log10 trans: False | Notes: nan 2 65633-0 [Hepatitis B virus surface Ag [Presence] in Serum or Plasma by Confirmatory method, glm]: nCase: 47 | nCon: 21984, corr p-val: 1.46e-04, uncorr p-val: 1.08e-05, OR: 9.554 | model: dis_status ~ 3.7e-04[3.0e-96] + (9.554 * mod_ant[1.1e-05]) + (3.936 * male[8.0e-04]), glm_warn [False]: nan log10 trans: False | Notes: nan 3 13952-7 [Hepatitis B virus core Ab [Presence] in Serum or Plasma by Immunoassay, glm]: nCase: 3259 | nCon: 419207, corr p-val: 3.84e-03, uncorr p-val: 3.15e-04, OR: 1.197 | model: dis_status ~ 0.005[0.0e+00] + (1.197 * mod_ant[3.2e-04]) + (2.254 * male[1.6e-102]) + (1.3e-05 * sex2[0.897]), glm_warn [False]: nan log10 trans: False | Notes: nan 4 22322-2 [Hepatitis B virus surface Ab [Presence] in Serum, glm]: nCase: 3648 | nCon: 1941924, corr p-val: 7.99e-03, uncorr p-val: 7.86e-04, OR: 1.142 | model: dis_status ~ 9.6e-04[0.0e+00] + (1.142 * mod_ant[7.9e-04]) + (3.322 * male[3.1e-250]) + (4.5e-04 * sex2[0.906]), glm_warn [False]: nan log10 trans: False | Notes: nan 5 32685-0 [Hepatitis B virus core IgG Ab [Presence] in Serum, glm]: nCase: 773 | nCon: 68335, corr p-val: 0.019, uncorr p-val: 2.02e-03, OR: 1.392 | model: dis_status ~ 0.007[0.0e+00] + (1.392 * mod_ant[0.002]) + (2.396 * male[9.7e-29]) + (5.0e-04 * sex2[0.954]), glm_warn [False]: nan log10 trans: False | Notes: nan 6 13953-5 [Hepatitis B virus e Ab [Presence] in Serum or Plasma by Immunoassay, glm]: nCase: 341 | nCon: 41176, corr p-val: 0.971, uncorr p-val: 0.947, OR: 1.008 | model: dis_status ~ 0.005[0.0e+00] + (1.008 * mod_ant[0.947]) + (2.452 * male[1.7e-13]) + (1.3e-05 * sex2[0.962]), glm_warn [False]: nan log10 trans: False | Notes: nan dtype: object	23500 10900-9 [Hepatitis B virus surface Ab [Presence] in Serum by Immunoassay, glm]: nCase: 1371 | nCon: 254372, corr p-val: 3.90e-20, uncorr p-val: 6.39e-22, OR: 0.574 | model: dis_status ~ 0.004[0.0e+00] + (0.574 * mod_ant[6.4e-22]) + (2.755 * male[1.1e-64]) + (2.3e-05 * sex2[0.939]), glm_warn [False]: nan log10 trans: False | Notes: nan 23503 13954-3 [Hepatitis B virus e Ag [Presence] in Serum or Plasma by Immunoassay, glm]: nCase: 561 | nCon: 61236, corr p-val: 0.02, uncorr p-val: 2.68e-03, OR: 0.546 | model: dis_status ~ 0.006[0.0e+00] + (0.546 * mod_ant[0.003]) + (2.338 * male[1.1e-19]) + (3.4e-05 * sex2[0.943]), glm_warn [False]: nan log10 trans: False | Notes: nan 23506 24113-3 [Hepatitis B virus core IgM Ab [Presence] in Serum or Plasma by Immunoassay, glm]: nCase: 2861 | nCon: 383207, corr p-val: 0.327, uncorr p-val: 0.078, OR: 0.623 | model: dis_status ~ 0.004[0.0e+00] + (0.623 * mod_ant[0.078]) + (2.459 * male[2.0e-107]) + (1.1e-04 * sex2[0.887]), glm_warn [False]: nan log10 trans: False | Notes: nan 23507 29610-3 [Hepatitis B virus DNA [Presence] in Serum or Plasma by NAA with probe detection, glm]: nCase: 116 | nCon: 11692, corr p-val: 0.501, uncorr p-val: 0.214, OR: 0.74 | model: dis_status ~ 0.005[6.2e-147] + (0.740 * mod_ant[0.214]) + (2.701 * male[8.8e-06]) + (6.5e-04 * sex2[0.982]), glm_warn [False]: nan log10 trans: False | Notes: nan 23508 31204-1 [Hepatitis B virus core IgM Ab [Presence] in Serum, glm]: nCase: 1432 | nCon: 1773974, corr p-val: 1.56e-06, uncorr p-val: 7.67e-08, OR: 0.196 | model: dis_status ~ 4.1e-04[0.0e+00] + (0.196 * mod_ant[7.7e-08]) + (3.618 * male[1.3e-110]) + (0.001 * sex2[0.947]), glm_warn [False]: nan log10 trans: False | Notes: nan 23510 33463-1 [Hepatitis B virus e IgG Ab [Presence] in Serum by Immunoassay, firth]: nCase: 26 | nCon: 2675, corr p-val: 0.581, uncorr p-val: 0.276, OR: 0.444 | model: dis_status ~ 0.010[0.0e+00] + (0.444 * mod_ant[0.276]) + (1.152 * male[0.716]), glm_warn [False]: nan log10 trans: False | Notes: n=2701 | DoF=2 | n iters: full : 9.00e+00, null : 8.00e+00 | Conv at last: LL change : 1.76e-11, max abs score : 1.26e-07, beta change : 4.88e-06 | Log Likes: full : -1.43e+02, null : -1.44e+02 | Method: Penalized ML | control: maxit : 2500, maxhs : 0, maxstep : 5, lconv : 1e-05, gconv : 1e-05, xconv : 1e-05, collapse : TRUE, fit : NR, call : logistf.control(maxit = n_iter) | mod control: tau : 0.5, terms.fit : NULL, call : logistf.mod.control() 23511 48070-7 [Hepatitis B virus surface IgG Ab [Presence] in Serum by Immunoassay, glm]: nCase: 32 | nCon: 2548, corr p-val: 0.971, uncorr p-val: 0.945, OR: 0.974 | model: dis_status ~ 0.004[3.7e-31] + (0.974 * mod_ant[0.945]) + (4.300 * male[0.003]), glm_warn [False]: nan log10 trans: False | Notes: nan 23514 5196-1 [Hepatitis B virus surface Ag [Presence] in Serum or Plasma by Immunoassay, glm]: nCase: 8107 | nCon: 1579087, corr p-val: 0.426, uncorr p-val: 0.126, OR: 0.839 | model: dis_status ~ 0.003[0.0e+00] + (0.839 * mod_ant[0.126]) + (4.231 * male[0.0e+00]) + (0.350 * sex2[0.294]), glm_warn [False]: nan log10 trans: False | Notes: nan dtype: object	False				False				virus	Hepadnaviridae		Hepatitis B virus
aortic aneurysm and dissection	I71	HCV	Core	No	unk	did_not_attempt	0.9286569390000001		0.869		[0.589-1.281]		64	9365						sex		all		0		dis_status ~ 0.003[5.5e-96] + (0.869 * mod_ant[0.477]) + (4.238 * male[1.1e-06])		0.58	0.61	0.6	0.65	0.48	0.48					72.69	67.42			0.477444082		sex	sex1 : 1.09e-06	sex1: 4.238 [2.372-7.575]				0 16129-9 [Hepatitis C virus IgG Ab [Presence] in Serum, glm]: nCase: 1131 | nCon: 92075, corr p-val: 0.327, uncorr p-val: 0.072, OR: 0.693 | model: dis_status ~ 0.007[0.0e+00] + (0.693 * mod_ant[0.072]) + (2.792 * male[2.2e-59]), glm_warn [False]: nan log10 trans: False | Notes: nan 1 5199-5 [Hepatitis C virus Ab [Presence] in Serum by Immunoblot, firth]: nCase: 18 | nCon: 1642, corr p-val: 0.345, uncorr p-val: 0.093, OR: 0.397 | model: dis_status ~ 0.010[0.0e+00] + (0.397 * mod_ant[0.093]) + (2.142 * male[0.110]), glm_warn [False]: nan log10 trans: False | Notes: n=1660 | DoF=2 | n iters: full : 9.00e+00, null : 8.00e+00 | Conv at last: LL change : 3.66e-11, max abs score : 2.79e-07, beta change : 4.12e-06 | Log Likes: full : -9.41e+01, null : -9.64e+01 | Method: Penalized ML | control: maxit : 2500, maxhs : 0, maxstep : 5, lconv : 1e-05, gconv : 1e-05, xconv : 1e-05, collapse : TRUE, fit : NR, call : logistf.control(maxit = n_iter) | mod control: tau : 0.5, terms.fit : NULL, call : logistf.mod.control() dtype: object	23517 13955-0 [Hepatitis C virus Ab [Presence] in Serum or Plasma by Immunoassay, glm]: nCase: 11005 | nCon: 4068749, corr p-val: 3.33e-60, uncorr p-val: 2.73e-62, OR: 2.008 | model: dis_status ~ 0.001[0.0e+00] + (2.008 * mod_ant[2.7e-62]) + (3.733 * male[0.0e+00]) + (0.383 * sex2[0.336]), glm_warn [False]: nan log10 trans: False | Notes: nan 23518 16128-1 [Hepatitis C virus Ab [Presence] in Serum, glm]: nCase: 8079 | nCon: 1207152, corr p-val: 3.08e-06, uncorr p-val: 1.77e-07, OR: 1.218 | model: dis_status ~ 0.003[0.0e+00] + (1.218 * mod_ant[1.8e-07]) + (3.241 * male[0.0e+00]) + (1.4e-04 * sex2[0.878]), glm_warn [False]: nan log10 trans: False | Notes: nan 23520 40726-2 [Hepatitis C virus IgG Ab [Presence] in Serum or Plasma by Immunoassay, firth]: nCase: 51 | nCon: 7917, corr p-val: 0.824, uncorr p-val: 0.617, OR: 1.562 | model: dis_status ~ 0.004[0.0e+00] + (1.562 * mod_ant[0.617]) + (1.984 * male[0.017]) + (45.415 * sex2[0.098]), glm_warn [False]: nan log10 trans: False | Notes: n=7968 | DoF=3 | n iters: full : 9.00e+00, null : 8.00e+00 | Conv at last: LL change : 1.49e-11, max abs score : 1.50e-07, beta change : 1.59e-06 | Log Likes: full : -3.03e+02, null : -3.07e+02 | Method: Penalized ML | control: maxit : 2500, maxhs : 0, maxstep : 5, lconv : 1e-05, gconv : 1e-05, xconv : 1e-05, collapse : TRUE, fit : NR, call : logistf.control(maxit = n_iter) | mod control: tau : 0.5, terms.fit : NULL, call : logistf.mod.control() 23521 5012-0 [Hepatitis C virus RNA [Presence] in Specimen by NAA with probe detection, glm]: nCase: 34 | nCon: 4258, corr p-val: 0.7, uncorr p-val: 0.417, OR: 1.362 | model: dis_status ~ 0.004[9.3e-50] + (1.362 * mod_ant[0.417]) + (2.660 * male[0.016]) + (2.5e-07 * sex2[0.984]), glm_warn [False]: nan log10 trans: False | Notes: nan 23523 72376-7 [Hepatitis C virus Ab [Presence] in Serum, Plasma or Blood by Rapid immunoassay, glm]: nCase: 48 | nCon: 22629, corr p-val: 0.045, uncorr p-val: 7.44e-03, OR: 3.229 | model: dis_status ~ 0.001[7.7e-81] + (3.229 * mod_ant[0.007]) + (2.035 * male[0.067]) + (5.7e-05 * sex2[0.986]), glm_warn [False]: nan log10 trans: False | Notes: nan dtype: object	False				False				virus	Flaviviridae		Hepacivirus C
aortic aneurysm and dissection	I71	HHV-6	IE1A	No	unk	did_not_attempt	0.6452386284375		1.424		[0.80-2.533]		64	9365						sex, age, tobac		all		0		dis_status ~ 6.8e-07[3.1e-18] + (1.424 * mod_ant[0.229]) + (3.473 * male[3.1e-05]) + (2.706 * age[9.7e-07]) + (1.828 * tobac1[0.062]) + (6.923 * tobac2[7.4e-09]) + (5.7e-06 * tobac3[0.982])		2.39	2.29	0.59	0.44	2.41	2.3					72.69	67.42			0.229418179		sex, age, tobac	sex1 : 3.09e-05, age : 9.70e-07, tobac1 : 6.18e-02, tobac2 : 7.44e-09, tobac3 : 9.82e-01	sex1: 3.473 [1.933-6.237], age: 2.706 [1.817-4.029], tobac1: 1.828 [0.971-3.444], tobac2: 6.923 [3.592-13.340], tobac3: 5.7e-06 [0.00e+00-Inf]				0 33942-4 [Herpes virus 6 DNA [Presence] in Cerebral spinal fluid by NAA with probe detection, firth]: nCase: 23 | nCon: 5967, corr p-val: 0.793, uncorr p-val: 0.546, OR: 2.739 | model: dis_status ~ 3.7e-04[0.0e+00] + (2.739 * mod_ant[0.546]) + (1.261 * male[0.573]) + (412.219 * sex2[0.029]) + (1.503 * age[1.7e-04]), glm_warn [False]: nan log10 trans: False | Notes: n=5990 | DoF=4 | n iters: full : 1.10e+01, null : 8.00e+00 | Conv at last: LL change : 2.65e-11, max abs score : 5.07e-06, beta change : 5.13e-06 | Log Likes: full : -1.40e+02, null : -1.49e+02 | Method: Penalized ML | control: maxit : 2500, maxhs : 0, maxstep : 5, lconv : 1e-05, gconv : 1e-05, xconv : 1e-05, collapse : TRUE, fit : NR, call : logistf.control(maxit = n_iter) | mod control: tau : 0.5, terms.fit : NULL, call : logistf.mod.control() dtype: object		False				False				virus	Herpesviridae	Betaherpesvirinae	betaherpesvirus 6
aortic aneurysm and dissection	I71	HHV-7	U14	No	unk	did_not_attempt	0.942737577		1.066		[0.607-1.873]		64	9365						sex, age, tdi_quant		all		0		dis_status ~ 3.2e-06[1.0e-13] + (1.066 * mod_ant[0.823]) + (4.084 * male[2.5e-06]) + (2.658 * age[7.3e-07]) + (0.600 * tdi_quant1[0.112]) + (1.353 * tdi_quant2[0.408])		2.69	2.74	0.39	0.44	2.68	2.78					72.69	67.42			0.822820552		sex, age, tdi_quant	sex1 : 2.49e-06, age : 7.27e-07, tdi_quant1 : 1.12e-01, tdi_quant2 : 4.08e-01	sex1: 4.084 [2.274-7.336], age: 2.658 [1.805-3.913], tdi_quant1: 0.600 [0.319-1.126], tdi_quant2: 1.353 [0.661-2.770]						False				False				virus	Herpesviridae	Betaherpesvirinae	betaherpesvirus 7
aortic aneurysm and dissection	I71	HIV	gag	No	unk	did_not_attempt	0.6452386284375		0.757		[0.484-1.184]		64	9365						sex		all		0		dis_status ~ 0.005[4.8e-32] + (0.757 * mod_ant[0.222]) + (4.225 * male[1.1e-06])		1.68	1.75	0.5	0.53	1.71	1.74					72.69	67.42			0.222277207		sex	sex1 : 1.12e-06	sex1: 4.225 [2.365-7.545]				0 29893-5 [HIV 1 Ab [Presence] in Serum or Plasma by Immunoassay, glm]: nCase: 418 | nCon: 93233, corr p-val: 0.336, uncorr p-val: 0.083, OR: 0.676 | model: dis_status ~ 0.002[0.0e+00] + (0.676 * mod_ant[0.083]) + (3.607 * male[8.2e-34]) + (8.8e-05 * sex2[0.969]), glm_warn [False]: nan log10 trans: False | Notes: nan 1 12859-5 [HIV 1 p18 Ab [Presence] in Serum by Immunoblot, glm]: nCase: 64 | nCon: 4148, corr p-val: 0.824, uncorr p-val: 0.612, OR: 0.856 | model: dis_status ~ 0.008[9.6e-86] + (0.856 * mod_ant[0.612]) + (3.316 * male[2.8e-05]) + (1.7e-04 * sex2[0.987]), glm_warn [False]: nan log10 trans: False | Notes: nan dtype: object	23528 18396-2 [HIV 1 p24 Ag [Presence] in Serum or Plasma by Immunoassay, firth]: nCase: 276 | nCon: 91716, corr p-val: 0.493, uncorr p-val: 0.206, OR: 2.531 | model: dis_status ~ 0.002[0.0e+00] + (2.531 * mod_ant[0.206]) + (3.724 * male[0.0e+00]) + (39.090 * sex2[0.103]), glm_warn [False]: nan log10 trans: False | Notes: n=91992 | DoF=3 | n iters: full : 1.00e+01, null : 9.00e+00 | Conv at last: LL change : -9.09e-13, max abs score : 1.07e-08, beta change : 1.73e-07 | Log Likes: full : -1.82e+03, null : -1.88e+03 | Method: Penalized ML | control: maxit : 2500, maxhs : 0, maxstep : 5, lconv : 1e-05, gconv : 1e-05, xconv : 1e-05, collapse : TRUE, fit : NR, call : logistf.control(maxit = n_iter) | mod control: tau : 0.5, terms.fit : NULL, call : logistf.mod.control() 23529 24012-7 [HIV 1 Ag [Presence] in Serum, firth]: nCase: 106 | nCon: 33835, corr p-val: 0.793, uncorr p-val: 0.543, OR: 2.739 | model: dis_status ~ 0.002[0.0e+00] + (2.739 * mod_ant[0.543]) + (2.985 * male[4.8e-08]) + (195.941 * sex2[0.042]), glm_warn [False]: nan log10 trans: False | Notes: n=33941 | DoF=3 | n iters: full : 1.00e+01, null : 9.00e+00 | Conv at last: LL change : 2.50e-12, max abs score : 5.52e-08, beta change : 6.08e-07 | Log Likes: full : -7.00e+02, null : -7.17e+02 | Method: Penalized ML | control: maxit : 2500, maxhs : 0, maxstep : 5, lconv : 1e-05, gconv : 1e-05, xconv : 1e-05, collapse : TRUE, fit : NR, call : logistf.control(maxit = n_iter) | mod control: tau : 0.5, terms.fit : NULL, call : logistf.mod.control() 23530 25835-0 [HIV 1 RNA [Presence] in Serum or Plasma by NAA with probe detection, glm]: nCase: 65 | nCon: 17573, corr p-val: 0.793, uncorr p-val: 0.544, OR: 1.198 | model: dis_status ~ 0.002[1.1e-114] + (1.198 * mod_ant[0.544]) + (2.876 * male[7.4e-04]) + (9.4e-05 * sex2[0.984]), glm_warn [False]: nan log10 trans: False | Notes: nan 23532 5221-7 [HIV 1 Ab [Presence] in Serum or Plasma by Immunoblot, glm]: nCase: 49 | nCon: 6228, corr p-val: 0.456, uncorr p-val: 0.146, OR: 1.636 | model: dis_status ~ 0.006[1.0e-61] + (1.636 * mod_ant[0.146]) + (1.019 * male[0.953]) + (1.4e-04 * sex2[0.987]), glm_warn [False]: nan log10 trans: False | Notes: nan 23534 7917-8 [HIV 1 Ab [Presence] in Serum, firth]: nCase: 123 | nCon: 26201, corr p-val: 0.936, uncorr p-val: 0.798, OR: 1.246 | model: dis_status ~ 0.002[0.0e+00] + (1.246 * mod_ant[0.798]) + (5.676 * male[0.0e+00]) + (10.001 * sex2[0.241]), glm_warn [False]: nan log10 trans: False | Notes: n=26324 | DoF=3 | n iters: full : 1.00e+01, null : 9.00e+00 | Conv at last: LL change : 1.78e-11, max abs score : 3.55e-07, beta change : 6.47e-06 | Log Likes: full : -7.35e+02, null : -7.80e+02 | Method: Penalized ML | control: maxit : 2500, maxhs : 0, maxstep : 5, lconv : 1e-05, gconv : 1e-05, xconv : 1e-05, collapse : TRUE, fit : NR, call : logistf.control(maxit = n_iter) | mod control: tau : 0.5, terms.fit : NULL, call : logistf.mod.control() dtype: object	False				False				virus	Retroviridae		Lentivirus
aortic aneurysm and dissection	I71	HPV-16	L1	No	unk	did_not_attempt	0.5394026989285714		1.512		[0.84-2.720]		64	9365						age, tdi_quant, tobac		all		0		dis_status ~ 1.6e-06[1.1e-16] + (1.512 * mod_ant[0.168]) + (2.843 * age[2.3e-07]) + (0.561 * tdi_quant1[0.073]) + (0.968 * tdi_quant2[0.931]) + (2.113 * tobac1[0.020]) + (7.766 * tobac2[1.5e-09]) + (5.6e-06 * tobac3[0.982])		1.65	1.57	0.45	0.47	1.68	1.6					72.69	67.42			0.167814173		age, tdi_quant, tobac	age : 2.34e-07, tdi_quant1 : 7.34e-02, tdi_quant2 : 9.31e-01, tobac1 : 1.98e-02, tobac2 : 1.49e-09, tobac3 : 9.82e-01	age: 2.843 [1.913-4.226], tdi_quant1: 0.561 [0.298-1.056], tdi_quant2: 0.968 [0.466-2.012], tobac1: 2.113 [1.126-3.964], tobac2: 7.766 [3.996-15.093], tobac3: 5.6e-06 [0.00e+00-Inf]				0 61372-9 [Human papilloma virus 16 DNA [Presence] in Specimen by NAA with probe detection, glm]: nCase: 557 | nCon: 254985, corr p-val: 0.345, uncorr p-val: 0.091, OR: 1.523 | model: dis_status ~ 1.8e-05[0.0e+00] + (1.523 * mod_ant[0.091]) + (2.371 * age[3.1e-126]), glm_warn [False]: nan log10 trans: False | Notes: nan 1 30167-1 [Human papilloma virus 16+18+31+33+35+39+45+51+52+56+58+59+68 DNA [Presence] in Cervix by Probe with signal amplification, glm]: nCase: 987 | nCon: 520040, corr p-val: 0.458, uncorr p-val: 0.161, OR: 1.174 | model: dis_status ~ 1.1e-05[0.0e+00] + (1.174 * mod_ant[0.161]) + (2.502 * age[1.8e-251]), glm_warn [False]: nan log10 trans: False | Notes: nan 2 70061-7 [Human papilloma virus 16 and 18 DNA [Presence] in Specimen by NAA with probe detection, firth]: nCase: 32 | nCon: 37104, corr p-val: 0.653, uncorr p-val: 0.337, OR: 1.684 | model: dis_status ~ 4.7e-06[0.0e+00] + (1.684 * mod_ant[0.337]) + (2.607 * age[1.0e-09]), glm_warn [False]: nan log10 trans: False | Notes: n=37136 | DoF=2 | n iters: full : 1.20e+01, null : 9.00e+00 | Conv at last: LL change : -8.51e-11, max abs score : 5.12e-07, beta change : 1.97e-06 | Log Likes: full : -2.35e+02, null : -2.54e+02 | Method: Penalized ML | control: maxit : 2500, maxhs : 0, maxstep : 5, lconv : 1e-05, gconv : 1e-05, xconv : 1e-05, collapse : TRUE, fit : NR, call : logistf.control(maxit = n_iter) | mod control: tau : 0.5, terms.fit : NULL, call : logistf.mod.control() 3 77399-4 [Human papilloma virus 16 DNA [Presence] in Cervix by NAA with probe detection, firth]: nCase: 21 | nCon: 22017, corr p-val: 0.675, uncorr p-val: 0.376, OR: 2.342 | model: dis_status ~ 4.3e-06[0.0e+00] + (2.342 * mod_ant[0.376]) + (2.795 * age[5.8e-09]), glm_warn [False]: nan log10 trans: False | Notes: n=22038 | DoF=2 | n iters: full : 1.20e+01, null : 9.00e+00 | Conv at last: LL change : 2.13e-11, max abs score : 1.47e-06, beta change : 5.01e-06 | Log Likes: full : -1.47e+02, null : -1.64e+02 | Method: Penalized ML | control: maxit : 2500, maxhs : 0, maxstep : 5, lconv : 1e-05, gconv : 1e-05, xconv : 1e-05, collapse : TRUE, fit : NR, call : logistf.control(maxit = n_iter) | mod control: tau : 0.5, terms.fit : NULL, call : logistf.mod.control() 4 49896-4 [Human papilloma virus 16+18+31+33+35+39+45+51+52+56+58+59+68 DNA [Presence] in Specimen by NAA with probe detection, glm]: nCase: 604 | nCon: 144178, corr p-val: 0.817, uncorr p-val: 0.589, OR: 1.101 | model: dis_status ~ 2.4e-05[0.0e+00] + (1.101 * mod_ant[0.589]) + (2.344 * age[8.0e-144]), glm_warn [False]: nan log10 trans: False | Notes: nan 5 59420-0 [Human papilloma virus 16+18+31+33+35+39+45+51+52+56+58+59+66+68 DNA [Presence] in Cervix by Probe with signal amplification, glm]: nCase: 220 | nCon: 199121, corr p-val: 0.817, uncorr p-val: 0.584, OR: 1.164 | model: dis_status ~ 3.0e-06[1.4e-222] + (1.164 * mod_ant[0.584]) + (2.901 * age[9.6e-65]), glm_warn [False]: nan log10 trans: False | Notes: nan dtype: object	23535 17399-7 [Human papilloma virus 16 Ag [Presence] in Specimen, firth]: nCase: 85 | nCon: 34060, corr p-val: 0.709, uncorr p-val: 0.436, OR: 0.391 | model: dis_status ~ 1.7e-05[0.0e+00] + (0.391 * mod_ant[0.436]) + (2.495 * age[0.0e+00]), glm_warn [False]: nan log10 trans: False | Notes: n=34145 | DoF=2 | n iters: full : 1.00e+01, null : 8.00e+00 | Conv at last: LL change : 8.44e-11, max abs score : 1.15e-06, beta change : 4.01e-06 | Log Likes: full : -5.34e+02, null : -5.90e+02 | Method: Penalized ML | control: maxit : 2500, maxhs : 0, maxstep : 5, lconv : 1e-05, gconv : 1e-05, xconv : 1e-05, collapse : TRUE, fit : NR, call : logistf.control(maxit = n_iter) | mod control: tau : 0.5, terms.fit : NULL, call : logistf.mod.control() 23543 82675-0 [Human papilloma virus 16+18+31+33+35+39+45+51+52+56+58+59+66+68 DNA [Presence] in Cervix by NAA with probe detection, firth]: nCase: 21 | nCon: 20888, corr p-val: 0.93, uncorr p-val: 0.748, OR: 0.769 | model: dis_status ~ 4.7e-06[0.0e+00] + (0.769 * mod_ant[0.748]) + (2.777 * age[1.5e-08]), glm_warn [False]: nan log10 trans: False | Notes: n=20909 | DoF=2 | n iters: full : 1.20e+01, null : 9.00e+00 | Conv at last: LL change : 4.83e-11, max abs score : 2.03e-06, beta change : 6.46e-06 | Log Likes: full : -1.46e+02, null : -1.62e+02 | Method: Penalized ML | control: maxit : 2500, maxhs : 0, maxstep : 5, lconv : 1e-05, gconv : 1e-05, xconv : 1e-05, collapse : TRUE, fit : NR, call : logistf.control(maxit = n_iter) | mod control: tau : 0.5, terms.fit : NULL, call : logistf.mod.control() dtype: object	False				False				virus	Papillomaviridae		Alphapapillomavirus 9
aortic aneurysm and dissection	I71	HPV-18	L1	No	unk	did_not_attempt	0.44924077875		1.598		[0.893-2.861]		64	9365						tdi_quant		all		0		dis_status ~ 0.004[2.2e-23] + (1.598 * mod_ant[0.115]) + (0.583 * tdi_quant1[0.093]) + (1.183 * tdi_quant2[0.643])		1.62	1.53	0.49	0.45	1.68	1.57					72.69	67.42			0.114619628		tdi_quant	tdi_quant1 : 9.26e-02, tdi_quant2 : 6.43e-01	tdi_quant1: 0.583 [0.311-1.093], tdi_quant2: 1.183 [0.581-2.411]				0 77400-0 [Human papilloma virus 18 DNA [Presence] in Cervix by NAA with probe detection, firth]: nCase: 18 | nCon: 20589, corr p-val: 0.7, uncorr p-val: 0.419, OR: 4.141 | model: dis_status ~ 9.0e-04[0.0e+00] + (4.141 * mod_ant[0.419]), glm_warn [False]: nan log10 trans: False | Notes: n=20607 | DoF=1 | n iters: full : 1.00e+01, null : 1.00e+01 | Conv at last: LL change : 7.38e-11, max abs score : 7.36e-11, beta change : 2.83e-06 | Log Likes: full : -1.44e+02, null : -1.44e+02 | Method: Penalized ML | control: maxit : 2500, maxhs : 0, maxstep : 5, lconv : 1e-05, gconv : 1e-05, xconv : 1e-05, collapse : TRUE, fit : NR, call : logistf.control(maxit = n_iter) | mod control: tau : 0.5, terms.fit : NULL, call : logistf.mod.control() 1 61373-7 [Human papilloma virus 18 DNA [Presence] in Specimen by NAA with probe detection, firth]: nCase: 675 | nCon: 331192, corr p-val: 0.824, uncorr p-val: 0.621, OR: 1.245 | model: dis_status ~ 0.002[0.0e+00] + (1.245 * mod_ant[0.621]), glm_warn [False]: nan log10 trans: False | Notes: n=331867 | DoF=1 | n iters: full : 1.00e+01, null : 1.00e+01 | Conv at last: LL change : -3.64e-12, max abs score : 3.20e-14, beta change : 1.04e-10 | Log Likes: full : -4.85e+03, null : -4.85e+03 | Method: Penalized ML | control: maxit : 2500, maxhs : 0, maxstep : 5, lconv : 1e-05, gconv : 1e-05, xconv : 1e-05, collapse : TRUE, fit : NR, call : logistf.control(maxit = n_iter) | mod control: tau : 0.5, terms.fit : NULL, call : logistf.mod.control() 2 70061-7 [Human papilloma virus 16 and 18 DNA [Presence] in Specimen by NAA with probe detection, firth]: nCase: 32 | nCon: 37109, corr p-val: 0.936, uncorr p-val: 0.784, OR: 1.152 | model: dis_status ~ 8.7e-04[0.0e+00] + (1.152 * mod_ant[0.784]), glm_warn [False]: nan log10 trans: False | Notes: n=37141 | DoF=1 | n iters: full : 1.00e+01, null : 1.00e+01 | Conv at last: LL change : 2.18e-10, max abs score : 2.19e-10, beta change : 3.90e-06 | Log Likes: full : -2.55e+02, null : -2.55e+02 | Method: Penalized ML | control: maxit : 2500, maxhs : 0, maxstep : 5, lconv : 1e-05, gconv : 1e-05, xconv : 1e-05, collapse : TRUE, fit : NR, call : logistf.control(maxit = n_iter) | mod control: tau : 0.5, terms.fit : NULL, call : logistf.mod.control() dtype: object	23545 30167-1 [Human papilloma virus 16+18+31+33+35+39+45+51+52+56+58+59+68 DNA [Presence] in Cervix by Probe with signal amplification, glm]: nCase: 991 | nCon: 520368, corr p-val: 0.025, uncorr p-val: 3.87e-03, OR: 0.72 | model: dis_status ~ 0.002[0.0e+00] + (0.720 * mod_ant[0.004]), glm_warn [False]: nan log10 trans: False | Notes: nan 23546 49896-4 [Human papilloma virus 16+18+31+33+35+39+45+51+52+56+58+59+68 DNA [Presence] in Specimen by NAA with probe detection, glm]: nCase: 617 | nCon: 144654, corr p-val: 0.02, uncorr p-val: 2.40e-03, OR: 0.585 | model: dis_status ~ 0.004[0.0e+00] + (0.585 * mod_ant[0.002]), glm_warn [False]: nan log10 trans: False | Notes: nan 23547 59264-2 [Human papilloma virus 18 DNA [Presence] in Cervix by Probe with signal amplification, firth]: nCase: 39 | nCon: 42095, corr p-val: 0.93, uncorr p-val: 0.762, OR: 0.668 | model: dis_status ~ 9.6e-04[0.0e+00] + (0.668 * mod_ant[0.762]), glm_warn [False]: nan log10 trans: False | Notes: n=42134 | DoF=1 | n iters: full : 1.10e+01, null : 1.00e+01 | Conv at last: LL change : 7.96e-13, max abs score : 5.55e-17, beta change : 1.28e-09 | Log Likes: full : -3.10e+02, null : -3.10e+02 | Method: Penalized ML | control: maxit : 2500, maxhs : 0, maxstep : 5, lconv : 1e-05, gconv : 1e-05, xconv : 1e-05, collapse : TRUE, fit : NR, call : logistf.control(maxit = n_iter) | mod control: tau : 0.5, terms.fit : NULL, call : logistf.mod.control() 23548 59420-0 [Human papilloma virus 16+18+31+33+35+39+45+51+52+56+58+59+66+68 DNA [Presence] in Cervix by Probe with signal amplification, glm]: nCase: 220 | nCon: 199151, corr p-val: 0.49, uncorr p-val: 0.201, OR: 0.702 | model: dis_status ~ 0.001[0.0e+00] + (0.702 * mod_ant[0.201]), glm_warn [False]: nan log10 trans: False | Notes: nan 23551 75694-0 [Human papilloma virus 18+45 E6+E7 mRNA [Presence] in Cervix by NAA with probe detection, firth]: nCase: 32 | nCon: 20516, corr p-val: 0.458, uncorr p-val: 0.161, OR: 0.218 | model: dis_status ~ 0.002[0.0e+00] + (0.218 * mod_ant[0.161]), glm_warn [False]: nan log10 trans: False | Notes: n=20548 | DoF=1 | n iters: full : 1.10e+01, null : 1.00e+01 | Conv at last: LL change : 2.84e-13, max abs score : 2.61e-13, beta change : 1.01e-06 | Log Likes: full : -2.36e+02, null : -2.37e+02 | Method: Penalized ML | control: maxit : 2500, maxhs : 0, maxstep : 5, lconv : 1e-05, gconv : 1e-05, xconv : 1e-05, collapse : TRUE, fit : NR, call : logistf.control(maxit = n_iter) | mod control: tau : 0.5, terms.fit : NULL, call : logistf.mod.control() 23553 82675-0 [Human papilloma virus 16+18+31+33+35+39+45+51+52+56+58+59+66+68 DNA [Presence] in Cervix by NAA with probe detection, firth]: nCase: 21 | nCon: 20894, corr p-val: 0.752, uncorr p-val: 0.469, OR: 0.569 | model: dis_status ~ 0.001[0.0e+00] + (0.569 * mod_ant[0.469]), glm_warn [False]: nan log10 trans: False | Notes: n=20915 | DoF=1 | n iters: full : 1.10e+01, null : 1.00e+01 | Conv at last: LL change : 5.12e-13, max abs score : 5.55e-16, beta change : 1.59e-09 | Log Likes: full : -1.64e+02, null : -1.64e+02 | Method: Penalized ML | control: maxit : 2500, maxhs : 0, maxstep : 5, lconv : 1e-05, gconv : 1e-05, xconv : 1e-05, collapse : TRUE, fit : NR, call : logistf.control(maxit = n_iter) | mod control: tau : 0.5, terms.fit : NULL, call : logistf.mod.control() dtype: object	False				False				virus	Papillomaviridae		Alphapapillomavirus 7
aortic aneurysm and dissection	I71	H. pylori	VacA	No	unk	did_not_attempt	0.7004356755882353		1.215		[0.863-1.712]		64	9365						sex, age, tdi_quant, tobac		all		0		dis_status ~ 1.5e-06[3.1e-18] + (1.215 * mod_ant[0.265]) + (3.493 * male[2.8e-05]) + (2.736 * age[6.8e-07]) + (0.558 * tdi_quant1[0.071]) + (0.959 * tdi_quant2[0.911]) + (1.841 * tobac1[0.059]) + (6.676 * tobac2[2.4e-08]) + (5.4e-06 * tobac3[0.982])		1.67	1.53	0.69	0.7	1.52	1.45					72.69	67.42			0.264609033		sex, age, tdi_quant, tobac	sex1 : 2.84e-05, age : 6.82e-07, tdi_quant1 : 7.13e-02, tdi_quant2 : 9.11e-01, tobac1 : 5.91e-02, tobac2 : 2.42e-08, tobac3 : 9.82e-01	sex1: 3.493 [1.945-6.274], age: 2.736 [1.839-4.070], tdi_quant1: 0.558 [0.296-1.052], tdi_quant2: 0.959 [0.459-2.001], tobac1: 1.841 [0.977-3.470], tobac2: 6.676 [3.427-13.007], tobac3: 5.4e-06 [0.00e+00-Inf]				0 16126-5 [Helicobacter pylori IgG Ab [Presence] in Serum, glm]: nCase: 50 | nCon: 4582, corr p-val: 0.43, uncorr p-val: 0.134, OR: 1.65 | model: dis_status ~ 4.1e-05[4.0e-34] + (1.650 * mod_ant[0.134]) + (3.165 * male[1.3e-04]) + (7.8e-05 * sex2[0.988]) + (2.203 * age[6.5e-13]), glm_warn [False]: nan log10 trans: False | Notes: nan dtype: object	23494 17780-8 [Helicobacter pylori Ag [Presence] in Stool by Immunoassay, glm]: nCase: 740 | nCon: 117697, corr p-val: 0.937, uncorr p-val: 0.806, OR: 0.968 | model: dis_status ~ 3.7e-05[0.0e+00] + (0.968 * mod_ant[0.806]) + (2.422 * male[1.1e-31]) + (6.0e-04 * sex2[0.956]) + (2.164 * age[1.2e-172]), glm_warn [False]: nan log10 trans: False | Notes: nan 23495 17859-0 [Helicobacter pylori IgG Ab [Presence] in Serum or Plasma by Immunoassay, glm]: nCase: 583 | nCon: 38790, corr p-val: 0.948, uncorr p-val: 0.839, OR: 0.982 | model: dis_status ~ 7.8e-05[0.0e+00] + (0.982 * mod_ant[0.839]) + (2.416 * male[5.7e-25]) + (3.1e-04 * sex2[0.967]) + (2.153 * age[2.9e-116]), glm_warn [False]: nan log10 trans: False | Notes: nan 23497 31843-6 [Helicobacter pylori Ag [Presence] in Stool, glm]: nCase: 159 | nCon: 23338, corr p-val: 0.675, uncorr p-val: 0.382, OR: 0.738 | model: dis_status ~ 2.3e-05[1.0e-99] + (0.738 * mod_ant[0.382]) + (2.879 * male[1.4e-10]) + (4.8e-04 * sex2[0.982]) + (2.218 * age[1.8e-33]), glm_warn [False]: nan log10 trans: False | Notes: nan 23498 46987-4 [Helicobacter pylori IgM Ab [Presence] in Serum by Immunoassay, firth]: nCase: 49 | nCon: 3778, corr p-val: 0.473, uncorr p-val: 0.187, OR: 0.233 | model: dis_status ~ 7.2e-05[0.0e+00] + (0.233 * mod_ant[0.187]) + (2.106 * male[0.010]) + (2.124 * age[3.7e-14]), glm_warn [False]: nan log10 trans: False | Notes: n=3827 | DoF=3 | n iters: full : 1.00e+01, null : 7.00e+00 | Conv at last: LL change : 4.89e-12, max abs score : 2.05e-07, beta change : 5.81e-07 | Log Likes: full : -2.21e+02, null : -2.56e+02 | Method: Penalized ML | control: maxit : 2500, maxhs : 0, maxstep : 5, lconv : 1e-05, gconv : 1e-05, xconv : 1e-05, collapse : TRUE, fit : NR, call : logistf.control(maxit = n_iter) | mod control: tau : 0.5, terms.fit : NULL, call : logistf.mod.control() 23499 80373-4 [Helicobacter pylori Ag [Presence] in Stool by Rapid immunoassay, glm]: nCase: 145 | nCon: 24382, corr p-val: 0.968, uncorr p-val: 0.92, OR: 0.962 | model: dis_status ~ 4.0e-05[4.7e-112] + (0.962 * mod_ant[0.920]) + (2.318 * male[6.5e-07]) + (0.001 * sex2[0.986]) + (2.138 * age[2.6e-35]), glm_warn [False]: nan log10 trans: False | Notes: nan dtype: object	False				False				bacteria	Helicobacteraceae		H. pylori
aortic aneurysm and dissection	I71	HSV-1	IgG	No	unk	did_not_attempt	0.942737577		0.988		[0.74-1.319]		64	9365						age, tdi_quant, tobac		all		0		dis_status ~ 3.4e-06[3.9e-16] + (0.988 * mod_ant[0.934]) + (2.808 * age[3.2e-07]) + (0.560 * tdi_quant1[0.073]) + (0.983 * tdi_quant2[0.964]) + (2.137 * tobac1[0.018]) + (7.994 * tobac2[8.4e-10]) + (5.6e-06 * tobac3[0.982])		3.07	3	0.86	0.9	3.49	3.47					72.69	67.42			0.934435016		age, tdi_quant, tobac	age : 3.24e-07, tdi_quant1 : 7.29e-02, tdi_quant2 : 9.64e-01, tobac1 : 1.80e-02, tobac2 : 8.40e-10, tobac3 : 9.82e-01	age: 2.808 [1.89-4.173], tdi_quant1: 0.560 [0.297-1.055], tdi_quant2: 0.983 [0.472-2.049], tobac1: 2.137 [1.139-4.011], tobac2: 7.994 [4.116-15.526], tobac3: 5.6e-06 [0.00e+00-Inf]					23554 16130-7 [Herpes simplex virus 1 DNA [Presence] in Specimen by NAA with probe detection, glm]: nCase: 428 | nCon: 99119, corr p-val: 0.675, uncorr p-val: 0.365, OR: 1.133 | model: dis_status ~ 9.5e-05[0.0e+00] + (1.133 * mod_ant[0.365]) + (1.966 * age[2.5e-102]), glm_warn [False]: nan log10 trans: False | Notes: nan 23555 16952-4 [Herpes simplex virus 1 DNA [Presence] in Cerebral spinal fluid by NAA with probe detection, glm]: nCase: 117 | nCon: 21224, corr p-val: 0.881, uncorr p-val: 0.701, OR: 1.131 | model: dis_status ~ 4.7e-05[2.0e-87] + (1.131 * mod_ant[0.701]) + (2.179 * age[3.7e-30]), glm_warn [False]: nan log10 trans: False | Notes: nan 23556 17850-9 [Herpes simplex virus 1 IgG Ab [Presence] in Serum, glm]: nCase: 24 | nCon: 9974, corr p-val: 0.971, uncorr p-val: 0.936, OR: 1.036 | model: dis_status ~ 6.6e-06[1.4e-31] + (1.036 * mod_ant[0.936]) + (2.898 * age[9.4e-13]), glm_warn [False]: nan log10 trans: False | Notes: nan 23557 40466-5 [Herpes simplex virus 1 IgM Ab [Presence] in Serum by Immunofluorescence, firth]: nCase: 35 | nCon: 12436, corr p-val: 0.817, uncorr p-val: 0.589, OR: 1.628 | model: dis_status ~ 6.1e-05[0.0e+00] + (1.628 * mod_ant[0.589]) + (2.072 * age[1.3e-13]), glm_warn [False]: nan log10 trans: False | Notes: n=12471 | DoF=2 | n iters: full : 1.10e+01, null : 8.00e+00 | Conv at last: LL change : 1.89e-11, max abs score : 1.87e-07, beta change : 4.34e-07 | Log Likes: full : -2.09e+02, null : -2.36e+02 | Method: Penalized ML | control: maxit : 2500, maxhs : 0, maxstep : 5, lconv : 1e-05, gconv : 1e-05, xconv : 1e-05, collapse : TRUE, fit : NR, call : logistf.control(maxit = n_iter) | mod control: tau : 0.5, terms.fit : NULL, call : logistf.mod.control() 23558 51916-5 [Herpes simplex virus 1 IgG Ab [Presence] in Serum or Plasma by Immunoassay, glm]: nCase: 280 | nCon: 40701, corr p-val: 0.43, uncorr p-val: 0.131, OR: 1.226 | model: dis_status ~ 8.1e-05[9.4e-203] + (1.226 * mod_ant[0.131]) + (2.163 * age[1.7e-62]), glm_warn [False]: nan log10 trans: False | Notes: nan 23560 82190-0 [Herpes simplex virus 1 DNA [Presence] in Cerebral spinal fluid by NAA with non-probe detection, firth]: nCase: 71 | nCon: 21098, corr p-val: 0.458, uncorr p-val: 0.158, OR: 4.242 | model: dis_status ~ 3.6e-04[0.0e+00] + (4.242 * mod_ant[0.158]) + (1.509 * age[1.2e-13]), glm_warn [False]: nan log10 trans: False | Notes: n=21169 | DoF=2 | n iters: full : 1.00e+01, null : 8.00e+00 | Conv at last: LL change : -3.38e-11, max abs score : 7.93e-07, beta change : 1.23e-06 | Log Likes: full : -4.42e+02, null : -4.71e+02 | Method: Penalized ML | control: maxit : 2500, maxhs : 0, maxstep : 5, lconv : 1e-05, gconv : 1e-05, xconv : 1e-05, collapse : TRUE, fit : NR, call : logistf.control(maxit = n_iter) | mod control: tau : 0.5, terms.fit : NULL, call : logistf.mod.control() dtype: object	False				False				virus	Herpesviridae	Alphaherpesvirinae	alphaherpesvirus 1
aortic aneurysm and dissection	I71	HSV-2	IgG	No	unk	did_not_attempt	0.942737577		1.025		[0.742-1.416]		64	9365						age, tdi_quant, tobac		all		0		dis_status ~ 3.2e-06[1.6e-16] + (1.025 * mod_ant[0.882]) + (2.808 * age[3.2e-07]) + (0.559 * tdi_quant1[0.072]) + (0.976 * tdi_quant2[0.948]) + (2.133 * tobac1[0.018]) + (7.961 * tobac2[9.4e-10]) + (5.6e-06 * tobac3[0.982])		1.63	1.59	0.74	0.77	1.56	1.51					72.69	67.42			0.881713634		age, tdi_quant, tobac	age : 3.16e-07, tdi_quant1 : 7.18e-02, tdi_quant2 : 9.48e-01, tobac1 : 1.83e-02, tobac2 : 9.39e-10, tobac3 : 9.82e-01	age: 2.808 [1.89-4.172], tdi_quant1: 0.559 [0.297-1.053], tdi_quant2: 0.976 [0.469-2.032], tobac1: 2.133 [1.137-4.000], tobac2: 7.961 [4.096-15.470], tobac3: 5.6e-06 [0.00e+00-Inf]				0 16960-7 [Herpes simplex virus 2 DNA [Presence] in Cerebral spinal fluid by NAA with probe detection, glm]: nCase: 123 | nCon: 21356, corr p-val: 0.936, uncorr p-val: 0.776, OR: 1.119 | model: dis_status ~ 4.3e-05[4.0e-87] + (1.119 * mod_ant[0.776]) + (2.217 * age[4.3e-31]), glm_warn [False]: nan log10 trans: False | Notes: nan 1 17851-7 [Herpes simplex virus 2 IgG Ab [Presence] in Serum, firth]: nCase: 20 | nCon: 9860, corr p-val: 0.958, uncorr p-val: 0.867, OR: 1.088 | model: dis_status ~ 6.6e-06[0.0e+00] + (1.088 * mod_ant[0.867]) + (2.865 * age[2.1e-13]), glm_warn [False]: nan log10 trans: False | Notes: n=9880 | DoF=2 | n iters: full : 1.20e+01, null : 8.00e+00 | Conv at last: LL change : 1.36e-11, max abs score : 1.53e-07, beta change : 5.85e-07 | Log Likes: full : -1.13e+02, null : -1.40e+02 | Method: Penalized ML | control: maxit : 2500, maxhs : 0, maxstep : 5, lconv : 1e-05, gconv : 1e-05, xconv : 1e-05, collapse : TRUE, fit : NR, call : logistf.control(maxit = n_iter) | mod control: tau : 0.5, terms.fit : NULL, call : logistf.mod.control() 2 82191-8 [Herpes simplex virus 2 DNA [Presence] in Cerebral spinal fluid by NAA with non-probe detection, firth]: nCase: 71 | nCon: 21284, corr p-val: 0.958, uncorr p-val: 0.876, OR: 1.26 | model: dis_status ~ 3.6e-04[0.0e+00] + (1.260 * mod_ant[0.876]) + (1.507 * age[1.4e-13]), glm_warn [False]: nan log10 trans: False | Notes: n=21355 | DoF=2 | n iters: full : 1.00e+01, null : 8.00e+00 | Conv at last: LL change : 1.37e-11, max abs score : 9.38e-07, beta change : 1.36e-06 | Log Likes: full : -4.44e+02, null : -4.71e+02 | Method: Penalized ML | control: maxit : 2500, maxhs : 0, maxstep : 5, lconv : 1e-05, gconv : 1e-05, xconv : 1e-05, collapse : TRUE, fit : NR, call : logistf.control(maxit = n_iter) | mod control: tau : 0.5, terms.fit : NULL, call : logistf.mod.control() dtype: object	23564 43180-9 [Herpes simplex virus 2 IgG Ab [Presence] in Serum or Plasma by Immunoassay, glm]: nCase: 157 | nCon: 30548, corr p-val: 0.968, uncorr p-val: 0.91, OR: 0.981 | model: dis_status ~ 5.8e-05[6.2e-128] + (0.981 * mod_ant[0.910]) + (2.240 * age[4.2e-41]), glm_warn [False]: nan log10 trans: False | Notes: nan 23565 45210-2 [Herpes simplex virus 2 IgM Ab [Presence] in Serum by Immunofluorescence, firth]: nCase: 35 | nCon: 11959, corr p-val: 0.827, uncorr p-val: 0.637, OR: 0.544 | model: dis_status ~ 6.9e-05[0.0e+00] + (0.544 * mod_ant[0.637]) + (2.045 * age[3.1e-13]), glm_warn [False]: nan log10 trans: False | Notes: n=11994 | DoF=2 | n iters: full : 1.10e+01, null : 8.00e+00 | Conv at last: LL change : -3.81e-12, max abs score : 1.85e-07, beta change : 4.10e-07 | Log Likes: full : -2.08e+02, null : -2.35e+02 | Method: Penalized ML | control: maxit : 2500, maxhs : 0, maxstep : 5, lconv : 1e-05, gconv : 1e-05, xconv : 1e-05, collapse : TRUE, fit : NR, call : logistf.control(maxit = n_iter) | mod control: tau : 0.5, terms.fit : NULL, call : logistf.mod.control() 23566 5849-5 [Herpes simplex virus 2 Ag [Presence] in Specimen by Immunofluorescence, firth]: nCase: 30 | nCon: 3641, corr p-val: 0.563, uncorr p-val: 0.258, OR: 0.432 | model: dis_status ~ 9.2e-05[0.0e+00] + (0.432 * mod_ant[0.258]) + (2.087 * age[1.4e-11]), glm_warn [False]: nan log10 trans: False | Notes: n=3671 | DoF=2 | n iters: full : 1.00e+01, null : 7.00e+00 | Conv at last: LL change : 1.23e-11, max abs score : 1.50e-06, beta change : 4.48e-06 | Log Likes: full : -1.45e+02, null : -1.69e+02 | Method: Penalized ML | control: maxit : 2500, maxhs : 0, maxstep : 5, lconv : 1e-05, gconv : 1e-05, xconv : 1e-05, collapse : TRUE, fit : NR, call : logistf.control(maxit = n_iter) | mod control: tau : 0.5, terms.fit : NULL, call : logistf.mod.control() dtype: object	False				False				virus	Herpesviridae	Alphaherpesvirinae	alphaherpesvirus 2
aortic aneurysm and dissection	I71	HTLV-1	gag	No	unk	did_not_attempt	0.9286569390000001		0.9		[0.676-1.200]		64	9365						sex, age, tdi_quant, tobac		all		0		dis_status ~ 2.2e-06[1.2e-17] + (0.900 * mod_ant[0.475]) + (3.545 * male[2.3e-05]) + (2.783 * age[5.3e-07]) + (0.563 * tdi_quant1[0.076]) + (1.001 * tdi_quant2[0.998]) + (1.870 * tobac1[0.053]) + (6.746 * tobac2[2.1e-08]) + (5.7e-06 * tobac3[0.982])		1.99	1.94	0.92	0.86	2.29	2.13					72.69	67.42			0.474557261		sex, age, tdi_quant, tobac	sex1 : 2.30e-05, age : 5.28e-07, tdi_quant1 : 7.62e-02, tdi_quant2 : 9.98e-01, tobac1 : 5.28e-02, tobac2 : 2.10e-08, tobac3 : 9.82e-01	sex1: 3.545 [1.973-6.368], age: 2.783 [1.866-4.152], tdi_quant1: 0.563 [0.299-1.062], tdi_quant2: 1.001 [0.481-2.085], tobac1: 1.870 [0.992-3.525], tobac2: 6.746 [3.46-13.154], tobac3: 5.7e-06 [0.00e+00-Inf]						False				False				virus	Retroviridae	Orthoretrovirinae	T-lymphotropic virus 1
aortic aneurysm and dissection	I71	JCV	VP1	No	unk	did_not_attempt	0.9286569390000001		1.147		[0.759-1.732]		64	9365						sex		all		0		dis_status ~ 0.002[1.0e-25] + (1.147 * mod_ant[0.516]) + (4.128 * male[1.8e-06])		2.61	2.53	0.67	0.6	2.53	2.5					72.69	67.42			0.515725324		sex	sex1 : 1.76e-06	sex1: 4.128 [2.308-7.383]						False				False				virus	Polyomaviridae		polyomavirus 2
aortic aneurysm and dissection	I71	KSHV	K8_1	No	unk	did_not_attempt	0.4402697265000001		2.264		[1.024-5.004]		64	9365						sex, age, tdi_quant, tobac		all		0		dis_status ~ 5.0e-07[8.9e-18] + (2.264 * mod_ant[0.044]) + (3.484 * male[3.0e-05]) + (2.725 * age[8.4e-07]) + (0.563 * tdi_quant1[0.076]) + (0.961 * tdi_quant2[0.916]) + (1.809 * tobac1[0.067]) + (6.549 * tobac2[3.4e-08]) + (5.4e-06 * tobac3[0.982])		1.83	1.72	0.3	0.37	1.83	1.76					72.69	67.42			0.043536427		sex, age, tdi_quant, tobac	sex1 : 2.96e-05, age : 8.41e-07, tdi_quant1 : 7.64e-02, tdi_quant2 : 9.16e-01, tobac1 : 6.74e-02, tobac2 : 3.44e-08, tobac3 : 9.82e-01	sex1: 3.484 [1.94-6.259], age: 2.725 [1.829-4.062], tdi_quant1: 0.563 [0.299-1.063], tdi_quant2: 0.961 [0.461-2.005], tobac1: 1.809 [0.959-3.412], tobac2: 6.549 [3.359-12.767], tobac3: 5.4e-06 [0.00e+00-Inf]						False				False				virus	Herpesviridae		gammaherpesvirus 8
aortic aneurysm and dissection	I71	MCV	VP1	No	unk	did_not_attempt	0.9286569390000001		0.927		[0.689-1.248]		64	9365						sex		all		0		dis_status ~ 0.004[1.8e-30] + (0.927 * mod_ant[0.619]) + (4.209 * male[1.2e-06])		2.82	2.85	0.85	0.82	2.71	3					72.69	67.42			0.619104626		sex	sex1 : 1.20e-06	sex1: 4.209 [2.356-7.518]						False				False				virus	Polyomaviridae		polyomavirus 5
aortic aneurysm and dissection	I71	T. gondii	p22	No	unk	did_not_attempt	0.44924077875		0.722		[0.479-1.088]		64	9365						sex, age, tdi_quant, tobac		all		0		dis_status ~ 2.8e-06[6.8e-17] + (0.722 * mod_ant[0.120]) + (3.583 * male[2.0e-05]) + (2.784 * age[4.7e-07]) + (0.570 * tdi_quant1[0.082]) + (1.010 * tdi_quant2[0.978]) + (1.865 * tobac1[0.054]) + (6.779 * tobac2[2.0e-08]) + (5.9e-06 * tobac3[0.982])		1.42	1.47	0.68	0.59	1.52	1.49					72.69	67.42			0.119797541		sex, age, tdi_quant, tobac	sex1 : 1.98e-05, age : 4.66e-07, tdi_quant1 : 8.24e-02, tdi_quant2 : 9.78e-01, tobac1 : 5.38e-02, tobac2 : 1.98e-08, tobac3 : 9.82e-01	sex1: 3.583 [1.994-6.440], age: 2.784 [1.87-4.146], tdi_quant1: 0.570 [0.302-1.075], tdi_quant2: 1.010 [0.485-2.104], tobac1: 1.865 [0.99-3.513], tobac2: 6.779 [3.475-13.222], tobac3: 5.9e-06 [0.00e+00-Inf]				0 29904-0 [Toxoplasma gondii DNA [Presence] in Specimen by NAA with probe detection, firth]: nCase: 27 | nCon: 4571, corr p-val: 0.848, uncorr p-val: 0.66, OR: 0.563 | model: dis_status ~ 4.3e-04[0.0e+00] + (0.563 * mod_ant[0.660]) + (1.502 * male[0.304]) + (1.531 * age[5.9e-04]), glm_warn [False]: nan log10 trans: False | Notes: n=4598 | DoF=3 | n iters: full : 1.00e+01, null : 7.00e+00 | Conv at last: LL change : 1.47e-11, max abs score : 2.54e-06, beta change : 4.14e-06 | Log Likes: full : -1.54e+02, null : -1.61e+02 | Method: Penalized ML | control: maxit : 2500, maxhs : 0, maxstep : 5, lconv : 1e-05, gconv : 1e-05, xconv : 1e-05, collapse : TRUE, fit : NR, call : logistf.control(maxit = n_iter) | mod control: tau : 0.5, terms.fit : NULL, call : logistf.mod.control() dtype: object	23574 40677-7 [Toxoplasma gondii IgG Ab [Presence] in Serum by Immunoassay, glm]: nCase: 145 | nCon: 18171, corr p-val: 0.936, uncorr p-val: 0.794, OR: 1.064 | model: dis_status ~ 7.1e-05[1.4e-80] + (1.064 * mod_ant[0.794]) + (2.237 * male[4.1e-05]) + (2.042 * age[5.5e-22]), glm_warn [False]: nan log10 trans: False | Notes: nan 23575 40678-5 [Toxoplasma gondii IgM Ab [Presence] in Serum or Plasma by Immunoassay, firth]: nCase: 136 | nCon: 22286, corr p-val: 0.473, uncorr p-val: 0.184, OR: 2.053 | model: dis_status ~ 5.9e-05[0.0e+00] + (2.053 * mod_ant[0.184]) + (2.754 * male[4.8e-08]) + (186.114 * sex2[0.044]) + (2.010 * age[0.0e+00]), glm_warn [False]: nan log10 trans: False | Notes: n=22422 | DoF=4 | n iters: full : 1.00e+01, null : 7.00e+00 | Conv at last: LL change : 1.02e-12, max abs score : 7.71e-08, beta change : 1.65e-07 | Log Likes: full : -7.15e+02, null : -8.25e+02 | Method: Penalized ML | control: maxit : 2500, maxhs : 0, maxstep : 5, lconv : 1e-05, gconv : 1e-05, xconv : 1e-05, collapse : TRUE, fit : NR, call : logistf.control(maxit = n_iter) | mod control: tau : 0.5, terms.fit : NULL, call : logistf.mod.control() 23576 42626-2 [Toxoplasma gondii DNA [Presence] in Cerebral spinal fluid by NAA with probe detection, firth]: nCase: 18 | nCon: 2731, corr p-val: 0.653, uncorr p-val: 0.332, OR: 6.137 | model: dis_status ~ 4.8e-04[0.0e+00] + (6.137 * mod_ant[0.332]) + (1.613 * male[0.307]) + (1.496 * age[0.008]), glm_warn [False]: nan log10 trans: False | Notes: n=2749 | DoF=3 | n iters: full : 1.00e+01, null : 7.00e+00 | Conv at last: LL change : 2.60e-11, max abs score : 3.49e-06, beta change : 6.93e-06 | Log Likes: full : -1.01e+02, null : -1.05e+02 | Method: Penalized ML | control: maxit : 2500, maxhs : 0, maxstep : 5, lconv : 1e-05, gconv : 1e-05, xconv : 1e-05, collapse : TRUE, fit : NR, call : logistf.control(maxit = n_iter) | mod control: tau : 0.5, terms.fit : NULL, call : logistf.mod.control() dtype: object	False				False				other	Sarcocystidae	Toxoplasmatinae	T. gondii
aortic aneurysm and dissection	I71	VZV	gE_gl	Yes	unk	replicated	0.231258735	0.005192532375319709	2.034	1.518	[1.21-3.421]	[1.201-1.917]	64	9365	396	125160	19162-7	Varicella zoster virus IgG Ab [Presence] in Serum	glm	sex, age, tobac	sex, age	all	all	0	0	dis_status ~ 2.4e-07[5.1e-20] + (2.034 * mod_ant[0.007]) + (3.301 * male[6.6e-05]) + (2.663 * age[1.5e-06]) + (1.863 * tobac1[0.054]) + (6.978 * tobac2[6.3e-09]) + (6.2e-06 * tobac3[0.982])	dis_status ~ 1.8e-05[0.0e+00] + (1.518 * mod_ant[4.7e-04]) + (3.098 * male[2.4e-24]) + (3.8e-05 * sex2[0.964]) + (2.349 * age[3.7e-121])	2.95	2.72	0.42	0.51	2.98	2.72	37333	87827	99	297	72.69	67.42	64.72	39.38	0.007413983	0.0004681791485944	sex, age, tobac	sex1 : 6.61e-05, age : 1.51e-06, tobac1 : 5.39e-02, tobac2 : 6.26e-09, tobac3 : 9.82e-01	sex1: 3.301 [1.836-5.934], age: 2.663 [1.787-3.970], tobac1: 1.863 [0.99-3.507], tobac2: 6.978 [3.623-13.439], tobac3: 6.2e-06 [0.00e+00-Inf]	sex1 : 2.42e-24, sex2 : 9.64e-01, age : 3.69e-121	sex1: 3.098 [2.492-3.851], sex2: 3.8e-05 [5.24e-195-2.71e+185], age: 2.349 [2.187-2.523]		0 5882-6 [Varicella zoster virus Ag [Presence] in Specimen by Immunofluorescence, glm]: nCase: 33 | nCon: 2540, corr p-val: 0.622, uncorr p-val: 0.31, OR: 1.439 | model: dis_status ~ 6.2e-05[8.0e-19] + (1.439 * mod_ant[0.310]) + (3.368 * male[0.002]) + (1.968 * age[1.2e-06]), glm_warn [False]: nan log10 trans: False | Notes: nan 1 15410-4 [Varicella zoster virus IgG Ab [Presence] in Serum by Immunoassay, glm]: nCase: 745 | nCon: 241828, corr p-val: 0.7, uncorr p-val: 0.419, OR: 1.157 | model: dis_status ~ 2.1e-05[0.0e+00] + (1.157 * mod_ant[0.419]) + (2.761 * male[8.8e-36]) + (13.461 * sex2[0.014]) + (2.268 * age[2.3e-199]), glm_warn [False]: nan log10 trans: False | Notes: nan 2 21598-8 [Varicella zoster virus DNA [Presence] in Cerebral spinal fluid by NAA with probe detection, glm]: nCase: 80 | nCon: 10657, corr p-val: 0.817, uncorr p-val: 0.596, OR: 1.172 | model: dis_status ~ 3.3e-05[1.2e-44] + (1.172 * mod_ant[0.596]) + (1.419 * male[0.124]) + (0.008 * sex2[0.994]) + (2.224 * age[1.4e-16]), glm_warn [False]: nan log10 trans: False | Notes: nan dtype: object	23577 11483-5 [Varicella zoster virus DNA [Presence] in Specimen by NAA with probe detection, glm]: nCase: 169 | nCon: 36614, corr p-val: 0.327, uncorr p-val: 0.075, OR: 0.542 | model: dis_status ~ 1.8e-04[5.0e-139] + (0.542 * mod_ant[0.075]) + (2.309 * male[2.5e-07]) + (5.4e-04 * sex2[0.980]) + (1.624 * age[1.5e-23]), glm_warn [False]: nan log10 trans: False | Notes: nan 23582 82188-4 [Varicella zoster virus DNA [Presence] in Cerebral spinal fluid by NAA with non-probe detection, firth]: nCase: 59 | nCon: 20099, corr p-val: 0.948, uncorr p-val: 0.837, OR: 0.755 | model: dis_status ~ 1.9e-04[0.0e+00] + (0.755 * mod_ant[0.837]) + (2.313 * male[0.002]) + (11.806 * sex2[0.218]) + (1.515 * age[4.0e-12]), glm_warn [False]: nan log10 trans: False | Notes: n=20158 | DoF=4 | n iters: full : 1.10e+01, null : 8.00e+00 | Conv at last: LL change : 5.92e-11, max abs score : 4.84e-07, beta change : 4.32e-07 | Log Likes: full : -3.69e+02, null : -3.99e+02 | Method: Penalized ML | control: maxit : 2500, maxhs : 0, maxstep : 5, lconv : 1e-05, gconv : 1e-05, xconv : 1e-05, collapse : TRUE, fit : NR, call : logistf.control(maxit = n_iter) | mod control: tau : 0.5, terms.fit : NULL, call : logistf.mod.control() dtype: object	False		0		False		0		virus	Herpesviridae		alphaherpesvirus 3
other aneurysm	I72	BKV	VP1	No	unk	did_not_attempt	0.7647993743703704		0.726		[0.333-1.584]		21	9408						age		all		0		dis_status ~ 2.2e-06[2.6e-05] + (0.726 * mod_ant[0.422]) + (3.092 * age[0.002])		3.26	3.39	0.53	0.48	3.36	3.53					73.36	67.45			0.421713979		age	age : 2.14e-03	age: 3.092 [1.504-6.355]						False				False				virus	Polyomaviridae		polyomavirus 1
other aneurysm	I72	C. trach.	momp_A	No	unk	did_not_attempt	0.5236464933333334		1.849		[0.948-3.605]		21	9408						age		all		0		dis_status ~ 1.9e-07[3.0e-08] + (1.849 * mod_ant[0.071]) + (3.332 * age[0.001])		1.52	1.34	0.53	0.58	1.4	1.28					73.36	67.45			0.07140634		age	age : 1.03e-03	age: 3.332 [1.624-6.837]				0 16599-3 [Chlamydia trachomatis DNA [Presence] in Blood by NAA with probe detection, firth]: nCase: 19 | nCon: 50400, corr p-val: 0.345, uncorr p-val: 0.099, OR: 5.956 | model: dis_status ~ 1.2e-05[0.0e+00] + (5.956 * mod_ant[0.099]) + (2.219 * age[6.8e-06]), glm_warn [False]: nan log10 trans: False | Notes: n=50419 | DoF=2 | n iters: full : 1.20e+01, null : 1.00e+01 | Conv at last: LL change : -4.79e-11, max abs score : 2.61e-06, beta change : 7.54e-06 | Log Likes: full : -1.55e+02, null : -1.66e+02 | Method: Penalized ML | control: maxit : 2500, maxhs : 0, maxstep : 5, lconv : 1e-05, gconv : 1e-05, xconv : 1e-05, collapse : TRUE, fit : NR, call : logistf.control(maxit = n_iter) | mod control: tau : 0.5, terms.fit : NULL, call : logistf.mod.control() 1 4993-2 [Chlamydia trachomatis rRNA [Presence] in Specimen by Probe, firth]: nCase: 54 | nCon: 51105, corr p-val: 0.829, uncorr p-val: 0.57, OR: 1.667 | model: dis_status ~ 3.6e-05[0.0e+00] + (1.667 * mod_ant[0.570]) + (2.151 * age[1.1e-14]), glm_warn [False]: nan log10 trans: False | Notes: n=51159 | DoF=2 | n iters: full : 1.10e+01, null : 9.00e+00 | Conv at last: LL change : -7.50e-12, max abs score : 1.73e-07, beta change : 4.23e-07 | Log Likes: full : -3.90e+02, null : -4.20e+02 | Method: Penalized ML | control: maxit : 2500, maxhs : 0, maxstep : 5, lconv : 1e-05, gconv : 1e-05, xconv : 1e-05, collapse : TRUE, fit : NR, call : logistf.control(maxit = n_iter) | mod control: tau : 0.5, terms.fit : NULL, call : logistf.mod.control() 2 50387-0 [Chlamydia trachomatis rRNA [Presence] in Cervix by NAA with probe detection, firth]: nCase: 75 | nCon: 105237, corr p-val: 0.855, uncorr p-val: 0.63, OR: 1.532 | model: dis_status ~ 6.0e-05[0.0e+00] + (1.532 * mod_ant[0.630]) + (1.853 * age[9.1e-12]), glm_warn [False]: nan log10 trans: False | Notes: n=105312 | DoF=2 | n iters: full : 1.10e+01, null : 1.00e+01 | Conv at last: LL change : 9.01e-10, max abs score : 6.39e-08, beta change : 1.80e-07 | Log Likes: full : -5.91e+02, null : -6.14e+02 | Method: Penalized ML | control: maxit : 2500, maxhs : 0, maxstep : 5, lconv : 1e-05, gconv : 1e-05, xconv : 1e-05, collapse : TRUE, fit : NR, call : logistf.control(maxit = n_iter) | mod control: tau : 0.5, terms.fit : NULL, call : logistf.mod.control() 3 45084-1 [Chlamydia trachomatis DNA [Presence] in Vaginal fluid by NAA with probe detection, firth]: nCase: 49 | nCon: 45842, corr p-val: 0.857, uncorr p-val: 0.691, OR: 1.421 | model: dis_status ~ 1.5e-04[0.0e+00] + (1.421 * mod_ant[0.691]) + (1.649 * age[5.3e-07]), glm_warn [False]: nan log10 trans: False | Notes: n=45891 | DoF=2 | n iters: full : 1.00e+01, null : 9.00e+00 | Conv at last: LL change : 2.13e-10, max abs score : 2.06e-06, beta change : 4.29e-06 | Log Likes: full : -3.67e+02, null : -3.80e+02 | Method: Penalized ML | control: maxit : 2500, maxhs : 0, maxstep : 5, lconv : 1e-05, gconv : 1e-05, xconv : 1e-05, collapse : TRUE, fit : NR, call : logistf.control(maxit = n_iter) | mod control: tau : 0.5, terms.fit : NULL, call : logistf.mod.control() dtype: object	23585 21190-4 [Chlamydia trachomatis DNA [Presence] in Cervix by NAA with probe detection, firth]: nCase: 124 | nCon: 61925, corr p-val: 0.663, uncorr p-val: 0.281, OR: 0.293 | model: dis_status ~ 9.8e-05[0.0e+00] + (0.293 * mod_ant[0.281]) + (2.095 * age[0.0e+00]), glm_warn [False]: nan log10 trans: False | Notes: n=62049 | DoF=2 | n iters: full : 1.10e+01, null : 9.00e+00 | Conv at last: LL change : -1.18e-10, max abs score : 1.73e-10, beta change : 5.19e-08 | Log Likes: full : -8.28e+02, null : -8.89e+02 | Method: Penalized ML | control: maxit : 2500, maxhs : 0, maxstep : 5, lconv : 1e-05, gconv : 1e-05, xconv : 1e-05, collapse : TRUE, fit : NR, call : logistf.control(maxit = n_iter) | mod control: tau : 0.5, terms.fit : NULL, call : logistf.mod.control() 23586 21613-5 [Chlamydia trachomatis DNA [Presence] in Specimen by NAA with probe detection, glm]: nCase: 1837 | nCon: 1269451, corr p-val: 0.576, uncorr p-val: 0.236, OR: 0.797 | model: dis_status ~ 5.9e-05[0.0e+00] + (0.797 * mod_ant[0.236]) + (2.051 * age[0.0e+00]), glm_warn [False]: nan log10 trans: False | Notes: nan 23587 31777-6 [Chlamydia trachomatis Ag [Presence] in Specimen, firth]: nCase: 251 | nCon: 103165, corr p-val: 0.504, uncorr p-val: 0.173, OR: 0.465 | model: dis_status ~ 1.0e-04[0.0e+00] + (0.465 * mod_ant[0.173]) + (1.841 * age[0.0e+00]), glm_warn [False]: nan log10 trans: False | Notes: n=103416 | DoF=2 | n iters: full : 1.00e+01, null : 8.00e+00 | Conv at last: LL change : -1.04e-09, max abs score : 2.12e-09, beta change : 1.09e-07 | Log Likes: full : -1.66e+03, null : -1.76e+03 | Method: Penalized ML | control: maxit : 2500, maxhs : 0, maxstep : 5, lconv : 1e-05, gconv : 1e-05, xconv : 1e-05, collapse : TRUE, fit : NR, call : logistf.control(maxit = n_iter) | mod control: tau : 0.5, terms.fit : NULL, call : logistf.mod.control() 23588 42931-6 [Chlamydia trachomatis rRNA [Presence] in Urine by NAA with probe detection, firth]: nCase: 147 | nCon: 132381, corr p-val: 0.795, uncorr p-val: 0.528, OR: 0.683 | model: dis_status ~ 1.1e-04[0.0e+00] + (0.683 * mod_ant[0.528]) + (1.810 * age[0.0e+00]), glm_warn [False]: nan log10 trans: False | Notes: n=132528 | DoF=2 | n iters: full : 1.00e+01, null : 9.00e+00 | Conv at last: LL change : 2.49e-10, max abs score : 4.93e-07, beta change : 1.45e-06 | Log Likes: full : -1.08e+03, null : -1.14e+03 | Method: Penalized ML | control: maxit : 2500, maxhs : 0, maxstep : 5, lconv : 1e-05, gconv : 1e-05, xconv : 1e-05, collapse : TRUE, fit : NR, call : logistf.control(maxit = n_iter) | mod control: tau : 0.5, terms.fit : NULL, call : logistf.mod.control() 23589 43304-5 [Chlamydia trachomatis rRNA [Presence] in Specimen by NAA with probe detection, glm]: nCase: 668 | nCon: 776465, corr p-val: 0.666, uncorr p-val: 0.294, OR: 0.67 | model: dis_status ~ 4.4e-05[0.0e+00] + (0.670 * mod_ant[0.294]) + (2.059 * age[8.3e-200]), glm_warn [False]: nan log10 trans: False | Notes: nan 23590 43404-3 [Chlamydia trachomatis DNA [Presence] in Specimen by Probe with signal amplification, glm]: nCase: 423 | nCon: 452235, corr p-val: 0.896, uncorr p-val: 0.833, OR: 0.927 | model: dis_status ~ 3.6e-05[0.0e+00] + (0.927 * mod_ant[0.833]) + (2.188 * age[4.4e-142]), glm_warn [False]: nan log10 trans: False | Notes: nan 23595 6356-0 [Chlamydia trachomatis DNA [Presence] in Genital specimen by NAA with probe detection, firth]: nCase: 48 | nCon: 62735, corr p-val: 0.871, uncorr p-val: 0.741, OR: 0.644 | model: dis_status ~ 3.3e-05[0.0e+00] + (0.644 * mod_ant[0.741]) + (2.092 * age[1.9e-13]), glm_warn [False]: nan log10 trans: False | Notes: n=62783 | DoF=2 | n iters: full : 1.10e+01, null : 9.00e+00 | Conv at last: LL change : -3.45e-10, max abs score : 8.06e-07, beta change : 2.41e-06 | Log Likes: full : -3.60e+02, null : -3.88e+02 | Method: Penalized ML | control: maxit : 2500, maxhs : 0, maxstep : 5, lconv : 1e-05, gconv : 1e-05, xconv : 1e-05, collapse : TRUE, fit : NR, call : logistf.control(maxit = n_iter) | mod control: tau : 0.5, terms.fit : NULL, call : logistf.mod.control() 23596 6357-8 [Chlamydia trachomatis DNA [Presence] in Urine by NAA with probe detection, firth]: nCase: 254 | nCon: 246867, corr p-val: 0.782, uncorr p-val: 0.511, OR: 0.76 | model: dis_status ~ 6.1e-05[0.0e+00] + (0.760 * mod_ant[0.511]) + (1.930 * age[0.0e+00]), glm_warn [False]: nan log10 trans: False | Notes: n=247121 | DoF=2 | n iters: full : 1.00e+01, null : 9.00e+00 | Conv at last: LL change : 1.24e-09, max abs score : 5.95e-07, beta change : 2.72e-06 | Log Likes: full : -1.86e+03, null : -1.99e+03 | Method: Penalized ML | control: maxit : 2500, maxhs : 0, maxstep : 5, lconv : 1e-05, gconv : 1e-05, xconv : 1e-05, collapse : TRUE, fit : NR, call : logistf.control(maxit = n_iter) | mod control: tau : 0.5, terms.fit : NULL, call : logistf.mod.control() dtype: object	False				False				bacteria	Chlamydiaceae		C. trachomatis
other aneurysm	I72	CMV	pp28	No	unk	did_not_attempt	0.6421088452307692		1.576		[0.848-2.931]		21	9408						sex, age		all		0		dis_status ~ 1.6e-07[3.0e-08] + (1.576 * mod_ant[0.150]) + (2.547 * male[0.044]) + (3.005 * age[0.003])		2.91	2.62	0.65	0.79	3.17	2.7					73.36	67.45			0.150497749		sex, age	sex1 : 4.42e-02, age : 2.77e-03	sex1: 2.547 [1.024-6.334], age: 3.005 [1.462-6.180]				0 22239-8 [Cytomegalovirus Ab [Presence] in Serum or Plasma, glm]: nCase: 93 | nCon: 5309, corr p-val: 0.108, uncorr p-val: 0.017, OR: 1.823 | model: dis_status ~ 0.004[1.4e-29] + (1.823 * mod_ant[0.017]) + (1.745 * male[0.015]) + (21.306 * sex2[0.008]) + (1.100 * age[0.164]), glm_warn [False]: nan log10 trans: False | Notes: nan 1 22244-8 [Cytomegalovirus IgG Ab [Presence] in Serum or Plasma, glm]: nCase: 377 | nCon: 40636, corr p-val: 0.285, uncorr p-val: 0.078, OR: 1.223 | model: dis_status ~ 0.001[1.2e-189] + (1.223 * mod_ant[0.078]) + (1.278 * male[0.023]) + (2.7e-04 * sex2[0.969]) + (1.326 * age[8.9e-16]), glm_warn [False]: nan log10 trans: False | Notes: nan 2 30326-3 [Cytomegalovirus DNA [Presence] in Cerebral spinal fluid by NAA with probe detection, firth]: nCase: 30 | nCon: 5703, corr p-val: 0.666, uncorr p-val: 0.297, OR: 7.187 | model: dis_status ~ 0.002[0.0e+00] + (7.187 * mod_ant[0.297]) + (0.514 * male[0.072]) + (84.842 * sex2[0.069]) + (1.274 * age[0.005]), glm_warn [False]: nan log10 trans: False | Notes: n=5733 | DoF=4 | n iters: full : 1.00e+01, null : 8.00e+00 | Conv at last: LL change : 7.39e-12, max abs score : 1.64e-06, beta change : 1.30e-06 | Log Likes: full : -1.79e+02, null : -1.86e+02 | Method: Penalized ML | control: maxit : 2500, maxhs : 0, maxstep : 5, lconv : 1e-05, gconv : 1e-05, xconv : 1e-05, collapse : TRUE, fit : NR, call : logistf.control(maxit = n_iter) | mod control: tau : 0.5, terms.fit : NULL, call : logistf.mod.control() 3 82189-2 [Cytomegalovirus DNA [Presence] in Cerebral spinal fluid by NAA with non-probe detection, firth]: nCase: 117 | nCon: 23054, corr p-val: 0.782, uncorr p-val: 0.489, OR: 3.237 | model: dis_status ~ 0.002[0.0e+00] + (3.237 * mod_ant[0.489]) + (0.665 * male[0.029]) + (4.362 * sex2[0.407]) + (1.283 * age[7.9e-10]), glm_warn [False]: nan log10 trans: False | Notes: n=23171 | DoF=4 | n iters: full : 9.00e+00, null : 8.00e+00 | Conv at last: LL change : -1.26e-11, max abs score : 2.31e-06, beta change : 1.48e-06 | Log Likes: full : -7.08e+02, null : -7.30e+02 | Method: Penalized ML | control: maxit : 2500, maxhs : 0, maxstep : 5, lconv : 1e-05, gconv : 1e-05, xconv : 1e-05, collapse : TRUE, fit : NR, call : logistf.control(maxit = n_iter) | mod control: tau : 0.5, terms.fit : NULL, call : logistf.mod.control() 4 49539-0 [Cytomegalovirus IgM Ab [Presence] in Serum or Plasma by Immunofluorescence, glm]: nCase: 355 | nCon: 29804, corr p-val: 0.838, uncorr p-val: 0.597, OR: 1.146 | model: dis_status ~ 0.002[1.1e-190] + (1.146 * mod_ant[0.597]) + (1.607 * male[2.2e-05]) + (6.7e-04 * sex2[0.975]) + (1.358 * age[8.8e-18]), glm_warn [False]: nan log10 trans: False | Notes: nan 5 4996-5 [Cytomegalovirus DNA [Presence] in Blood by NAA with probe detection, firth]: nCase: 37 | nCon: 2095, corr p-val: 0.857, uncorr p-val: 0.711, OR: 1.797 | model: dis_status ~ 0.006[0.0e+00] + (1.797 * mod_ant[0.711]) + (0.961 * male[0.907]) + (1.205 * age[0.071]), glm_warn [False]: nan log10 trans: False | Notes: n=2132 | DoF=3 | n iters: full : 8.00e+00, null : 6.00e+00 | Conv at last: LL change : 1.44e-11, max abs score : 2.13e-06, beta change : 3.44e-06 | Log Likes: full : -1.80e+02, null : -1.82e+02 | Method: Penalized ML | control: maxit : 2500, maxhs : 0, maxstep : 5, lconv : 1e-05, gconv : 1e-05, xconv : 1e-05, collapse : TRUE, fit : NR, call : logistf.control(maxit = n_iter) | mod control: tau : 0.5, terms.fit : NULL, call : logistf.mod.control() 6 24119-0 [Cytomegalovirus IgM Ab [Presence] in Serum or Plasma by Immunoassay, glm]: nCase: 350 | nCon: 48220, corr p-val: 0.889, uncorr p-val: 0.789, OR: 1.069 | model: dis_status ~ 7.7e-04[3.8e-279] + (1.069 * mod_ant[0.789]) + (1.454 * male[7.0e-04]) + (1.6e-04 * sex2[0.971]) + (1.470 * age[2.6e-34]), glm_warn [False]: nan log10 trans: False | Notes: nan dtype: object	23597 13949-3 [Cytomegalovirus IgG Ab [Presence] in Serum or Plasma by Immunoassay, glm]: nCase: 509 | nCon: 62765, corr p-val: 0.889, uncorr p-val: 0.786, OR: 0.976 | model: dis_status ~ 9.6e-04[0.0e+00] + (0.976 * mod_ant[0.786]) + (1.313 * male[0.003]) + (1.5e-04 * sex2[0.968]) + (1.433 * age[3.3e-35]), glm_warn [False]: nan log10 trans: False | Notes: nan 23601 30246-3 [Cytomegalovirus DNA [Presence] in Serum or Plasma by NAA with probe detection, firth]: nCase: 127 | nCon: 8534, corr p-val: 0.666, uncorr p-val: 0.324, OR: 0.665 | model: dis_status ~ 0.004[0.0e+00] + (0.665 * mod_ant[0.324]) + (0.813 * male[0.249]) + (1.303 * age[7.9e-10]), glm_warn [False]: nan log10 trans: False | Notes: n=8661 | DoF=3 | n iters: full : 8.00e+00, null : 7.00e+00 | Conv at last: LL change : -3.17e-11, max abs score : 5.57e-07, beta change : 5.69e-07 | Log Likes: full : -6.34e+02, null : -6.54e+02 | Method: Penalized ML | control: maxit : 2500, maxhs : 0, maxstep : 5, lconv : 1e-05, gconv : 1e-05, xconv : 1e-05, collapse : TRUE, fit : NR, call : logistf.control(maxit = n_iter) | mod control: tau : 0.5, terms.fit : NULL, call : logistf.mod.control() 23602 30325-5 [Cytomegalovirus IgM Ab [Presence] in Serum or Plasma, glm]: nCase: 57 | nCon: 9673, corr p-val: 0.059, uncorr p-val: 7.49e-03, OR: 0.292 | model: dis_status ~ 0.001[2.6e-25] + (0.292 * mod_ant[0.007]) + (1.499 * male[0.155]) + (1.316 * age[0.005]), glm_warn [False]: nan log10 trans: False | Notes: nan dtype: object	False				False				virus	Herpesviridae	Betaherpesvirinae	betaherpesvirus 5
other aneurysm	I72	EBV	ZEBRA	No	unk	did_not_attempt	0.6421088452307692		1.934		[0.811-4.612]		21	9408						sex, age		all		0		dis_status ~ 5.7e-08[5.0e-08] + (1.934 * mod_ant[0.137]) + (2.690 * male[0.034]) + (3.063 * age[0.002])		3.29	3.09	0.54	0.67	3.45	3.3					73.36	67.45			0.136838577		sex, age	sex1 : 3.40e-02, age : 2.31e-03	sex1: 2.690 [1.078-6.713], age: 3.063 [1.491-6.294]				0 30339-6 [Epstein Barr virus capsid IgG Ab [Presence] in Serum, firth]: nCase: 273 | nCon: 38621, corr p-val: 1.19e-03, uncorr p-val: 7.60e-05, OR: 4.623 | model: dis_status ~ 3.1e-04[0.0e+00] + (4.623 * mod_ant[7.6e-05]) + (1.110 * male[0.398]) + (30.276 * sex2[0.129]) + (1.358 * age[1.1e-16]), glm_warn [False]: nan log10 trans: False | Notes: n=38894 | DoF=4 | n iters: full : 1.00e+01, null : 7.00e+00 | Conv at last: LL change : -4.15e-10, max abs score : 5.50e-08, beta change : 4.45e-07 | Log Likes: full : -1.55e+03, null : -1.62e+03 | Method: Penalized ML | control: maxit : 2500, maxhs : 0, maxstep : 5, lconv : 1e-05, gconv : 1e-05, xconv : 1e-05, collapse : TRUE, fit : NR, call : logistf.control(maxit = n_iter) | mod control: tau : 0.5, terms.fit : NULL, call : logistf.mod.control() 1 7883-2 [Epstein Barr virus nuclear IgG Ab [Presence] in Serum, firth]: nCase: 126 | nCon: 22557, corr p-val: 0.059, uncorr p-val: 7.59e-03, OR: 3.086 | model: dis_status ~ 3.2e-04[0.0e+00] + (3.086 * mod_ant[0.008]) + (1.337 * male[0.110]) + (102.700 * sex2[0.060]) + (1.383 * age[1.7e-09]), glm_warn [False]: nan log10 trans: False | Notes: n=22683 | DoF=4 | n iters: full : 1.00e+01, null : 8.00e+00 | Conv at last: LL change : -2.63e-11, max abs score : 9.45e-08, beta change : 5.61e-07 | Log Likes: full : -7.36e+02, null : -7.74e+02 | Method: Penalized ML | control: maxit : 2500, maxhs : 0, maxstep : 5, lconv : 1e-05, gconv : 1e-05, xconv : 1e-05, collapse : TRUE, fit : NR, call : logistf.control(maxit = n_iter) | mod control: tau : 0.5, terms.fit : NULL, call : logistf.mod.control() 2 22296-8 [Epstein Barr virus nuclear Ab [Presence] in Serum, firth]: nCase: 76 | nCon: 12105, corr p-val: 0.175, uncorr p-val: 0.034, OR: 2.628 | model: dis_status ~ 2.4e-04[0.0e+00] + (2.628 * mod_ant[0.034]) + (1.267 * male[0.312]) + (15.319 * sex2[0.198]) + (1.694 * age[0.0e+00]), glm_warn [False]: nan log10 trans: False | Notes: n=12181 | DoF=4 | n iters: full : 1.10e+01, null : 7.00e+00 | Conv at last: LL change : -1.37e-11, max abs score : 1.12e-06, beta change : 5.18e-06 | Log Likes: full : -3.86e+02, null : -4.55e+02 | Method: Penalized ML | control: maxit : 2500, maxhs : 0, maxstep : 5, lconv : 1e-05, gconv : 1e-05, xconv : 1e-05, collapse : TRUE, fit : NR, call : logistf.control(maxit = n_iter) | mod control: tau : 0.5, terms.fit : NULL, call : logistf.mod.control() 3 40752-8 [Epstein Barr virus early IgG Ab [Presence] in Serum by Immunoassay, glm]: nCase: 135 | nCon: 18218, corr p-val: 0.471, uncorr p-val: 0.151, OR: 1.538 | model: dis_status ~ 8.1e-04[3.0e-85] + (1.538 * mod_ant[0.151]) + (1.623 * male[0.009]) + (2.2e+07 * sex2[0.958]) + (1.330 * age[5.0e-08]), glm_warn [False]: nan log10 trans: False | Notes: nan 4 5156-5 [Epstein Barr virus nuclear IgG Ab [Presence] in Serum by Immunoassay, glm]: nCase: 106 | nCon: 14627, corr p-val: 0.558, uncorr p-val: 0.223, OR: 1.499 | model: dis_status ~ 8.2e-04[1.9e-65] + (1.499 * mod_ant[0.223]) + (1.857 * male[0.003]) + (0.001 * sex2[0.983]) + (1.321 * age[2.4e-06]), glm_warn [False]: nan log10 trans: False | Notes: nan 5 22295-0 [Epstein Barr virus early IgG Ab [Presence] in Serum, glm]: nCase: 56 | nCon: 10617, corr p-val: 0.576, uncorr p-val: 0.239, OR: 1.409 | model: dis_status ~ 5.1e-04[1.5e-72] + (1.409 * mod_ant[0.239]) + (1.330 * male[0.293]) + (0.001 * sex2[0.990]) + (1.581 * age[7.3e-12]), glm_warn [False]: nan log10 trans: False | Notes: nan 6 59183-4 [Epstein Barr virus early diffuse IgG Ab [Presence] in Serum, glm]: nCase: 215 | nCon: 13974, corr p-val: 0.666, uncorr p-val: 0.316, OR: 1.18 | model: dis_status ~ 0.004[7.3e-72] + (1.180 * mod_ant[0.316]) + (1.505 * male[0.005]) + (3.5e-04 * sex2[0.980]) + (1.200 * age[2.0e-04]), glm_warn [False]: nan log10 trans: False | Notes: nan 7 49178-7 [Epstein Barr virus Ab [Presence] in Serum, firth]: nCase: 43 | nCon: 53804, corr p-val: 0.855, uncorr p-val: 0.648, OR: 1.372 | model: dis_status ~ 2.0e-05[0.0e+00] + (1.372 * mod_ant[0.648]) + (1.402 * male[0.271]) + (25.175 * sex2[0.139]) + (2.165 * age[0.0e+00]), glm_warn [False]: nan log10 trans: False | Notes: n=53847 | DoF=4 | n iters: full : 1.30e+01, null : 9.00e+00 | Conv at last: LL change : -7.20e-11, max abs score : 3.15e-07, beta change : 1.01e-06 | Log Likes: full : -3.00e+02, null : -3.45e+02 | Method: Penalized ML | control: maxit : 2500, maxhs : 0, maxstep : 5, lconv : 1e-05, gconv : 1e-05, xconv : 1e-05, collapse : TRUE, fit : NR, call : logistf.control(maxit = n_iter) | mod control: tau : 0.5, terms.fit : NULL, call : logistf.mod.control() 8 23858-4 [Epstein Barr virus DNA [Presence] in Cerebral spinal fluid by NAA with probe detection, firth]: nCase: 17 | nCon: 2157, corr p-val: 0.903, uncorr p-val: 0.867, OR: 1.286 | model: dis_status ~ 0.005[0.0e+00] + (1.286 * mod_ant[0.867]) + (1.102 * male[0.837]) + (30.838 * sex2[0.132]) + (1.107 * age[0.392]), glm_warn [False]: nan log10 trans: False | Notes: n=2174 | DoF=4 | n iters: full : 9.00e+00, null : 7.00e+00 | Conv at last: LL change : 2.62e-11, max abs score : 4.58e-06, beta change : 4.18e-06 | Log Likes: full : -9.63e+01, null : -9.79e+01 | Method: Penalized ML | control: maxit : 2500, maxhs : 0, maxstep : 5, lconv : 1e-05, gconv : 1e-05, xconv : 1e-05, collapse : TRUE, fit : NR, call : logistf.control(maxit = n_iter) | mod control: tau : 0.5, terms.fit : NULL, call : logistf.mod.control() dtype: object	23612 24115-8 [Epstein Barr virus capsid IgM Ab [Presence] in Serum by Immunoassay, glm]: nCase: 491 | nCon: 48532, corr p-val: 0.24, uncorr p-val: 0.06, OR: 0.586 | model: dis_status ~ 0.002[0.0e+00] + (0.586 * mod_ant[0.060]) + (1.337 * male[0.002]) + (2.3e-06 * sex2[0.950]) + (1.394 * age[2.1e-34]), glm_warn [False]: nan log10 trans: False | Notes: nan 23614 30340-4 [Epstein Barr virus capsid IgM Ab [Presence] in Serum, glm]: nCase: 239 | nCon: 39452, corr p-val: 0.722, uncorr p-val: 0.404, OR: 0.779 | model: dis_status ~ 6.5e-04[8.0e-210] + (0.779 * mod_ant[0.404]) + (1.335 * male[0.030]) + (4.2e-04 * sex2[0.973]) + (1.503 * age[2.9e-28]), glm_warn [False]: nan log10 trans: False | Notes: nan 23617 5002-1 [Epstein Barr virus DNA [Presence] in Blood by NAA with probe detection, firth]: nCase: 22 | nCon: 3908, corr p-val: 0.666, uncorr p-val: 0.323, OR: 0.471 | model: dis_status ~ 5.2e-04[0.0e+00] + (0.471 * mod_ant[0.323]) + (3.166 * male[0.011]) + (1.516 * age[1.8e-06]), glm_warn [False]: nan log10 trans: False | Notes: n=3930 | DoF=3 | n iters: full : 1.00e+01, null : 7.00e+00 | Conv at last: LL change : 3.21e-12, max abs score : 1.65e-06, beta change : 1.75e-06 | Log Likes: full : -1.16e+02, null : -1.31e+02 | Method: Penalized ML | control: maxit : 2500, maxhs : 0, maxstep : 5, lconv : 1e-05, gconv : 1e-05, xconv : 1e-05, collapse : TRUE, fit : NR, call : logistf.control(maxit = n_iter) | mod control: tau : 0.5, terms.fit : NULL, call : logistf.mod.control() 23618 5005-4 [Epstein Barr virus DNA [Presence] in Specimen by NAA with probe detection, glm]: nCase: 92 | nCon: 12695, corr p-val: 0.83, uncorr p-val: 0.579, OR: 0.841 | model: dis_status ~ 0.002[1.1e-57] + (0.841 * mod_ant[0.579]) + (1.130 * male[0.562]) + (3.5e-04 * sex2[0.988]) + (1.259 * age[1.7e-04]), glm_warn [False]: nan log10 trans: False | Notes: nan dtype: object	False				False				virus	Herpesviridae		gammaherpesvirus 4
other aneurysm	I72	HBV	Hbe	No	unk	did_not_attempt	0.9182866586666666		0.876		[0.453-1.694]		21	9408						sex, age		all		0		dis_status ~ 5.2e-07[1.2e-07] + (0.876 * mod_ant[0.694]) + (2.464 * male[0.052]) + (3.100 * age[0.002])		1.07	1.13	0.61	0.67	1.15	1.11					73.36	67.45			0.694186168		sex, age	sex1 : 5.20e-02, age : 1.95e-03	sex1: 2.464 [0.992-6.119], age: 3.100 [1.516-6.343]				0 13953-5 [Hepatitis B virus e Ab [Presence] in Serum or Plasma by Immunoassay, glm]: nCase: 325 | nCon: 40974, corr p-val: 7.44e-06, uncorr p-val: 2.98e-07, OR: 0.447 | model: dis_status ~ 0.001[5.3e-162] + (0.447 * mod_ant[3.0e-07]) + (1.123 * male[0.305]) + (2.2e-05 * sex2[0.957]) + (1.424 * age[6.7e-21]), glm_warn [False]: nan log10 trans: False | Notes: nan 1 5196-1 [Hepatitis B virus surface Ag [Presence] in Serum or Plasma by Immunoassay, glm]: nCase: 7447 | nCon: 1572778, corr p-val: 0.238, uncorr p-val: 0.053, OR: 0.774 | model: dis_status ~ 3.1e-04[0.0e+00] + (0.774 * mod_ant[0.053]) + (1.431 * male[5.7e-51]) + (0.264 * sex2[0.184]) + (1.609 * age[0.0e+00]), glm_warn [False]: nan log10 trans: False | Notes: nan 2 29610-3 [Hepatitis B virus DNA [Presence] in Serum or Plasma by NAA with probe detection, glm]: nCase: 107 | nCon: 11693, corr p-val: 0.24, uncorr p-val: 0.056, OR: 0.575 | model: dis_status ~ 0.001[3.7e-49] + (0.575 * mod_ant[0.056]) + (1.006 * male[0.976]) + (1.3e-04 * sex2[0.987]) + (1.410 * age[3.8e-07]), glm_warn [False]: nan log10 trans: False | Notes: nan 3 51914-0 [Hepatitis B virus core IgG+IgM Ab [Presence] in Serum, glm]: nCase: 1506 | nCon: 158100, corr p-val: 0.243, uncorr p-val: 0.062, OR: 0.878 | model: dis_status ~ 0.001[0.0e+00] + (0.878 * mod_ant[0.062]) + (1.209 * male[3.2e-04]) + (2.7e-04 * sex2[0.950]) + (1.431 * age[6.0e-93]), glm_warn [False]: nan log10 trans: False | Notes: nan 4 33463-1 [Hepatitis B virus e IgG Ab [Presence] in Serum by Immunoassay, firth]: nCase: 23 | nCon: 2646, corr p-val: 0.668, uncorr p-val: 0.337, OR: 0.317 | model: dis_status ~ 2.2e-05[0.0e+00] + (0.317 * mod_ant[0.337]) + (1.877 * male[0.145]) + (2.370 * age[3.6e-08]), glm_warn [False]: nan log10 trans: False | Notes: n=2669 | DoF=3 | n iters: full : 1.10e+01, null : 7.00e+00 | Conv at last: LL change : 5.13e-12, max abs score : 1.38e-06, beta change : 4.46e-06 | Log Likes: full : -1.09e+02, null : -1.27e+02 | Method: Penalized ML | control: maxit : 2500, maxhs : 0, maxstep : 5, lconv : 1e-05, gconv : 1e-05, xconv : 1e-05, collapse : TRUE, fit : NR, call : logistf.control(maxit = n_iter) | mod control: tau : 0.5, terms.fit : NULL, call : logistf.mod.control() 5 13954-3 [Hepatitis B virus e Ag [Presence] in Serum or Plasma by Immunoassay, glm]: nCase: 507 | nCon: 60922, corr p-val: 0.763, uncorr p-val: 0.47, OR: 0.87 | model: dis_status ~ 9.4e-04[1.0e-255] + (0.870 * mod_ant[0.470]) + (1.253 * male[0.013]) + (2.3e-05 * sex2[0.957]) + (1.422 * age[2.3e-30]), glm_warn [False]: nan log10 trans: False | Notes: nan 6 24113-3 [Hepatitis B virus core IgM Ab [Presence] in Serum or Plasma by Immunoassay, glm]: nCase: 2750 | nCon: 380326, corr p-val: 0.857, uncorr p-val: 0.713, OR: 0.916 | model: dis_status ~ 6.8e-04[0.0e+00] + (0.916 * mod_ant[0.713]) + (1.252 * male[5.8e-09]) + (8.1e-05 * sex2[0.883]) + (1.476 * age[1.7e-225]), glm_warn [False]: nan log10 trans: False | Notes: nan 7 16933-4 [Hepatitis B virus core Ab [Presence] in Serum, glm]: nCase: 1343 | nCon: 215746, corr p-val: 0.998, uncorr p-val: 0.998, OR: 1.0 | model: dis_status ~ 2.9e-04[0.0e+00] + (1.000 * mod_ant[0.998]) + (1.380 * male[7.8e-09]) + (1.4e-04 * sex2[0.948]) + (1.635 * age[2.1e-154]), glm_warn [False]: nan log10 trans: False | Notes: nan dtype: object	23629 10900-9 [Hepatitis B virus surface Ab [Presence] in Serum by Immunoassay, glm]: nCase: 1558 | nCon: 252613, corr p-val: 0.175, uncorr p-val: 0.033, OR: 1.119 | model: dis_status ~ 4.7e-04[0.0e+00] + (1.119 * mod_ant[0.033]) + (1.387 * male[2.4e-10]) + (4.7e-05 * sex2[0.909]) + (1.508 * age[4.9e-136]), glm_warn [False]: nan log10 trans: False | Notes: nan 23630 13952-7 [Hepatitis B virus core Ab [Presence] in Serum or Plasma by Immunoassay, glm]: nCase: 3133 | nCon: 416025, corr p-val: 2.55e-03, uncorr p-val: 1.84e-04, OR: 1.205 | model: dis_status ~ 9.0e-04[0.0e+00] + (1.205 * mod_ant[1.8e-04]) + (1.144 * male[1.9e-04]) + (9.8e-06 * sex2[0.906]) + (1.413 * age[6.7e-191]), glm_warn [False]: nan log10 trans: False | Notes: nan 23634 22322-2 [Hepatitis B virus surface Ab [Presence] in Serum, glm]: nCase: 3072 | nCon: 1928929, corr p-val: 4.12e-161, uncorr p-val: 3.30e-163, OR: 2.864 | model: dis_status ~ 2.3e-05[0.0e+00] + (2.864 * mod_ant[3.3e-163]) + (1.716 * male[1.4e-49]) + (4.1e-04 * sex2[0.899]) + (1.927 * age[0.0e+00]), glm_warn [False]: nan log10 trans: False | Notes: nan 23638 32685-0 [Hepatitis B virus core IgG Ab [Presence] in Serum, glm]: nCase: 488 | nCon: 68696, corr p-val: 0.175, uncorr p-val: 0.034, OR: 1.326 | model: dis_status ~ 9.5e-04[7.1e-256] + (1.326 * mod_ant[0.034]) + (1.102 * male[0.287]) + (1.8e-04 * sex2[0.968]) + (1.393 * age[6.5e-26]), glm_warn [False]: nan log10 trans: False | Notes: nan 23640 48070-7 [Hepatitis B virus surface IgG Ab [Presence] in Serum by Immunoassay, glm]: nCase: 46 | nCon: 2562, corr p-val: 0.666, uncorr p-val: 0.33, OR: 1.357 | model: dis_status ~ 0.006[2.5e-10] + (1.357 * mod_ant[0.330]) + (1.781 * male[0.074]) + (1.111 * age[0.340]), glm_warn [False]: nan log10 trans: False | Notes: nan 23642 5195-3 [Hepatitis B virus surface Ag [Presence] in Serum, glm]: nCase: 5128 | nCon: 3466990, corr p-val: 6.11e-03, uncorr p-val: 4.89e-04, OR: 1.511 | model: dis_status ~ 4.2e-05[0.0e+00] + (1.511 * mod_ant[4.9e-04]) + (1.648 * male[1.1e-69]) + (4.8e-04 * sex2[0.894]) + (1.838 * age[0.0e+00]), glm_warn [False]: nan log10 trans: False | Notes: nan 23644 65633-0 [Hepatitis B virus surface Ag [Presence] in Serum or Plasma by Confirmatory method, glm]: nCase: 49 | nCon: 21953, corr p-val: 0.049, uncorr p-val: 5.20e-03, OR: 3.721 | model: dis_status ~ 1.6e-04[8.5e-63] + (3.721 * mod_ant[0.005]) + (2.440 * male[0.016]) + (1.425 * age[0.001]), glm_warn [False]: nan log10 trans: False | Notes: nan 23645 83100-8 [Hepatitis B virus core IgG+IgM Ab [Presence] in Serum or Plasma by Immunoassay, firth]: nCase: 20 | nCon: 4096, corr p-val: 0.558, uncorr p-val: 0.223, OR: 2.198 | model: dis_status ~ 3.3e-04[0.0e+00] + (2.198 * mod_ant[0.223]) + (1.160 * male[0.737]) + (1.571 * age[0.003]), glm_warn [False]: nan log10 trans: False | Notes: n=4116 | DoF=3 | n iters: full : 1.10e+01, null : 8.00e+00 | Conv at last: LL change : -2.29e-12, max abs score : 4.89e-07, beta change : 9.89e-07 | Log Likes: full : -1.16e+02, null : -1.22e+02 | Method: Penalized ML | control: maxit : 2500, maxhs : 0, maxstep : 5, lconv : 1e-05, gconv : 1e-05, xconv : 1e-05, collapse : TRUE, fit : NR, call : logistf.control(maxit = n_iter) | mod control: tau : 0.5, terms.fit : NULL, call : logistf.mod.control() dtype: object	False				False				virus	Hepadnaviridae		Hepatitis B virus
other aneurysm	I72	HCV	Core	Yes	unk	replicated	0.2932225824	3.312125788557619e-103	1.808	2.691	[1.064-3.071]	[2.462-2.942]	21	9408	7932	4078312	13955-0	Hepatitis C virus Ab [Presence] in Serum or Plasma by Immunoassay	glm	sex	sex	all	all	0	0	dis_status ~ 8.8e-04[7.9e-57] + (1.808 * mod_ant[0.029]) + (2.386 * male[0.061])	dis_status ~ 0.001[0.0e+00] + (2.691 * mod_ant[5.3e-105]) + (1.919 * male[1.6e-181]) + (0.349 * sex2[0.291])	0.95	0.61	0.56	0.65	1	0.48	3985982	92330	7407	525	73.36	67.45	64.67	48.33	0.028591459	5.29940126169219e-105	sex	sex1 : 6.15e-02	sex1: 2.386 [0.959-5.934]	sex1 : 1.61e-181, sex2 : 2.91e-01	sex1: 1.919 [1.835-2.006], sex2: 0.349 [0.049-2.466]		0 16128-1 [Hepatitis C virus Ab [Presence] in Serum, glm]: nCase: 5412 | nCon: 1214247, corr p-val: 1.03e-05, uncorr p-val: 4.94e-07, OR: 1.269 | model: dis_status ~ 0.003[0.0e+00] + (1.269 * mod_ant[4.9e-07]) + (1.643 * male[1.4e-72]) + (1.3e-04 * sex2[0.877]), glm_warn [False]: nan log10 trans: False | Notes: nan 1 40726-2 [Hepatitis C virus IgG Ab [Presence] in Serum or Plasma by Immunoassay, firth]: nCase: 23 | nCon: 7993, corr p-val: 0.558, uncorr p-val: 0.22, OR: 3.42 | model: dis_status ~ 0.001[0.0e+00] + (3.420 * mod_ant[0.220]) + (3.334 * male[0.007]) + (147.925 * sex2[0.049]), glm_warn [False]: nan log10 trans: False | Notes: n=8016 | DoF=3 | n iters: full : 1.10e+01, null : 9.00e+00 | Conv at last: LL change : 5.68e-14, max abs score : 1.55e-08, beta change : 2.15e-07 | Log Likes: full : -1.52e+02, null : -1.58e+02 | Method: Penalized ML | control: maxit : 2500, maxhs : 0, maxstep : 5, lconv : 1e-05, gconv : 1e-05, xconv : 1e-05, collapse : TRUE, fit : NR, call : logistf.control(maxit = n_iter) | mod control: tau : 0.5, terms.fit : NULL, call : logistf.mod.control() 2 72376-7 [Hepatitis C virus Ab [Presence] in Serum, Plasma or Blood by Rapid immunoassay, firth]: nCase: 33 | nCon: 22652, corr p-val: 0.72, uncorr p-val: 0.39, OR: 1.851 | model: dis_status ~ 0.002[0.0e+00] + (1.851 * mod_ant[0.390]) + (0.804 * male[0.552]) + (15.801 * sex2[0.181]), glm_warn [False]: nan log10 trans: False | Notes: n=22685 | DoF=3 | n iters: full : 1.00e+01, null : 1.00e+01 | Conv at last: LL change : 1.31e-10, max abs score : 4.97e-07, beta change : 6.29e-06 | Log Likes: full : -2.46e+02, null : -2.47e+02 | Method: Penalized ML | control: maxit : 2500, maxhs : 0, maxstep : 5, lconv : 1e-05, gconv : 1e-05, xconv : 1e-05, collapse : TRUE, fit : NR, call : logistf.control(maxit = n_iter) | mod control: tau : 0.5, terms.fit : NULL, call : logistf.mod.control() 3 16129-9 [Hepatitis C virus IgG Ab [Presence] in Serum, glm]: nCase: 533 | nCon: 92987, corr p-val: 0.83, uncorr p-val: 0.584, OR: 1.141 | model: dis_status ~ 0.004[0.0e+00] + (1.141 * mod_ant[0.584]) + (1.689 * male[2.0e-09]), glm_warn [False]: nan log10 trans: False | Notes: nan dtype: object	23646 11259-9 [Hepatitis C virus RNA [Presence] in Serum or Plasma by NAA with probe detection, glm]: nCase: 995 | nCon: 83533, corr p-val: 0.1, uncorr p-val: 0.015, OR: 0.8 | model: dis_status ~ 0.011[0.0e+00] + (0.800 * mod_ant[0.015]) + (1.312 * male[2.5e-05]) + (1.8e-05 * sex2[0.946]), glm_warn [False]: nan log10 trans: False | Notes: nan 23651 5012-0 [Hepatitis C virus RNA [Presence] in Specimen by NAA with probe detection, firth]: nCase: 20 | nCon: 4271, corr p-val: 0.947, uncorr p-val: 0.924, OR: 0.95 | model: dis_status ~ 0.005[0.0e+00] + (0.950 * mod_ant[0.924]) + (1.237 * male[0.632]) + (0.168 * sex2[0.109]), glm_warn [False]: nan log10 trans: False | Notes: n=4291 | DoF=3 | n iters: full : 1.10e+01, null : 9.00e+00 | Conv at last: LL change : 1.42e-14, max abs score : 1.89e-08, beta change : 7.86e-07 | Log Likes: full : -1.22e+02, null : -1.24e+02 | Method: Penalized ML | control: maxit : 2500, maxhs : 0, maxstep : 5, lconv : 1e-05, gconv : 1e-05, xconv : 1e-05, collapse : TRUE, fit : NR, call : logistf.control(maxit = n_iter) | mod control: tau : 0.5, terms.fit : NULL, call : logistf.mod.control() dtype: object	False		0		False		0		virus	Flaviviridae		Hepacivirus C
other aneurysm	I72	HHV-6	IE1A	No	unk	did_not	0.2932225824	0.85701083796178	3.833	1.423	[1.337-10.990]	[0.161-5.206]	21	9408	93	21405	82192-6	Herpes virus 6 DNA [Presence] in Cerebral spinal fluid by NAA with non-probe detection	firth	sex, age	sex, age	all	all	0	0	dis_status ~ 2.1e-08[3.9e-09] + (3.833 * mod_ant[0.012]) + (2.342 * male[0.067]) + (3.029 * age[0.002])	dis_status ~ 0.001[0.0e+00] + (1.423 * mod_ant[0.686]) + (0.775 * male[0.220]) + (5.396 * sex2[0.356]) + (1.269 * age[7.7e-08])	2.55	2.29	0.45	0.44	2.56	2.3	21120	285	92	1	73.36	67.45	57.15	43.3	0.012424403	0.686032939272176	sex, age	sex1 : 6.68e-02, age : 2.47e-03	sex1: 2.342 [0.943-5.816], age: 3.029 [1.478-6.209]	sex1 : 2.20e-01, sex2 : 3.56e-01, age : 7.73e-08	sex1: 0.775 [0.512-1.164], sex2: 5.396 [0.042-42.471], age: 1.269 [1.160-1.397]	n=21498 | DoF=4 | n iters: full : 9.00e+00, null : 8.00e+00 | Conv at last: LL change : 2.41e-10, max abs score : 9.01e-06, beta change : 4.79e-06 | Log Likes: full : -5.77e+02, null : -5.93e+02 | Method: Penalized ML | control: maxit : 2500, maxhs : 0, maxstep : 5, lconv : 1e-05, gconv : 1e-05, xconv : 1e-05, collapse : TRUE, fit : NR, call : logistf.control(maxit = n_iter) | mod control: tau : 0.5, terms.fit : NULL, call : logistf.mod.control()	0 33942-4 [Herpes virus 6 DNA [Presence] in Cerebral spinal fluid by NAA with probe detection, firth]: nCase: 38 | nCon: 5950, corr p-val: 0.889, uncorr p-val: 0.781, OR: 1.532 | model: dis_status ~ 0.002[0.0e+00] + (1.532 * mod_ant[0.781]) + (0.457 * male[0.018]) + (85.310 * sex2[0.069]) + (1.336 * age[2.6e-04]), glm_warn [False]: nan log10 trans: False | Notes: n=5988 | DoF=4 | n iters: full : 1.00e+01, null : 7.00e+00 | Conv at last: LL change : -3.98e-13, max abs score : 9.25e-07, beta change : 7.66e-07 | Log Likes: full : -2.17e+02, null : -2.27e+02 | Method: Penalized ML | control: maxit : 2500, maxhs : 0, maxstep : 5, lconv : 1e-05, gconv : 1e-05, xconv : 1e-05, collapse : TRUE, fit : NR, call : logistf.control(maxit = n_iter) | mod control: tau : 0.5, terms.fit : NULL, call : logistf.mod.control() dtype: object		False		0		False		0		virus	Herpesviridae	Betaherpesvirinae	betaherpesvirus 6
other aneurysm	I72	HHV-7	U14	No	unk	could_not	0.2932225824		3.824		[1.256-11.645]		21	9408						sex, age		all		0		dis_status ~ 7.4e-09[9.2e-09] + (3.824 * mod_ant[0.018]) + (2.910 * male[0.023]) + (3.197 * age[0.002])		2.92	2.74	0.27	0.44	2.88	2.78					73.36	67.45			0.018249159		sex, age	sex1 : 2.28e-02, age : 1.70e-03	sex1: 2.910 [1.16-7.299], age: 3.197 [1.547-6.606]						False				False				virus	Herpesviridae	Betaherpesvirinae	betaherpesvirus 7
other aneurysm	I72	HIV	env	No	unk	did_not_attempt	0.6421088452307692		2.592		[0.663-10.137]		21	9408						sex, age		all		0		dis_status ~ 1.0e-07[3.7e-08] + (2.592 * mod_ant[0.171]) + (2.415 * male[0.057]) + (3.091 * age[0.002])		1.66	1.53	0.31	0.39	1.65	1.59					73.36	67.45			0.171188068		sex, age	sex1 : 5.74e-02, age : 1.96e-03	sex1: 2.415 [0.973-5.995], age: 3.091 [1.513-6.317]				0 12859-5 [HIV 1 p18 Ab [Presence] in Serum by Immunoblot, glm]: nCase: 28 | nCon: 4120, corr p-val: 0.189, uncorr p-val: 0.041, OR: 2.237 | model: dis_status ~ 5.1e-04[2.4e-18] + (2.237 * mod_ant[0.041]) + (0.885 * male[0.751]) + (7.2e-05 * sex2[0.991]) + (1.490 * age[0.002]), glm_warn [False]: nan log10 trans: False | Notes: nan 1 24012-7 [HIV 1 Ag [Presence] in Serum, firth]: nCase: 98 | nCon: 33818, corr p-val: 0.298, uncorr p-val: 0.084, OR: 6.496 | model: dis_status ~ 1.6e-04[0.0e+00] + (6.496 * mod_ant[0.084]) + (0.854 * male[0.442]) + (340.716 * sex2[0.031]) + (1.847 * age[0.0e+00]), glm_warn [False]: nan log10 trans: False | Notes: n=33916 | DoF=4 | n iters: full : 9.00e+00, null : 8.00e+00 | Conv at last: LL change : 5.09e-10, max abs score : 5.05e-06, beta change : 8.38e-06 | Log Likes: full : -6.15e+02, null : -6.68e+02 | Method: Penalized ML | control: maxit : 2500, maxhs : 0, maxstep : 5, lconv : 1e-05, gconv : 1e-05, xconv : 1e-05, collapse : TRUE, fit : NR, call : logistf.control(maxit = n_iter) | mod control: tau : 0.5, terms.fit : NULL, call : logistf.mod.control() 2 7917-8 [HIV 1 Ab [Presence] in Serum, firth]: nCase: 67 | nCon: 25552, corr p-val: 0.473, uncorr p-val: 0.155, OR: 4.582 | model: dis_status ~ 7.9e-05[0.0e+00] + (4.582 * mod_ant[0.155]) + (1.086 * male[0.749]) + (5.375 * sex2[0.381]) + (1.806 * age[8.2e-14]), glm_warn [False]: nan log10 trans: False | Notes: n=25619 | DoF=4 | n iters: full : 1.20e+01, null : 8.00e+00 | Conv at last: LL change : -1.25e-10, max abs score : 2.79e-07, beta change : 3.47e-06 | Log Likes: full : -4.27e+02, null : -4.61e+02 | Method: Penalized ML | control: maxit : 2500, maxhs : 0, maxstep : 5, lconv : 1e-05, gconv : 1e-05, xconv : 1e-05, collapse : TRUE, fit : NR, call : logistf.control(maxit = n_iter) | mod control: tau : 0.5, terms.fit : NULL, call : logistf.mod.control() 3 18396-2 [HIV 1 p24 Ag [Presence] in Serum or Plasma by Immunoassay, firth]: nCase: 147 | nCon: 92024, corr p-val: 0.666, uncorr p-val: 0.313, OR: 2.617 | model: dis_status ~ 1.3e-04[0.0e+00] + (2.617 * mod_ant[0.313]) + (1.343 * male[0.078]) + (79.243 * sex2[0.068]) + (1.667 * age[0.0e+00]), glm_warn [False]: nan log10 trans: False | Notes: n=92171 | DoF=4 | n iters: full : 1.00e+01, null : 9.00e+00 | Conv at last: LL change : 2.18e-10, max abs score : 2.01e-06, beta change : 5.09e-06 | Log Likes: full : -1.03e+03, null : -1.09e+03 | Method: Penalized ML | control: maxit : 2500, maxhs : 0, maxstep : 5, lconv : 1e-05, gconv : 1e-05, xconv : 1e-05, collapse : TRUE, fit : NR, call : logistf.control(maxit = n_iter) | mod control: tau : 0.5, terms.fit : NULL, call : logistf.mod.control() 4 5221-7 [HIV 1 Ab [Presence] in Serum or Plasma by Immunoblot, glm]: nCase: 35 | nCon: 6227, corr p-val: 0.871, uncorr p-val: 0.745, OR: 1.126 | model: dis_status ~ 2.0e-04[1.3e-23] + (1.126 * mod_ant[0.745]) + (0.712 * male[0.341]) + (3.2e-04 * sex2[0.993]) + (1.867 * age[3.6e-07]), glm_warn [False]: nan log10 trans: False | Notes: nan dtype: object	23659 25835-0 [HIV 1 RNA [Presence] in Serum or Plasma by NAA with probe detection, glm]: nCase: 62 | nCon: 17553, corr p-val: 0.471, uncorr p-val: 0.148, OR: 0.558 | model: dis_status ~ 3.5e-04[1.5e-56] + (0.558 * mod_ant[0.148]) + (1.134 * male[0.641]) + (5.4e-05 * sex2[0.982]) + (1.578 * age[4.3e-08]), glm_warn [False]: nan log10 trans: False | Notes: nan 23661 5017-9 [HIV 1 RNA [Presence] in Blood by NAA with probe detection, firth]: nCase: 23 | nCon: 3820, corr p-val: 0.896, uncorr p-val: 0.841, OR: 0.76 | model: dis_status ~ 0.002[0.0e+00] + (0.760 * mod_ant[0.841]) + (1.549 * male[0.315]) + (23.633 * sex2[0.146]) + (1.168 * age[0.152]), glm_warn [False]: nan log10 trans: False | Notes: n=3843 | DoF=4 | n iters: full : 1.00e+01, null : 7.00e+00 | Conv at last: LL change : 1.05e-11, max abs score : 1.20e-06, beta change : 5.36e-06 | Log Likes: full : -1.35e+02, null : -1.38e+02 | Method: Penalized ML | control: maxit : 2500, maxhs : 0, maxstep : 5, lconv : 1e-05, gconv : 1e-05, xconv : 1e-05, collapse : TRUE, fit : NR, call : logistf.control(maxit = n_iter) | mod control: tau : 0.5, terms.fit : NULL, call : logistf.mod.control() 23663 68961-2 [HIV 1 Ab [Presence] in Serum, Plasma or Blood by Rapid immunoassay, glm]: nCase: 179 | nCon: 34807, corr p-val: 0.109, uncorr p-val: 0.018, OR: 0.4 | model: dis_status ~ 3.7e-04[9.6e-198] + (0.400 * mod_ant[0.018]) + (1.539 * male[0.006]) + (3.5e-05 * sex2[0.978]) + (1.645 * age[1.3e-28]), glm_warn [False]: nan log10 trans: False | Notes: nan dtype: object	False				False				virus	Retroviridae		Lentivirus
other aneurysm	I72	HPV-16	E6	No	unk	did_not	0.2932225824	0.179266612936101	2.022	5.648	[1.057-3.867]	[1.133-17.678]	21	9408	23	21999	77399-4	Human papilloma virus 16 DNA [Presence] in Cervix by NAA with probe detection	firth	sex	sex	all	all	0	0	dis_status ~ 6.4e-04[1.0e-41] + (2.022 * mod_ant[0.033]) + (2.402 * male[0.059])	dis_status ~ 9.5e-04[0.0e+00] + (5.648 * mod_ant[0.037]) + (69.963 * male[0.002])	1.24	0.94	0.62	0.62	1.4	1.04	21535	464	21	2	73.36	67.45	55.13	45.27	0.033286425	0.037287455490709	sex	sex1 : 5.92e-02	sex1: 2.402 [0.967-5.967]	sex1 : 1.96e-03	sex1: 69.963 [7.551-293.672]	n=22022 | DoF=2 | n iters: full : 1.00e+01, null : 1.00e+01 | Conv at last: LL change : 3.19e-11, max abs score : 3.02e-11, beta change : 1.72e-06 | Log Likes: full : -1.75e+02, null : -1.81e+02 | Method: Penalized ML | control: maxit : 2500, maxhs : 0, maxstep : 5, lconv : 1e-05, gconv : 1e-05, xconv : 1e-05, collapse : TRUE, fit : NR, call : logistf.control(maxit = n_iter) | mod control: tau : 0.5, terms.fit : NULL, call : logistf.mod.control()	0 61372-9 [Human papilloma virus 16 DNA [Presence] in Specimen by NAA with probe detection, glm]: nCase: 903 | nCon: 254729, corr p-val: 0.45, uncorr p-val: 0.133, OR: 1.382 | model: dis_status ~ 0.004[0.0e+00] + (1.382 * mod_ant[0.133]) + (1.607 * male[0.256]) + (1.3e-04 * sex2[0.954]), glm_warn [False]: nan log10 trans: False | Notes: nan 1 59263-4 [Human papilloma virus 16 DNA [Presence] in Cervix by Probe with signal amplification, firth]: nCase: 40 | nCon: 51966, corr p-val: 0.855, uncorr p-val: 0.65, OR: 1.363 | model: dis_status ~ 7.8e-04[0.0e+00] + (1.363 * mod_ant[0.650]) + (9.350 * male[0.248]) + (98.981 * sex2[0.059]), glm_warn [False]: nan log10 trans: False | Notes: n=52006 | DoF=3 | n iters: full : 1.10e+01, null : 1.00e+01 | Conv at last: LL change : -1.14e-12, max abs score : 1.64e-08, beta change : 7.33e-07 | Log Likes: full : -3.26e+02, null : -3.29e+02 | Method: Penalized ML | control: maxit : 2500, maxhs : 0, maxstep : 5, lconv : 1e-05, gconv : 1e-05, xconv : 1e-05, collapse : TRUE, fit : NR, call : logistf.control(maxit = n_iter) | mod control: tau : 0.5, terms.fit : NULL, call : logistf.mod.control() 2 70061-7 [Human papilloma virus 16 and 18 DNA [Presence] in Specimen by NAA with probe detection, firth]: nCase: 25 | nCon: 37123, corr p-val: 0.896, uncorr p-val: 0.83, OR: 1.134 | model: dis_status ~ 6.9e-04[0.0e+00] + (1.134 * mod_ant[0.830]) + (53.520 * male[0.085]) + (426.707 * sex2[0.028]), glm_warn [False]: nan log10 trans: False | Notes: n=37148 | DoF=3 | n iters: full : 1.10e+01, null : 1.10e+01 | Conv at last: LL change : 1.36e-11, max abs score : 1.55e-07, beta change : 4.65e-06 | Log Likes: full : -2.07e+02, null : -2.11e+02 | Method: Penalized ML | control: maxit : 2500, maxhs : 0, maxstep : 5, lconv : 1e-05, gconv : 1e-05, xconv : 1e-05, collapse : TRUE, fit : NR, call : logistf.control(maxit = n_iter) | mod control: tau : 0.5, terms.fit : NULL, call : logistf.mod.control() dtype: object	23665 17399-7 [Human papilloma virus 16 Ag [Presence] in Specimen, firth]: nCase: 51 | nCon: 34125, corr p-val: 0.857, uncorr p-val: 0.697, OR: 0.601 | model: dis_status ~ 0.002[0.0e+00] + (0.601 * mod_ant[0.697]) + (14.115 * male[0.192]), glm_warn [False]: nan log10 trans: False | Notes: n=34176 | DoF=2 | n iters: full : 1.20e+01, null : 1.00e+01 | Conv at last: LL change : 3.39e-11, max abs score : 4.62e-07, beta change : 9.06e-06 | Log Likes: full : -3.82e+02, null : -3.83e+02 | Method: Penalized ML | control: maxit : 2500, maxhs : 0, maxstep : 5, lconv : 1e-05, gconv : 1e-05, xconv : 1e-05, collapse : TRUE, fit : NR, call : logistf.control(maxit = n_iter) | mod control: tau : 0.5, terms.fit : NULL, call : logistf.mod.control() 23666 30167-1 [Human papilloma virus 16+18+31+33+35+39+45+51+52+56+58+59+68 DNA [Presence] in Cervix by Probe with signal amplification, glm]: nCase: 992 | nCon: 520367, corr p-val: 0.029, uncorr p-val: 2.77e-03, OR: 0.711 | model: dis_status ~ 0.002[0.0e+00] + (0.711 * mod_ant[0.003]) + (0.532 * male[0.529]) + (2.6e-04 * sex2[0.937]), glm_warn [False]: nan log10 trans: False | Notes: nan 23667 49896-4 [Human papilloma virus 16+18+31+33+35+39+45+51+52+56+58+59+68 DNA [Presence] in Specimen by NAA with probe detection, glm]: nCase: 631 | nCon: 144611, corr p-val: 0.551, uncorr p-val: 0.194, OR: 0.822 | model: dis_status ~ 0.004[0.0e+00] + (0.822 * mod_ant[0.194]) + (2.523 * male[0.194]) + (3.0e-04 * sex2[0.956]), glm_warn [False]: nan log10 trans: False | Notes: nan 23669 59420-0 [Human papilloma virus 16+18+31+33+35+39+45+51+52+56+58+59+66+68 DNA [Presence] in Cervix by Probe with signal amplification, glm]: nCase: 277 | nCon: 199051, corr p-val: 0.763, uncorr p-val: 0.467, OR: 0.848 | model: dis_status ~ 0.001[0.0e+00] + (0.848 * mod_ant[0.467]) + (1.7e-05 * male[0.973]) + (1.7e-05 * sex2[0.984]), glm_warn [False]: nan log10 trans: False | Notes: nan 23673 82675-0 [Human papilloma virus 16+18+31+33+35+39+45+51+52+56+58+59+66+68 DNA [Presence] in Cervix by NAA with probe detection, firth]: nCase: 20 | nCon: 20884, corr p-val: 0.782, uncorr p-val: 0.513, OR: 0.598 | model: dis_status ~ 0.001[0.0e+00] + (0.598 * mod_ant[0.513]) + (12.164 * male[0.211]) + (315.864 * sex2[0.032]), glm_warn [False]: nan log10 trans: False | Notes: n=20904 | DoF=3 | n iters: full : 1.20e+01, null : 1.00e+01 | Conv at last: LL change : -6.54e-13, max abs score : 1.35e-08, beta change : 3.36e-07 | Log Likes: full : -1.59e+02, null : -1.62e+02 | Method: Penalized ML | control: maxit : 2500, maxhs : 0, maxstep : 5, lconv : 1e-05, gconv : 1e-05, xconv : 1e-05, collapse : TRUE, fit : NR, call : logistf.control(maxit = n_iter) | mod control: tau : 0.5, terms.fit : NULL, call : logistf.mod.control() dtype: object	False		0		False		0		virus	Papillomaviridae		Alphapapillomavirus 9
other aneurysm	I72	HPV-18	L1	No	unk	did_not_attempt	0.9852715983000001		1.067		[0.407-2.793]		21	9408								all		0		dis_status ~ 0.002[3.6e-15] + (1.067 * mod_ant[0.896])		1.54	1.53	0.58	0.45	1.69	1.57					73.36	67.45			0.895701453								0 77400-0 [Human papilloma virus 18 DNA [Presence] in Cervix by NAA with probe detection, firth]: nCase: 20 | nCon: 20566, corr p-val: 0.763, uncorr p-val: 0.447, OR: 3.733 | model: dis_status ~ 0.001[0.0e+00] + (3.733 * mod_ant[0.447]), glm_warn [False]: nan log10 trans: False | Notes: n=20586 | DoF=1 | n iters: full : 1.00e+01, null : 1.00e+01 | Conv at last: LL change : 1.18e-11, max abs score : 1.09e-11, beta change : 1.03e-06 | Log Likes: full : -1.58e+02, null : -1.58e+02 | Method: Penalized ML | control: maxit : 2500, maxhs : 0, maxstep : 5, lconv : 1e-05, gconv : 1e-05, xconv : 1e-05, collapse : TRUE, fit : NR, call : logistf.control(maxit = n_iter) | mod control: tau : 0.5, terms.fit : NULL, call : logistf.mod.control() 1 75694-0 [Human papilloma virus 18+45 E6+E7 mRNA [Presence] in Cervix by NAA with probe detection, firth]: nCase: 28 | nCon: 20531, corr p-val: 0.857, uncorr p-val: 0.67, OR: 1.341 | model: dis_status ~ 0.001[0.0e+00] + (1.341 * mod_ant[0.670]), glm_warn [False]: nan log10 trans: False | Notes: n=20559 | DoF=1 | n iters: full : 1.00e+01, null : 1.00e+01 | Conv at last: LL change : 7.67e-13, max abs score : 4.44e-16, beta change : 2.82e-08 | Log Likes: full : -2.11e+02, null : -2.11e+02 | Method: Penalized ML | control: maxit : 2500, maxhs : 0, maxstep : 5, lconv : 1e-05, gconv : 1e-05, xconv : 1e-05, collapse : TRUE, fit : NR, call : logistf.control(maxit = n_iter) | mod control: tau : 0.5, terms.fit : NULL, call : logistf.mod.control() 2 17401-1 [Human papilloma virus 18 Ag [Presence] in Specimen, firth]: nCase: 51 | nCon: 34118, corr p-val: 0.871, uncorr p-val: 0.745, OR: 1.651 | model: dis_status ~ 0.002[0.0e+00] + (1.651 * mod_ant[0.745]), glm_warn [False]: nan log10 trans: False | Notes: n=34169 | DoF=1 | n iters: full : 1.00e+01, null : 1.00e+01 | Conv at last: LL change : 3.13e-12, max abs score : 3.61e-14, beta change : 8.29e-09 | Log Likes: full : -3.81e+02, null : -3.81e+02 | Method: Penalized ML | control: maxit : 2500, maxhs : 0, maxstep : 5, lconv : 1e-05, gconv : 1e-05, xconv : 1e-05, collapse : TRUE, fit : NR, call : logistf.control(maxit = n_iter) | mod control: tau : 0.5, terms.fit : NULL, call : logistf.mod.control() 3 70061-7 [Human papilloma virus 16 and 18 DNA [Presence] in Specimen by NAA with probe detection, firth]: nCase: 25 | nCon: 37123, corr p-val: 0.896, uncorr p-val: 0.829, OR: 1.135 | model: dis_status ~ 6.9e-04[0.0e+00] + (1.135 * mod_ant[0.829]), glm_warn [False]: nan log10 trans: False | Notes: n=37148 | DoF=1 | n iters: full : 1.10e+01, null : 1.10e+01 | Conv at last: LL change : 2.56e-13, max abs score : 9.77e-15, beta change : 4.08e-10 | Log Likes: full : -2.05e+02, null : -2.05e+02 | Method: Penalized ML | control: maxit : 2500, maxhs : 0, maxstep : 5, lconv : 1e-05, gconv : 1e-05, xconv : 1e-05, collapse : TRUE, fit : NR, call : logistf.control(maxit = n_iter) | mod control: tau : 0.5, terms.fit : NULL, call : logistf.mod.control() dtype: object	23675 30167-1 [Human papilloma virus 16+18+31+33+35+39+45+51+52+56+58+59+68 DNA [Presence] in Cervix by Probe with signal amplification, glm]: nCase: 992 | nCon: 520367, corr p-val: 0.029, uncorr p-val: 2.72e-03, OR: 0.71 | model: dis_status ~ 0.002[0.0e+00] + (0.710 * mod_ant[0.003]), glm_warn [False]: nan log10 trans: False | Notes: nan 23676 49896-4 [Human papilloma virus 16+18+31+33+35+39+45+51+52+56+58+59+68 DNA [Presence] in Specimen by NAA with probe detection, glm]: nCase: 631 | nCon: 144611, corr p-val: 0.558, uncorr p-val: 0.207, OR: 0.827 | model: dis_status ~ 0.004[0.0e+00] + (0.827 * mod_ant[0.207]), glm_warn [False]: nan log10 trans: False | Notes: nan 23677 59264-2 [Human papilloma virus 18 DNA [Presence] in Cervix by Probe with signal amplification, firth]: nCase: 30 | nCon: 42096, corr p-val: 0.945, uncorr p-val: 0.914, OR: 0.861 | model: dis_status ~ 7.4e-04[0.0e+00] + (0.861 * mod_ant[0.914]), glm_warn [False]: nan log10 trans: False | Notes: n=42126 | DoF=1 | n iters: full : 1.10e+01, null : 1.10e+01 | Conv at last: LL change : 1.22e-12, max abs score : 7.49e-15, beta change : 1.24e-09 | Log Likes: full : -2.46e+02, null : -2.46e+02 | Method: Penalized ML | control: maxit : 2500, maxhs : 0, maxstep : 5, lconv : 1e-05, gconv : 1e-05, xconv : 1e-05, collapse : TRUE, fit : NR, call : logistf.control(maxit = n_iter) | mod control: tau : 0.5, terms.fit : NULL, call : logistf.mod.control() 23678 59420-0 [Human papilloma virus 16+18+31+33+35+39+45+51+52+56+58+59+66+68 DNA [Presence] in Cervix by Probe with signal amplification, glm]: nCase: 277 | nCon: 199051, corr p-val: 0.763, uncorr p-val: 0.467, OR: 0.848 | model: dis_status ~ 0.001[0.0e+00] + (0.848 * mod_ant[0.467]), glm_warn [False]: nan log10 trans: False | Notes: nan 23683 82675-0 [Human papilloma virus 16+18+31+33+35+39+45+51+52+56+58+59+66+68 DNA [Presence] in Cervix by NAA with probe detection, firth]: nCase: 20 | nCon: 20884, corr p-val: 0.782, uncorr p-val: 0.513, OR: 0.597 | model: dis_status ~ 0.001[0.0e+00] + (0.597 * mod_ant[0.513]), glm_warn [False]: nan log10 trans: False | Notes: n=20904 | DoF=1 | n iters: full : 1.10e+01, null : 1.00e+01 | Conv at last: LL change : 2.27e-13, max abs score : 7.99e-15, beta change : 1.59e-09 | Log Likes: full : -1.57e+02, null : -1.57e+02 | Method: Penalized ML | control: maxit : 2500, maxhs : 0, maxstep : 5, lconv : 1e-05, gconv : 1e-05, xconv : 1e-05, collapse : TRUE, fit : NR, call : logistf.control(maxit = n_iter) | mod control: tau : 0.5, terms.fit : NULL, call : logistf.mod.control() dtype: object	False				False				virus	Papillomaviridae		Alphapapillomavirus 7
other aneurysm	I72	H. pylori	VacA	No	unk	did_not	0.2932225824	0.5575861123351724	1.808	1.233	[1.048-3.120]	[0.89-1.710]	21	9408	321	48551	22310-7	Helicobacter pylori Ab [Presence] in Serum	glm	sex, age	sex, age	all	all	0	0	dis_status ~ 2.0e-07[1.3e-08] + (1.808 * mod_ant[0.033]) + (2.376 * male[0.062]) + (3.029 * age[0.002])	dis_status ~ 1.8e-04[4.5e-186] + (1.233 * mod_ant[0.208]) + (1.194 * male[0.116]) + (1.706 * age[2.5e-41])	1.89	1.53	0.61	0.7	1.8	1.45	43676	4875	279	42	73.36	67.45	72.77	57.72	0.033320748	0.208462734978075	sex, age	sex1 : 6.21e-02, age : 2.24e-03	sex1: 2.376 [0.957-5.900], age: 3.029 [1.488-6.165]	sex1 : 1.16e-01, age : 2.52e-41	sex1: 1.194 [0.957-1.490], age: 1.706 [1.579-1.844]		0 80373-4 [Helicobacter pylori Ag [Presence] in Stool by Rapid immunoassay, glm]: nCase: 135 | nCon: 24491, corr p-val: 0.855, uncorr p-val: 0.647, OR: 1.183 | model: dis_status ~ 1.5e-04[5.9e-109] + (1.183 * mod_ant[0.647]) + (1.251 * male[0.204]) + (7.7e-04 * sex2[0.985]) + (1.813 * age[7.7e-26]), glm_warn [False]: nan log10 trans: False | Notes: nan dtype: object	23622 16126-5 [Helicobacter pylori IgG Ab [Presence] in Serum, firth]: nCase: 19 | nCon: 4664, corr p-val: 0.855, uncorr p-val: 0.624, OR: 0.725 | model: dis_status ~ 1.2e-04[0.0e+00] + (0.725 * mod_ant[0.624]) + (1.538 * male[0.343]) + (46.854 * sex2[0.100]) + (1.792 * age[8.1e-06]), glm_warn [False]: nan log10 trans: False | Notes: n=4683 | DoF=4 | n iters: full : 1.20e+01, null : 8.00e+00 | Conv at last: LL change : 8.20e-12, max abs score : 1.92e-06, beta change : 3.02e-06 | Log Likes: full : -1.09e+02, null : -1.21e+02 | Method: Penalized ML | control: maxit : 2500, maxhs : 0, maxstep : 5, lconv : 1e-05, gconv : 1e-05, xconv : 1e-05, collapse : TRUE, fit : NR, call : logistf.control(maxit = n_iter) | mod control: tau : 0.5, terms.fit : NULL, call : logistf.mod.control() 23623 17780-8 [Helicobacter pylori Ag [Presence] in Stool by Immunoassay, glm]: nCase: 615 | nCon: 118309, corr p-val: 0.72, uncorr p-val: 0.397, OR: 0.88 | model: dis_status ~ 2.2e-04[0.0e+00] + (0.880 * mod_ant[0.397]) + (1.152 * male[0.086]) + (3.0e-04 * sex2[0.954]) + (1.708 * age[6.8e-100]), glm_warn [False]: nan log10 trans: False | Notes: nan 23624 17859-0 [Helicobacter pylori IgG Ab [Presence] in Serum or Plasma by Immunoassay, glm]: nCase: 338 | nCon: 39137, corr p-val: 0.988, uncorr p-val: 0.98, OR: 0.997 | model: dis_status ~ 3.8e-04[4.8e-198] + (0.997 * mod_ant[0.980]) + (1.091 * male[0.441]) + (4.7e-04 * sex2[0.969]) + (1.665 * age[4.8e-41]), glm_warn [False]: nan log10 trans: False | Notes: nan 23626 31843-6 [Helicobacter pylori Ag [Presence] in Stool, firth]: nCase: 72 | nCon: 23505, corr p-val: 0.857, uncorr p-val: 0.678, OR: 0.821 | model: dis_status ~ 1.2e-04[0.0e+00] + (0.821 * mod_ant[0.678]) + (1.275 * male[0.312]) + (59.157 * sex2[0.082]) + (1.669 * age[2.5e-13]), glm_warn [False]: nan log10 trans: False | Notes: n=23577 | DoF=4 | n iters: full : 1.10e+01, null : 8.00e+00 | Conv at last: LL change : 5.68e-12, max abs score : 2.46e-07, beta change : 6.26e-07 | Log Likes: full : -4.55e+02, null : -4.84e+02 | Method: Penalized ML | control: maxit : 2500, maxhs : 0, maxstep : 5, lconv : 1e-05, gconv : 1e-05, xconv : 1e-05, collapse : TRUE, fit : NR, call : logistf.control(maxit = n_iter) | mod control: tau : 0.5, terms.fit : NULL, call : logistf.mod.control() 23627 46987-4 [Helicobacter pylori IgM Ab [Presence] in Serum by Immunoassay, firth]: nCase: 29 | nCon: 3804, corr p-val: 0.666, uncorr p-val: 0.321, OR: 0.312 | model: dis_status ~ 6.4e-04[0.0e+00] + (0.312 * mod_ant[0.321]) + (1.514 * male[0.262]) + (1.482 * age[5.3e-04]), glm_warn [False]: nan log10 trans: False | Notes: n=3833 | DoF=3 | n iters: full : 1.00e+01, null : 7.00e+00 | Conv at last: LL change : 5.71e-12, max abs score : 6.04e-07, beta change : 9.75e-07 | Log Likes: full : -1.58e+02, null : -1.65e+02 | Method: Penalized ML | control: maxit : 2500, maxhs : 0, maxstep : 5, lconv : 1e-05, gconv : 1e-05, xconv : 1e-05, collapse : TRUE, fit : NR, call : logistf.control(maxit = n_iter) | mod control: tau : 0.5, terms.fit : NULL, call : logistf.mod.control() dtype: object	False		0		False		0		bacteria	Helicobacteraceae		H. pylori
other aneurysm	I72	HSV-1	IgG	No	unk	did_not_attempt	0.9182866586666666		0.922		[0.574-1.481]		21	9408						age		all		0		dis_status ~ 7.8e-07[3.0e-07] + (0.922 * mod_ant[0.737]) + (3.192 * age[0.002])		2.98	3	0.88	0.9	3.48	3.47					73.36	67.45			0.73660354		age	age : 1.54e-03	age: 3.192 [1.556-6.548]				0 16130-7 [Herpes simplex virus 1 DNA [Presence] in Specimen by NAA with probe detection, glm]: nCase: 420 | nCon: 99383, corr p-val: 0.857, uncorr p-val: 0.708, OR: 0.946 | model: dis_status ~ 4.5e-04[0.0e+00] + (0.946 * mod_ant[0.708]) + (1.539 * age[2.2e-58]), glm_warn [False]: nan log10 trans: False | Notes: nan dtype: object	23686 17850-9 [Herpes simplex virus 1 IgG Ab [Presence] in Serum, glm]: nCase: 27 | nCon: 9977, corr p-val: 0.84, uncorr p-val: 0.605, OR: 1.236 | model: dis_status ~ 1.8e-04[3.9e-35] + (1.236 * mod_ant[0.605]) + (1.699 * age[1.3e-05]), glm_warn [False]: nan log10 trans: False | Notes: nan 23687 40466-5 [Herpes simplex virus 1 IgM Ab [Presence] in Serum by Immunofluorescence, firth]: nCase: 37 | nCon: 12438, corr p-val: 0.881, uncorr p-val: 0.761, OR: 1.303 | model: dis_status ~ 3.4e-04[0.0e+00] + (1.303 * mod_ant[0.761]) + (1.571 * age[8.8e-07]), glm_warn [False]: nan log10 trans: False | Notes: n=12475 | DoF=2 | n iters: full : 1.00e+01, null : 8.00e+00 | Conv at last: LL change : 9.95e-13, max abs score : 4.02e-07, beta change : 7.55e-07 | Log Likes: full : -2.36e+02, null : -2.48e+02 | Method: Penalized ML | control: maxit : 2500, maxhs : 0, maxstep : 5, lconv : 1e-05, gconv : 1e-05, xconv : 1e-05, collapse : TRUE, fit : NR, call : logistf.control(maxit = n_iter) | mod control: tau : 0.5, terms.fit : NULL, call : logistf.mod.control() 23688 51916-5 [Herpes simplex virus 1 IgG Ab [Presence] in Serum or Plasma by Immunoassay, glm]: nCase: 295 | nCon: 40725, corr p-val: 0.504, uncorr p-val: 0.173, OR: 1.191 | model: dis_status ~ 4.2e-04[1.2e-223] + (1.191 * mod_ant[0.173]) + (1.678 * age[3.6e-40]), glm_warn [False]: nan log10 trans: False | Notes: nan 23689 82190-0 [Herpes simplex virus 1 DNA [Presence] in Cerebral spinal fluid by NAA with non-probe detection, firth]: nCase: 100 | nCon: 21078, corr p-val: 0.968, uncorr p-val: 0.953, OR: 1.089 | model: dis_status ~ 0.001[0.0e+00] + (1.089 * mod_ant[0.953]) + (1.289 * age[2.6e-09]), glm_warn [False]: nan log10 trans: False | Notes: n=21178 | DoF=2 | n iters: full : 9.00e+00, null : 8.00e+00 | Conv at last: LL change : -8.78e-11, max abs score : 4.63e-07, beta change : 5.79e-07 | Log Likes: full : -6.13e+02, null : -6.30e+02 | Method: Penalized ML | control: maxit : 2500, maxhs : 0, maxstep : 5, lconv : 1e-05, gconv : 1e-05, xconv : 1e-05, collapse : TRUE, fit : NR, call : logistf.control(maxit = n_iter) | mod control: tau : 0.5, terms.fit : NULL, call : logistf.mod.control() dtype: object	False				False				virus	Herpesviridae	Alphaherpesvirinae	alphaherpesvirus 1
other aneurysm	I72	HSV-2	IgG	No	unk	did_not_attempt	0.985597539		1.012		[0.573-1.789]		21	9408						age		all		0		dis_status ~ 6.3e-07[2.0e-07] + (1.012 * mod_ant[0.967]) + (3.168 * age[0.002])		1.57	1.59	0.81	0.77	1.53	1.51					73.36	67.45			0.967229923		age	age : 1.62e-03	age: 3.168 [1.547-6.488]				0 17851-7 [Herpes simplex virus 2 IgG Ab [Presence] in Serum, glm]: nCase: 27 | nCon: 9858, corr p-val: 0.763, uncorr p-val: 0.441, OR: 1.388 | model: dis_status ~ 1.8e-04[2.7e-35] + (1.388 * mod_ant[0.441]) + (1.715 * age[7.5e-06]), glm_warn [False]: nan log10 trans: False | Notes: nan 1 43180-9 [Herpes simplex virus 2 IgG Ab [Presence] in Serum or Plasma by Immunoassay, glm]: nCase: 187 | nCon: 30526, corr p-val: 0.763, uncorr p-val: 0.469, OR: 1.117 | model: dis_status ~ 2.7e-04[6.6e-158] + (1.117 * mod_ant[0.469]) + (1.794 * age[1.0e-33]), glm_warn [False]: nan log10 trans: False | Notes: nan dtype: object	23690 16131-5 [Herpes simplex virus 2 DNA [Presence] in Specimen by NAA with probe detection, glm]: nCase: 524 | nCon: 113472, corr p-val: 0.903, uncorr p-val: 0.859, OR: 0.977 | model: dis_status ~ 5.0e-04[0.0e+00] + (0.977 * mod_ant[0.859]) + (1.538 * age[1.3e-70]), glm_warn [False]: nan log10 trans: False | Notes: nan 23691 16960-7 [Herpes simplex virus 2 DNA [Presence] in Cerebral spinal fluid by NAA with probe detection, firth]: nCase: 107 | nCon: 21414, corr p-val: 0.471, uncorr p-val: 0.15, OR: 0.496 | model: dis_status ~ 6.2e-04[0.0e+00] + (0.496 * mod_ant[0.150]) + (1.475 * age[5.6e-16]), glm_warn [False]: nan log10 trans: False | Notes: n=21521 | DoF=2 | n iters: full : 9.00e+00, null : 8.00e+00 | Conv at last: LL change : 3.74e-11, max abs score : 9.62e-07, beta change : 1.57e-06 | Log Likes: full : -6.33e+02, null : -6.68e+02 | Method: Penalized ML | control: maxit : 2500, maxhs : 0, maxstep : 5, lconv : 1e-05, gconv : 1e-05, xconv : 1e-05, collapse : TRUE, fit : NR, call : logistf.control(maxit = n_iter) | mod control: tau : 0.5, terms.fit : NULL, call : logistf.mod.control() 23694 45210-2 [Herpes simplex virus 2 IgM Ab [Presence] in Serum by Immunofluorescence, firth]: nCase: 34 | nCon: 11964, corr p-val: 0.829, uncorr p-val: 0.571, OR: 0.488 | model: dis_status ~ 3.9e-04[0.0e+00] + (0.488 * mod_ant[0.571]) + (1.524 * age[1.0e-05]), glm_warn [False]: nan log10 trans: False | Notes: n=11998 | DoF=2 | n iters: full : 1.00e+01, null : 8.00e+00 | Conv at last: LL change : 1.87e-11, max abs score : 5.82e-07, beta change : 1.02e-06 | Log Likes: full : -2.19e+02, null : -2.29e+02 | Method: Penalized ML | control: maxit : 2500, maxhs : 0, maxstep : 5, lconv : 1e-05, gconv : 1e-05, xconv : 1e-05, collapse : TRUE, fit : NR, call : logistf.control(maxit = n_iter) | mod control: tau : 0.5, terms.fit : NULL, call : logistf.mod.control() dtype: object	False				False				virus	Herpesviridae	Alphaherpesvirinae	alphaherpesvirus 2
other aneurysm	I72	HTLV-1	env	No	unk	did_not_attempt	0.6421088452307692		2.143		[0.691-6.646]		21	9408						sex, age		all		0		dis_status ~ 1.7e-07[2.7e-08] + (2.143 * mod_ant[0.187]) + (2.400 * male[0.059]) + (3.060 * age[0.002])		1.5	1.35	0.57	0.46	1.63	1.43					73.36	67.45			0.186887587		sex, age	sex1 : 5.93e-02, age : 2.19e-03	sex1: 2.400 [0.966-5.959], age: 3.060 [1.496-6.257]						False				False				virus	Retroviridae	Orthoretrovirinae	T-lymphotropic virus 1
other aneurysm	I72	JCV	VP1	No	unk	did_not_attempt	0.9852715983000001		1.061		[0.519-2.171]		21	9408						sex		all		0		dis_status ~ 0.001[7.5e-12] + (1.061 * mod_ant[0.871]) + (2.530 * male[0.046])		2.57	2.53	0.54	0.6	2.63	2.5					73.36	67.45			0.870503645		sex	sex1 : 4.59e-02	sex1: 2.530 [1.017-6.294]						False				False				virus	Polyomaviridae		polyomavirus 2
other aneurysm	I72	KSHV	LANA	No	unk	did_not_attempt	0.7647993743703704		1.259		[0.696-2.279]		21	9408						sex		all		0		dis_status ~ 0.001[1.1e-39] + (1.259 * mod_ant[0.446]) + (2.499 * male[0.048])		1.25	1.12	0.58	0.69	1.41	1.2					73.36	67.45			0.445968818		sex	sex1 : 4.85e-02	sex1: 2.499 [1.006-6.207]						False				False				virus	Herpesviridae		gammaherpesvirus 8
other aneurysm	I72	MCV	VP1	No	unk	did_not_attempt	0.9182866586666666		0.92		[0.55-1.539]		21	9408						sex		all		0		dis_status ~ 0.002[5.2e-15] + (0.920 * mod_ant[0.751]) + (2.560 * male[0.043])		2.81	2.85	0.78	0.82	2.61	3					73.36	67.45			0.751325448		sex	sex1 : 4.26e-02	sex1: 2.560 [1.032-6.353]						False				False				virus	Polyomaviridae		polyomavirus 5
other aneurysm	I72	T. gondii	sag1	No	unk	did_not_attempt	0.634454586857143		2.619		[0.829-8.277]		21	9408						sex, age		all		0		dis_status ~ 8.8e-08[1.8e-08] + (2.619 * mod_ant[0.101]) + (2.435 * male[0.055]) + (2.970 * age[0.003])		2.11	1.94	0.33	0.42	2.04	1.95					73.36	67.45			0.100935957		sex, age	sex1 : 5.50e-02, age : 2.97e-03	sex1: 2.435 [0.981-6.044], age: 2.970 [1.449-6.091]				0 40677-7 [Toxoplasma gondii IgG Ab [Presence] in Serum by Immunoassay, glm]: nCase: 150 | nCon: 18215, corr p-val: 0.896, uncorr p-val: 0.831, OR: 1.055 | model: dis_status ~ 0.001[1.2e-92] + (1.055 * mod_ant[0.831]) + (1.137 * male[0.447]) + (1.404 * age[4.7e-10]), glm_warn [False]: nan log10 trans: False | Notes: nan 1 40678-5 [Toxoplasma gondii IgM Ab [Presence] in Serum or Plasma by Immunoassay, firth]: nCase: 132 | nCon: 22292, corr p-val: 0.896, uncorr p-val: 0.805, OR: 1.177 | model: dis_status ~ 6.0e-04[0.0e+00] + (1.177 * mod_ant[0.805]) + (1.883 * male[5.0e-04]) + (90.918 * sex2[0.066]) + (1.448 * age[1.6e-11]), glm_warn [False]: nan log10 trans: False | Notes: n=22424 | DoF=4 | n iters: full : 9.00e+00, null : 7.00e+00 | Conv at last: LL change : -1.38e-10, max abs score : 4.54e-07, beta change : 5.78e-07 | Log Likes: full : -7.66e+02, null : -8.05e+02 | Method: Penalized ML | control: maxit : 2500, maxhs : 0, maxstep : 5, lconv : 1e-05, gconv : 1e-05, xconv : 1e-05, collapse : TRUE, fit : NR, call : logistf.control(maxit = n_iter) | mod control: tau : 0.5, terms.fit : NULL, call : logistf.mod.control() dtype: object	23700 22580-5 [Toxoplasma gondii IgG Ab [Presence] in Serum, glm]: nCase: 121 | nCon: 9709, corr p-val: 0.896, uncorr p-val: 0.846, OR: 0.948 | model: dis_status ~ 0.003[1.4e-50] + (0.948 * mod_ant[0.846]) + (0.971 * male[0.877]) + (1.2e+07 * sex2[0.960]) + (1.299 * age[6.5e-05]), glm_warn [False]: nan log10 trans: False | Notes: nan 23701 29904-0 [Toxoplasma gondii DNA [Presence] in Specimen by NAA with probe detection, firth]: nCase: 30 | nCon: 4573, corr p-val: 0.857, uncorr p-val: 0.672, OR: 0.575 | model: dis_status ~ 0.001[0.0e+00] + (0.575 * mod_ant[0.672]) + (1.198 * male[0.624]) + (1.297 * age[0.019]), glm_warn [False]: nan log10 trans: False | Notes: n=4603 | DoF=3 | n iters: full : 9.00e+00, null : 7.00e+00 | Conv at last: LL change : 8.23e-11, max abs score : 5.97e-06, beta change : 7.76e-06 | Log Likes: full : -1.73e+02, null : -1.76e+02 | Method: Penalized ML | control: maxit : 2500, maxhs : 0, maxstep : 5, lconv : 1e-05, gconv : 1e-05, xconv : 1e-05, collapse : TRUE, fit : NR, call : logistf.control(maxit = n_iter) | mod control: tau : 0.5, terms.fit : NULL, call : logistf.mod.control() dtype: object	False				False				other	Sarcocystidae	Toxoplasmatinae	T. gondii
other aneurysm	I72	VZV	gE_gl	No	unk	did_not_attempt	0.7647993743703704		1.627		[0.675-3.922]		21	9408						sex, age		all		0		dis_status ~ 1.3e-07[7.5e-08] + (1.627 * mod_ant[0.278]) + (2.322 * male[0.071]) + (3.061 * age[0.002])		2.89	2.72	0.34	0.51	3.05	2.72					73.36	67.45			0.278397023		sex, age	sex1 : 7.08e-02, age : 2.29e-03	sex1: 2.322 [0.931-5.789], age: 3.061 [1.491-6.280]				0 15410-4 [Varicella zoster virus IgG Ab [Presence] in Serum by Immunoassay, glm]: nCase: 796 | nCon: 241911, corr p-val: 0.26, uncorr p-val: 0.069, OR: 1.349 | model: dis_status ~ 1.1e-04[0.0e+00] + (1.349 * mod_ant[0.069]) + (1.845 * male[3.6e-16]) + (9.721 * sex2[0.028]) + (1.786 * age[1.9e-139]), glm_warn [False]: nan log10 trans: False | Notes: nan 1 43588-3 [Varicella zoster virus IgM Ab [Presence] in Serum by Immunofluorescence, firth]: nCase: 20 | nCon: 1919, corr p-val: 0.72, uncorr p-val: 0.395, OR: 2.277 | model: dis_status ~ 5.9e-04[0.0e+00] + (2.277 * mod_ant[0.395]) + (1.488 * male[0.372]) + (86.414 * sex2[0.070]) + (1.622 * age[1.4e-04]), glm_warn [False]: nan log10 trans: False | Notes: n=1939 | DoF=4 | n iters: full : 1.00e+01, null : 7.00e+00 | Conv at last: LL change : 6.41e-12, max abs score : 1.26e-06, beta change : 2.30e-06 | Log Likes: full : -9.95e+01, null : -1.10e+02 | Method: Penalized ML | control: maxit : 2500, maxhs : 0, maxstep : 5, lconv : 1e-05, gconv : 1e-05, xconv : 1e-05, collapse : TRUE, fit : NR, call : logistf.control(maxit = n_iter) | mod control: tau : 0.5, terms.fit : NULL, call : logistf.mod.control() 2 82188-4 [Varicella zoster virus DNA [Presence] in Cerebral spinal fluid by NAA with non-probe detection, firth]: nCase: 86 | nCon: 20080, corr p-val: 0.822, uncorr p-val: 0.553, OR: 1.705 | model: dis_status ~ 0.001[0.0e+00] + (1.705 * mod_ant[0.553]) + (0.700 * male[0.100]) + (5.113 * sex2[0.368]) + (1.279 * age[6.5e-08]), glm_warn [False]: nan log10 trans: False | Notes: n=20166 | DoF=4 | n iters: full : 9.00e+00, null : 8.00e+00 | Conv at last: LL change : 8.12e-11, max abs score : 6.54e-06, beta change : 4.16e-06 | Log Likes: full : -5.33e+02, null : -5.50e+02 | Method: Penalized ML | control: maxit : 2500, maxhs : 0, maxstep : 5, lconv : 1e-05, gconv : 1e-05, xconv : 1e-05, collapse : TRUE, fit : NR, call : logistf.control(maxit = n_iter) | mod control: tau : 0.5, terms.fit : NULL, call : logistf.mod.control() dtype: object	23705 11483-5 [Varicella zoster virus DNA [Presence] in Specimen by NAA with probe detection, glm]: nCase: 173 | nCon: 36723, corr p-val: 0.782, uncorr p-val: 0.507, OR: 0.825 | model: dis_status ~ 8.8e-04[2.1e-156] + (0.825 * mod_ant[0.507]) + (1.248 * male[0.148]) + (2.3e-04 * sex2[0.978]) + (1.336 * age[8.1e-13]), glm_warn [False]: nan log10 trans: False | Notes: nan 23708 21598-8 [Varicella zoster virus DNA [Presence] in Cerebral spinal fluid by NAA with probe detection, glm]: nCase: 73 | nCon: 10682, corr p-val: 0.738, uncorr p-val: 0.419, OR: 0.723 | model: dis_status ~ 0.001[8.0e-51] + (0.723 * mod_ant[0.419]) + (0.632 * male[0.062]) + (2.7e-04 * sex2[0.989]) + (1.356 * age[2.5e-06]), glm_warn [False]: nan log10 trans: False | Notes: nan 23710 5882-6 [Varicella zoster virus Ag [Presence] in Specimen by Immunofluorescence, glm]: nCase: 19 | nCon: 2558, corr p-val: 0.72, uncorr p-val: 0.384, OR: 0.646 | model: dis_status ~ 1.5e-04[3.8e-13] + (0.646 * mod_ant[0.384]) + (2.606 * male[0.046]) + (1.732 * age[6.0e-04]), glm_warn [False]: nan log10 trans: False | Notes: nan 23711 8049-9 [Varicella zoster virus DNA [Presence] in Serum by NAA with probe detection, firth]: nCase: 18 | nCon: 1833, corr p-val: 0.699, uncorr p-val: 0.363, OR: 0.336 | model: dis_status ~ 0.003[1.4e-13] + (0.336 * mod_ant[0.363]) + (0.753 * male[0.540]) + (1.285 * age[0.098]), glm_warn [False]: nan log10 trans: False | Notes: n=1851 | DoF=3 | n iters: full : 1.00e+01, null : 7.00e+00 | Conv at last: LL change : 1.07e-12, max abs score : 5.81e-07, beta change : 1.01e-06 | Log Likes: full : -9.51e+01, null : -9.70e+01 | Method: Penalized ML | control: maxit : 2500, maxhs : 0, maxstep : 5, lconv : 1e-05, gconv : 1e-05, xconv : 1e-05, collapse : TRUE, fit : NR, call : logistf.control(maxit = n_iter) | mod control: tau : 0.5, terms.fit : NULL, call : logistf.mod.control() dtype: object	False				False				virus	Herpesviridae		alphaherpesvirus 3
other peripheral vascular diseases	I73	BKV	VP1	No	unk	did_not_attempt	0.9117297746341464		1.043		[0.788-1.380]		209	9220						bmi, age, tobac, same_sex		all		0		dis_status ~ 0.004[4.0e-09] + (1.043 * mod_ant[0.770]) + (0.599 * bmi[0.002]) + (1.492 * age[3.0e-05]) + (1.414 * tobac1[0.030]) + (2.898 * tobac2[3.3e-08]) + (0.913 * tobac3[0.929]) + (0.516 * same_sex1[0.261]) + (1.707 * same_sex2[0.005])		3.38	3.39	0.49	0.48	3.53	3.53					69.93	67.4			0.769937767		bmi, age, num_in_house, tobac, num_sex_part, same_sex	bmi : 2.07e-03, age : 3.02e-05, tobac1 : 3.02e-02, tobac2 : 3.31e-08, tobac3 : 9.29e-01, same_sex1 : 2.61e-01, same_sex2 : 5.33e-03	bmi: 0.599 [0.433-0.830], age: 1.492 [1.236-1.801], tobac1: 1.414 [1.034-1.935], tobac2: 2.898 [1.987-4.228], tobac3: 0.913 [0.124-6.750], same_sex1: 0.516 [0.162-1.636], same_sex2: 1.707 [1.172-2.487]				0 63475-8 [BK virus DNA [Presence] in Blood, firth]: nCase: 33 | nCon: 958, corr p-val: 0.96, uncorr p-val: 0.847, OR: 1.097 | model: dis_status ~ 0.006[0.0e+00] + (1.097 * mod_ant[0.847]) + (1.368 * age[0.005]), glm_warn [False]: nan log10 trans: False | Notes: n=991 | DoF=2 | n iters: full : 7.00e+00, null : 6.00e+00 | Conv at last: LL change : 8.24e-11, max abs score : 2.99e-06, beta change : 8.68e-06 | Log Likes: full : -1.36e+02, null : -1.40e+02 | Method: Penalized ML | control: maxit : 2500, maxhs : 0, maxstep : 5, lconv : 1e-05, gconv : 1e-05, xconv : 1e-05, collapse : TRUE, fit : NR, call : logistf.control(maxit = n_iter) | mod control: tau : 0.5, terms.fit : NULL, call : logistf.mod.control() dtype: object	23713 32362-6 [BK virus DNA [Presence] in Serum or Plasma by NAA with probe detection, firth]: nCase: 40 | nCon: 876, corr p-val: 0.514, uncorr p-val: 0.24, OR: 0.596 | model: dis_status ~ 0.014[3.0e-15] + (0.596 * mod_ant[0.240]) + (1.246 * age[0.043]), glm_warn [False]: nan log10 trans: False | Notes: n=916 | DoF=2 | n iters: full : 7.00e+00, null : 5.00e+00 | Conv at last: LL change : 1.17e-11, max abs score : 1.51e-06, beta change : 3.56e-06 | Log Likes: full : -1.56e+02, null : -1.59e+02 | Method: Penalized ML | control: maxit : 2500, maxhs : 0, maxstep : 5, lconv : 1e-05, gconv : 1e-05, xconv : 1e-05, collapse : TRUE, fit : NR, call : logistf.control(maxit = n_iter) | mod control: tau : 0.5, terms.fit : NULL, call : logistf.mod.control() dtype: object	False				False				virus	Polyomaviridae		polyomavirus 1
other peripheral vascular diseases	I73	C. trach.	tarp-D_F1	No	unk	did_not_attempt	0.6576131840624999		0.909		[0.782-1.057]		209	9220						age, tdi_quant, num_sex_part		all		0		dis_status ~ 0.001[3.4e-13] + (0.909 * mod_ant[0.214]) + (1.563 * age[3.1e-06]) + (1.361 * tdi_quant1[0.162]) + (1.873 * tdi_quant2[0.013]) + (0.431 * num_sex_part1[0.170]) + (0.524 * num_sex_part2[0.293]) + (0.718 * num_sex_part3[0.591]) + (0.707 * num_sex_part4[0.568]) + (0.912 * num_sex_part5[0.879])		1.13	1.19	0.95	0.94	1	1.11					69.93	67.4			0.213639709		age, tdi_quant, num_in_house, num_sex_part, same_sex	age : 3.15e-06, tdi_quant1 : 1.62e-01, tdi_quant2 : 1.32e-02, num_sex_part1 : 1.70e-01, num_sex_part2 : 2.93e-01, num_sex_part3 : 5.91e-01, num_sex_part4 : 5.68e-01, num_sex_part5 : 8.79e-01	age: 1.563 [1.296-1.887], tdi_quant1: 1.361 [0.884-2.094], tdi_quant2: 1.873 [1.14-3.076], num_sex_part1: 0.431 [0.129-1.435], num_sex_part2: 0.524 [0.157-1.749], num_sex_part3: 0.718 [0.214-2.409], num_sex_part4: 0.707 [0.215-2.324], num_sex_part5: 0.912 [0.278-2.991]				0 43304-5 [Chlamydia trachomatis rRNA [Presence] in Specimen by NAA with probe detection, glm]: nCase: 3710 | nCon: 770145, corr p-val: 1.89e-04, uncorr p-val: 2.62e-05, OR: 0.473 | model: dis_status ~ 4.2e-04[0.0e+00] + (0.473 * mod_ant[2.6e-05]) + (1.850 * age[0.0e+00]), glm_warn [False]: nan log10 trans: False | Notes: nan 1 43404-3 [Chlamydia trachomatis DNA [Presence] in Specimen by Probe with signal amplification, glm]: nCase: 1852 | nCon: 449546, corr p-val: 0.011, uncorr p-val: 2.65e-03, OR: 0.516 | model: dis_status ~ 2.0e-04[0.0e+00] + (0.516 * mod_ant[0.003]) + (2.092 * age[0.0e+00]), glm_warn [False]: nan log10 trans: False | Notes: nan 2 31777-6 [Chlamydia trachomatis Ag [Presence] in Specimen, glm]: nCase: 1180 | nCon: 102152, corr p-val: 0.045, uncorr p-val: 0.012, OR: 0.383 | model: dis_status ~ 1.1e-04[0.0e+00] + (0.383 * mod_ant[0.012]) + (2.362 * age[0.0e+00]), glm_warn [False]: nan log10 trans: False | Notes: nan 3 6357-8 [Chlamydia trachomatis DNA [Presence] in Urine by NAA with probe detection, glm]: nCase: 1214 | nCon: 245154, corr p-val: 0.094, uncorr p-val: 0.027, OR: 0.57 | model: dis_status ~ 1.3e-04[0.0e+00] + (0.570 * mod_ant[0.027]) + (2.253 * age[0.0e+00]), glm_warn [False]: nan log10 trans: False | Notes: nan 4 21190-4 [Chlamydia trachomatis DNA [Presence] in Cervix by NAA with probe detection, firth]: nCase: 560 | nCon: 61218, corr p-val: 0.279, uncorr p-val: 0.099, OR: 0.498 | model: dis_status ~ 8.0e-04[0.0e+00] + (0.498 * mod_ant[0.099]) + (1.848 * age[0.0e+00]), glm_warn [False]: nan log10 trans: False | Notes: n=61778 | DoF=2 | n iters: full : 8.00e+00, null : 7.00e+00 | Conv at last: LL change : -6.78e-11, max abs score : 2.16e-08, beta change : 3.16e-06 | Log Likes: full : -3.02e+03, null : -3.18e+03 | Method: Penalized ML | control: maxit : 2500, maxhs : 0, maxstep : 5, lconv : 1e-05, gconv : 1e-05, xconv : 1e-05, collapse : TRUE, fit : NR, call : logistf.control(maxit = n_iter) | mod control: tau : 0.5, terms.fit : NULL, call : logistf.mod.control() 5 42931-6 [Chlamydia trachomatis rRNA [Presence] in Urine by NAA with probe detection, glm]: nCase: 741 | nCon: 131327, corr p-val: 0.421, uncorr p-val: 0.169, OR: 0.657 | model: dis_status ~ 3.9e-04[0.0e+00] + (0.657 * mod_ant[0.169]) + (1.975 * age[1.1e-205]), glm_warn [False]: nan log10 trans: False | Notes: nan 6 16599-3 [Chlamydia trachomatis DNA [Presence] in Blood by NAA with probe detection, firth]: nCase: 149 | nCon: 50239, corr p-val: 0.474, uncorr p-val: 0.207, OR: 0.249 | model: dis_status ~ 8.9e-05[0.0e+00] + (0.249 * mod_ant[0.207]) + (2.252 * age[0.0e+00]), glm_warn [False]: nan log10 trans: False | Notes: n=50388 | DoF=2 | n iters: full : 1.10e+01, null : 8.00e+00 | Conv at last: LL change : -1.51e-11, max abs score : 1.87e-10, beta change : 3.02e-08 | Log Likes: full : -9.26e+02, null : -1.01e+03 | Method: Penalized ML | control: maxit : 2500, maxhs : 0, maxstep : 5, lconv : 1e-05, gconv : 1e-05, xconv : 1e-05, collapse : TRUE, fit : NR, call : logistf.control(maxit = n_iter) | mod control: tau : 0.5, terms.fit : NULL, call : logistf.mod.control() 7 4993-2 [Chlamydia trachomatis rRNA [Presence] in Specimen by Probe, glm]: nCase: 431 | nCon: 50433, corr p-val: 0.779, uncorr p-val: 0.512, OR: 0.762 | model: dis_status ~ 4.5e-04[0.0e+00] + (0.762 * mod_ant[0.512]) + (1.977 * age[3.9e-86]), glm_warn [False]: nan log10 trans: False | Notes: nan 8 50387-0 [Chlamydia trachomatis rRNA [Presence] in Cervix by NAA with probe detection, firth]: nCase: 530 | nCon: 104403, corr p-val: 0.791, uncorr p-val: 0.549, OR: 0.78 | model: dis_status ~ 4.4e-04[0.0e+00] + (0.780 * mod_ant[0.549]) + (1.835 * age[0.0e+00]), glm_warn [False]: nan log10 trans: False | Notes: n=104933 | DoF=2 | n iters: full : 9.00e+00, null : 8.00e+00 | Conv at last: LL change : -9.61e-10, max abs score : 3.08e-10, beta change : 5.29e-09 | Log Likes: full : -3.17e+03, null : -3.32e+03 | Method: Penalized ML | control: maxit : 2500, maxhs : 0, maxstep : 5, lconv : 1e-05, gconv : 1e-05, xconv : 1e-05, collapse : TRUE, fit : NR, call : logistf.control(maxit = n_iter) | mod control: tau : 0.5, terms.fit : NULL, call : logistf.mod.control() 9 6356-0 [Chlamydia trachomatis DNA [Presence] in Genital specimen by NAA with probe detection, firth]: nCase: 235 | nCon: 62291, corr p-val: 0.854, uncorr p-val: 0.612, OR: 0.734 | model: dis_status ~ 1.0e-04[0.0e+00] + (0.734 * mod_ant[0.612]) + (2.277 * age[0.0e+00]), glm_warn [False]: nan log10 trans: False | Notes: n=62526 | DoF=2 | n iters: full : 9.00e+00, null : 8.00e+00 | Conv at last: LL change : -7.87e-11, max abs score : 4.67e-07, beta change : 5.60e-06 | Log Likes: full : -1.38e+03, null : -1.54e+03 | Method: Penalized ML | control: maxit : 2500, maxhs : 0, maxstep : 5, lconv : 1e-05, gconv : 1e-05, xconv : 1e-05, collapse : TRUE, fit : NR, call : logistf.control(maxit = n_iter) | mod control: tau : 0.5, terms.fit : NULL, call : logistf.mod.control() 10 53925-4 [Chlamydia trachomatis rRNA [Presence] in Urethra by NAA with probe detection, firth]: nCase: 24 | nCon: 13737, corr p-val: 0.941, uncorr p-val: 0.748, OR: 0.647 | model: dis_status ~ 2.3e-05[0.0e+00] + (0.647 * mod_ant[0.748]) + (3.260 * age[0.0e+00]), glm_warn [False]: nan log10 trans: False | Notes: n=13761 | DoF=2 | n iters: full : 1.00e+01, null : 9.00e+00 | Conv at last: LL change : 4.33e-12, max abs score : 4.39e-07, beta change : 3.40e-06 | Log Likes: full : -1.18e+02, null : -1.73e+02 | Method: Penalized ML | control: maxit : 2500, maxhs : 0, maxstep : 5, lconv : 1e-05, gconv : 1e-05, xconv : 1e-05, collapse : TRUE, fit : NR, call : logistf.control(maxit = n_iter) | mod control: tau : 0.5, terms.fit : NULL, call : logistf.mod.control() 11 53926-2 [Chlamydia trachomatis rRNA [Presence] in Vaginal fluid by NAA with probe detection, firth]: nCase: 82 | nCon: 14021, corr p-val: 0.941, uncorr p-val: 0.755, OR: 0.78 | model: dis_status ~ 4.3e-04[0.0e+00] + (0.780 * mod_ant[0.755]) + (1.995 * age[0.0e+00]), glm_warn [False]: nan log10 trans: False | Notes: n=14103 | DoF=2 | n iters: full : 9.00e+00, null : 7.00e+00 | Conv at last: LL change : -1.29e-10, max abs score : 4.45e-08, beta change : 1.16e-07 | Log Likes: full : -4.62e+02, null : -4.99e+02 | Method: Penalized ML | control: maxit : 2500, maxhs : 0, maxstep : 5, lconv : 1e-05, gconv : 1e-05, xconv : 1e-05, collapse : TRUE, fit : NR, call : logistf.control(maxit = n_iter) | mod control: tau : 0.5, terms.fit : NULL, call : logistf.mod.control() 12 45084-1 [Chlamydia trachomatis DNA [Presence] in Vaginal fluid by NAA with probe detection, firth]: nCase: 230 | nCon: 45430, corr p-val: 0.96, uncorr p-val: 0.883, OR: 0.933 | model: dis_status ~ 6.5e-04[0.0e+00] + (0.933 * mod_ant[0.883]) + (1.679 * age[0.0e+00]), glm_warn [False]: nan log10 trans: False | Notes: n=45660 | DoF=2 | n iters: full : 8.00e+00, null : 8.00e+00 | Conv at last: LL change : 5.84e-10, max abs score : 1.33e-06, beta change : 3.24e-06 | Log Likes: full : -1.38e+03, null : -1.44e+03 | Method: Penalized ML | control: maxit : 2500, maxhs : 0, maxstep : 5, lconv : 1e-05, gconv : 1e-05, xconv : 1e-05, collapse : TRUE, fit : NR, call : logistf.control(maxit = n_iter) | mod control: tau : 0.5, terms.fit : NULL, call : logistf.mod.control() dtype: object	23728 57287-5 [Chlamydia trachomatis rRNA [Presence] in Anal by NAA with probe detection, firth]: nCase: 66 | nCon: 19454, corr p-val: 0.791, uncorr p-val: 0.552, OR: 1.711 | model: dis_status ~ 2.6e-04[0.0e+00] + (1.711 * mod_ant[0.552]) + (1.887 * age[7.5e-15]), glm_warn [False]: nan log10 trans: False | Notes: n=19520 | DoF=2 | n iters: full : 9.00e+00, null : 8.00e+00 | Conv at last: LL change : 1.43e-11, max abs score : 1.46e-06, beta change : 3.36e-06 | Log Likes: full : -4.07e+02, null : -4.37e+02 | Method: Penalized ML | control: maxit : 2500, maxhs : 0, maxstep : 5, lconv : 1e-05, gconv : 1e-05, xconv : 1e-05, collapse : TRUE, fit : NR, call : logistf.control(maxit = n_iter) | mod control: tau : 0.5, terms.fit : NULL, call : logistf.mod.control() 23729 6349-5 [Chlamydia trachomatis [Presence] in Specimen by Organism specific culture, firth]: nCase: 67 | nCon: 8480, corr p-val: 0.964, uncorr p-val: 0.913, OR: 1.174 | model: dis_status ~ 6.1e-04[0.0e+00] + (1.174 * mod_ant[0.913]) + (1.878 * age[0.0e+00]), glm_warn [False]: nan log10 trans: False | Notes: n=8547 | DoF=2 | n iters: full : 9.00e+00, null : 7.00e+00 | Conv at last: LL change : 3.62e-11, max abs score : 4.96e-08, beta change : 1.18e-07 | Log Likes: full : -3.43e+02, null : -3.87e+02 | Method: Penalized ML | control: maxit : 2500, maxhs : 0, maxstep : 5, lconv : 1e-05, gconv : 1e-05, xconv : 1e-05, collapse : TRUE, fit : NR, call : logistf.control(maxit = n_iter) | mod control: tau : 0.5, terms.fit : NULL, call : logistf.mod.control() dtype: object	False				False				bacteria	Chlamydiaceae		C. trachomatis
other peripheral vascular diseases	I73	CMV	pp150_Nter	No	unk	did_not_attempt	0.9117297746341464		0.983		[0.849-1.138]		209	9220						sex, bmi, age, tdi_quant, tobac, num_sex_part		all		0		dis_status ~ 0.005[7.2e-08] + (0.983 * mod_ant[0.818]) + (1.476 * male[0.007]) + (0.543 * bmi[4.0e-04]) + (1.574 * age[3.6e-06]) + (1.333 * tdi_quant1[0.193]) + (1.723 * tdi_quant2[0.034]) + (1.287 * tobac1[0.120]) + (2.341 * tobac2[2.0e-05]) + (0.843 * tobac3[0.868]) + (0.435 * num_sex_part1[0.179]) + (0.501 * num_sex_part2[0.266]) + (0.652 * num_sex_part3[0.495]) + (0.559 * num_sex_part4[0.344]) + (0.813 * num_sex_part5[0.736])		2.54	2.53	0.9	0.97	2.78	2.78					69.93	67.4			0.818415719		sex, bmi, age, tdi_quant, num_in_house, tobac, num_sex_part	sex1 : 7.38e-03, bmi : 4.04e-04, age : 3.60e-06, tdi_quant1 : 1.93e-01, tdi_quant2 : 3.42e-02, tobac1 : 1.20e-01, tobac2 : 2.00e-05, tobac3 : 8.68e-01, num_sex_part1 : 1.79e-01, num_sex_part2 : 2.66e-01, num_sex_part3 : 4.95e-01, num_sex_part4 : 3.44e-01, num_sex_part5 : 7.36e-01	sex1: 1.476 [1.11-1.962], bmi: 0.543 [0.387-0.762], age: 1.574 [1.299-1.907], tdi_quant1: 1.333 [0.865-2.054], tdi_quant2: 1.723 [1.041-2.852], tobac1: 1.287 [0.936-1.770], tobac2: 2.341 [1.583-3.460], tobac3: 0.843 [0.114-6.262], num_sex_part1: 0.435 [0.129-1.466], num_sex_part2: 0.501 [0.148-1.695], num_sex_part3: 0.652 [0.191-2.223], num_sex_part4: 0.559 [0.167-1.867], num_sex_part5: 0.813 [0.244-2.705]				0 31797-4 [Cytomegalovirus Ag [Presence] in Specimen, firth]: nCase: 33 | nCon: 719, corr p-val: 5.92e-05, uncorr p-val: 6.63e-06, OR: 0.076 | model: dis_status ~ 0.007[0.0e+00] + (0.076 * mod_ant[6.6e-06]) + (0.907 * male[0.785]) + (1.504 * age[9.8e-05]), glm_warn [False]: nan log10 trans: False | Notes: n=752 | DoF=3 | n iters: full : 8.00e+00, null : 5.00e+00 | Conv at last: LL change : 2.41e-11, max abs score : 4.71e-07, beta change : 5.40e-06 | Log Likes: full : -1.13e+02, null : -1.29e+02 | Method: Penalized ML | control: maxit : 2500, maxhs : 0, maxstep : 5, lconv : 1e-05, gconv : 1e-05, xconv : 1e-05, collapse : TRUE, fit : NR, call : logistf.control(maxit = n_iter) | mod control: tau : 0.5, terms.fit : NULL, call : logistf.mod.control() 1 49539-0 [Cytomegalovirus IgM Ab [Presence] in Serum or Plasma by Immunofluorescence, glm]: nCase: 1481 | nCon: 27831, corr p-val: 0.268, uncorr p-val: 0.087, OR: 0.767 | model: dis_status ~ 0.004[0.0e+00] + (0.767 * mod_ant[0.087]) + (1.687 * male[1.9e-20]) + (5.3e-04 * sex2[0.957]) + (1.527 * age[2.3e-113]), glm_warn [False]: nan log10 trans: False | Notes: nan 2 30246-3 [Cytomegalovirus DNA [Presence] in Serum or Plasma by NAA with probe detection, glm]: nCase: 238 | nCon: 8223, corr p-val: 0.529, uncorr p-val: 0.258, OR: 0.701 | model: dis_status ~ 0.006[4.2e-110] + (0.701 * mod_ant[0.258]) + (0.921 * male[0.534]) + (1.347 * age[2.1e-17]), glm_warn [False]: nan log10 trans: False | Notes: nan 3 13949-3 [Cytomegalovirus IgG Ab [Presence] in Serum or Plasma by Immunoassay, glm]: nCase: 1747 | nCon: 60423, corr p-val: 0.698, uncorr p-val: 0.41, OR: 0.96 | model: dis_status ~ 0.004[0.0e+00] + (0.960 * mod_ant[0.410]) + (1.267 * male[2.7e-06]) + (1.1e-04 * sex2[0.945]) + (1.414 * age[5.7e-110]), glm_warn [False]: nan log10 trans: False | Notes: nan 4 4996-5 [Cytomegalovirus DNA [Presence] in Blood by NAA with probe detection, firth]: nCase: 97 | nCon: 1927, corr p-val: 0.941, uncorr p-val: 0.753, OR: 0.653 | model: dis_status ~ 0.010[0.0e+00] + (0.653 * mod_ant[0.753]) + (1.274 * male[0.271]) + (1.276 * age[2.3e-04]), glm_warn [False]: nan log10 trans: False | Notes: n=2024 | DoF=3 | n iters: full : 7.00e+00, null : 5.00e+00 | Conv at last: LL change : 1.82e-12, max abs score : 1.98e-07, beta change : 3.90e-07 | Log Likes: full : -3.75e+02, null : -3.83e+02 | Method: Penalized ML | control: maxit : 2500, maxhs : 0, maxstep : 5, lconv : 1e-05, gconv : 1e-05, xconv : 1e-05, collapse : TRUE, fit : NR, call : logistf.control(maxit = n_iter) | mod control: tau : 0.5, terms.fit : NULL, call : logistf.mod.control() dtype: object	23733 16718-9 [Cytomegalovirus Ag [Presence] in Blood, firth]: nCase: 29 | nCon: 1549, corr p-val: 0.268, uncorr p-val: 0.088, OR: 4.162 | model: dis_status ~ 1.4e-04[0.0e+00] + (4.162 * mod_ant[0.088]) + (0.875 * male[0.727]) + (2.334 * age[9.4e-13]), glm_warn [False]: nan log10 trans: False | Notes: n=1578 | DoF=3 | n iters: full : 1.00e+01, null : 6.00e+00 | Conv at last: LL change : 1.05e-12, max abs score : 3.11e-07, beta change : 1.47e-06 | Log Likes: full : -1.12e+02, null : -1.40e+02 | Method: Penalized ML | control: maxit : 2500, maxhs : 0, maxstep : 5, lconv : 1e-05, gconv : 1e-05, xconv : 1e-05, collapse : TRUE, fit : NR, call : logistf.control(maxit = n_iter) | mod control: tau : 0.5, terms.fit : NULL, call : logistf.mod.control() 23734 22239-8 [Cytomegalovirus Ab [Presence] in Serum or Plasma, glm]: nCase: 239 | nCon: 5153, corr p-val: 0.961, uncorr p-val: 0.903, OR: 1.018 | model: dis_status ~ 0.006[9.6e-53] + (1.018 * mod_ant[0.903]) + (1.402 * male[0.017]) + (9.187 * sex2[0.058]) + (1.349 * age[7.8e-10]), glm_warn [False]: nan log10 trans: False | Notes: nan 23735 22244-8 [Cytomegalovirus IgG Ab [Presence] in Serum or Plasma, glm]: nCase: 1800 | nCon: 38360, corr p-val: 6.96e-04, uncorr p-val: 1.24e-04, OR: 1.227 | model: dis_status ~ 0.004[0.0e+00] + (1.227 * mod_ant[1.2e-04]) + (1.483 * male[1.4e-14]) + (1.8e-04 * sex2[0.946]) + (1.461 * age[3.2e-106]), glm_warn [False]: nan log10 trans: False | Notes: nan 23736 24119-0 [Cytomegalovirus IgM Ab [Presence] in Serum or Plasma by Immunoassay, glm]: nCase: 1084 | nCon: 46848, corr p-val: 0.77, uncorr p-val: 0.491, OR: 1.101 | model: dis_status ~ 0.003[0.0e+00] + (1.101 * mod_ant[0.491]) + (1.061 * male[0.340]) + (1.1e-04 * sex2[0.950]) + (1.429 * age[4.3e-92]), glm_warn [False]: nan log10 trans: False | Notes: nan 23739 30326-3 [Cytomegalovirus DNA [Presence] in Cerebral spinal fluid by NAA with probe detection, firth]: nCase: 91 | nCon: 5439, corr p-val: 0.855, uncorr p-val: 0.618, OR: 2.252 | model: dis_status ~ 0.002[0.0e+00] + (2.252 * mod_ant[0.618]) + (1.313 * male[0.199]) + (71.436 * sex2[0.075]) + (1.413 * age[4.6e-11]), glm_warn [False]: nan log10 trans: False | Notes: n=5530 | DoF=4 | n iters: full : 8.00e+00, null : 6.00e+00 | Conv at last: LL change : 3.06e-11, max abs score : 2.56e-06, beta change : 2.47e-06 | Log Likes: full : -4.36e+02, null : -4.59e+02 | Method: Penalized ML | control: maxit : 2500, maxhs : 0, maxstep : 5, lconv : 1e-05, gconv : 1e-05, xconv : 1e-05, collapse : TRUE, fit : NR, call : logistf.control(maxit = n_iter) | mod control: tau : 0.5, terms.fit : NULL, call : logistf.mod.control() 23743 5000-5 [Cytomegalovirus DNA [Presence] in Specimen by NAA with probe detection, glm]: nCase: 625 | nCon: 36204, corr p-val: 1.18e-04, uncorr p-val: 1.47e-05, OR: 1.944 | model: dis_status ~ 0.003[2.1e-300] + (1.944 * mod_ant[1.5e-05]) + (0.898 * male[0.187]) + (8.1e-04 * sex2[0.975]) + (1.363 * age[2.5e-39]), glm_warn [False]: nan log10 trans: False | Notes: nan 23744 82189-2 [Cytomegalovirus DNA [Presence] in Cerebral spinal fluid by NAA with non-probe detection, firth]: nCase: 277 | nCon: 22388, corr p-val: 0.96, uncorr p-val: 0.862, OR: 1.296 | model: dis_status ~ 0.002[0.0e+00] + (1.296 * mod_ant[0.862]) + (0.840 * male[0.151]) + (1.807 * sex2[0.708]) + (1.383 * age[0.0e+00]), glm_warn [False]: nan log10 trans: False | Notes: n=22665 | DoF=4 | n iters: full : 8.00e+00, null : 7.00e+00 | Conv at last: LL change : 5.55e-11, max abs score : 1.60e-06, beta change : 2.09e-06 | Log Likes: full : -1.42e+03, null : -1.49e+03 | Method: Penalized ML | control: maxit : 2500, maxhs : 0, maxstep : 5, lconv : 1e-05, gconv : 1e-05, xconv : 1e-05, collapse : TRUE, fit : NR, call : logistf.control(maxit = n_iter) | mod control: tau : 0.5, terms.fit : NULL, call : logistf.mod.control() dtype: object	False				False				virus	Herpesviridae	Betaherpesvirinae	betaherpesvirus 5
other peripheral vascular diseases	I73	EBV	EBNA-1	No	unk	did_not_attempt	0.6576131840624999		0.91		[0.788-1.050]		209	9220						sex, bmi, age, tdi_quant, tobac, same_sex		all		0		dis_status ~ 0.004[5.8e-11] + (0.910 * mod_ant[0.196]) + (1.534 * male[0.003]) + (0.551 * bmi[5.1e-04]) + (1.498 * age[2.1e-05]) + (1.361 * tdi_quant1[0.162]) + (1.854 * tdi_quant2[0.016]) + (1.365 * tobac1[0.055]) + (2.586 * tobac2[1.6e-06]) + (0.802 * tobac3[0.829]) + (0.451 * same_sex1[0.177]) + (1.659 * same_sex2[0.009])		3.25	3.32	0.98	0.88	3.65	3.64					69.93	67.4			0.196069039		sex, bmi, age, tdi_quant, tobac, num_sex_part, same_sex	sex1 : 2.92e-03, bmi : 5.13e-04, age : 2.15e-05, tdi_quant1 : 1.62e-01, tdi_quant2 : 1.58e-02, tobac1 : 5.47e-02, tobac2 : 1.61e-06, tobac3 : 8.29e-01, same_sex1 : 1.77e-01, same_sex2 : 8.55e-03	sex1: 1.534 [1.157-2.032], bmi: 0.551 [0.393-0.771], age: 1.498 [1.243-1.805], tdi_quant1: 1.361 [0.884-2.097], tdi_quant2: 1.854 [1.123-3.061], tobac1: 1.365 [0.994-1.874], tobac2: 2.586 [1.754-3.812], tobac3: 0.802 [0.108-5.962], same_sex1: 0.451 [0.141-1.435], same_sex2: 1.659 [1.138-2.420]				0 5002-1 [Epstein Barr virus DNA [Presence] in Blood by NAA with probe detection, firth]: nCase: 69 | nCon: 3843, corr p-val: 0.271, uncorr p-val: 0.091, OR: 0.472 | model: dis_status ~ 0.004[0.0e+00] + (0.472 * mod_ant[0.091]) + (0.895 * male[0.649]) + (1.488 * age[4.2e-15]), glm_warn [False]: nan log10 trans: False | Notes: n=3912 | DoF=3 | n iters: full : 8.00e+00, null : 6.00e+00 | Conv at last: LL change : 1.53e-11, max abs score : 7.40e-07, beta change : 6.90e-07 | Log Likes: full : -3.08e+02, null : -3.40e+02 | Method: Penalized ML | control: maxit : 2500, maxhs : 0, maxstep : 5, lconv : 1e-05, gconv : 1e-05, xconv : 1e-05, collapse : TRUE, fit : NR, call : logistf.control(maxit = n_iter) | mod control: tau : 0.5, terms.fit : NULL, call : logistf.mod.control() 1 30340-4 [Epstein Barr virus capsid IgM Ab [Presence] in Serum, glm]: nCase: 1275 | nCon: 37691, corr p-val: 0.392, uncorr p-val: 0.149, OR: 0.834 | model: dis_status ~ 0.004[0.0e+00] + (0.834 * mod_ant[0.149]) + (1.257 * male[1.0e-04]) + (1.9e-04 * sex2[0.951]) + (1.517 * age[6.7e-146]), glm_warn [False]: nan log10 trans: False | Notes: nan 2 22295-0 [Epstein Barr virus early IgG Ab [Presence] in Serum, glm]: nCase: 200 | nCon: 10237, corr p-val: 0.872, uncorr p-val: 0.642, OR: 0.924 | model: dis_status ~ 0.002[1.0e-174] + (0.924 * mod_ant[0.642]) + (1.149 * male[0.341]) + (6.1e-04 * sex2[0.982]) + (1.607 * age[7.2e-41]), glm_warn [False]: nan log10 trans: False | Notes: nan dtype: object	23746 22296-8 [Epstein Barr virus nuclear Ab [Presence] in Serum, glm]: nCase: 278 | nCon: 11834, corr p-val: 0.242, uncorr p-val: 0.076, OR: 1.478 | model: dis_status ~ 0.001[5.1e-172] + (1.478 * mod_ant[0.076]) + (1.122 * male[0.363]) + (4.3e-05 * sex2[0.971]) + (1.764 * age[1.8e-65]), glm_warn [False]: nan log10 trans: False | Notes: nan 23747 23858-4 [Epstein Barr virus DNA [Presence] in Cerebral spinal fluid by NAA with probe detection, firth]: nCase: 50 | nCon: 2050, corr p-val: 0.941, uncorr p-val: 0.746, OR: 1.33 | model: dis_status ~ 0.010[0.0e+00] + (1.330 * mod_ant[0.746]) + (1.065 * male[0.824]) + (9.104 * sex2[0.276]) + (1.176 * age[0.025]), glm_warn [False]: nan log10 trans: False | Notes: n=2100 | DoF=4 | n iters: full : 7.00e+00, null : 6.00e+00 | Conv at last: LL change : 1.45e-10, max abs score : 6.08e-06, beta change : 6.82e-06 | Log Likes: full : -2.29e+02, null : -2.32e+02 | Method: Penalized ML | control: maxit : 2500, maxhs : 0, maxstep : 5, lconv : 1e-05, gconv : 1e-05, xconv : 1e-05, collapse : TRUE, fit : NR, call : logistf.control(maxit = n_iter) | mod control: tau : 0.5, terms.fit : NULL, call : logistf.mod.control() 23748 24114-1 [Epstein Barr virus capsid IgG Ab [Presence] in Serum by Immunoassay, glm]: nCase: 2488 | nCon: 73730, corr p-val: 0.279, uncorr p-val: 0.099, OR: 1.155 | model: dis_status ~ 0.004[0.0e+00] + (1.155 * mod_ant[0.099]) + (1.324 * male[3.2e-11]) + (0.087 * sex2[0.015]) + (1.403 * age[2.4e-137]), glm_warn [False]: nan log10 trans: False | Notes: nan 23750 30339-6 [Epstein Barr virus capsid IgG Ab [Presence] in Serum, glm]: nCase: 1593 | nCon: 36463, corr p-val: 3.31e-05, uncorr p-val: 3.49e-06, OR: 1.933 | model: dis_status ~ 0.003[0.0e+00] + (1.933 * mod_ant[3.5e-06]) + (1.267 * male[8.4e-06]) + (4.0e-04 * sex2[0.948]) + (1.420 * age[2.8e-97]), glm_warn [False]: nan log10 trans: False | Notes: nan 23752 40751-0 [Epstein Barr virus capsid IgM Ab [Presence] in Serum by Immunofluorescence, firth]: nCase: 122 | nCon: 6251, corr p-val: 0.96, uncorr p-val: 0.814, OR: 1.143 | model: dis_status ~ 6.3e-04[0.0e+00] + (1.143 * mod_ant[0.814]) + (1.036 * male[0.852]) + (1.866 * age[0.0e+00]), glm_warn [False]: nan log10 trans: False | Notes: n=6373 | DoF=3 | n iters: full : 8.00e+00, null : 6.00e+00 | Conv at last: LL change : 9.21e-12, max abs score : 4.48e-07, beta change : 9.00e-07 | Log Likes: full : -5.17e+02, null : -5.96e+02 | Method: Penalized ML | control: maxit : 2500, maxhs : 0, maxstep : 5, lconv : 1e-05, gconv : 1e-05, xconv : 1e-05, collapse : TRUE, fit : NR, call : logistf.control(maxit = n_iter) | mod control: tau : 0.5, terms.fit : NULL, call : logistf.mod.control() 23753 40752-8 [Epstein Barr virus early IgG Ab [Presence] in Serum by Immunoassay, glm]: nCase: 360 | nCon: 17917, corr p-val: 0.607, uncorr p-val: 0.324, OR: 1.172 | model: dis_status ~ 0.005[6.1e-174] + (1.172 * mod_ant[0.324]) + (1.212 * male[0.080]) + (3.0e+06 * sex2[0.940]) + (1.249 * age[2.4e-13]), glm_warn [False]: nan log10 trans: False | Notes: nan 23754 49178-7 [Epstein Barr virus Ab [Presence] in Serum, glm]: nCase: 258 | nCon: 53463, corr p-val: 0.529, uncorr p-val: 0.252, OR: 1.355 | model: dis_status ~ 2.5e-04[0.0e+00] + (1.355 * mod_ant[0.252]) + (0.766 * male[0.051]) + (2.5e-05 * sex2[0.973]) + (1.971 * age[3.2e-88]), glm_warn [False]: nan log10 trans: False | Notes: nan 23756 5005-4 [Epstein Barr virus DNA [Presence] in Specimen by NAA with probe detection, glm]: nCase: 313 | nCon: 12154, corr p-val: 0.972, uncorr p-val: 0.934, OR: 1.013 | model: dis_status ~ 0.006[5.8e-124] + (1.013 * mod_ant[0.934]) + (0.934 * male[0.550]) + (2.9e-04 * sex2[0.980]) + (1.320 * age[4.2e-16]), glm_warn [False]: nan log10 trans: False | Notes: nan 23757 5156-5 [Epstein Barr virus nuclear IgG Ab [Presence] in Serum by Immunoassay, glm]: nCase: 469 | nCon: 13953, corr p-val: 0.96, uncorr p-val: 0.885, OR: 1.021 | model: dis_status ~ 0.006[4.0e-178] + (1.021 * mod_ant[0.885]) + (1.245 * male[0.024]) + (5.4e-04 * sex2[0.970]) + (1.362 * age[2.1e-28]), glm_warn [False]: nan log10 trans: False | Notes: nan 23758 59183-4 [Epstein Barr virus early diffuse IgG Ab [Presence] in Serum, glm]: nCase: 915 | nCon: 12868, corr p-val: 0.857, uncorr p-val: 0.626, OR: 1.042 | model: dis_status ~ 0.009[1.2e-180] + (1.042 * mod_ant[0.626]) + (1.462 * male[1.6e-07]) + (2.3e-04 * sex2[0.966]) + (1.382 * age[1.5e-35]), glm_warn [False]: nan log10 trans: False | Notes: nan 23759 7883-2 [Epstein Barr virus nuclear IgG Ab [Presence] in Serum, glm]: nCase: 740 | nCon: 21390, corr p-val: 3.67e-03, uncorr p-val: 7.73e-04, OR: 1.764 | model: dis_status ~ 0.002[7.6e-229] + (1.764 * mod_ant[7.7e-04]) + (1.450 * male[2.0e-06]) + (4.0e-04 * sex2[0.973]) + (1.485 * age[3.4e-59]), glm_warn [False]: nan log10 trans: False | Notes: nan dtype: object	False				False				virus	Herpesviridae		gammaherpesvirus 4
other peripheral vascular diseases	I73	HBV	HBc	No	unk	did_not_attempt	0.9117297746341464		1.024		[0.831-1.261]		209	9220						sex, tdi_quant, num_in_house, same_sex		all		0		dis_status ~ 0.016[8.9e-53] + (1.024 * mod_ant[0.826]) + (1.598 * male[9.1e-04]) + (1.322 * tdi_quant1[0.204]) + (1.726 * tdi_quant2[0.033]) + (0.824 * num_in_house2[0.283]) + (0.793 * num_in_house3[0.311]) + (0.422 * num_in_house4[0.004]) + (0.458 * num_in_house5[0.056]) + (1.147 * num_in_house6[0.824]) + (0.389 * same_sex1[0.110]) + (1.640 * same_sex2[0.010])		0.69	0.67	0.66	0.64	0.7	0.7					69.93	67.4			0.826179554		sex, tdi_quant, num_in_house, num_sex_part, same_sex	sex1 : 9.07e-04, tdi_quant1 : 2.04e-01, tdi_quant2 : 3.27e-02, num_in_house2 : 2.83e-01, num_in_house3 : 3.11e-01, num_in_house4 : 4.16e-03, num_in_house5 : 5.62e-02, num_in_house6 : 8.24e-01, same_sex1 : 1.10e-01, same_sex2 : 1.02e-02	sex1: 1.598 [1.211-2.108], tdi_quant1: 1.322 [0.859-2.035], tdi_quant2: 1.726 [1.046-2.849], num_in_house2: 0.824 [0.579-1.173], num_in_house3: 0.793 [0.507-1.242], num_in_house4: 0.422 [0.234-0.761], num_in_house5: 0.458 [0.206-1.021], num_in_house6: 1.147 [0.343-3.832], same_sex1: 0.389 [0.123-1.237], same_sex2: 1.640 [1.124-2.391]				0 16933-4 [Hepatitis B virus core Ab [Presence] in Serum, glm]: nCase: 5625 | nCon: 207479, corr p-val: 5.77e-14, uncorr p-val: 2.66e-15, OR: 1.346 | model: dis_status ~ 0.024[0.0e+00] + (1.346 * mod_ant[2.7e-15]) + (1.174 * male[3.5e-09]) + (0.933 * sex2[0.946]), glm_warn [False]: nan log10 trans: False | Notes: nan 1 65633-0 [Hepatitis B virus surface Ag [Presence] in Serum or Plasma by Confirmatory method, glm]: nCase: 126 | nCon: 21799, corr p-val: 2.88e-13, uncorr p-val: 1.70e-14, OR: 6.373 | model: dis_status ~ 0.002[0.0e+00] + (6.373 * mod_ant[1.7e-14]) + (1.710 * male[0.018]), glm_warn [False]: nan log10 trans: False | Notes: nan 2 51914-0 [Hepatitis B virus core IgG+IgM Ab [Presence] in Serum, glm]: nCase: 5068 | nCon: 152283, corr p-val: 8.87e-05, uncorr p-val: 1.05e-05, OR: 1.178 | model: dis_status ~ 0.029[0.0e+00] + (1.178 * mod_ant[1.1e-05]) + (1.206 * male[8.8e-11]) + (1.2e-04 * sex2[0.911]), glm_warn [False]: nan log10 trans: False | Notes: nan 3 5195-3 [Hepatitis B virus surface Ag [Presence] in Serum, glm]: nCase: 24507 | nCon: 3460907, corr p-val: 2.11e-04, uncorr p-val: 3.24e-05, OR: 1.315 | model: dis_status ~ 0.006[0.0e+00] + (1.315 * mod_ant[3.2e-05]) + (1.830 * male[0.0e+00]) + (0.822 * sex2[0.845]), glm_warn [False]: nan log10 trans: False | Notes: nan 4 13952-7 [Hepatitis B virus core Ab [Presence] in Serum or Plasma by Immunoassay, glm]: nCase: 13277 | nCon: 400332, corr p-val: 1.12e-03, uncorr p-val: 2.22e-04, OR: 1.103 | model: dis_status ~ 0.032[0.0e+00] + (1.103 * mod_ant[2.2e-04]) + (1.068 * male[2.1e-04]) + (0.081 * sex2[3.4e-04]), glm_warn [False]: nan log10 trans: False | Notes: nan 5 32685-0 [Hepatitis B virus core IgG Ab [Presence] in Serum, glm]: nCase: 1788 | nCon: 66051, corr p-val: 0.015, uncorr p-val: 3.55e-03, OR: 1.251 | model: dis_status ~ 0.025[0.0e+00] + (1.251 * mod_ant[0.004]) + (1.098 * male[0.052]) + (1.3e-04 * sex2[0.946]), glm_warn [False]: nan log10 trans: False | Notes: nan dtype: object	23767 10900-9 [Hepatitis B virus surface Ab [Presence] in Serum by Immunoassay, glm]: nCase: 5614 | nCon: 245589, corr p-val: 6.42e-15, uncorr p-val: 2.11e-16, OR: 0.798 | model: dis_status ~ 0.022[0.0e+00] + (0.798 * mod_ant[2.1e-16]) + (1.285 * male[2.0e-20]) + (0.353 * sex2[0.143]), glm_warn [False]: nan log10 trans: False | Notes: nan 23769 13953-5 [Hepatitis B virus e Ab [Presence] in Serum or Plasma by Immunoassay, glm]: nCase: 1020 | nCon: 39955, corr p-val: 2.37e-10, uncorr p-val: 1.56e-11, OR: 0.58 | model: dis_status ~ 0.028[0.0e+00] + (0.580 * mod_ant[1.6e-11]) + (1.083 * male[0.212]) + (6.9e-06 * sex2[0.934]), glm_warn [False]: nan log10 trans: False | Notes: nan 23770 13954-3 [Hepatitis B virus e Ag [Presence] in Serum or Plasma by Immunoassay, glm]: nCase: 1799 | nCon: 59121, corr p-val: 2.88e-06, uncorr p-val: 2.65e-07, OR: 0.554 | model: dis_status ~ 0.029[0.0e+00] + (0.554 * mod_ant[2.7e-07]) + (1.186 * male[4.0e-04]) + (6.7e-06 * sex2[0.934]), glm_warn [False]: nan log10 trans: False | Notes: nan 23773 24113-3 [Hepatitis B virus core IgM Ab [Presence] in Serum or Plasma by Immunoassay, glm]: nCase: 10551 | nCon: 368537, corr p-val: 0.025, uncorr p-val: 6.48e-03, OR: 0.687 | model: dis_status ~ 0.028[0.0e+00] + (0.687 * mod_ant[0.006]) + (1.086 * male[3.2e-05]) + (0.805 * sex2[0.668]), glm_warn [False]: nan log10 trans: False | Notes: nan 23774 29610-3 [Hepatitis B virus DNA [Presence] in Serum or Plasma by NAA with probe detection, glm]: nCase: 270 | nCon: 11189, corr p-val: 2.11e-04, uncorr p-val: 3.14e-05, OR: 0.468 | model: dis_status ~ 0.024[7.6e-284] + (0.468 * mod_ant[3.1e-05]) + (1.288 * male[0.047]) + (1.5e-04 * sex2[0.978]), glm_warn [False]: nan log10 trans: False | Notes: nan 23775 31204-1 [Hepatitis B virus core IgM Ab [Presence] in Serum, glm]: nCase: 4412 | nCon: 1766845, corr p-val: 1.34e-17, uncorr p-val: 3.51e-19, OR: 0.2 | model: dis_status ~ 0.002[0.0e+00] + (0.200 * mod_ant[3.5e-19]) + (1.739 * male[5.8e-75]) + (7.478 * sex2[0.046]), glm_warn [False]: nan log10 trans: False | Notes: nan 23777 33463-1 [Hepatitis B virus e IgG Ab [Presence] in Serum by Immunoassay, firth]: nCase: 99 | nCon: 2552, corr p-val: 0.104, uncorr p-val: 0.03, OR: 0.428 | model: dis_status ~ 0.041[0.0e+00] + (0.428 * mod_ant[0.030]) + (1.050 * male[0.811]), glm_warn [False]: nan log10 trans: False | Notes: n=2651 | DoF=2 | n iters: full : 8.00e+00, null : 7.00e+00 | Conv at last: LL change : -1.14e-13, max abs score : 1.94e-09, beta change : 7.89e-08 | Log Likes: full : -4.15e+02, null : -4.18e+02 | Method: Penalized ML | control: maxit : 2500, maxhs : 0, maxstep : 5, lconv : 1e-05, gconv : 1e-05, xconv : 1e-05, collapse : TRUE, fit : NR, call : logistf.control(maxit = n_iter) | mod control: tau : 0.5, terms.fit : NULL, call : logistf.mod.control() 23778 48070-7 [Hepatitis B virus surface IgG Ab [Presence] in Serum by Immunoassay, glm]: nCase: 131 | nCon: 2123, corr p-val: 0.474, uncorr p-val: 0.209, OR: 0.777 | model: dis_status ~ 0.053[4.1e-73] + (0.777 * mod_ant[0.209]) + (1.436 * male[0.055]), glm_warn [False]: nan log10 trans: False | Notes: nan 23781 5196-1 [Hepatitis B virus surface Ag [Presence] in Serum or Plasma by Immunoassay, glm]: nCase: 31697 | nCon: 1535401, corr p-val: 4.31e-08, uncorr p-val: 3.40e-09, OR: 0.657 | model: dis_status ~ 0.016[0.0e+00] + (0.657 * mod_ant[3.4e-09]) + (1.851 * male[0.0e+00]) + (0.384 * sex2[0.012]), glm_warn [False]: nan log10 trans: False | Notes: nan 23783 83100-8 [Hepatitis B virus core IgG+IgM Ab [Presence] in Serum or Plasma by Immunoassay, firth]: nCase: 35 | nCon: 3885, corr p-val: 0.771, uncorr p-val: 0.498, OR: 0.593 | model: dis_status ~ 0.009[0.0e+00] + (0.593 * mod_ant[0.498]) + (1.091 * male[0.794]), glm_warn [False]: nan log10 trans: False | Notes: n=3920 | DoF=2 | n iters: full : 9.00e+00, null : 8.00e+00 | Conv at last: LL change : 8.24e-13, max abs score : 1.96e-08, beta change : 1.07e-06 | Log Likes: full : -1.96e+02, null : -1.97e+02 | Method: Penalized ML | control: maxit : 2500, maxhs : 0, maxstep : 5, lconv : 1e-05, gconv : 1e-05, xconv : 1e-05, collapse : TRUE, fit : NR, call : logistf.control(maxit = n_iter) | mod control: tau : 0.5, terms.fit : NULL, call : logistf.mod.control() dtype: object	False				False				virus	Hepadnaviridae		Hepatitis B virus
other peripheral vascular diseases	I73	HCV	NS3	No	unk	did_not_attempt	0.4754330625000001		0.765		[0.606-0.965]		209	9220						sex, bmi, tdi_quant, tobac		all		0		dis_status ~ 0.069[1.0e-07] + (0.765 * mod_ant[0.024]) + (1.564 * male[0.002]) + (0.566 * bmi[7.9e-04]) + (1.335 * tdi_quant1[0.189]) + (1.730 * tdi_quant2[0.031]) + (1.459 * tobac1[0.017]) + (2.394 * tobac2[8.4e-06]) + (1.130 * tobac3[0.905])		1.29	1.37	0.57	0.55	1.46	1.49					69.93	67.4			0.023838665		sex, bmi, tdi_quant, tobac	sex1 : 1.80e-03, bmi : 7.86e-04, tdi_quant1 : 1.89e-01, tdi_quant2 : 3.13e-02, tobac1 : 1.72e-02, tobac2 : 8.38e-06, tobac3 : 9.05e-01	sex1: 1.564 [1.181-2.071], bmi: 0.566 [0.406-0.789], tdi_quant1: 1.335 [0.867-2.054], tdi_quant2: 1.730 [1.05-2.850], tobac1: 1.459 [1.069-1.991], tobac2: 2.394 [1.63-3.514], tobac3: 1.130 [0.153-8.331]					23785 13955-0 [Hepatitis C virus Ab [Presence] in Serum or Plasma by Immunoassay, glm]: nCase: 31909 | nCon: 4024472, corr p-val: 3.37e-298, uncorr p-val: 2.22e-300, OR: 2.561 | model: dis_status ~ 0.006[0.0e+00] + (2.561 * mod_ant[0.0e+00]) + (1.554 * male[0.0e+00]) + (0.154 * sex2[0.008]), glm_warn [False]: nan log10 trans: False | Notes: nan 23786 16128-1 [Hepatitis C virus Ab [Presence] in Serum, glm]: nCase: 29111 | nCon: 1167365, corr p-val: 3.65e-38, uncorr p-val: 7.20e-40, OR: 1.316 | model: dis_status ~ 0.021[0.0e+00] + (1.316 * mod_ant[7.2e-40]) + (1.352 * male[5.5e-141]) + (0.995 * sex2[0.991]), glm_warn [False]: nan log10 trans: False | Notes: nan 23787 16129-9 [Hepatitis C virus IgG Ab [Presence] in Serum, glm]: nCase: 3646 | nCon: 88569, corr p-val: 0.791, uncorr p-val: 0.536, OR: 1.063 | model: dis_status ~ 0.037[0.0e+00] + (1.063 * mod_ant[0.536]) + (1.265 * male[3.9e-12]), glm_warn [False]: nan log10 trans: False | Notes: nan 23788 40726-2 [Hepatitis C virus IgG Ab [Presence] in Serum or Plasma by Immunoassay, firth]: nCase: 60 | nCon: 7932, corr p-val: 0.941, uncorr p-val: 0.719, OR: 1.368 | model: dis_status ~ 0.006[0.0e+00] + (1.368 * mod_ant[0.719]) + (1.391 * male[0.202]) + (31.047 * sex2[0.124]), glm_warn [False]: nan log10 trans: False | Notes: n=7992 | DoF=3 | n iters: full : 9.00e+00, null : 8.00e+00 | Conv at last: LL change : -1.14e-13, max abs score : 1.76e-08, beta change : 1.64e-07 | Log Likes: full : -3.50e+02, null : -3.52e+02 | Method: Penalized ML | control: maxit : 2500, maxhs : 0, maxstep : 5, lconv : 1e-05, gconv : 1e-05, xconv : 1e-05, collapse : TRUE, fit : NR, call : logistf.control(maxit = n_iter) | mod control: tau : 0.5, terms.fit : NULL, call : logistf.mod.control() 23789 5012-0 [Hepatitis C virus RNA [Presence] in Specimen by NAA with probe detection, glm]: nCase: 115 | nCon: 4165, corr p-val: 0.698, uncorr p-val: 0.411, OR: 1.2 | model: dis_status ~ 0.037[7.8e-128] + (1.200 * mod_ant[0.411]) + (0.694 * male[0.056]) + (8.4e-08 * sex2[0.971]), glm_warn [False]: nan log10 trans: False | Notes: nan 23790 5199-5 [Hepatitis C virus Ab [Presence] in Serum by Immunoblot, glm]: nCase: 76 | nCon: 1584, corr p-val: 0.572, uncorr p-val: 0.286, OR: 1.296 | model: dis_status ~ 0.041[5.0e-64] + (1.296 * mod_ant[0.286]) + (1.121 * male[0.633]), glm_warn [False]: nan log10 trans: False | Notes: nan 23791 72376-7 [Hepatitis C virus Ab [Presence] in Serum, Plasma or Blood by Rapid immunoassay, firth]: nCase: 92 | nCon: 22458, corr p-val: 0.941, uncorr p-val: 0.737, OR: 1.181 | model: dis_status ~ 0.005[0.0e+00] + (1.181 * mod_ant[0.737]) + (0.804 * male[0.325]) + (5.626 * sex2[0.345]), glm_warn [False]: nan log10 trans: False | Notes: n=22550 | DoF=3 | n iters: full : 9.00e+00, null : 9.00e+00 | Conv at last: LL change : 1.27e-11, max abs score : 1.06e-07, beta change : 1.03e-06 | Log Likes: full : -5.94e+02, null : -5.95e+02 | Method: Penalized ML | control: maxit : 2500, maxhs : 0, maxstep : 5, lconv : 1e-05, gconv : 1e-05, xconv : 1e-05, collapse : TRUE, fit : NR, call : logistf.control(maxit = n_iter) | mod control: tau : 0.5, terms.fit : NULL, call : logistf.mod.control() dtype: object	False				False				virus	Flaviviridae		Hepacivirus C
other peripheral vascular diseases	I73	HHV-6	IE1A	No	unk	did_not_attempt	0.6576131840624999		1.25		[0.909-1.718]		209	9220						sex, bmi, age, tobac		all		0		dis_status ~ 0.002[1.6e-12] + (1.250 * mod_ant[0.170]) + (1.505 * male[0.004]) + (0.551 * bmi[5.6e-04]) + (1.525 * age[8.1e-06]) + (1.317 * tobac1[0.086]) + (2.604 * tobac2[7.1e-07]) + (1.053 * tobac3[0.960])		2.34	2.29	0.42	0.44	2.32	2.3					69.93	67.4			0.169789332		sex, bmi, age, tobac	sex1 : 4.36e-03, bmi : 5.63e-04, age : 8.08e-06, tobac1 : 8.55e-02, tobac2 : 7.14e-07, tobac3 : 9.60e-01	sex1: 1.505 [1.136-1.994], bmi: 0.551 [0.393-0.773], age: 1.525 [1.267-1.836], tobac1: 1.317 [0.962-1.804], tobac2: 2.604 [1.783-3.801], tobac3: 1.053 [0.143-7.750]				0 33942-4 [Herpes virus 6 DNA [Presence] in Cerebral spinal fluid by NAA with probe detection, firth]: nCase: 114 | nCon: 5649, corr p-val: 0.835, uncorr p-val: 0.593, OR: 1.618 | model: dis_status ~ 0.002[0.0e+00] + (1.618 * mod_ant[0.593]) + (1.411 * male[0.071]) + (65.734 * sex2[0.079]) + (1.431 * age[3.5e-14]), glm_warn [False]: nan log10 trans: False | Notes: n=5763 | DoF=4 | n iters: full : 8.00e+00, null : 6.00e+00 | Conv at last: LL change : 2.09e-11, max abs score : 1.06e-06, beta change : 1.07e-06 | Log Likes: full : -5.23e+02, null : -5.54e+02 | Method: Penalized ML | control: maxit : 2500, maxhs : 0, maxstep : 5, lconv : 1e-05, gconv : 1e-05, xconv : 1e-05, collapse : TRUE, fit : NR, call : logistf.control(maxit = n_iter) | mod control: tau : 0.5, terms.fit : NULL, call : logistf.mod.control() 1 82192-6 [Herpes virus 6 DNA [Presence] in Cerebral spinal fluid by NAA with non-probe detection, firth]: nCase: 222 | nCon: 20799, corr p-val: 0.987, uncorr p-val: 0.967, OR: 1.027 | model: dis_status ~ 0.002[0.0e+00] + (1.027 * mod_ant[0.967]) + (0.855 * male[0.246]) + (2.067 * sex2[0.652]) + (1.383 * age[0.0e+00]), glm_warn [False]: nan log10 trans: False | Notes: n=21021 | DoF=4 | n iters: full : 8.00e+00, null : 7.00e+00 | Conv at last: LL change : 3.38e-10, max abs score : 6.52e-06, beta change : 5.43e-06 | Log Likes: full : -1.16e+03, null : -1.22e+03 | Method: Penalized ML | control: maxit : 2500, maxhs : 0, maxstep : 5, lconv : 1e-05, gconv : 1e-05, xconv : 1e-05, collapse : TRUE, fit : NR, call : logistf.control(maxit = n_iter) | mod control: tau : 0.5, terms.fit : NULL, call : logistf.mod.control() dtype: object	23793 33941-6 [Herpes virus 6 DNA [Presence] in Blood by NAA with probe detection, firth]: nCase: 21 | nCon: 804, corr p-val: 0.961, uncorr p-val: 0.904, OR: 0.842 | model: dis_status ~ 0.008[0.0e+00] + (0.842 * mod_ant[0.904]) + (1.998 * male[0.131]) + (1.321 * age[0.002]), glm_warn [False]: nan log10 trans: False | Notes: n=825 | DoF=3 | n iters: full : 8.00e+00, null : 6.00e+00 | Conv at last: LL change : 2.26e-12, max abs score : 5.63e-07, beta change : 6.91e-07 | Log Likes: full : -8.74e+01, null : -9.34e+01 | Method: Penalized ML | control: maxit : 2500, maxhs : 0, maxstep : 5, lconv : 1e-05, gconv : 1e-05, xconv : 1e-05, collapse : TRUE, fit : NR, call : logistf.control(maxit = n_iter) | mod control: tau : 0.5, terms.fit : NULL, call : logistf.mod.control() dtype: object	False				False				virus	Herpesviridae	Betaherpesvirinae	betaherpesvirus 6
other peripheral vascular diseases	I73	HHV-7	U14	No	unk	did_not_attempt	0.9117297746341464		0.912		[0.668-1.244]		209	9220						sex, bmi, age, tdi_quant		all		0		dis_status ~ 0.004[4.2e-09] + (0.912 * mod_ant[0.559]) + (1.580 * male[0.002]) + (0.531 * bmi[2.4e-04]) + (1.546 * age[2.7e-06]) + (1.421 * tdi_quant1[0.110]) + (2.153 * tdi_quant2[0.002])		2.7	2.74	0.47	0.44	2.7	2.78					69.93	67.4			0.559241431		sex, bmi, age, tdi_quant	sex1 : 1.52e-03, bmi : 2.38e-04, age : 2.68e-06, tdi_quant1 : 1.10e-01, tdi_quant2 : 2.32e-03	sex1: 1.580 [1.191-2.096], bmi: 0.531 [0.379-0.744], age: 1.546 [1.289-1.854], tdi_quant1: 1.421 [0.924-2.187], tdi_quant2: 2.153 [1.315-3.526]						False				False				virus	Herpesviridae	Betaherpesvirinae	betaherpesvirus 7
other peripheral vascular diseases	I73	HIV	gag	No	unk	did_not_attempt	0.8849915882608697		1.106		[0.851-1.438]		209	9220						sex, bmi, same_sex		all		0		dis_status ~ 0.061[2.0e-08] + (1.106 * mod_ant[0.452]) + (1.666 * male[3.4e-04]) + (0.577 * bmi[0.001]) + (0.460 * same_sex1[0.185]) + (1.815 * same_sex2[0.002])		1.77	1.75	0.54	0.53	1.75	1.74					69.93	67.4			0.452329034		sex, bmi, num_sex_part, same_sex	sex1 : 3.41e-04, bmi : 1.17e-03, same_sex1 : 1.85e-01, same_sex2 : 1.63e-03	sex1: 1.666 [1.26-2.204], bmi: 0.577 [0.414-0.804], same_sex1: 0.460 [0.146-1.452], same_sex2: 1.815 [1.253-2.631]				0 12859-5 [HIV 1 p18 Ab [Presence] in Serum by Immunoblot, glm]: nCase: 200 | nCon: 3973, corr p-val: 0.217, uncorr p-val: 0.066, OR: 1.358 | model: dis_status ~ 0.052[2.0e-186] + (1.358 * mod_ant[0.066]) + (0.793 * male[0.118]) + (6.7e-05 * sex2[0.976]), glm_warn [False]: nan log10 trans: False | Notes: nan 1 9821-0 [HIV 1 p24 Ag [Presence] in Serum, firth]: nCase: 69 | nCon: 5221, corr p-val: 0.434, uncorr p-val: 0.177, OR: 3.978 | model: dis_status ~ 0.011[0.0e+00] + (3.978 * mod_ant[0.177]) + (1.394 * male[0.169]) + (17.554 * sex2[0.176]), glm_warn [False]: nan log10 trans: False | Notes: n=5290 | DoF=3 | n iters: full : 8.00e+00, null : 8.00e+00 | Conv at last: LL change : 2.56e-12, max abs score : 3.33e-08, beta change : 5.21e-07 | Log Likes: full : -3.64e+02, null : -3.67e+02 | Method: Penalized ML | control: maxit : 2500, maxhs : 0, maxstep : 5, lconv : 1e-05, gconv : 1e-05, xconv : 1e-05, collapse : TRUE, fit : NR, call : logistf.control(maxit = n_iter) | mod control: tau : 0.5, terms.fit : NULL, call : logistf.mod.control() 2 18396-2 [HIV 1 p24 Ag [Presence] in Serum or Plasma by Immunoassay, firth]: nCase: 694 | nCon: 90696, corr p-val: 0.654, uncorr p-val: 0.366, OR: 1.699 | model: dis_status ~ 0.007[0.0e+00] + (1.699 * mod_ant[0.366]) + (1.441 * male[2.2e-06]) + (8.934 * sex2[0.258]), glm_warn [False]: nan log10 trans: False | Notes: n=91390 | DoF=3 | n iters: full : 8.00e+00, null : 8.00e+00 | Conv at last: LL change : 2.57e-09, max abs score : 4.22e-07, beta change : 4.27e-06 | Log Likes: full : -4.06e+03, null : -4.07e+03 | Method: Penalized ML | control: maxit : 2500, maxhs : 0, maxstep : 5, lconv : 1e-05, gconv : 1e-05, xconv : 1e-05, collapse : TRUE, fit : NR, call : logistf.control(maxit = n_iter) | mod control: tau : 0.5, terms.fit : NULL, call : logistf.mod.control() 3 9661-0 [HIV 1 gp120 Ab [Presence] in Serum by Immunoblot, glm]: nCase: 22 | nCon: 1149, corr p-val: 0.987, uncorr p-val: 0.974, OR: 1.014 | model: dis_status ~ 0.020[2.1e-29] + (1.014 * mod_ant[0.974]) + (0.899 * male[0.810]), glm_warn [False]: nan log10 trans: False | Notes: nan 4 9668-5 [HIV 1 p55 Ab [Presence] in Serum by Immunoblot, glm]: nCase: 21 | nCon: 1142, corr p-val: 0.987, uncorr p-val: 0.987, OR: 1.007 | model: dis_status ~ 0.020[8.5e-30] + (1.007 * mod_ant[0.987]) + (0.828 * male[0.676]), glm_warn [False]: nan log10 trans: False | Notes: nan dtype: object	23797 12856-1 [HIV 1 p65 Ab [Presence] in Serum by Immunoblot, glm]: nCase: 20 | nCon: 1137, corr p-val: 0.96, uncorr p-val: 0.853, OR: 0.914 | model: dis_status ~ 0.021[1.0e-29] + (0.914 * mod_ant[0.853]) + (0.782 * male[0.593]), glm_warn [False]: nan log10 trans: False | Notes: nan 23800 24012-7 [HIV 1 Ag [Presence] in Serum, firth]: nCase: 391 | nCon: 33337, corr p-val: 0.96, uncorr p-val: 0.822, OR: 0.738 | model: dis_status ~ 0.010[0.0e+00] + (0.738 * mod_ant[0.822]) + (1.331 * male[0.005]) + (32.381 * sex2[0.124]), glm_warn [False]: nan log10 trans: False | Notes: n=33728 | DoF=3 | n iters: full : 8.00e+00, null : 8.00e+00 | Conv at last: LL change : 5.46e-12, max abs score : 3.50e-08, beta change : 1.19e-06 | Log Likes: full : -2.12e+03, null : -2.13e+03 | Method: Penalized ML | control: maxit : 2500, maxhs : 0, maxstep : 5, lconv : 1e-05, gconv : 1e-05, xconv : 1e-05, collapse : TRUE, fit : NR, call : logistf.control(maxit = n_iter) | mod control: tau : 0.5, terms.fit : NULL, call : logistf.mod.control() 23801 25835-0 [HIV 1 RNA [Presence] in Serum or Plasma by NAA with probe detection, glm]: nCase: 243 | nCon: 17024, corr p-val: 0.015, uncorr p-val: 3.68e-03, OR: 0.549 | model: dis_status ~ 0.013[0.0e+00] + (0.549 * mod_ant[0.004]) + (1.359 * male[0.023]) + (4.8e-05 * sex2[0.974]), glm_warn [False]: nan log10 trans: False | Notes: nan 23802 29893-5 [HIV 1 Ab [Presence] in Serum or Plasma by Immunoassay, glm]: nCase: 1217 | nCon: 91947, corr p-val: 0.798, uncorr p-val: 0.562, OR: 0.927 | model: dis_status ~ 0.011[0.0e+00] + (0.927 * mod_ant[0.562]) + (1.494 * male[6.4e-12]) + (4.4e-05 * sex2[0.946]), glm_warn [False]: nan log10 trans: False | Notes: nan 23803 5017-9 [HIV 1 RNA [Presence] in Blood by NAA with probe detection, firth]: nCase: 43 | nCon: 3684, corr p-val: 0.698, uncorr p-val: 0.427, OR: 0.386 | model: dis_status ~ 0.008[0.0e+00] + (0.386 * mod_ant[0.427]) + (1.982 * male[0.034]) + (24.597 * sex2[0.143]), glm_warn [False]: nan log10 trans: False | Notes: n=3727 | DoF=3 | n iters: full : 1.10e+01, null : 8.00e+00 | Conv at last: LL change : 2.59e-12, max abs score : 1.67e-07, beta change : 2.87e-06 | Log Likes: full : -2.30e+02, null : -2.33e+02 | Method: Penalized ML | control: maxit : 2500, maxhs : 0, maxstep : 5, lconv : 1e-05, gconv : 1e-05, xconv : 1e-05, collapse : TRUE, fit : NR, call : logistf.control(maxit = n_iter) | mod control: tau : 0.5, terms.fit : NULL, call : logistf.mod.control() 23804 5221-7 [HIV 1 Ab [Presence] in Serum or Plasma by Immunoblot, glm]: nCase: 151 | nCon: 6088, corr p-val: 2.11e-04, uncorr p-val: 3.34e-05, OR: 0.487 | model: dis_status ~ 0.035[1.6e-126] + (0.487 * mod_ant[3.3e-05]) + (1.109 * male[0.559]) + (2.1e-04 * sex2[0.979]), glm_warn [False]: nan log10 trans: False | Notes: nan 23805 68961-2 [HIV 1 Ab [Presence] in Serum, Plasma or Blood by Rapid immunoassay, glm]: nCase: 578 | nCon: 34129, corr p-val: 3.50e-03, uncorr p-val: 7.14e-04, OR: 0.551 | model: dis_status ~ 0.013[0.0e+00] + (0.551 * mod_ant[7.1e-04]) + (1.992 * male[6.3e-16]) + (1.5e-05 * sex2[0.963]), glm_warn [False]: nan log10 trans: False | Notes: nan 23806 7917-8 [HIV 1 Ab [Presence] in Serum, firth]: nCase: 501 | nCon: 25759, corr p-val: 0.451, uncorr p-val: 0.191, OR: 0.399 | model: dis_status ~ 0.015[0.0e+00] + (0.399 * mod_ant[0.191]) + (2.079 * male[3.4e-15]) + (1.645 * sex2[0.748]), glm_warn [False]: nan log10 trans: False | Notes: n=26260 | DoF=3 | n iters: full : 9.00e+00, null : 7.00e+00 | Conv at last: LL change : 3.64e-12, max abs score : 9.87e-08, beta change : 1.95e-06 | Log Likes: full : -2.44e+03, null : -2.47e+03 | Method: Penalized ML | control: maxit : 2500, maxhs : 0, maxstep : 5, lconv : 1e-05, gconv : 1e-05, xconv : 1e-05, collapse : TRUE, fit : NR, call : logistf.control(maxit = n_iter) | mod control: tau : 0.5, terms.fit : NULL, call : logistf.mod.control() 23807 9660-2 [HIV 1 gp160 Ab [Presence] in Serum by Immunoblot, glm]: nCase: 22 | nCon: 1150, corr p-val: 0.96, uncorr p-val: 0.792, OR: 0.89 | model: dis_status ~ 0.021[1.5e-28] + (0.890 * mod_ant[0.792]) + (0.929 * male[0.867]), glm_warn [False]: nan log10 trans: False | Notes: nan 23809 9662-8 [HIV 1 gp41 Ab [Presence] in Serum by Immunoblot, glm]: nCase: 20 | nCon: 570, corr p-val: 0.698, uncorr p-val: 0.418, OR: 0.676 | model: dis_status ~ 0.044[7.6e-18] + (0.676 * mod_ant[0.418]) + (0.880 * male[0.783]), glm_warn [False]: nan log10 trans: False | Notes: nan 23811 9666-9 [HIV 1 p31 Ab [Presence] in Serum by Immunoblot, glm]: nCase: 22 | nCon: 1140, corr p-val: 0.987, uncorr p-val: 0.98, OR: 0.989 | model: dis_status ~ 0.020[7.6e-29] + (0.989 * mod_ant[0.980]) + (0.910 * male[0.829]), glm_warn [False]: nan log10 trans: False | Notes: nan dtype: object	False				False				virus	Retroviridae		Lentivirus
other peripheral vascular diseases	I73	HPV-16	E7	No	unk	did_not_attempt	0.6576131840624999		0.872		[0.697-1.090]		209	9220						sex, bmi, age, tobac		all		0		dis_status ~ 0.004[4.4e-12] + (0.872 * mod_ant[0.229]) + (1.531 * male[0.003]) + (0.555 * bmi[6.7e-04]) + (1.539 * age[5.3e-06]) + (1.335 * tobac1[0.071]) + (2.663 * tobac2[4.0e-07]) + (1.084 * tobac3[0.937])		1.14	1.16	0.63	0.61	1.28	1.26					69.93	67.4			0.229341242		sex, bmi, age, tobac	sex1 : 3.00e-03, bmi : 6.66e-04, age : 5.30e-06, tobac1 : 7.14e-02, tobac2 : 3.96e-07, tobac3 : 9.37e-01	sex1: 1.531 [1.156-2.029], bmi: 0.555 [0.395-0.779], age: 1.539 [1.278-1.853], tobac1: 1.335 [0.975-1.827], tobac2: 2.663 [1.824-3.889], tobac3: 1.084 [0.147-7.979]				0 82675-0 [Human papilloma virus 16+18+31+33+35+39+45+51+52+56+58+59+66+68 DNA [Presence] in Cervix by NAA with probe detection, glm]: nCase: 119 | nCon: 20506, corr p-val: 0.591, uncorr p-val: 0.311, OR: 0.702 | model: dis_status ~ 0.002[4.1e-57] + (0.702 * mod_ant[0.311]) + (1.257 * age[0.003]), glm_warn [False]: nan log10 trans: False | Notes: nan 1 17399-7 [Human papilloma virus 16 Ag [Presence] in Specimen, firth]: nCase: 249 | nCon: 33612, corr p-val: 0.96, uncorr p-val: 0.869, OR: 0.915 | model: dis_status ~ 5.2e-04[0.0e+00] + (0.915 * mod_ant[0.869]) + (6.735 * male[0.081]) + (1.678 * age[0.0e+00]), glm_warn [False]: nan log10 trans: False | Notes: n=33861 | DoF=3 | n iters: full : 8.00e+00, null : 7.00e+00 | Conv at last: LL change : 3.27e-10, max abs score : 1.51e-06, beta change : 4.66e-06 | Log Likes: full : -1.41e+03, null : -1.47e+03 | Method: Penalized ML | control: maxit : 2500, maxhs : 0, maxstep : 5, lconv : 1e-05, gconv : 1e-05, xconv : 1e-05, collapse : TRUE, fit : NR, call : logistf.control(maxit = n_iter) | mod control: tau : 0.5, terms.fit : NULL, call : logistf.mod.control() 2 77399-4 [Human papilloma virus 16 DNA [Presence] in Cervix by NAA with probe detection, firth]: nCase: 123 | nCon: 21647, corr p-val: 0.96, uncorr p-val: 0.869, OR: 0.901 | model: dis_status ~ 0.001[0.0e+00] + (0.901 * mod_ant[0.869]) + (1.332 * age[1.5e-04]), glm_warn [False]: nan log10 trans: False | Notes: n=21770 | DoF=2 | n iters: full : 8.00e+00, null : 8.00e+00 | Conv at last: LL change : 4.47e-10, max abs score : 1.51e-06, beta change : 4.25e-06 | Log Likes: full : -7.47e+02, null : -7.54e+02 | Method: Penalized ML | control: maxit : 2500, maxhs : 0, maxstep : 5, lconv : 1e-05, gconv : 1e-05, xconv : 1e-05, collapse : TRUE, fit : NR, call : logistf.control(maxit = n_iter) | mod control: tau : 0.5, terms.fit : NULL, call : logistf.mod.control() dtype: object	23816 30167-1 [Human papilloma virus 16+18+31+33+35+39+45+51+52+56+58+59+68 DNA [Presence] in Cervix by Probe with signal amplification, glm]: nCase: 5586 | nCon: 511938, corr p-val: 3.09e-05, uncorr p-val: 3.05e-06, OR: 1.237 | model: dis_status ~ 3.3e-04[0.0e+00] + (1.237 * mod_ant[3.1e-06]) + (1.909 * age[0.0e+00]), glm_warn [False]: nan log10 trans: False | Notes: nan 23817 49896-4 [Human papilloma virus 16+18+31+33+35+39+45+51+52+56+58+59+68 DNA [Presence] in Specimen by NAA with probe detection, glm]: nCase: 3257 | nCon: 140994, corr p-val: 0.382, uncorr p-val: 0.138, OR: 1.108 | model: dis_status ~ 0.002[0.0e+00] + (1.108 * mod_ant[0.138]) + (1.535 * age[2.3e-228]), glm_warn [False]: nan log10 trans: False | Notes: nan 23818 59263-4 [Human papilloma virus 16 DNA [Presence] in Cervix by Probe with signal amplification, glm]: nCase: 260 | nCon: 51538, corr p-val: 0.512, uncorr p-val: 0.236, OR: 1.373 | model: dis_status ~ 3.2e-04[4.8e-175] + (1.373 * mod_ant[0.236]) + (1.710 * age[1.2e-26]), glm_warn [False]: nan log10 trans: False | Notes: nan 23819 59420-0 [Human papilloma virus 16+18+31+33+35+39+45+51+52+56+58+59+66+68 DNA [Presence] in Cervix by Probe with signal amplification, glm]: nCase: 1583 | nCon: 196597, corr p-val: 1.61e-04, uncorr p-val: 2.11e-05, OR: 1.463 | model: dis_status ~ 2.9e-04[0.0e+00] + (1.463 * mod_ant[2.1e-05]) + (1.879 * age[8.9e-197]), glm_warn [False]: nan log10 trans: False | Notes: nan 23820 61372-9 [Human papilloma virus 16 DNA [Presence] in Specimen by NAA with probe detection, glm]: nCase: 4148 | nCon: 248524, corr p-val: 0.242, uncorr p-val: 0.076, OR: 1.215 | model: dis_status ~ 9.5e-04[0.0e+00] + (1.215 * mod_ant[0.076]) + (1.719 * age[0.0e+00]), glm_warn [False]: nan log10 trans: False | Notes: nan 23821 70061-7 [Human papilloma virus 16 and 18 DNA [Presence] in Specimen by NAA with probe detection, glm]: nCase: 188 | nCon: 36887, corr p-val: 6.65e-03, uncorr p-val: 1.53e-03, OR: 1.895 | model: dis_status ~ 1.1e-04[1.2e-123] + (1.895 * mod_ant[0.002]) + (2.044 * age[8.3e-28]), glm_warn [False]: nan log10 trans: False | Notes: nan dtype: object	False				False				virus	Papillomaviridae		Alphapapillomavirus 9
other peripheral vascular diseases	I73	HPV-18	L1	No	unk	did_not_attempt	0.713775385		0.852		[0.635-1.143]		209	9220						bmi, tdi_quant, num_in_house, num_sex_part		all		0		dis_status ~ 0.133[0.009] + (0.852 * mod_ant[0.286]) + (0.596 * bmi[0.001]) + (1.320 * tdi_quant1[0.208]) + (1.741 * tdi_quant2[0.031]) + (0.906 * num_in_house2[0.587]) + (0.860 * num_in_house3[0.511]) + (0.447 * num_in_house4[0.007]) + (0.508 * num_in_house5[0.097]) + (1.236 * num_in_house6[0.730]) + (0.591 * num_sex_part1[0.396]) + (0.661 * num_sex_part2[0.505]) + (0.853 * num_sex_part3[0.798]) + (0.765 * num_sex_part4[0.661]) + (1.133 * num_sex_part5[0.837])		1.5	1.53	0.48	0.45	1.56	1.58					69.93	67.4			0.285510154		bmi, tdi_quant, num_in_house, num_sex_part	bmi : 1.40e-03, tdi_quant1 : 2.08e-01, tdi_quant2 : 3.09e-02, num_in_house2 : 5.87e-01, num_in_house3 : 5.11e-01, num_in_house4 : 7.46e-03, num_in_house5 : 9.73e-02, num_in_house6 : 7.30e-01, num_sex_part1 : 3.96e-01, num_sex_part2 : 5.05e-01, num_sex_part3 : 7.98e-01, num_sex_part4 : 6.61e-01, num_sex_part5 : 8.37e-01	bmi: 0.596 [0.434-0.819], tdi_quant1: 1.320 [0.857-2.033], tdi_quant2: 1.741 [1.052-2.879], num_in_house2: 0.906 [0.634-1.294], num_in_house3: 0.860 [0.549-1.347], num_in_house4: 0.447 [0.248-0.806], num_in_house5: 0.508 [0.228-1.131], num_in_house6: 1.236 [0.371-4.118], num_sex_part1: 0.591 [0.175-1.991], num_sex_part2: 0.661 [0.196-2.228], num_sex_part3: 0.853 [0.252-2.888], num_sex_part4: 0.765 [0.231-2.531], num_sex_part5: 1.133 [0.344-3.739]				0 49896-4 [Human papilloma virus 16+18+31+33+35+39+45+51+52+56+58+59+68 DNA [Presence] in Specimen by NAA with probe detection, glm]: nCase: 3299 | nCon: 141444, corr p-val: 8.38e-04, uncorr p-val: 1.60e-04, OR: 0.773 | model: dis_status ~ 0.024[0.0e+00] + (0.773 * mod_ant[1.6e-04]), glm_warn [False]: nan log10 trans: False | Notes: nan 1 21440-3 [Human papilloma virus 16+18+31+33+35+45+51+52+56 DNA [Presence] in Cervix by Probe, firth]: nCase: 21 | nCon: 1340, corr p-val: 0.392, uncorr p-val: 0.147, OR: 0.505 | model: dis_status ~ 0.020[0.0e+00] + (0.505 * mod_ant[0.147]), glm_warn [False]: nan log10 trans: False | Notes: n=1361 | DoF=1 | n iters: full : 8.00e+00, null : 7.00e+00 | Conv at last: LL change : -4.26e-14, max abs score : 1.78e-15, beta change : 2.23e-08 | Log Likes: full : -1.05e+02, null : -1.06e+02 | Method: Penalized ML | control: maxit : 2500, maxhs : 0, maxstep : 5, lconv : 1e-05, gconv : 1e-05, xconv : 1e-05, collapse : TRUE, fit : NR, call : logistf.control(maxit = n_iter) | mod control: tau : 0.5, terms.fit : NULL, call : logistf.mod.control() 2 82675-0 [Human papilloma virus 16+18+31+33+35+39+45+51+52+56+58+59+66+68 DNA [Presence] in Cervix by NAA with probe detection, glm]: nCase: 119 | nCon: 20512, corr p-val: 0.451, uncorr p-val: 0.193, OR: 0.636 | model: dis_status ~ 0.006[0.0e+00] + (0.636 * mod_ant[0.193]), glm_warn [False]: nan log10 trans: False | Notes: nan 3 75694-0 [Human papilloma virus 18+45 E6+E7 mRNA [Presence] in Cervix by NAA with probe detection, glm]: nCase: 165 | nCon: 20301, corr p-val: 0.509, uncorr p-val: 0.231, OR: 0.629 | model: dis_status ~ 0.008[0.0e+00] + (0.629 * mod_ant[0.231]), glm_warn [False]: nan log10 trans: False | Notes: nan 4 17401-1 [Human papilloma virus 18 Ag [Presence] in Specimen, firth]: nCase: 250 | nCon: 33616, corr p-val: 0.634, uncorr p-val: 0.346, OR: 0.334 | model: dis_status ~ 0.007[0.0e+00] + (0.334 * mod_ant[0.346]), glm_warn [False]: nan log10 trans: False | Notes: n=33866 | DoF=1 | n iters: full : 9.00e+00, null : 8.00e+00 | Conv at last: LL change : 0.00e+00, max abs score : 1.39e-12, beta change : 2.32e-06 | Log Likes: full : -1.47e+03, null : -1.47e+03 | Method: Penalized ML | control: maxit : 2500, maxhs : 0, maxstep : 5, lconv : 1e-05, gconv : 1e-05, xconv : 1e-05, collapse : TRUE, fit : NR, call : logistf.control(maxit = n_iter) | mod control: tau : 0.5, terms.fit : NULL, call : logistf.mod.control() dtype: object	23828 59264-2 [Human papilloma virus 18 DNA [Presence] in Cervix by Probe with signal amplification, firth]: nCase: 209 | nCon: 41769, corr p-val: 0.712, uncorr p-val: 0.445, OR: 1.418 | model: dis_status ~ 0.005[0.0e+00] + (1.418 * mod_ant[0.445]), glm_warn [False]: nan log10 trans: False | Notes: n=41978 | DoF=1 | n iters: full : 9.00e+00, null : 9.00e+00 | Conv at last: LL change : -2.05e-12, max abs score : 3.46e-14, beta change : 5.20e-10 | Log Likes: full : -1.31e+03, null : -1.31e+03 | Method: Penalized ML | control: maxit : 2500, maxhs : 0, maxstep : 5, lconv : 1e-05, gconv : 1e-05, xconv : 1e-05, collapse : TRUE, fit : NR, call : logistf.control(maxit = n_iter) | mod control: tau : 0.5, terms.fit : NULL, call : logistf.mod.control() 23829 59420-0 [Human papilloma virus 16+18+31+33+35+39+45+51+52+56+58+59+66+68 DNA [Presence] in Cervix by Probe with signal amplification, glm]: nCase: 1585 | nCon: 196621, corr p-val: 0.96, uncorr p-val: 0.859, OR: 1.016 | model: dis_status ~ 0.008[0.0e+00] + (1.016 * mod_ant[0.859]), glm_warn [False]: nan log10 trans: False | Notes: nan 23830 61373-7 [Human papilloma virus 18 DNA [Presence] in Specimen by NAA with probe detection, glm]: nCase: 4933 | nCon: 323111, corr p-val: 0.421, uncorr p-val: 0.167, OR: 1.248 | model: dis_status ~ 0.015[0.0e+00] + (1.248 * mod_ant[0.167]), glm_warn [False]: nan log10 trans: False | Notes: nan 23831 70061-7 [Human papilloma virus 16 and 18 DNA [Presence] in Specimen by NAA with probe detection, glm]: nCase: 188 | nCon: 36892, corr p-val: 0.279, uncorr p-val: 0.099, OR: 1.39 | model: dis_status ~ 0.005[0.0e+00] + (1.390 * mod_ant[0.099]), glm_warn [False]: nan log10 trans: False | Notes: nan 23833 77400-0 [Human papilloma virus 18 DNA [Presence] in Cervix by NAA with probe detection, firth]: nCase: 114 | nCon: 20235, corr p-val: 0.065, uncorr p-val: 0.018, OR: 5.071 | model: dis_status ~ 0.006[0.0e+00] + (5.071 * mod_ant[0.018]), glm_warn [False]: nan log10 trans: False | Notes: n=20349 | DoF=1 | n iters: full : 9.00e+00, null : 9.00e+00 | Conv at last: LL change : 1.48e-12, max abs score : 1.78e-14, beta change : 9.64e-11 | Log Likes: full : -7.00e+02, null : -7.03e+02 | Method: Penalized ML | control: maxit : 2500, maxhs : 0, maxstep : 5, lconv : 1e-05, gconv : 1e-05, xconv : 1e-05, collapse : TRUE, fit : NR, call : logistf.control(maxit = n_iter) | mod control: tau : 0.5, terms.fit : NULL, call : logistf.mod.control() dtype: object	False				False				virus	Papillomaviridae		Alphapapillomavirus 7
other peripheral vascular diseases	I73	H. pylori	VacA	No	unk	did_not_attempt	0.4754330625000001		1.197		[0.99-1.448]		209	9220						sex, bmi, age, tdi_quant, tobac, same_sex		all		0		dis_status ~ 0.003[2.2e-13] + (1.197 * mod_ant[0.063]) + (1.528 * male[0.003]) + (0.540 * bmi[3.5e-04]) + (1.493 * age[2.5e-05]) + (1.357 * tdi_quant1[0.166]) + (1.785 * tdi_quant2[0.024]) + (1.334 * tobac1[0.074]) + (2.510 * tobac2[2.9e-06]) + (0.772 * tobac3[0.801]) + (0.443 * same_sex1[0.168]) + (1.657 * same_sex2[0.009])		1.64	1.52	0.72	0.7	1.51	1.45					69.93	67.4			0.063391075		sex, bmi, age, tdi_quant, num_in_house, tobac, num_sex_part, same_sex	sex1 : 3.20e-03, bmi : 3.49e-04, age : 2.46e-05, tdi_quant1 : 1.66e-01, tdi_quant2 : 2.39e-02, tobac1 : 7.37e-02, tobac2 : 2.91e-06, tobac3 : 8.01e-01, same_sex1 : 1.68e-01, same_sex2 : 8.71e-03	sex1: 1.528 [1.153-2.025], bmi: 0.540 [0.385-0.757], age: 1.493 [1.24-1.799], tdi_quant1: 1.357 [0.881-2.090], tdi_quant2: 1.785 [1.08-2.950], tobac1: 1.334 [0.973-1.828], tobac2: 2.510 [1.707-3.691], tobac3: 0.772 [0.104-5.743], same_sex1: 0.443 [0.139-1.411], same_sex2: 1.657 [1.136-2.417]				0 17859-0 [Helicobacter pylori IgG Ab [Presence] in Serum or Plasma by Immunoassay, glm]: nCase: 1767 | nCon: 36561, corr p-val: 0.987, uncorr p-val: 0.984, OR: 1.001 | model: dis_status ~ 0.002[0.0e+00] + (1.001 * mod_ant[0.984]) + (1.024 * male[0.647]) + (2.0e-04 * sex2[0.943]) + (1.721 * age[9.6e-216]), glm_warn [False]: nan log10 trans: False | Notes: nan dtype: object	23760 16126-5 [Helicobacter pylori IgG Ab [Presence] in Serum, glm]: nCase: 115 | nCon: 4432, corr p-val: 0.698, uncorr p-val: 0.415, OR: 0.792 | model: dis_status ~ 8.5e-04[1.1e-60] + (0.792 * mod_ant[0.415]) + (1.033 * male[0.869]) + (31.398 * sex2[0.009]) + (1.795 * age[2.0e-21]), glm_warn [False]: nan log10 trans: False | Notes: nan 23761 17780-8 [Helicobacter pylori Ag [Presence] in Stool by Immunoassay, glm]: nCase: 2423 | nCon: 114022, corr p-val: 7.27e-04, uncorr p-val: 1.34e-04, OR: 0.73 | model: dis_status ~ 0.001[0.0e+00] + (0.730 * mod_ant[1.3e-04]) + (1.027 * male[0.526]) + (8.310 * sex2[0.005]) + (1.679 * age[0.0e+00]), glm_warn [False]: nan log10 trans: False | Notes: nan 23764 31843-6 [Helicobacter pylori Ag [Presence] in Stool, glm]: nCase: 553 | nCon: 22724, corr p-val: 0.529, uncorr p-val: 0.254, OR: 0.814 | model: dis_status ~ 9.6e-04[7.1e-252] + (0.814 * mod_ant[0.254]) + (1.143 * male[0.136]) + (1.3e-04 * sex2[0.966]) + (1.686 * age[1.6e-72]), glm_warn [False]: nan log10 trans: False | Notes: nan 23765 46987-4 [Helicobacter pylori IgM Ab [Presence] in Serum by Immunoassay, glm]: nCase: 179 | nCon: 3643, corr p-val: 0.96, uncorr p-val: 0.872, OR: 0.945 | model: dis_status ~ 0.004[8.4e-58] + (0.945 * mod_ant[0.872]) + (1.142 * male[0.403]) + (1.491 * age[1.4e-15]), glm_warn [False]: nan log10 trans: False | Notes: nan 23766 80373-4 [Helicobacter pylori Ag [Presence] in Stool by Rapid immunoassay, glm]: nCase: 486 | nCon: 23518, corr p-val: 0.693, uncorr p-val: 0.397, OR: 0.825 | model: dis_status ~ 0.001[1.2e-276] + (0.825 * mod_ant[0.397]) + (1.097 * male[0.332]) + (3.6e-04 * sex2[0.972]) + (1.596 * age[3.1e-64]), glm_warn [False]: nan log10 trans: False | Notes: nan dtype: object	False				False				bacteria	Helicobacteraceae		H. pylori
other peripheral vascular diseases	I73	HSV-1	IgG	No	unk	did_not_attempt	0.6576131840624999		1.12		[0.95-1.320]		209	9220						bmi, age, tdi_quant, tobac, num_sex_part		all		0		dis_status ~ 0.004[2.5e-08] + (1.120 * mod_ant[0.179]) + (0.567 * bmi[6.8e-04]) + (1.581 * age[2.8e-06]) + (1.317 * tdi_quant1[0.212]) + (1.670 * tdi_quant2[0.046]) + (1.310 * tobac1[0.095]) + (2.419 * tobac2[8.8e-06]) + (0.836 * tobac3[0.861]) + (0.373 * num_sex_part1[0.111]) + (0.432 * num_sex_part2[0.176]) + (0.568 * num_sex_part3[0.366]) + (0.512 * num_sex_part4[0.277]) + (0.705 * num_sex_part5[0.568])		3.12	2.99	0.86	0.9	3.58	3.47					69.93	67.4			0.178905366		bmi, age, tdi_quant, num_in_house, tobac, num_sex_part	bmi : 6.81e-04, age : 2.81e-06, tdi_quant1 : 2.12e-01, tdi_quant2 : 4.62e-02, tobac1 : 9.55e-02, tobac2 : 8.83e-06, tobac3 : 8.61e-01, num_sex_part1 : 1.11e-01, num_sex_part2 : 1.76e-01, num_sex_part3 : 3.66e-01, num_sex_part4 : 2.77e-01, num_sex_part5 : 5.68e-01	bmi: 0.567 [0.408-0.786], age: 1.581 [1.305-1.916], tdi_quant1: 1.317 [0.854-2.029], tdi_quant2: 1.670 [1.009-2.764], tobac1: 1.310 [0.954-1.800], tobac2: 2.419 [1.638-3.571], tobac3: 0.836 [0.113-6.199], num_sex_part1: 0.373 [0.111-1.254], num_sex_part2: 0.432 [0.128-1.457], num_sex_part3: 0.568 [0.167-1.933], num_sex_part4: 0.512 [0.153-1.712], num_sex_part5: 0.705 [0.212-2.341]				0 40466-5 [Herpes simplex virus 1 IgM Ab [Presence] in Serum by Immunofluorescence, firth]: nCase: 114 | nCon: 12197, corr p-val: 0.591, uncorr p-val: 0.309, OR: 1.62 | model: dis_status ~ 8.7e-04[0.0e+00] + (1.620 * mod_ant[0.309]) + (1.623 * age[0.0e+00]), glm_warn [False]: nan log10 trans: False | Notes: n=12311 | DoF=2 | n iters: full : 8.00e+00, null : 7.00e+00 | Conv at last: LL change : -3.46e-11, max abs score : 1.21e-06, beta change : 2.64e-06 | Log Likes: full : -6.00e+02, null : -6.41e+02 | Method: Penalized ML | control: maxit : 2500, maxhs : 0, maxstep : 5, lconv : 1e-05, gconv : 1e-05, xconv : 1e-05, collapse : TRUE, fit : NR, call : logistf.control(maxit = n_iter) | mod control: tau : 0.5, terms.fit : NULL, call : logistf.mod.control() 1 17850-9 [Herpes simplex virus 1 IgG Ab [Presence] in Serum, glm]: nCase: 143 | nCon: 9816, corr p-val: 0.791, uncorr p-val: 0.537, OR: 1.116 | model: dis_status ~ 6.8e-04[6.4e-119] + (1.116 * mod_ant[0.537]) + (1.839 * age[2.0e-29]), glm_warn [False]: nan log10 trans: False | Notes: nan 2 51916-5 [Herpes simplex virus 1 IgG Ab [Presence] in Serum or Plasma by Immunoassay, glm]: nCase: 762 | nCon: 39772, corr p-val: 0.96, uncorr p-val: 0.853, OR: 1.015 | model: dis_status ~ 0.001[0.0e+00] + (1.015 * mod_ant[0.853]) + (1.646 * age[4.4e-95]), glm_warn [False]: nan log10 trans: False | Notes: nan dtype: object	23835 16130-7 [Herpes simplex virus 1 DNA [Presence] in Specimen by NAA with probe detection, glm]: nCase: 1307 | nCon: 96641, corr p-val: 0.972, uncorr p-val: 0.928, OR: 0.993 | model: dis_status ~ 0.001[0.0e+00] + (0.993 * mod_ant[0.928]) + (1.607 * age[4.7e-202]), glm_warn [False]: nan log10 trans: False | Notes: nan 23840 5846-1 [Herpes simplex virus 1 Ag [Presence] in Specimen by Immunofluorescence, glm]: nCase: 105 | nCon: 3474, corr p-val: 0.911, uncorr p-val: 0.683, OR: 0.889 | model: dis_status ~ 0.001[2.6e-52] + (0.889 * mod_ant[0.683]) + (1.683 * age[1.5e-17]), glm_warn [False]: nan log10 trans: False | Notes: nan 23841 82190-0 [Herpes simplex virus 1 DNA [Presence] in Cerebral spinal fluid by NAA with non-probe detection, firth]: nCase: 227 | nCon: 20532, corr p-val: 0.791, uncorr p-val: 0.541, OR: 0.467 | model: dis_status ~ 0.002[0.0e+00] + (0.467 * mod_ant[0.541]) + (1.362 * age[0.0e+00]), glm_warn [False]: nan log10 trans: False | Notes: n=20759 | DoF=2 | n iters: full : 8.00e+00, null : 7.00e+00 | Conv at last: LL change : 2.43e-11, max abs score : 5.99e-07, beta change : 8.16e-07 | Log Likes: full : -1.19e+03, null : -1.24e+03 | Method: Penalized ML | control: maxit : 2500, maxhs : 0, maxstep : 5, lconv : 1e-05, gconv : 1e-05, xconv : 1e-05, collapse : TRUE, fit : NR, call : logistf.control(maxit = n_iter) | mod control: tau : 0.5, terms.fit : NULL, call : logistf.mod.control() dtype: object	False				False				virus	Herpesviridae	Alphaherpesvirinae	alphaherpesvirus 1
other peripheral vascular diseases	I73	HSV-2	IgG	No	unk	did_not_attempt	0.4754330625000001		1.194		[1.003-1.423]		209	9220						bmi, age, tdi_quant, tobac, same_sex		all		0		dis_status ~ 0.002[6.7e-14] + (1.194 * mod_ant[0.047]) + (0.580 * bmi[0.001]) + (1.522 * age[1.1e-05]) + (1.358 * tdi_quant1[0.165]) + (1.785 * tdi_quant2[0.024]) + (1.372 * tobac1[0.048]) + (2.609 * tobac2[1.0e-06]) + (0.805 * tobac3[0.832]) + (0.466 * same_sex1[0.196]) + (1.657 * same_sex2[0.009])		1.7	1.59	0.86	0.77	1.53	1.51					69.93	67.4			0.046755686		bmi, age, tdi_quant, num_in_house, tobac, num_sex_part, same_sex	bmi : 1.03e-03, age : 1.08e-05, tdi_quant1 : 1.65e-01, tdi_quant2 : 2.38e-02, tobac1 : 4.82e-02, tobac2 : 1.01e-06, tobac3 : 8.32e-01, same_sex1 : 1.96e-01, same_sex2 : 8.70e-03	bmi: 0.580 [0.42-0.803], age: 1.522 [1.262-1.835], tdi_quant1: 1.358 [0.882-2.091], tdi_quant2: 1.785 [1.08-2.950], tobac1: 1.372 [1.002-1.878], tobac2: 2.609 [1.776-3.832], tobac3: 0.805 [0.108-5.971], same_sex1: 0.466 [0.147-1.483], same_sex2: 1.657 [1.136-2.416]				0 17851-7 [Herpes simplex virus 2 IgG Ab [Presence] in Serum, glm]: nCase: 142 | nCon: 9708, corr p-val: 0.654, uncorr p-val: 0.363, OR: 1.193 | model: dis_status ~ 6.8e-04[3.6e-119] + (1.193 * mod_ant[0.363]) + (1.853 * age[1.3e-30]), glm_warn [False]: nan log10 trans: False | Notes: nan 1 45210-2 [Herpes simplex virus 2 IgM Ab [Presence] in Serum by Immunofluorescence, firth]: nCase: 108 | nCon: 11729, corr p-val: 0.698, uncorr p-val: 0.422, OR: 1.514 | model: dis_status ~ 7.5e-04[0.0e+00] + (1.514 * mod_ant[0.422]) + (1.658 * age[0.0e+00]), glm_warn [False]: nan log10 trans: False | Notes: n=11837 | DoF=2 | n iters: full : 8.00e+00, null : 7.00e+00 | Conv at last: LL change : 4.59e-11, max abs score : 1.90e-06, beta change : 4.17e-06 | Log Likes: full : -5.66e+02, null : -6.09e+02 | Method: Penalized ML | control: maxit : 2500, maxhs : 0, maxstep : 5, lconv : 1e-05, gconv : 1e-05, xconv : 1e-05, collapse : TRUE, fit : NR, call : logistf.control(maxit = n_iter) | mod control: tau : 0.5, terms.fit : NULL, call : logistf.mod.control() 2 82191-8 [Herpes simplex virus 2 DNA [Presence] in Cerebral spinal fluid by NAA with non-probe detection, firth]: nCase: 241 | nCon: 20688, corr p-val: 0.712, uncorr p-val: 0.443, OR: 1.709 | model: dis_status ~ 0.002[0.0e+00] + (1.709 * mod_ant[0.443]) + (1.362 * age[0.0e+00]), glm_warn [False]: nan log10 trans: False | Notes: n=20929 | DoF=2 | n iters: full : 8.00e+00, null : 7.00e+00 | Conv at last: LL change : 3.98e-10, max abs score : 3.63e-07, beta change : 5.32e-07 | Log Likes: full : -1.25e+03, null : -1.31e+03 | Method: Penalized ML | control: maxit : 2500, maxhs : 0, maxstep : 5, lconv : 1e-05, gconv : 1e-05, xconv : 1e-05, collapse : TRUE, fit : NR, call : logistf.control(maxit = n_iter) | mod control: tau : 0.5, terms.fit : NULL, call : logistf.mod.control() 3 43180-9 [Herpes simplex virus 2 IgG Ab [Presence] in Serum or Plasma by Immunoassay, glm]: nCase: 561 | nCon: 29869, corr p-val: 0.987, uncorr p-val: 0.977, OR: 1.003 | model: dis_status ~ 0.001[0.0e+00] + (1.003 * mod_ant[0.977]) + (1.748 * age[7.8e-91]), glm_warn [False]: nan log10 trans: False | Notes: nan dtype: object	23842 16131-5 [Herpes simplex virus 2 DNA [Presence] in Specimen by NAA with probe detection, glm]: nCase: 1590 | nCon: 110404, corr p-val: 0.96, uncorr p-val: 0.833, OR: 0.984 | model: dis_status ~ 0.001[0.0e+00] + (0.984 * mod_ant[0.833]) + (1.578 * age[3.0e-227]), glm_warn [False]: nan log10 trans: False | Notes: nan 23847 5849-5 [Herpes simplex virus 2 Ag [Presence] in Specimen by Immunofluorescence, glm]: nCase: 105 | nCon: 3551, corr p-val: 0.61, uncorr p-val: 0.329, OR: 0.706 | model: dis_status ~ 0.001[5.8e-55] + (0.706 * mod_ant[0.329]) + (1.691 * age[3.1e-18]), glm_warn [False]: nan log10 trans: False | Notes: nan dtype: object	False				False				virus	Herpesviridae	Alphaherpesvirinae	alphaherpesvirus 2
other peripheral vascular diseases	I73	HTLV-1	gag	No	unk	did_not_attempt	0.4754330625000001		1.185		[0.999-1.405]		209	9220						sex, bmi, age, tdi_quant, tobac		all		0		dis_status ~ 0.002[4.8e-14] + (1.185 * mod_ant[0.051]) + (1.492 * male[0.005]) + (0.537 * bmi[3.0e-04]) + (1.526 * age[8.3e-06]) + (1.377 * tdi_quant1[0.147]) + (1.849 * tdi_quant2[0.016]) + (1.291 * tobac1[0.111]) + (2.375 * tobac2[1.1e-05]) + (0.925 * tobac3[0.939])		2.1	1.94	0.82	0.86	2.35	2.12					69.93	67.4			0.050821701		sex, bmi, age, tdi_quant, num_in_house, tobac	sex1 : 5.32e-03, bmi : 3.02e-04, age : 8.25e-06, tdi_quant1 : 1.47e-01, tdi_quant2 : 1.60e-02, tobac1 : 1.11e-01, tobac2 : 1.09e-05, tobac3 : 9.39e-01	sex1: 1.492 [1.126-1.976], bmi: 0.537 [0.383-0.752], age: 1.526 [1.267-1.838], tdi_quant1: 1.377 [0.894-2.120], tdi_quant2: 1.849 [1.121-3.049], tobac1: 1.291 [0.943-1.769], tobac2: 2.375 [1.615-3.492], tobac3: 0.925 [0.125-6.831]						False				False				virus	Retroviridae	Orthoretrovirinae	T-lymphotropic virus 1
other peripheral vascular diseases	I73	JCV	VP1	No	unk	did_not_attempt	0.9117297746341464		1.052		[0.836-1.324]		209	9220						sex		all		0		dis_status ~ 0.016[2.8e-40] + (1.052 * mod_ant[0.663]) + (1.531 * male[0.003])		2.56	2.53	0.59	0.6	2.54	2.5					69.93	67.4			0.662792334		sex	sex1 : 2.52e-03	sex1: 1.531 [1.161-2.019]				0 32363-4 [JC virus DNA [Presence] in Serum or Plasma by NAA with probe detection, firth]: nCase: 17 | nCon: 826, corr p-val: 0.394, uncorr p-val: 0.153, OR: 4.585 | model: dis_status ~ 0.020[0.0e+00] + (4.585 * mod_ant[0.153]) + (1.105 * male[0.835]), glm_warn [False]: nan log10 trans: False | Notes: n=843 | DoF=2 | n iters: full : 8.00e+00, null : 7.00e+00 | Conv at last: LL change : 5.68e-14, max abs score : 4.83e-09, beta change : 2.83e-07 | Log Likes: full : -8.05e+01, null : -8.16e+01 | Method: Penalized ML | control: maxit : 2500, maxhs : 0, maxstep : 5, lconv : 1e-05, gconv : 1e-05, xconv : 1e-05, collapse : TRUE, fit : NR, call : logistf.control(maxit = n_iter) | mod control: tau : 0.5, terms.fit : NULL, call : logistf.mod.control() dtype: object	23851 33295-7 [JC virus DNA [Presence] in Cerebral spinal fluid by NAA with probe detection, firth]: nCase: 30 | nCon: 1179, corr p-val: 0.96, uncorr p-val: 0.847, OR: 0.766 | model: dis_status ~ 0.025[0.0e+00] + (0.766 * mod_ant[0.847]) + (1.158 * male[0.688]), glm_warn [False]: nan log10 trans: False | Notes: n=1209 | DoF=2 | n iters: full : 8.00e+00, null : 7.00e+00 | Conv at last: LL change : 2.84e-14, max abs score : 1.18e-08, beta change : 3.18e-07 | Log Likes: full : -1.38e+02, null : -1.38e+02 | Method: Penalized ML | control: maxit : 2500, maxhs : 0, maxstep : 5, lconv : 1e-05, gconv : 1e-05, xconv : 1e-05, collapse : TRUE, fit : NR, call : logistf.control(maxit = n_iter) | mod control: tau : 0.5, terms.fit : NULL, call : logistf.mod.control() dtype: object	False				False				virus	Polyomaviridae		polyomavirus 2
other peripheral vascular diseases	I73	KSHV	K8_1	No	unk	did_not_attempt	0.6576131840624999		0.793		[0.557-1.131]		209	9220						sex, bmi, age, tdi_quant, tobac		all		0		dis_status ~ 0.004[4.4e-11] + (0.793 * mod_ant[0.200]) + (1.517 * male[0.004]) + (0.546 * bmi[4.5e-04]) + (1.562 * age[2.4e-06]) + (1.376 * tdi_quant1[0.147]) + (1.880 * tdi_quant2[0.013]) + (1.308 * tobac1[0.094]) + (2.449 * tobac2[5.3e-06]) + (0.971 * tobac3[0.977])		1.7	1.72	0.35	0.37	1.74	1.76					69.93	67.4			0.20017082		sex, bmi, age, tdi_quant, num_in_house, tobac	sex1 : 3.62e-03, bmi : 4.50e-04, age : 2.39e-06, tdi_quant1 : 1.47e-01, tdi_quant2 : 1.34e-02, tobac1 : 9.37e-02, tobac2 : 5.27e-06, tobac3 : 9.77e-01	sex1: 1.517 [1.146-2.009], bmi: 0.546 [0.389-0.766], age: 1.562 [1.298-1.879], tdi_quant1: 1.376 [0.894-2.119], tdi_quant2: 1.880 [1.14-3.100], tobac1: 1.308 [0.956-1.791], tobac2: 2.449 [1.665-3.600], tobac3: 0.971 [0.132-7.170]						False				False				virus	Herpesviridae		gammaherpesvirus 8
other peripheral vascular diseases	I73	MCV	VP1	No	unk	did_not_attempt	0.9546399171428571		0.988		[0.836-1.169]		209	9220						sex, num_in_house, num_sex_part		all		0		dis_status ~ 0.030[4.0e-08] + (0.988 * mod_ant[0.891]) + (1.539 * male[0.003]) + (0.828 * num_in_house2[0.294]) + (0.788 * num_in_house3[0.295]) + (0.415 * num_in_house4[0.003]) + (0.469 * num_in_house5[0.064]) + (1.320 * num_in_house6[0.650]) + (0.627 * num_sex_part1[0.452]) + (0.695 * num_sex_part2[0.558]) + (0.882 * num_sex_part3[0.840]) + (0.758 * num_sex_part4[0.650]) + (1.174 * num_sex_part5[0.793])		2.85	2.85	0.86	0.82	3.01	3					69.93	67.4			0.890997256		sex, num_in_house, num_sex_part	sex1 : 2.52e-03, num_in_house2 : 2.94e-01, num_in_house3 : 2.95e-01, num_in_house4 : 3.30e-03, num_in_house5 : 6.42e-02, num_in_house6 : 6.50e-01, num_sex_part1 : 4.52e-01, num_sex_part2 : 5.58e-01, num_sex_part3 : 8.40e-01, num_sex_part4 : 6.50e-01, num_sex_part5 : 7.93e-01	sex1: 1.539 [1.164-2.036], num_in_house2: 0.828 [0.581-1.179], num_in_house3: 0.788 [0.504-1.231], num_in_house4: 0.415 [0.231-0.746], num_in_house5: 0.469 [0.211-1.046], num_in_house6: 1.320 [0.397-4.392], num_sex_part1: 0.627 [0.185-2.118], num_sex_part2: 0.695 [0.206-2.346], num_sex_part3: 0.882 [0.26-2.989], num_sex_part4: 0.758 [0.229-2.510], num_sex_part5: 1.174 [0.355-3.875]						False				False				virus	Polyomaviridae		polyomavirus 5
other peripheral vascular diseases	I73	T. gondii	p22	No	unk	did_not_attempt	0.8264177914285714		0.902		[0.715-1.138]		209	9220						sex, bmi, age, tdi_quant, tobac, num_sex_part		all		0		dis_status ~ 0.005[1.2e-07] + (0.902 * mod_ant[0.386]) + (1.488 * male[0.006]) + (0.545 * bmi[4.3e-04]) + (1.578 * age[3.0e-06]) + (1.337 * tdi_quant1[0.188]) + (1.729 * tdi_quant2[0.033]) + (1.287 * tobac1[0.121]) + (2.352 * tobac2[1.8e-05]) + (0.855 * tobac3[0.878]) + (0.431 * num_sex_part1[0.174]) + (0.497 * num_sex_part2[0.260]) + (0.647 * num_sex_part3[0.486]) + (0.558 * num_sex_part4[0.342]) + (0.804 * num_sex_part5[0.722])		1.46	1.47	0.6	0.59	1.51	1.49					69.93	67.4			0.385661636		sex, bmi, age, tdi_quant, num_in_house, tobac, num_sex_part	sex1 : 6.20e-03, bmi : 4.35e-04, age : 3.01e-06, tdi_quant1 : 1.88e-01, tdi_quant2 : 3.29e-02, tobac1 : 1.21e-01, tobac2 : 1.82e-05, tobac3 : 8.78e-01, num_sex_part1 : 1.74e-01, num_sex_part2 : 2.60e-01, num_sex_part3 : 4.86e-01, num_sex_part4 : 3.42e-01, num_sex_part5 : 7.22e-01	sex1: 1.488 [1.119-1.977], bmi: 0.545 [0.389-0.764], age: 1.578 [1.303-1.912], tdi_quant1: 1.337 [0.868-2.061], tdi_quant2: 1.729 [1.045-2.859], tobac1: 1.287 [0.936-1.769], tobac2: 2.352 [1.591-3.477], tobac3: 0.855 [0.115-6.345], num_sex_part1: 0.431 [0.128-1.450], num_sex_part2: 0.497 [0.147-1.679], num_sex_part3: 0.647 [0.19-2.199], num_sex_part4: 0.558 [0.167-1.861], num_sex_part5: 0.804 [0.243-2.668]				0 22580-5 [Toxoplasma gondii IgG Ab [Presence] in Serum, glm]: nCase: 483 | nCon: 9002, corr p-val: 0.941, uncorr p-val: 0.749, OR: 0.957 | model: dis_status ~ 0.006[4.0e-128] + (0.957 * mod_ant[0.749]) + (1.136 * male[0.191]) + (7.9e+05 * sex2[0.945]) + (1.477 * age[1.4e-28]), glm_warn [False]: nan log10 trans: False | Notes: nan 1 40677-7 [Toxoplasma gondii IgG Ab [Presence] in Serum by Immunoassay, glm]: nCase: 463 | nCon: 17602, corr p-val: 0.96, uncorr p-val: 0.793, OR: 0.962 | model: dis_status ~ 0.003[7.6e-197] + (0.962 * mod_ant[0.793]) + (1.395 * male[8.0e-04]) + (1.420 * age[8.1e-29]), glm_warn [False]: nan log10 trans: False | Notes: nan dtype: object	23858 40678-5 [Toxoplasma gondii IgM Ab [Presence] in Serum or Plasma by Immunoassay, glm]: nCase: 469 | nCon: 21783, corr p-val: 0.941, uncorr p-val: 0.734, OR: 1.132 | model: dis_status ~ 0.003[3.6e-237] + (1.132 * mod_ant[0.734]) + (1.218 * male[0.044]) + (5.8e-04 * sex2[0.970]) + (1.463 * age[7.4e-35]), glm_warn [False]: nan log10 trans: False | Notes: nan 23859 42626-2 [Toxoplasma gondii DNA [Presence] in Cerebral spinal fluid by NAA with probe detection, firth]: nCase: 82 | nCon: 2633, corr p-val: 0.96, uncorr p-val: 0.852, OR: 1.327 | model: dis_status ~ 0.005[0.0e+00] + (1.327 * mod_ant[0.852]) + (1.256 * male[0.311]) + (1.329 * age[4.5e-05]), glm_warn [False]: nan log10 trans: False | Notes: n=2715 | DoF=3 | n iters: full : 7.00e+00, null : 6.00e+00 | Conv at last: LL change : 1.47e-11, max abs score : 1.19e-06, beta change : 2.36e-06 | Log Likes: full : -3.53e+02, null : -3.62e+02 | Method: Penalized ML | control: maxit : 2500, maxhs : 0, maxstep : 5, lconv : 1e-05, gconv : 1e-05, xconv : 1e-05, collapse : TRUE, fit : NR, call : logistf.control(maxit = n_iter) | mod control: tau : 0.5, terms.fit : NULL, call : logistf.mod.control() dtype: object	False				False				other	Sarcocystidae	Toxoplasmatinae	T. gondii
other peripheral vascular diseases	I73	VZV	gE_gl	No	unk	did_not_attempt	0.6576131840624999		1.192		[0.905-1.568]		209	9220						sex, bmi, age, tobac		all		0		dis_status ~ 0.002[2.1e-12] + (1.192 * mod_ant[0.211]) + (1.487 * male[0.006]) + (0.554 * bmi[6.2e-04]) + (1.521 * age[9.7e-06]) + (1.327 * tobac1[0.077]) + (2.613 * tobac2[6.4e-07]) + (1.076 * tobac3[0.942])		2.79	2.72	0.47	0.51	2.83	2.72					69.93	67.4			0.21081607		sex, bmi, age, tobac	sex1 : 5.91e-03, bmi : 6.24e-04, age : 9.66e-06, tobac1 : 7.72e-02, tobac2 : 6.39e-07, tobac3 : 9.42e-01	sex1: 1.487 [1.121-1.972], bmi: 0.554 [0.395-0.777], age: 1.521 [1.263-1.831], tobac1: 1.327 [0.97-1.817], tobac2: 2.613 [1.79-3.813], tobac3: 1.076 [0.146-7.922]				0 15410-4 [Varicella zoster virus IgG Ab [Presence] in Serum by Immunoassay, glm]: nCase: 3280 | nCon: 237512, corr p-val: 3.15e-07, uncorr p-val: 2.69e-08, OR: 1.626 | model: dis_status ~ 3.8e-04[0.0e+00] + (1.626 * mod_ant[2.7e-08]) + (1.585 * male[6.3e-35]) + (2.093 * sex2[0.476]) + (1.820 * age[0.0e+00]), glm_warn [False]: nan log10 trans: False | Notes: nan 1 29248-2 [Varicella zoster virus DNA [Presence] in Blood by NAA with probe detection, firth]: nCase: 31 | nCon: 1552, corr p-val: 0.392, uncorr p-val: 0.148, OR: 3.132 | model: dis_status ~ 0.003[0.0e+00] + (3.132 * mod_ant[0.148]) + (1.117 * male[0.759]) + (1.366 * age[0.002]), glm_warn [False]: nan log10 trans: False | Notes: n=1583 | DoF=3 | n iters: full : 9.00e+00, null : 6.00e+00 | Conv at last: LL change : 3.41e-13, max abs score : 5.63e-07, beta change : 7.83e-07 | Log Likes: full : -1.41e+02, null : -1.48e+02 | Method: Penalized ML | control: maxit : 2500, maxhs : 0, maxstep : 5, lconv : 1e-05, gconv : 1e-05, xconv : 1e-05, collapse : TRUE, fit : NR, call : logistf.control(maxit = n_iter) | mod control: tau : 0.5, terms.fit : NULL, call : logistf.mod.control() 2 43588-3 [Varicella zoster virus IgM Ab [Presence] in Serum by Immunofluorescence, firth]: nCase: 58 | nCon: 1837, corr p-val: 0.591, uncorr p-val: 0.307, OR: 1.905 | model: dis_status ~ 0.002[0.0e+00] + (1.905 * mod_ant[0.307]) + (0.846 * male[0.547]) + (24.023 * sex2[0.150]) + (1.659 * age[2.2e-11]), glm_warn [False]: nan log10 trans: False | Notes: n=1895 | DoF=4 | n iters: full : 8.00e+00, null : 6.00e+00 | Conv at last: LL change : -1.02e-12, max abs score : 2.78e-07, beta change : 7.30e-07 | Log Likes: full : -2.31e+02, null : -2.55e+02 | Method: Penalized ML | control: maxit : 2500, maxhs : 0, maxstep : 5, lconv : 1e-05, gconv : 1e-05, xconv : 1e-05, collapse : TRUE, fit : NR, call : logistf.control(maxit = n_iter) | mod control: tau : 0.5, terms.fit : NULL, call : logistf.mod.control() 3 5882-6 [Varicella zoster virus Ag [Presence] in Specimen by Immunofluorescence, glm]: nCase: 87 | nCon: 2468, corr p-val: 0.771, uncorr p-val: 0.502, OR: 1.164 | model: dis_status ~ 7.4e-04[1.8e-35] + (1.164 * mod_ant[0.502]) + (1.313 * male[0.223]) + (1.766 * age[2.2e-13]), glm_warn [False]: nan log10 trans: False | Notes: nan 4 21598-8 [Varicella zoster virus DNA [Presence] in Cerebral spinal fluid by NAA with probe detection, glm]: nCase: 301 | nCon: 10085, corr p-val: 0.911, uncorr p-val: 0.677, OR: 1.073 | model: dis_status ~ 0.002[4.0e-129] + (1.073 * mod_ant[0.677]) + (1.088 * male[0.478]) + (0.001 * sex2[0.977]) + (1.592 * age[8.3e-36]), glm_warn [False]: nan log10 trans: False | Notes: nan 5 8049-9 [Varicella zoster virus DNA [Presence] in Serum by NAA with probe detection, glm]: nCase: 77 | nCon: 1702, corr p-val: 0.96, uncorr p-val: 0.833, OR: 1.096 | model: dis_status ~ 0.011[1.6e-18] + (1.096 * mod_ant[0.833]) + (0.965 * male[0.880]) + (1.263 * age[0.002]), glm_warn [False]: nan log10 trans: False | Notes: nan 6 11483-5 [Varicella zoster virus DNA [Presence] in Specimen by NAA with probe detection, glm]: nCase: 662 | nCon: 35314, corr p-val: 0.961, uncorr p-val: 0.904, OR: 1.017 | model: dis_status ~ 0.003[0.0e+00] + (1.017 * mod_ant[0.904]) + (0.926 * male[0.335]) + (1.6e-04 * sex2[0.962]) + (1.407 * age[8.4e-57]), glm_warn [False]: nan log10 trans: False | Notes: nan dtype: object	23868 82188-4 [Varicella zoster virus DNA [Presence] in Cerebral spinal fluid by NAA with non-probe detection, firth]: nCase: 197 | nCon: 19588, corr p-val: 0.451, uncorr p-val: 0.188, OR: 0.238 | model: dis_status ~ 0.002[0.0e+00] + (0.238 * mod_ant[0.188]) + (0.873 * male[0.343]) + (2.162 * sex2[0.635]) + (1.377 * age[0.0e+00]), glm_warn [False]: nan log10 trans: False | Notes: n=19785 | DoF=4 | n iters: full : 8.00e+00, null : 7.00e+00 | Conv at last: LL change : 2.49e-10, max abs score : 6.23e-06, beta change : 6.93e-06 | Log Likes: full : -1.04e+03, null : -1.10e+03 | Method: Penalized ML | control: maxit : 2500, maxhs : 0, maxstep : 5, lconv : 1e-05, gconv : 1e-05, xconv : 1e-05, collapse : TRUE, fit : NR, call : logistf.control(maxit = n_iter) | mod control: tau : 0.5, terms.fit : NULL, call : logistf.mod.control() dtype: object	False				False				virus	Herpesviridae		alphaherpesvirus 3
arterial embolism and thrombosis	I74	BKV	VP1	No	unk	did_not_attempt	0.990128644744186		1.223		[0.563-2.659]		28	9401						age, tobac		all		0		dis_status ~ 1.8e-05[6.1e-06] + (1.223 * mod_ant[0.611]) + (1.621 * age[0.065]) + (3.498 * tobac1[0.019]) + (12.788 * tobac2[2.5e-06]) + (7.7e-06 * tobac3[0.990])		3.4	3.39	0.48	0.48	3.56	3.53					70.19	67.45			0.611191638		age, tobac	age : 6.48e-02, tobac1 : 1.94e-02, tobac2 : 2.52e-06, tobac3 : 9.90e-01	age: 1.621 [0.971-2.706], tobac1: 3.498 [1.224-9.997], tobac2: 12.788 [4.425-36.958], tobac3: 7.7e-06 [0.00e+00-Inf]						False				False				virus	Polyomaviridae		polyomavirus 1
arterial embolism and thrombosis	I74	C. trach.	momp_D	No	unk	did_not_attempt	0.990128644744186		1.039		[0.631-1.710]		28	9401						sex, age, tdi_quant, tobac		all		0		dis_status ~ 5.3e-06[2.9e-08] + (1.039 * mod_ant[0.881]) + (2.631 * male[0.022]) + (1.621 * age[0.065]) + (4.185 * tdi_quant1[0.164]) + (6.531 * tdi_quant2[0.077]) + (3.029 * tobac1[0.040]) + (9.534 * tobac2[4.3e-05]) + (6.3e-06 * tobac3[0.989])		1.35	1.31	0.82	0.75	1.25	1.2					70.19	67.45			0.881344495		sex, age, tdi_quant, tobac	sex1 : 2.19e-02, age : 6.47e-02, tdi_quant1 : 1.64e-01, tdi_quant2 : 7.73e-02, tobac1 : 3.96e-02, tobac2 : 4.26e-05, tobac3 : 9.89e-01	sex1: 2.631 [1.151-6.016], age: 1.621 [0.971-2.705], tdi_quant1: 4.185 [0.557-31.446], tdi_quant2: 6.531 [0.814-52.372], tobac1: 3.029 [1.054-8.701], tobac2: 9.534 [3.238-28.068], tobac3: 6.3e-06 [0.00e+00-Inf]				0 50387-0 [Chlamydia trachomatis rRNA [Presence] in Cervix by NAA with probe detection, firth]: nCase: 54 | nCon: 105284, corr p-val: 0.728, uncorr p-val: 0.48, OR: 1.914 | model: dis_status ~ 6.4e-05[0.0e+00] + (1.914 * mod_ant[0.480]) + (1.033 * male[0.982]) + (140.930 * sex2[0.048]) + (1.696 * age[1.5e-06]), glm_warn [False]: nan log10 trans: False | Notes: n=105338 | DoF=4 | n iters: full : 1.10e+01, null : 1.00e+01 | Conv at last: LL change : 4.36e-10, max abs score : 4.41e-06, beta change : 6.27e-06 | Log Likes: full : -4.49e+02, null : -4.62e+02 | Method: Penalized ML | control: maxit : 2500, maxhs : 0, maxstep : 5, lconv : 1e-05, gconv : 1e-05, xconv : 1e-05, collapse : TRUE, fit : NR, call : logistf.control(maxit = n_iter) | mod control: tau : 0.5, terms.fit : NULL, call : logistf.mod.control() 1 42931-6 [Chlamydia trachomatis rRNA [Presence] in Urine by NAA with probe detection, firth]: nCase: 116 | nCon: 132446, corr p-val: 0.854, uncorr p-val: 0.696, OR: 1.248 | model: dis_status ~ 7.7e-05[0.0e+00] + (1.248 * mod_ant[0.696]) + (1.132 * male[0.533]) + (9.522 * sex2[0.245]) + (1.851 * age[0.0e+00]), glm_warn [False]: nan log10 trans: False | Notes: n=132562 | DoF=4 | n iters: full : 1.10e+01, null : 9.00e+00 | Conv at last: LL change : -3.92e-10, max abs score : 3.06e-07, beta change : 2.76e-07 | Log Likes: full : -8.70e+02, null : -9.27e+02 | Method: Penalized ML | control: maxit : 2500, maxhs : 0, maxstep : 5, lconv : 1e-05, gconv : 1e-05, xconv : 1e-05, collapse : TRUE, fit : NR, call : logistf.control(maxit = n_iter) | mod control: tau : 0.5, terms.fit : NULL, call : logistf.mod.control() 2 6356-0 [Chlamydia trachomatis DNA [Presence] in Genital specimen by NAA with probe detection, firth]: nCase: 19 | nCon: 62797, corr p-val: 0.976, uncorr p-val: 0.925, OR: 1.149 | model: dis_status ~ 2.9e-05[0.0e+00] + (1.149 * mod_ant[0.925]) + (2.439 * male[0.131]) + (191.380 * sex2[0.041]) + (1.738 * age[6.7e-04]), glm_warn [False]: nan log10 trans: False | Notes: n=62816 | DoF=4 | n iters: full : 1.30e+01, null : 1.00e+01 | Conv at last: LL change : 5.21e-11, max abs score : 4.81e-06, beta change : 5.65e-06 | Log Likes: full : -1.63e+02, null : -1.73e+02 | Method: Penalized ML | control: maxit : 2500, maxhs : 0, maxstep : 5, lconv : 1e-05, gconv : 1e-05, xconv : 1e-05, collapse : TRUE, fit : NR, call : logistf.control(maxit = n_iter) | mod control: tau : 0.5, terms.fit : NULL, call : logistf.mod.control() dtype: object	23870 16599-3 [Chlamydia trachomatis DNA [Presence] in Blood by NAA with probe detection, firth]: nCase: 29 | nCon: 50387, corr p-val: 0.995, uncorr p-val: 0.995, OR: 0.991 | model: dis_status ~ 2.9e-05[0.0e+00] + (0.991 * mod_ant[0.995]) + (17.933 * male[1.0e-05]) + (105.887 * sex2[0.057]) + (1.960 * age[1.0e-06]), glm_warn [False]: nan log10 trans: False | Notes: n=50416 | DoF=4 | n iters: full : 1.20e+01, null : 1.00e+01 | Conv at last: LL change : -1.48e-10, max abs score : 1.16e-06, beta change : 2.60e-06 | Log Likes: full : -2.19e+02, null : -2.45e+02 | Method: Penalized ML | control: maxit : 2500, maxhs : 0, maxstep : 5, lconv : 1e-05, gconv : 1e-05, xconv : 1e-05, collapse : TRUE, fit : NR, call : logistf.control(maxit = n_iter) | mod control: tau : 0.5, terms.fit : NULL, call : logistf.mod.control() 23871 21190-4 [Chlamydia trachomatis DNA [Presence] in Cervix by NAA with probe detection, firth]: nCase: 87 | nCon: 61981, corr p-val: 0.732, uncorr p-val: 0.501, OR: 0.437 | model: dis_status ~ 6.6e-05[0.0e+00] + (0.437 * mod_ant[0.501]) + (0.389 * male[0.433]) + (87.704 * sex2[0.064]) + (2.122 * age[0.0e+00]), glm_warn [False]: nan log10 trans: False | Notes: n=62068 | DoF=4 | n iters: full : 1.10e+01, null : 9.00e+00 | Conv at last: LL change : 2.73e-10, max abs score : 6.85e-08, beta change : 3.34e-06 | Log Likes: full : -6.10e+02, null : -6.56e+02 | Method: Penalized ML | control: maxit : 2500, maxhs : 0, maxstep : 5, lconv : 1e-05, gconv : 1e-05, xconv : 1e-05, collapse : TRUE, fit : NR, call : logistf.control(maxit = n_iter) | mod control: tau : 0.5, terms.fit : NULL, call : logistf.mod.control() 23872 21613-5 [Chlamydia trachomatis DNA [Presence] in Specimen by NAA with probe detection, glm]: nCase: 1634 | nCon: 1269709, corr p-val: 0.068, uncorr p-val: 0.018, OR: 0.585 | model: dis_status ~ 6.1e-05[0.0e+00] + (0.585 * mod_ant[0.018]) + (1.213 * male[0.001]) + (1.6e-04 * sex2[0.910]) + (1.974 * age[0.0e+00]), glm_warn [False]: nan log10 trans: False | Notes: nan 23873 31777-6 [Chlamydia trachomatis Ag [Presence] in Specimen, firth]: nCase: 160 | nCon: 103253, corr p-val: 0.952, uncorr p-val: 0.827, OR: 0.889 | model: dis_status ~ 8.3e-05[0.0e+00] + (0.889 * mod_ant[0.827]) + (1.289 * male[0.139]) + (48.898 * sex2[0.093]) + (1.744 * age[0.0e+00]), glm_warn [False]: nan log10 trans: False | Notes: n=103413 | DoF=4 | n iters: full : 1.10e+01, null : 9.00e+00 | Conv at last: LL change : 2.89e-11, max abs score : 6.95e-08, beta change : 8.07e-07 | Log Likes: full : -1.14e+03, null : -1.19e+03 | Method: Penalized ML | control: maxit : 2500, maxhs : 0, maxstep : 5, lconv : 1e-05, gconv : 1e-05, xconv : 1e-05, collapse : TRUE, fit : NR, call : logistf.control(maxit = n_iter) | mod control: tau : 0.5, terms.fit : NULL, call : logistf.mod.control() 23875 43304-5 [Chlamydia trachomatis rRNA [Presence] in Specimen by NAA with probe detection, firth]: nCase: 494 | nCon: 776653, corr p-val: 0.592, uncorr p-val: 0.314, OR: 0.666 | model: dis_status ~ 3.8e-05[0.0e+00] + (0.666 * mod_ant[0.314]) + (1.090 * male[0.407]) + (2.501 * sex2[0.574]) + (1.987 * age[0.0e+00]), glm_warn [False]: nan log10 trans: False | Notes: n=777147 | DoF=4 | n iters: full : 1.10e+01, null : 1.00e+01 | Conv at last: LL change : 1.60e-08, max abs score : 6.74e-08, beta change : 7.83e-07 | Log Likes: full : -3.86e+03, null : -4.12e+03 | Method: Penalized ML | control: maxit : 2500, maxhs : 0, maxstep : 5, lconv : 1e-05, gconv : 1e-05, xconv : 1e-05, collapse : TRUE, fit : NR, call : logistf.control(maxit = n_iter) | mod control: tau : 0.5, terms.fit : NULL, call : logistf.mod.control() 23876 43404-3 [Chlamydia trachomatis DNA [Presence] in Specimen by Probe with signal amplification, glm]: nCase: 381 | nCon: 452215, corr p-val: 0.84, uncorr p-val: 0.643, OR: 0.837 | model: dis_status ~ 3.4e-05[0.0e+00] + (0.837 * mod_ant[0.643]) + (1.258 * male[0.034]) + (1.6e-04 * sex2[0.957]) + (2.139 * age[1.0e-114]), glm_warn [False]: nan log10 trans: False | Notes: nan 23877 45084-1 [Chlamydia trachomatis DNA [Presence] in Vaginal fluid by NAA with probe detection, firth]: nCase: 48 | nCon: 45856, corr p-val: 0.829, uncorr p-val: 0.598, OR: 0.51 | model: dis_status ~ 1.2e-04[0.0e+00] + (0.510 * mod_ant[0.598]) + (1.847 * male[0.695]) + (332.960 * sex2[0.030]) + (1.733 * age[2.3e-08]), glm_warn [False]: nan log10 trans: False | Notes: n=45904 | DoF=4 | n iters: full : 1.10e+01, null : 9.00e+00 | Conv at last: LL change : -4.90e-11, max abs score : 3.05e-07, beta change : 9.67e-06 | Log Likes: full : -3.58e+02, null : -3.77e+02 | Method: Penalized ML | control: maxit : 2500, maxhs : 0, maxstep : 5, lconv : 1e-05, gconv : 1e-05, xconv : 1e-05, collapse : TRUE, fit : NR, call : logistf.control(maxit = n_iter) | mod control: tau : 0.5, terms.fit : NULL, call : logistf.mod.control() 23881 6357-8 [Chlamydia trachomatis DNA [Presence] in Urine by NAA with probe detection, firth]: nCase: 189 | nCon: 246939, corr p-val: 0.348, uncorr p-val: 0.141, OR: 0.439 | model: dis_status ~ 5.5e-05[0.0e+00] + (0.439 * mod_ant[0.141]) + (0.984 * male[0.916]) + (9.975 * sex2[0.238]) + (1.869 * age[0.0e+00]), glm_warn [False]: nan log10 trans: False | Notes: n=247128 | DoF=4 | n iters: full : 1.10e+01, null : 1.00e+01 | Conv at last: LL change : 3.34e-09, max abs score : 1.11e-07, beta change : 4.02e-06 | Log Likes: full : -1.45e+03, null : -1.54e+03 | Method: Penalized ML | control: maxit : 2500, maxhs : 0, maxstep : 5, lconv : 1e-05, gconv : 1e-05, xconv : 1e-05, collapse : TRUE, fit : NR, call : logistf.control(maxit = n_iter) | mod control: tau : 0.5, terms.fit : NULL, call : logistf.mod.control() dtype: object	False				False				bacteria	Chlamydiaceae		C. trachomatis
arterial embolism and thrombosis	I74	CMV	pp150_Nter	No	unk	did_not_attempt	0.990128644744186		1.353		[0.882-2.074]		28	9401						sex, age, tdi_quant, tobac		all		0		dis_status ~ 3.3e-06[6.8e-09] + (1.353 * mod_ant[0.166]) + (2.736 * male[0.017]) + (1.553 * age[0.093]) + (4.223 * tdi_quant1[0.161]) + (6.237 * tdi_quant2[0.085]) + (2.977 * tobac1[0.043]) + (9.524 * tobac2[4.2e-05]) + (5.7e-06 * tobac3[0.989])		2.83	2.53	0.83	0.97	3.01	2.78					70.19	67.45			0.165869221		sex, age, tdi_quant, tobac	sex1 : 1.73e-02, age : 9.29e-02, tdi_quant1 : 1.61e-01, tdi_quant2 : 8.48e-02, tobac1 : 4.30e-02, tobac2 : 4.24e-05, tobac3 : 9.89e-01	sex1: 2.736 [1.195-6.266], age: 1.553 [0.929-2.595], tdi_quant1: 4.223 [0.562-31.733], tdi_quant2: 6.237 [0.778-49.995], tobac1: 2.977 [1.035-8.562], tobac2: 9.524 [3.238-28.014], tobac3: 5.7e-06 [0.00e+00-Inf]				0 5000-5 [Cytomegalovirus DNA [Presence] in Specimen by NAA with probe detection, glm]: nCase: 247 | nCon: 37237, corr p-val: 0.063, uncorr p-val: 0.016, OR: 1.811 | model: dis_status ~ 0.003[3.2e-172] + (1.811 * mod_ant[0.016]) + (0.959 * male[0.741]) + (9.7e-04 * sex2[0.976]) + (1.150 * age[1.9e-05]), glm_warn [False]: nan log10 trans: False | Notes: nan 1 13949-3 [Cytomegalovirus IgG Ab [Presence] in Serum or Plasma by Immunoassay, glm]: nCase: 473 | nCon: 62841, corr p-val: 0.132, uncorr p-val: 0.039, OR: 1.215 | model: dis_status ~ 0.003[0.0e+00] + (1.215 * mod_ant[0.039]) + (1.273 * male[0.011]) + (1.0e-04 * sex2[0.967]) + (1.174 * age[8.6e-10]), glm_warn [False]: nan log10 trans: False | Notes: nan 2 30326-3 [Cytomegalovirus DNA [Presence] in Cerebral spinal fluid by NAA with probe detection, firth]: nCase: 27 | nCon: 5708, corr p-val: 0.583, uncorr p-val: 0.278, OR: 7.956 | model: dis_status ~ 7.3e-04[0.0e+00] + (7.956 * mod_ant[0.278]) + (1.254 * male[0.551]) + (220.330 * sex2[0.040]) + (1.387 * age[6.1e-04]), glm_warn [False]: nan log10 trans: False | Notes: n=5735 | DoF=4 | n iters: full : 1.00e+01, null : 8.00e+00 | Conv at last: LL change : 6.39e-11, max abs score : 6.63e-06, beta change : 6.12e-06 | Log Likes: full : -1.62e+02, null : -1.70e+02 | Method: Penalized ML | control: maxit : 2500, maxhs : 0, maxstep : 5, lconv : 1e-05, gconv : 1e-05, xconv : 1e-05, collapse : TRUE, fit : NR, call : logistf.control(maxit = n_iter) | mod control: tau : 0.5, terms.fit : NULL, call : logistf.mod.control() 3 82189-2 [Cytomegalovirus DNA [Presence] in Cerebral spinal fluid by NAA with non-probe detection, firth]: nCase: 75 | nCon: 23177, corr p-val: 0.707, uncorr p-val: 0.412, OR: 4.229 | model: dis_status ~ 0.003[0.0e+00] + (4.229 * mod_ant[0.412]) + (0.952 * male[0.830]) + (10.273 * sex2[0.235]) + (0.998 * age[0.965]), glm_warn [False]: nan log10 trans: False | Notes: n=23252 | DoF=4 | n iters: full : 9.00e+00, null : 8.00e+00 | Conv at last: LL change : -1.09e-10, max abs score : 8.08e-08, beta change : 1.29e-07 | Log Likes: full : -5.00e+02, null : -5.01e+02 | Method: Penalized ML | control: maxit : 2500, maxhs : 0, maxstep : 5, lconv : 1e-05, gconv : 1e-05, xconv : 1e-05, collapse : TRUE, fit : NR, call : logistf.control(maxit = n_iter) | mod control: tau : 0.5, terms.fit : NULL, call : logistf.mod.control() 4 24119-0 [Cytomegalovirus IgM Ab [Presence] in Serum or Plasma by Immunoassay, glm]: nCase: 339 | nCon: 48238, corr p-val: 0.728, uncorr p-val: 0.48, OR: 1.183 | model: dis_status ~ 0.002[3.8e-287] + (1.183 * mod_ant[0.480]) + (1.156 * male[0.187]) + (1.1e-04 * sex2[0.970]) + (1.262 * age[6.4e-16]), glm_warn [False]: nan log10 trans: False | Notes: nan 5 4996-5 [Cytomegalovirus DNA [Presence] in Blood by NAA with probe detection, firth]: nCase: 50 | nCon: 2081, corr p-val: 0.952, uncorr p-val: 0.816, OR: 1.428 | model: dis_status ~ 0.017[0.0e+00] + (1.428 * mod_ant[0.816]) + (0.831 * male[0.522]) + (1.084 * age[0.340]), glm_warn [False]: nan log10 trans: False | Notes: n=2131 | DoF=3 | n iters: full : 7.00e+00, null : 6.00e+00 | Conv at last: LL change : 1.76e-11, max abs score : 1.99e-06, beta change : 2.76e-06 | Log Likes: full : -2.31e+02, null : -2.32e+02 | Method: Penalized ML | control: maxit : 2500, maxhs : 0, maxstep : 5, lconv : 1e-05, gconv : 1e-05, xconv : 1e-05, collapse : TRUE, fit : NR, call : logistf.control(maxit = n_iter) | mod control: tau : 0.5, terms.fit : NULL, call : logistf.mod.control() dtype: object	23883 22239-8 [Cytomegalovirus Ab [Presence] in Serum or Plasma, glm]: nCase: 64 | nCon: 5333, corr p-val: 0.978, uncorr p-val: 0.951, OR: 0.984 | model: dis_status ~ 0.009[3.2e-20] + (0.984 * mod_ant[0.951]) + (1.001 * male[0.995]) + (1.6e-05 * sex2[0.986]) + (1.061 * age[0.455]), glm_warn [False]: nan log10 trans: False | Notes: nan 23886 30246-3 [Cytomegalovirus DNA [Presence] in Serum or Plasma by NAA with probe detection, firth]: nCase: 132 | nCon: 8454, corr p-val: 0.487, uncorr p-val: 0.206, OR: 0.572 | model: dis_status ~ 0.014[0.0e+00] + (0.572 * mod_ant[0.206]) + (1.168 * male[0.381]) + (1.012 * age[0.750]), glm_warn [False]: nan log10 trans: False | Notes: n=8586 | DoF=3 | n iters: full : 7.00e+00, null : 6.00e+00 | Conv at last: LL change : 1.99e-11, max abs score : 4.94e-07, beta change : 4.98e-06 | Log Likes: full : -6.72e+02, null : -6.74e+02 | Method: Penalized ML | control: maxit : 2500, maxhs : 0, maxstep : 5, lconv : 1e-05, gconv : 1e-05, xconv : 1e-05, collapse : TRUE, fit : NR, call : logistf.control(maxit = n_iter) | mod control: tau : 0.5, terms.fit : NULL, call : logistf.mod.control() 23887 30325-5 [Cytomegalovirus IgM Ab [Presence] in Serum or Plasma, glm]: nCase: 237 | nCon: 9401, corr p-val: 6.88e-11, uncorr p-val: 3.10e-12, OR: 0.076 | model: dis_status ~ 0.009[3.7e-54] + (0.076 * mod_ant[3.1e-12]) + (1.467 * male[0.006]) + (1.255 * age[2.4e-06]), glm_warn [False]: nan log10 trans: False | Notes: nan 23889 49539-0 [Cytomegalovirus IgM Ab [Presence] in Serum or Plasma by Immunofluorescence, glm]: nCase: 283 | nCon: 29910, corr p-val: 0.976, uncorr p-val: 0.896, OR: 0.961 | model: dis_status ~ 0.003[7.0e-156] + (0.961 * mod_ant[0.896]) + (1.315 * male[0.025]) + (6.0e-04 * sex2[0.974]) + (1.223 * age[1.3e-07]), glm_warn [False]: nan log10 trans: False | Notes: nan dtype: object	False				False				virus	Herpesviridae	Betaherpesvirinae	betaherpesvirus 5
arterial embolism and thrombosis	I74	EBV	VCA_p18	No	unk	did_not_attempt	0.990128644744186		1.069		[0.526-2.172]		28	9401						sex, tdi_quant, tobac		all		0		dis_status ~ 1.2e-04[1.9e-07] + (1.069 * mod_ant[0.853]) + (2.720 * male[0.018]) + (4.028 * tdi_quant1[0.176]) + (5.908 * tdi_quant2[0.094]) + (3.440 * tobac1[0.021]) + (9.308 * tobac2[5.4e-05]) + (7.4e-06 * tobac3[0.989])		3.77	3.7	0.76	0.65	3.95	3.87					70.19	67.45			0.853294742		sex, tdi_quant, tobac	sex1 : 1.75e-02, tdi_quant1 : 1.76e-01, tdi_quant2 : 9.41e-02, tobac1 : 2.10e-02, tobac2 : 5.36e-05, tobac3 : 9.89e-01	sex1: 2.720 [1.191-6.209], tdi_quant1: 4.028 [0.536-30.249], tdi_quant2: 5.908 [0.738-47.270], tobac1: 3.440 [1.205-9.823], tobac2: 9.308 [3.153-27.477], tobac3: 7.4e-06 [0.00e+00-Inf]				0 7883-2 [Epstein Barr virus nuclear IgG Ab [Presence] in Serum, glm]: nCase: 406 | nCon: 22151, corr p-val: 8.41e-11, uncorr p-val: 4.55e-12, OR: 5.327 | model: dis_status ~ 0.003[2.9e-127] + (5.327 * mod_ant[4.5e-12]) + (1.985 * male[8.4e-11]) + (2.4e-04 * sex2[0.971]), glm_warn [False]: nan log10 trans: False | Notes: nan 1 22296-8 [Epstein Barr virus nuclear Ab [Presence] in Serum, glm]: nCase: 136 | nCon: 12053, corr p-val: 8.16e-06, uncorr p-val: 6.62e-07, OR: 3.267 | model: dis_status ~ 0.004[1.4e-117] + (3.267 * mod_ant[6.6e-07]) + (1.568 * male[0.011]) + (7.3e-05 * sex2[0.975]), glm_warn [False]: nan log10 trans: False | Notes: nan 2 24114-1 [Epstein Barr virus capsid IgG Ab [Presence] in Serum by Immunoassay, glm]: nCase: 690 | nCon: 77022, corr p-val: 4.23e-04, uncorr p-val: 6.47e-05, OR: 1.733 | model: dis_status ~ 0.005[0.0e+00] + (1.733 * mod_ant[6.5e-05]) + (1.254 * male[0.004]) + (2.9e-06 * sex2[0.941]), glm_warn [False]: nan log10 trans: False | Notes: nan 3 40752-8 [Epstein Barr virus early IgG Ab [Presence] in Serum by Immunoassay, glm]: nCase: 136 | nCon: 18305, corr p-val: 2.25e-03, uncorr p-val: 3.85e-04, OR: 2.649 | model: dis_status ~ 0.002[2.7e-101] + (2.649 * mod_ant[3.8e-04]) + (1.792 * male[0.001]) + (5.6e-04 * sex2[0.982]), glm_warn [False]: nan log10 trans: False | Notes: nan 4 5156-5 [Epstein Barr virus nuclear IgG Ab [Presence] in Serum by Immunoassay, glm]: nCase: 127 | nCon: 14635, corr p-val: 5.15e-03, uncorr p-val: 1.02e-03, OR: 2.622 | model: dis_status ~ 0.003[5.7e-84] + (2.622 * mod_ant[0.001]) + (1.484 * male[0.031]) + (1.3e-04 * sex2[0.978]), glm_warn [False]: nan log10 trans: False | Notes: nan 5 5005-4 [Epstein Barr virus DNA [Presence] in Specimen by NAA with probe detection, glm]: nCase: 122 | nCon: 12759, corr p-val: 0.16, uncorr p-val: 0.056, OR: 1.54 | model: dis_status ~ 0.009[1.3e-247] + (1.540 * mod_ant[0.056]) + (1.070 * male[0.711]) + (4.1e-04 * sex2[0.981]), glm_warn [False]: nan log10 trans: False | Notes: nan dtype: object	23893 22295-0 [Epstein Barr virus early IgG Ab [Presence] in Serum, glm]: nCase: 66 | nCon: 10641, corr p-val: 0.831, uncorr p-val: 0.609, OR: 0.844 | model: dis_status ~ 0.005[7.7e-167] + (0.844 * mod_ant[0.609]) + (1.432 * male[0.147]) + (8.8e-05 * sex2[0.988]), glm_warn [False]: nan log10 trans: False | Notes: nan 23896 24115-8 [Epstein Barr virus capsid IgM Ab [Presence] in Serum by Immunoassay, glm]: nCase: 413 | nCon: 48879, corr p-val: 0.019, uncorr p-val: 3.86e-03, OR: 0.413 | model: dis_status ~ 0.008[0.0e+00] + (0.413 * mod_ant[0.004]) + (1.246 * male[0.028]) + (3.0e-06 * sex2[0.941]), glm_warn [False]: nan log10 trans: False | Notes: nan 23898 30340-4 [Epstein Barr virus capsid IgM Ab [Presence] in Serum, glm]: nCase: 573 | nCon: 39021, corr p-val: 0.068, uncorr p-val: 0.018, OR: 0.664 | model: dis_status ~ 0.011[0.0e+00] + (0.664 * mod_ant[0.018]) + (1.766 * male[6.5e-11]) + (1.3e-04 * sex2[0.967]), glm_warn [False]: nan log10 trans: False | Notes: nan 23900 49178-7 [Epstein Barr virus Ab [Presence] in Serum, firth]: nCase: 31 | nCon: 53940, corr p-val: 0.589, uncorr p-val: 0.291, OR: 0.456 | model: dis_status ~ 6.2e-04[0.0e+00] + (0.456 * mod_ant[0.291]) + (1.057 * male[0.879]) + (18.637 * sex2[0.162]), glm_warn [False]: nan log10 trans: False | Notes: n=53971 | DoF=3 | n iters: full : 1.30e+01, null : 1.10e+01 | Conv at last: LL change : 3.85e-11, max abs score : 7.55e-07, beta change : 6.44e-06 | Log Likes: full : -2.59e+02, null : -2.61e+02 | Method: Penalized ML | control: maxit : 2500, maxhs : 0, maxstep : 5, lconv : 1e-05, gconv : 1e-05, xconv : 1e-05, collapse : TRUE, fit : NR, call : logistf.control(maxit = n_iter) | mod control: tau : 0.5, terms.fit : NULL, call : logistf.mod.control() 23901 5002-1 [Epstein Barr virus DNA [Presence] in Blood by NAA with probe detection, firth]: nCase: 52 | nCon: 3888, corr p-val: 0.976, uncorr p-val: 0.889, OR: 0.939 | model: dis_status ~ 0.015[0.0e+00] + (0.939 * mod_ant[0.889]) + (0.804 * male[0.431]), glm_warn [False]: nan log10 trans: False | Notes: n=3940 | DoF=2 | n iters: full : 8.00e+00, null : 8.00e+00 | Conv at last: LL change : 8.24e-12, max abs score : 1.29e-07, beta change : 1.09e-06 | Log Likes: full : -2.72e+02, null : -2.73e+02 | Method: Penalized ML | control: maxit : 2500, maxhs : 0, maxstep : 5, lconv : 1e-05, gconv : 1e-05, xconv : 1e-05, collapse : TRUE, fit : NR, call : logistf.control(maxit = n_iter) | mod control: tau : 0.5, terms.fit : NULL, call : logistf.mod.control() 23904 59183-4 [Epstein Barr virus early diffuse IgG Ab [Presence] in Serum, glm]: nCase: 485 | nCon: 13549, corr p-val: 0.49, uncorr p-val: 0.221, OR: 0.86 | model: dis_status ~ 0.027[0.0e+00] + (0.860 * mod_ant[0.221]) + (1.671 * male[1.7e-07]) + (3.5e-04 * sex2[0.968]), glm_warn [False]: nan log10 trans: False | Notes: nan dtype: object	False				False				virus	Herpesviridae		gammaherpesvirus 4
arterial embolism and thrombosis	I74	HBV	HBc	No	unk	did_not_attempt	0.990128644744186		0.862		[0.484-1.534]		28	9401						sex, tdi_quant		all		0		dis_status ~ 3.6e-04[6.7e-14] + (0.862 * mod_ant[0.614]) + (3.152 * male[0.006]) + (4.464 * tdi_quant1[0.146]) + (8.840 * tdi_quant2[0.039])		0.64	0.67	0.6	0.64	0.69	0.7					70.19	67.45			0.614015503		sex, tdi_quant	sex1 : 6.18e-03, tdi_quant1 : 1.46e-01, tdi_quant2 : 3.89e-02	sex1: 3.152 [1.386-7.172], tdi_quant1: 4.464 [0.595-33.474], tdi_quant2: 8.840 [1.118-69.927]				0 13953-5 [Hepatitis B virus e Ab [Presence] in Serum or Plasma by Immunoassay, glm]: nCase: 277 | nCon: 41374, corr p-val: 1.63e-04, uncorr p-val: 2.20e-05, OR: 0.503 | model: dis_status ~ 0.007[0.0e+00] + (0.503 * mod_ant[2.2e-05]) + (1.127 * male[0.322]) + (9.8e-06 * sex2[0.961]), glm_warn [False]: nan log10 trans: False | Notes: nan 1 29610-3 [Hepatitis B virus DNA [Presence] in Serum or Plasma by NAA with probe detection, glm]: nCase: 120 | nCon: 11695, corr p-val: 8.32e-04, uncorr p-val: 1.35e-04, OR: 0.266 | model: dis_status ~ 0.010[1.5e-182] + (0.266 * mod_ant[1.3e-04]) + (1.522 * male[0.031]) + (3.6e-04 * sex2[0.981]), glm_warn [False]: nan log10 trans: False | Notes: nan 2 31204-1 [Hepatitis B virus core IgM Ab [Presence] in Serum, glm]: nCase: 1062 | nCon: 1775397, corr p-val: 2.96e-03, uncorr p-val: 5.33e-04, OR: 0.406 | model: dis_status ~ 4.7e-04[0.0e+00] + (0.406 * mod_ant[5.3e-04]) + (1.750 * male[9.8e-20]) + (0.001 * sex2[0.946]), glm_warn [False]: nan log10 trans: False | Notes: nan 3 13954-3 [Hepatitis B virus e Ag [Presence] in Serum or Plasma by Immunoassay, glm]: nCase: 502 | nCon: 61443, corr p-val: 0.026, uncorr p-val: 5.54e-03, OR: 0.545 | model: dis_status ~ 0.008[0.0e+00] + (0.545 * mod_ant[0.006]) + (1.225 * male[0.025]) + (9.4e-06 * sex2[0.961]), glm_warn [False]: nan log10 trans: False | Notes: nan 4 24113-3 [Hepatitis B virus core IgM Ab [Presence] in Serum or Plasma by Immunoassay, glm]: nCase: 3182 | nCon: 384258, corr p-val: 0.148, uncorr p-val: 0.045, OR: 0.584 | model: dis_status ~ 0.007[0.0e+00] + (0.584 * mod_ant[0.045]) + (1.399 * male[9.7e-21]) + (6.8e-05 * sex2[0.881]), glm_warn [False]: nan log10 trans: False | Notes: nan 5 51914-0 [Hepatitis B virus core IgG+IgM Ab [Presence] in Serum, glm]: nCase: 1604 | nCon: 159349, corr p-val: 0.158, uncorr p-val: 0.053, OR: 0.871 | model: dis_status ~ 0.008[0.0e+00] + (0.871 * mod_ant[0.053]) + (1.509 * male[2.1e-15]) + (1.6e-04 * sex2[0.948]), glm_warn [False]: nan log10 trans: False | Notes: nan dtype: object	23913 10900-9 [Hepatitis B virus surface Ab [Presence] in Serum by Immunoassay, glm]: nCase: 1673 | nCon: 254639, corr p-val: 0.16, uncorr p-val: 0.055, OR: 1.099 | model: dis_status ~ 0.005[0.0e+00] + (1.099 * mod_ant[0.055]) + (1.739 * male[2.5e-28]) + (3.5e-05 * sex2[0.904]), glm_warn [False]: nan log10 trans: False | Notes: nan 23914 13952-7 [Hepatitis B virus core Ab [Presence] in Serum or Plasma by Immunoassay, glm]: nCase: 2775 | nCon: 421035, corr p-val: 3.22e-05, uncorr p-val: 3.19e-06, OR: 1.285 | model: dis_status ~ 0.006[0.0e+00] + (1.285 * mod_ant[3.2e-06]) + (1.275 * male[2.5e-10]) + (1.1e-05 * sex2[0.895]), glm_warn [False]: nan log10 trans: False | Notes: nan 23917 16933-4 [Hepatitis B virus core Ab [Presence] in Serum, glm]: nCase: 1101 | nCon: 217632, corr p-val: 0.323, uncorr p-val: 0.128, OR: 1.144 | model: dis_status ~ 0.004[0.0e+00] + (1.144 * mod_ant[0.128]) + (1.258 * male[1.6e-04]) + (1.0e-04 * sex2[0.947]), glm_warn [False]: nan log10 trans: False | Notes: nan 23918 22322-2 [Hepatitis B virus surface Ab [Presence] in Serum, glm]: nCase: 2589 | nCon: 1944483, corr p-val: 6.84e-36, uncorr p-val: 1.23e-37, OR: 1.721 | model: dis_status ~ 8.5e-04[0.0e+00] + (1.721 * mod_ant[1.2e-37]) + (1.933 * male[2.9e-62]) + (3.8e-04 * sex2[0.903]), glm_warn [False]: nan log10 trans: False | Notes: nan 23922 32685-0 [Hepatitis B virus core IgG Ab [Presence] in Serum, glm]: nCase: 420 | nCon: 69192, corr p-val: 0.707, uncorr p-val: 0.418, OR: 1.139 | model: dis_status ~ 0.005[0.0e+00] + (1.139 * mod_ant[0.418]) + (1.319 * male[0.005]) + (2.4e-04 * sex2[0.970]), glm_warn [False]: nan log10 trans: False | Notes: nan 23923 48070-7 [Hepatitis B virus surface IgG Ab [Presence] in Serum by Immunoassay, glm]: nCase: 21 | nCon: 2613, corr p-val: 0.589, uncorr p-val: 0.302, OR: 1.58 | model: dis_status ~ 0.006[2.5e-36] + (1.580 * mod_ant[0.302]) + (1.249 * male[0.622]), glm_warn [False]: nan log10 trans: False | Notes: nan 23925 5195-3 [Hepatitis B virus surface Ag [Presence] in Serum, glm]: nCase: 5287 | nCon: 3493596, corr p-val: 5.69e-07, uncorr p-val: 3.59e-08, OR: 1.886 | model: dis_status ~ 0.001[0.0e+00] + (1.886 * mod_ant[3.6e-08]) + (2.359 * male[1.1e-211]) + (4.2e-04 * sex2[0.897]), glm_warn [False]: nan log10 trans: False | Notes: nan 23927 65633-0 [Hepatitis B virus surface Ag [Presence] in Serum or Plasma by Confirmatory method, glm]: nCase: 36 | nCon: 22010, corr p-val: 1.08e-04, uncorr p-val: 1.36e-05, OR: 8.044 | model: dis_status ~ 5.0e-04[6.5e-115] + (8.044 * mod_ant[1.4e-05]) + (2.023 * male[0.092]), glm_warn [False]: nan log10 trans: False | Notes: nan dtype: object	False				False				virus	Hepadnaviridae		Hepatitis B virus
arterial embolism and thrombosis	I74	HCV	Core	No	unk	did_not_attempt	0.990128644744186		0.721		[0.387-1.346]		28	9401						sex		all		0		dis_status ~ 0.002[1.9e-61] + (0.721 * mod_ant[0.304]) + (3.272 * male[0.005])		0.51	0.61	0.58	0.65	0.39	0.48					70.19	67.45			0.304488074		sex	sex1 : 4.72e-03	sex1: 3.272 [1.438-7.445]					23929 13955-0 [Hepatitis C virus Ab [Presence] in Serum or Plasma by Immunoassay, glm]: nCase: 6922 | nCon: 4080030, corr p-val: 1.11e-125, uncorr p-val: 9.97e-128, OR: 3.03 | model: dis_status ~ 0.001[0.0e+00] + (3.030 * mod_ant[1.0e-127]) + (2.017 * male[1.6e-182]) + (5.1e-05 * sex2[0.856]), glm_warn [False]: nan log10 trans: False | Notes: nan 23930 16128-1 [Hepatitis C virus Ab [Presence] in Serum, glm]: nCase: 4920 | nCon: 1214850, corr p-val: 1.43e-25, uncorr p-val: 3.85e-27, OR: 1.629 | model: dis_status ~ 0.003[0.0e+00] + (1.629 * mod_ant[3.9e-27]) + (1.624 * male[4.7e-63]) + (1.309 * sex2[0.788]), glm_warn [False]: nan log10 trans: False | Notes: nan 23931 16129-9 [Hepatitis C virus IgG Ab [Presence] in Serum, glm]: nCase: 437 | nCon: 93107, corr p-val: 0.039, uncorr p-val: 9.23e-03, OR: 1.773 | model: dis_status ~ 0.004[0.0e+00] + (1.773 * mod_ant[0.009]) + (1.437 * male[1.6e-04]), glm_warn [False]: nan log10 trans: False | Notes: nan 23932 40726-2 [Hepatitis C virus IgG Ab [Presence] in Serum or Plasma by Immunoassay, firth]: nCase: 62 | nCon: 7931, corr p-val: 0.895, uncorr p-val: 0.744, OR: 1.328 | model: dis_status ~ 0.007[0.0e+00] + (1.328 * mod_ant[0.744]) + (1.377 * male[0.209]) + (29.863 * sex2[0.127]), glm_warn [False]: nan log10 trans: False | Notes: n=7993 | DoF=3 | n iters: full : 9.00e+00, null : 8.00e+00 | Conv at last: LL change : -3.98e-13, max abs score : 1.40e-08, beta change : 1.29e-07 | Log Likes: full : -3.60e+02, null : -3.62e+02 | Method: Penalized ML | control: maxit : 2500, maxhs : 0, maxstep : 5, lconv : 1e-05, gconv : 1e-05, xconv : 1e-05, collapse : TRUE, fit : NR, call : logistf.control(maxit = n_iter) | mod control: tau : 0.5, terms.fit : NULL, call : logistf.mod.control() 23933 5012-0 [Hepatitis C virus RNA [Presence] in Specimen by NAA with probe detection, glm]: nCase: 25 | nCon: 4260, corr p-val: 0.976, uncorr p-val: 0.923, OR: 1.047 | model: dis_status ~ 0.004[2.8e-45] + (1.047 * mod_ant[0.923]) + (2.144 * male[0.089]) + (2.8e-07 * sex2[0.984]), glm_warn [False]: nan log10 trans: False | Notes: nan 23934 72376-7 [Hepatitis C virus Ab [Presence] in Serum, Plasma or Blood by Rapid immunoassay, firth]: nCase: 32 | nCon: 22666, corr p-val: 0.69, uncorr p-val: 0.373, OR: 1.898 | model: dis_status ~ 0.001[0.0e+00] + (1.898 * mod_ant[0.373]) + (1.018 * male[0.964]) + (19.189 * sex2[0.160]), glm_warn [False]: nan log10 trans: False | Notes: n=22698 | DoF=3 | n iters: full : 1.00e+01, null : 1.00e+01 | Conv at last: LL change : 4.78e-11, max abs score : 1.99e-07, beta change : 6.29e-06 | Log Likes: full : -2.40e+02, null : -2.41e+02 | Method: Penalized ML | control: maxit : 2500, maxhs : 0, maxstep : 5, lconv : 1e-05, gconv : 1e-05, xconv : 1e-05, collapse : TRUE, fit : NR, call : logistf.control(maxit = n_iter) | mod control: tau : 0.5, terms.fit : NULL, call : logistf.mod.control() dtype: object	False				False				virus	Flaviviridae		Hepacivirus C
arterial embolism and thrombosis	I74	HHV-6	IE1A	No	unk	did_not_attempt	0.990128644744186		1.027		[0.448-2.355]		28	9401						sex, age, tobac		all		0		dis_status ~ 2.8e-05[4.2e-07] + (1.027 * mod_ant[0.951]) + (2.616 * male[0.023]) + (1.552 * age[0.092]) + (3.179 * tobac1[0.032]) + (11.106 * tobac2[9.5e-06]) + (7.7e-06 * tobac3[0.989])		2.33	2.29	0.42	0.44	2.34	2.3					70.19	67.45			0.950647133		sex, age, tobac	sex1 : 2.27e-02, age : 9.16e-02, tobac1 : 3.17e-02, tobac2 : 9.49e-06, tobac3 : 9.89e-01	sex1: 2.616 [1.144-5.981], age: 1.552 [0.931-2.588], tobac1: 3.179 [1.106-9.133], tobac2: 11.106 [3.827-32.232], tobac3: 7.7e-06 [0.00e+00-Inf]				0 33942-4 [Herpes virus 6 DNA [Presence] in Cerebral spinal fluid by NAA with probe detection, firth]: nCase: 22 | nCon: 5985, corr p-val: 0.796, uncorr p-val: 0.56, OR: 2.633 | model: dis_status ~ 6.7e-04[0.0e+00] + (2.633 * mod_ant[0.560]) + (1.165 * male[0.716]) + (244.466 * sex2[0.038]) + (1.367 * age[0.003]), glm_warn [False]: nan log10 trans: False | Notes: n=6007 | DoF=4 | n iters: full : 1.10e+01, null : 8.00e+00 | Conv at last: LL change : 6.25e-12, max abs score : 2.94e-06, beta change : 2.51e-06 | Log Likes: full : -1.38e+02, null : -1.44e+02 | Method: Penalized ML | control: maxit : 2500, maxhs : 0, maxstep : 5, lconv : 1e-05, gconv : 1e-05, xconv : 1e-05, collapse : TRUE, fit : NR, call : logistf.control(maxit = n_iter) | mod control: tau : 0.5, terms.fit : NULL, call : logistf.mod.control() dtype: object	23936 33941-6 [Herpes virus 6 DNA [Presence] in Blood by NAA with probe detection, firth]: nCase: 17 | nCon: 807, corr p-val: 0.976, uncorr p-val: 0.914, OR: 0.857 | model: dis_status ~ 0.024[0.0e+00] + (0.857 * mod_ant[0.914]) + (0.726 * male[0.501]) + (1.060 * age[0.607]), glm_warn [False]: nan log10 trans: False | Notes: n=824 | DoF=3 | n iters: full : 7.00e+00, null : 6.00e+00 | Conv at last: LL change : 1.95e-10, max abs score : 5.71e-06, beta change : 7.00e-06 | Log Likes: full : -7.84e+01, null : -7.88e+01 | Method: Penalized ML | control: maxit : 2500, maxhs : 0, maxstep : 5, lconv : 1e-05, gconv : 1e-05, xconv : 1e-05, collapse : TRUE, fit : NR, call : logistf.control(maxit = n_iter) | mod control: tau : 0.5, terms.fit : NULL, call : logistf.mod.control() 23938 82192-6 [Herpes virus 6 DNA [Presence] in Cerebral spinal fluid by NAA with non-probe detection, firth]: nCase: 66 | nCon: 21511, corr p-val: 0.84, uncorr p-val: 0.638, OR: 0.547 | model: dis_status ~ 0.004[0.0e+00] + (0.547 * mod_ant[0.638]) + (0.910 * male[0.699]) + (10.600 * sex2[0.231]) + (0.983 * age[0.719]), glm_warn [False]: nan log10 trans: False | Notes: n=21577 | DoF=4 | n iters: full : 9.00e+00, null : 8.00e+00 | Conv at last: LL change : 6.80e-11, max abs score : 1.84e-06, beta change : 4.51e-06 | Log Likes: full : -4.42e+02, null : -4.43e+02 | Method: Penalized ML | control: maxit : 2500, maxhs : 0, maxstep : 5, lconv : 1e-05, gconv : 1e-05, xconv : 1e-05, collapse : TRUE, fit : NR, call : logistf.control(maxit = n_iter) | mod control: tau : 0.5, terms.fit : NULL, call : logistf.mod.control() dtype: object	False				False				virus	Herpesviridae	Betaherpesvirinae	betaherpesvirus 6
arterial embolism and thrombosis	I74	HHV-7	U14	No	unk	did_not_attempt	0.990128644744186		0.652		[0.294-1.449]		28	9401						sex, age, tdi_quant		all		0		dis_status ~ 4.2e-05[2.1e-05] + (0.652 * mod_ant[0.294]) + (2.891 * male[0.012]) + (1.596 * age[0.064]) + (4.560 * tdi_quant1[0.140]) + (9.317 * tdi_quant2[0.035])		2.6	2.74	0.46	0.44	2.73	2.78					70.19	67.45			0.294200174		sex, age, tdi_quant	sex1 : 1.22e-02, age : 6.40e-02, tdi_quant1 : 1.40e-01, tdi_quant2 : 3.45e-02	sex1: 2.891 [1.26-6.629], age: 1.596 [0.973-2.617], tdi_quant1: 4.560 [0.608-34.199], tdi_quant2: 9.317 [1.176-73.806]						False				False				virus	Herpesviridae	Betaherpesvirinae	betaherpesvirus 7
arterial embolism and thrombosis	I74	HIV	gag	No	unk	did_not_attempt	0.990128644744186		0.899		[0.451-1.794]		28	9401						sex		all		0		dis_status ~ 0.002[1.3e-19] + (0.899 * mod_ant[0.763]) + (3.197 * male[0.006])		1.72	1.75	0.56	0.53	1.78	1.74					70.19	67.45			0.76336836		sex	sex1 : 5.54e-03	sex1: 3.197 [1.406-7.268]				0 25835-0 [HIV 1 RNA [Presence] in Serum or Plasma by NAA with probe detection, glm]: nCase: 60 | nCon: 17575, corr p-val: 0.201, uncorr p-val: 0.076, OR: 0.464 | model: dis_status ~ 0.002[9.3e-135] + (0.464 * mod_ant[0.076]) + (1.995 * male[0.017]) + (9.3e-05 * sex2[0.984]), glm_warn [False]: nan log10 trans: False | Notes: nan 1 5221-7 [HIV 1 Ab [Presence] in Serum or Plasma by Immunoblot, glm]: nCase: 25 | nCon: 6257, corr p-val: 0.589, uncorr p-val: 0.302, OR: 0.647 | model: dis_status ~ 0.005[4.8e-52] + (0.647 * mod_ant[0.302]) + (0.977 * male[0.956]) + (1.4e-04 * sex2[0.992]), glm_warn [False]: nan log10 trans: False | Notes: nan 2 29893-5 [HIV 1 Ab [Presence] in Serum or Plasma by Immunoassay, glm]: nCase: 345 | nCon: 93569, corr p-val: 0.854, uncorr p-val: 0.69, OR: 0.909 | model: dis_status ~ 0.003[0.0e+00] + (0.909 * mod_ant[0.690]) + (1.749 * male[3.0e-07]) + (6.3e-05 * sex2[0.968]), glm_warn [False]: nan log10 trans: False | Notes: nan 3 5017-9 [HIV 1 RNA [Presence] in Blood by NAA with probe detection, firth]: nCase: 22 | nCon: 3836, corr p-val: 0.952, uncorr p-val: 0.816, OR: 0.728 | model: dis_status ~ 0.003[0.0e+00] + (0.728 * mod_ant[0.816]) + (2.453 * male[0.051]) + (39.220 * sex2[0.108]), glm_warn [False]: nan log10 trans: False | Notes: n=3858 | DoF=3 | n iters: full : 1.10e+01, null : 8.00e+00 | Conv at last: LL change : 1.79e-11, max abs score : 4.50e-07, beta change : 6.66e-06 | Log Likes: full : -1.32e+02, null : -1.35e+02 | Method: Penalized ML | control: maxit : 2500, maxhs : 0, maxstep : 5, lconv : 1e-05, gconv : 1e-05, xconv : 1e-05, collapse : TRUE, fit : NR, call : logistf.control(maxit = n_iter) | mod control: tau : 0.5, terms.fit : NULL, call : logistf.mod.control() dtype: object	23940 12859-5 [HIV 1 p18 Ab [Presence] in Serum by Immunoblot, glm]: nCase: 18 | nCon: 4206, corr p-val: 0.592, uncorr p-val: 0.312, OR: 1.669 | model: dis_status ~ 0.003[4.1e-49] + (1.669 * mod_ant[0.312]) + (1.711 * male[0.272]) + (1.7e-04 * sex2[0.992]), glm_warn [False]: nan log10 trans: False | Notes: nan 23941 18396-2 [HIV 1 p24 Ag [Presence] in Serum or Plasma by Immunoassay, firth]: nCase: 205 | nCon: 92049, corr p-val: 0.693, uncorr p-val: 0.381, OR: 2.263 | model: dis_status ~ 0.002[0.0e+00] + (2.263 * mod_ant[0.381]) + (2.016 * male[5.7e-07]) + (36.190 * sex2[0.108]), glm_warn [False]: nan log10 trans: False | Notes: n=92254 | DoF=3 | n iters: full : 1.00e+01, null : 9.00e+00 | Conv at last: LL change : 3.87e-12, max abs score : 1.61e-08, beta change : 1.83e-07 | Log Likes: full : -1.44e+03, null : -1.45e+03 | Method: Penalized ML | control: maxit : 2500, maxhs : 0, maxstep : 5, lconv : 1e-05, gconv : 1e-05, xconv : 1e-05, collapse : TRUE, fit : NR, call : logistf.control(maxit = n_iter) | mod control: tau : 0.5, terms.fit : NULL, call : logistf.mod.control() 23942 24012-7 [HIV 1 Ag [Presence] in Serum, firth]: nCase: 89 | nCon: 33892, corr p-val: 0.728, uncorr p-val: 0.484, OR: 3.279 | model: dis_status ~ 0.002[0.0e+00] + (3.279 * mod_ant[0.484]) + (1.732 * male[0.009]) + (165.309 * sex2[0.047]), glm_warn [False]: nan log10 trans: False | Notes: n=33981 | DoF=3 | n iters: full : 1.00e+01, null : 9.00e+00 | Conv at last: LL change : 1.25e-12, max abs score : 3.00e-08, beta change : 2.54e-07 | Log Likes: full : -6.13e+02, null : -6.18e+02 | Method: Penalized ML | control: maxit : 2500, maxhs : 0, maxstep : 5, lconv : 1e-05, gconv : 1e-05, xconv : 1e-05, collapse : TRUE, fit : NR, call : logistf.control(maxit = n_iter) | mod control: tau : 0.5, terms.fit : NULL, call : logistf.mod.control() 23948 7917-8 [HIV 1 Ab [Presence] in Serum, firth]: nCase: 52 | nCon: 26264, corr p-val: 0.976, uncorr p-val: 0.941, OR: 1.119 | model: dis_status ~ 0.002[0.0e+00] + (1.119 * mod_ant[0.941]) + (2.196 * male[0.005]) + (15.602 * sex2[0.187]), glm_warn [False]: nan log10 trans: False | Notes: n=26316 | DoF=3 | n iters: full : 1.30e+01, null : 1.00e+01 | Conv at last: LL change : 4.33e-11, max abs score : 9.44e-07, beta change : 9.13e-06 | Log Likes: full : -3.70e+02, null : -3.75e+02 | Method: Penalized ML | control: maxit : 2500, maxhs : 0, maxstep : 5, lconv : 1e-05, gconv : 1e-05, xconv : 1e-05, collapse : TRUE, fit : NR, call : logistf.control(maxit = n_iter) | mod control: tau : 0.5, terms.fit : NULL, call : logistf.mod.control() dtype: object	False				False				virus	Retroviridae		Lentivirus
arterial embolism and thrombosis	I74	HPV-16	L1	No	unk	did_not_attempt	0.990128644744186		0.905		[0.404-2.030]		28	9401						age, tdi_quant, tobac		all		0		dis_status ~ 9.4e-06[2.1e-07] + (0.905 * mod_ant[0.809]) + (1.653 * age[0.053]) + (4.141 * tdi_quant1[0.167]) + (6.553 * tdi_quant2[0.077]) + (3.315 * tobac1[0.025]) + (10.870 * tobac2[1.4e-05]) + (6.5e-06 * tobac3[0.989])		1.56	1.57	0.54	0.47	1.58	1.6					70.19	67.45			0.809336308		age, tdi_quant, tobac	age : 5.28e-02, tdi_quant1 : 1.67e-01, tdi_quant2 : 7.66e-02, tobac1 : 2.54e-02, tobac2 : 1.40e-05, tobac3 : 9.89e-01	age: 1.653 [0.994-2.749], tdi_quant1: 4.141 [0.551-31.108], tdi_quant2: 6.553 [0.818-52.512], tobac1: 3.315 [1.159-9.480], tobac2: 10.870 [3.705-31.894], tobac3: 6.5e-06 [0.00e+00-Inf]					23950 30167-1 [Human papilloma virus 16+18+31+33+35+39+45+51+52+56+58+59+68 DNA [Presence] in Cervix by Probe with signal amplification, glm]: nCase: 802 | nCon: 520235, corr p-val: 6.38e-05, uncorr p-val: 7.47e-06, OR: 1.622 | model: dis_status ~ 4.2e-05[0.0e+00] + (1.622 * mod_ant[7.5e-06]) + (1.931 * age[3.1e-121]), glm_warn [False]: nan log10 trans: False | Notes: nan 23951 49896-4 [Human papilloma virus 16+18+31+33+35+39+45+51+52+56+58+59+68 DNA [Presence] in Specimen by NAA with probe detection, glm]: nCase: 397 | nCon: 144386, corr p-val: 0.49, uncorr p-val: 0.214, OR: 1.261 | model: dis_status ~ 2.2e-04[8.5e-280] + (1.261 * mod_ant[0.214]) + (1.556 * age[3.1e-32]), glm_warn [False]: nan log10 trans: False | Notes: nan 23952 59263-4 [Human papilloma virus 16 DNA [Presence] in Cervix by Probe with signal amplification, firth]: nCase: 23 | nCon: 51988, corr p-val: 0.851, uncorr p-val: 0.667, OR: 1.468 | model: dis_status ~ 6.6e-05[0.0e+00] + (1.468 * mod_ant[0.667]) + (1.475 * age[0.018]), glm_warn [False]: nan log10 trans: False | Notes: n=52011 | DoF=2 | n iters: full : 1.20e+01, null : 1.00e+01 | Conv at last: LL change : 1.45e-10, max abs score : 4.87e-07, beta change : 1.52e-06 | Log Likes: full : -1.94e+02, null : -1.97e+02 | Method: Penalized ML | control: maxit : 2500, maxhs : 0, maxstep : 5, lconv : 1e-05, gconv : 1e-05, xconv : 1e-05, collapse : TRUE, fit : NR, call : logistf.control(maxit = n_iter) | mod control: tau : 0.5, terms.fit : NULL, call : logistf.mod.control() 23953 59420-0 [Human papilloma virus 16+18+31+33+35+39+45+51+52+56+58+59+66+68 DNA [Presence] in Cervix by Probe with signal amplification, glm]: nCase: 181 | nCon: 199206, corr p-val: 0.057, uncorr p-val: 0.014, OR: 1.823 | model: dis_status ~ 1.9e-05[5.6e-185] + (1.823 * mod_ant[0.014]) + (2.065 * age[6.1e-31]), glm_warn [False]: nan log10 trans: False | Notes: nan 23954 61372-9 [Human papilloma virus 16 DNA [Presence] in Specimen by NAA with probe detection, glm]: nCase: 602 | nCon: 254930, corr p-val: 5.15e-03, uncorr p-val: 1.01e-03, OR: 2.05 | model: dis_status ~ 1.7e-04[0.0e+00] + (2.050 * mod_ant[0.001]) + (1.647 * age[6.5e-55]), glm_warn [False]: nan log10 trans: False | Notes: nan dtype: object	False				False				virus	Papillomaviridae		Alphapapillomavirus 9
arterial embolism and thrombosis	I74	HPV-18	L1	No	unk	did_not_attempt	0.990128644744186		0.66		[0.314-1.386]		28	9401						tdi_quant		all		0		dis_status ~ 0.001[2.5e-09] + (0.660 * mod_ant[0.272]) + (4.553 * tdi_quant1[0.140]) + (9.305 * tdi_quant2[0.035])		1.45	1.53	0.6	0.45	1.63	1.57					70.19	67.45			0.272371875		tdi_quant	tdi_quant1 : 1.40e-01, tdi_quant2 : 3.45e-02	tdi_quant1: 4.553 [0.607-34.135], tdi_quant2: 9.305 [1.177-73.590]					23955 17401-1 [Human papilloma virus 18 Ag [Presence] in Specimen, firth]: nCase: 41 | nCon: 34140, corr p-val: 0.841, uncorr p-val: 0.652, OR: 2.05 | model: dis_status ~ 0.001[0.0e+00] + (2.050 * mod_ant[0.652]), glm_warn [False]: nan log10 trans: False | Notes: n=34181 | DoF=1 | n iters: full : 1.00e+01, null : 1.00e+01 | Conv at last: LL change : 1.14e-13, max abs score : 3.20e-13, beta change : 1.23e-07 | Log Likes: full : -3.15e+02, null : -3.16e+02 | Method: Penalized ML | control: maxit : 2500, maxhs : 0, maxstep : 5, lconv : 1e-05, gconv : 1e-05, xconv : 1e-05, collapse : TRUE, fit : NR, call : logistf.control(maxit = n_iter) | mod control: tau : 0.5, terms.fit : NULL, call : logistf.mod.control() 23956 30167-1 [Human papilloma virus 16+18+31+33+35+39+45+51+52+56+58+59+68 DNA [Presence] in Cervix by Probe with signal amplification, glm]: nCase: 803 | nCon: 520574, corr p-val: 0.707, uncorr p-val: 0.406, OR: 1.093 | model: dis_status ~ 0.002[0.0e+00] + (1.093 * mod_ant[0.406]), glm_warn [False]: nan log10 trans: False | Notes: nan 23958 59420-0 [Human papilloma virus 16+18+31+33+35+39+45+51+52+56+58+59+66+68 DNA [Presence] in Cervix by Probe with signal amplification, glm]: nCase: 181 | nCon: 199235, corr p-val: 0.707, uncorr p-val: 0.426, OR: 1.213 | model: dis_status ~ 8.9e-04[0.0e+00] + (1.213 * mod_ant[0.426]), glm_warn [False]: nan log10 trans: False | Notes: nan 23959 61373-7 [Human papilloma virus 18 DNA [Presence] in Specimen by NAA with probe detection, glm]: nCase: 662 | nCon: 331251, corr p-val: 0.707, uncorr p-val: 0.422, OR: 1.39 | model: dis_status ~ 0.002[0.0e+00] + (1.390 * mod_ant[0.422]), glm_warn [False]: nan log10 trans: False | Notes: nan 23960 75694-0 [Human papilloma virus 18+45 E6+E7 mRNA [Presence] in Cervix by NAA with probe detection, firth]: nCase: 17 | nCon: 20545, corr p-val: 0.188, uncorr p-val: 0.069, OR: 3.436 | model: dis_status ~ 7.6e-04[0.0e+00] + (3.436 * mod_ant[0.069]), glm_warn [False]: nan log10 trans: False | Notes: n=20562 | DoF=1 | n iters: full : 1.10e+01, null : 1.00e+01 | Conv at last: LL change : -4.26e-13, max abs score : 1.07e-14, beta change : 9.44e-11 | Log Likes: full : -1.35e+02, null : -1.36e+02 | Method: Penalized ML | control: maxit : 2500, maxhs : 0, maxstep : 5, lconv : 1e-05, gconv : 1e-05, xconv : 1e-05, collapse : TRUE, fit : NR, call : logistf.control(maxit = n_iter) | mod control: tau : 0.5, terms.fit : NULL, call : logistf.mod.control() dtype: object	False				False				virus	Papillomaviridae		Alphapapillomavirus 7
arterial embolism and thrombosis	I74	H. pylori	VacA	No	unk	did_not_attempt	0.990128644744186		0.722		[0.42-1.241]		28	9401						sex, age, tdi_quant, tobac		all		0		dis_status ~ 8.9e-06[7.3e-08] + (0.722 * mod_ant[0.239]) + (2.682 * male[0.019]) + (1.617 * age[0.065]) + (4.223 * tdi_quant1[0.162]) + (6.852 * tdi_quant2[0.070]) + (3.063 * tobac1[0.037]) + (9.646 * tobac2[3.9e-05]) + (6.8e-06 * tobac3[0.989])		1.43	1.53	0.67	0.7	1.5	1.45					70.19	67.45			0.238805081		sex, age, tdi_quant, tobac	sex1 : 1.94e-02, age : 6.49e-02, tdi_quant1 : 1.62e-01, tdi_quant2 : 7.01e-02, tobac1 : 3.75e-02, tobac2 : 3.91e-05, tobac3 : 9.89e-01	sex1: 2.682 [1.172-6.135], age: 1.617 [0.971-2.693], tdi_quant1: 4.223 [0.562-31.732], tdi_quant2: 6.852 [0.854-54.990], tobac1: 3.063 [1.067-8.791], tobac2: 9.646 [3.275-28.408], tobac3: 6.8e-06 [0.00e+00-Inf]				0 31843-6 [Helicobacter pylori Ag [Presence] in Stool, firth]: nCase: 46 | nCon: 23542, corr p-val: 0.49, uncorr p-val: 0.219, OR: 0.413 | model: dis_status ~ 5.3e-05[0.0e+00] + (0.413 * mod_ant[0.219]) + (1.261 * male[0.439]) + (131.687 * sex2[0.051]) + (1.781 * age[1.5e-10]), glm_warn [False]: nan log10 trans: False | Notes: n=23588 | DoF=4 | n iters: full : 1.10e+01, null : 9.00e+00 | Conv at last: LL change : -1.13e-11, max abs score : 4.52e-06, beta change : 6.83e-06 | Log Likes: full : -3.06e+02, null : -3.29e+02 | Method: Penalized ML | control: maxit : 2500, maxhs : 0, maxstep : 5, lconv : 1e-05, gconv : 1e-05, xconv : 1e-05, collapse : TRUE, fit : NR, call : logistf.control(maxit = n_iter) | mod control: tau : 0.5, terms.fit : NULL, call : logistf.mod.control() 1 17859-0 [Helicobacter pylori IgG Ab [Presence] in Serum or Plasma by Immunoassay, glm]: nCase: 404 | nCon: 39008, corr p-val: 0.831, uncorr p-val: 0.614, OR: 0.947 | model: dis_status ~ 6.7e-04[2.5e-224] + (0.947 * mod_ant[0.614]) + (1.373 * male[0.002]) + (4.9e-04 * sex2[0.969]) + (1.550 * age[7.2e-39]), glm_warn [False]: nan log10 trans: False | Notes: nan 2 80373-4 [Helicobacter pylori Ag [Presence] in Stool by Rapid immunoassay, firth]: nCase: 69 | nCon: 24614, corr p-val: 0.98, uncorr p-val: 0.963, OR: 0.975 | model: dis_status ~ 1.3e-04[0.0e+00] + (0.975 * mod_ant[0.963]) + (1.458 * male[0.121]) + (196.941 * sex2[0.041]) + (1.675 * age[2.7e-14]), glm_warn [False]: nan log10 trans: False | Notes: n=24683 | DoF=4 | n iters: full : 1.00e+01, null : 8.00e+00 | Conv at last: LL change : 5.81e-11, max abs score : 2.94e-06, beta change : 4.29e-06 | Log Likes: full : -4.38e+02, null : -4.70e+02 | Method: Penalized ML | control: maxit : 2500, maxhs : 0, maxstep : 5, lconv : 1e-05, gconv : 1e-05, xconv : 1e-05, collapse : TRUE, fit : NR, call : logistf.control(maxit = n_iter) | mod control: tau : 0.5, terms.fit : NULL, call : logistf.mod.control() dtype: object	23906 16126-5 [Helicobacter pylori IgG Ab [Presence] in Serum, firth]: nCase: 26 | nCon: 4658, corr p-val: 0.768, uncorr p-val: 0.533, OR: 1.365 | model: dis_status ~ 3.8e-04[0.0e+00] + (1.365 * mod_ant[0.533]) + (1.909 * male[0.096]) + (39.118 * sex2[0.109]) + (1.527 * age[7.7e-05]), glm_warn [False]: nan log10 trans: False | Notes: n=4684 | DoF=4 | n iters: full : 1.00e+01, null : 7.00e+00 | Conv at last: LL change : 1.10e-10, max abs score : 7.18e-06, beta change : 9.02e-06 | Log Likes: full : -1.47e+02, null : -1.57e+02 | Method: Penalized ML | control: maxit : 2500, maxhs : 0, maxstep : 5, lconv : 1e-05, gconv : 1e-05, xconv : 1e-05, collapse : TRUE, fit : NR, call : logistf.control(maxit = n_iter) | mod control: tau : 0.5, terms.fit : NULL, call : logistf.mod.control() 23909 22310-7 [Helicobacter pylori Ab [Presence] in Serum, glm]: nCase: 223 | nCon: 48654, corr p-val: 0.233, uncorr p-val: 0.09, OR: 1.384 | model: dis_status ~ 2.2e-04[3.0e-143] + (1.384 * mod_ant[0.090]) + (1.068 * male[0.630]) + (1.581 * age[2.4e-24]), glm_warn [False]: nan log10 trans: False | Notes: nan 23911 46987-4 [Helicobacter pylori IgM Ab [Presence] in Serum by Immunoassay, firth]: nCase: 24 | nCon: 3809, corr p-val: 0.895, uncorr p-val: 0.75, OR: 1.327 | model: dis_status ~ 3.1e-04[0.0e+00] + (1.327 * mod_ant[0.750]) + (2.720 * male[0.014]) + (1.522 * age[8.0e-04]), glm_warn [False]: nan log10 trans: False | Notes: n=3833 | DoF=3 | n iters: full : 1.00e+01, null : 7.00e+00 | Conv at last: LL change : 1.58e-11, max abs score : 2.57e-06, beta change : 4.46e-06 | Log Likes: full : -1.32e+02, null : -1.41e+02 | Method: Penalized ML | control: maxit : 2500, maxhs : 0, maxstep : 5, lconv : 1e-05, gconv : 1e-05, xconv : 1e-05, collapse : TRUE, fit : NR, call : logistf.control(maxit = n_iter) | mod control: tau : 0.5, terms.fit : NULL, call : logistf.mod.control() dtype: object	False				False				bacteria	Helicobacteraceae		H. pylori
arterial embolism and thrombosis	I74	HSV-1	IgG	No	unk	did_not_attempt	0.990128644744186		0.934		[0.607-1.439]		28	9401						age, tdi_quant, tobac		all		0		dis_status ~ 9.3e-06[1.0e-07] + (0.934 * mod_ant[0.758]) + (1.666 * age[0.050]) + (4.166 * tdi_quant1[0.166]) + (6.640 * tdi_quant2[0.075]) + (3.325 * tobac1[0.025]) + (10.898 * tobac2[1.4e-05]) + (6.7e-06 * tobac3[0.989])		3.04	3	0.81	0.9	3.46	3.47					70.19	67.45			0.758336868		age, tdi_quant, tobac	age : 4.96e-02, tdi_quant1 : 1.66e-01, tdi_quant2 : 7.49e-02, tobac1 : 2.51e-02, tobac2 : 1.38e-05, tobac3 : 9.89e-01	age: 1.666 [1.001-2.773], tdi_quant1: 4.166 [0.554-31.310], tdi_quant2: 6.640 [0.827-53.346], tobac1: 3.325 [1.162-9.511], tobac2: 10.898 [3.712-31.990], tobac3: 6.7e-06 [0.00e+00-Inf]				0 51916-5 [Herpes simplex virus 1 IgG Ab [Presence] in Serum or Plasma by Immunoassay, glm]: nCase: 279 | nCon: 40768, corr p-val: 0.151, uncorr p-val: 0.049, OR: 1.297 | model: dis_status ~ 0.001[2.9e-213] + (1.297 * mod_ant[0.049]) + (1.360 * age[1.1e-16]), glm_warn [False]: nan log10 trans: False | Notes: nan 1 16952-4 [Herpes simplex virus 1 DNA [Presence] in Cerebral spinal fluid by NAA with probe detection, glm]: nCase: 96 | nCon: 21303, corr p-val: 0.712, uncorr p-val: 0.449, OR: 1.277 | model: dis_status ~ 4.4e-04[4.8e-96] + (1.277 * mod_ant[0.449]) + (1.518 * age[7.0e-14]), glm_warn [False]: nan log10 trans: False | Notes: nan 2 40466-5 [Herpes simplex virus 1 IgM Ab [Presence] in Serum by Immunofluorescence, firth]: nCase: 26 | nCon: 12461, corr p-val: 0.728, uncorr p-val: 0.485, OR: 1.907 | model: dis_status ~ 2.0e-04[0.0e+00] + (1.907 * mod_ant[0.485]) + (1.622 * age[1.0e-05]), glm_warn [False]: nan log10 trans: False | Notes: n=12487 | DoF=2 | n iters: full : 1.00e+01, null : 8.00e+00 | Conv at last: LL change : 1.07e-10, max abs score : 4.59e-06, beta change : 8.75e-06 | Log Likes: full : -1.73e+02, null : -1.83e+02 | Method: Penalized ML | control: maxit : 2500, maxhs : 0, maxstep : 5, lconv : 1e-05, gconv : 1e-05, xconv : 1e-05, collapse : TRUE, fit : NR, call : logistf.control(maxit = n_iter) | mod control: tau : 0.5, terms.fit : NULL, call : logistf.mod.control() 3 82190-0 [Herpes simplex virus 1 DNA [Presence] in Cerebral spinal fluid by NAA with non-probe detection, firth]: nCase: 66 | nCon: 21177, corr p-val: 0.84, uncorr p-val: 0.64, OR: 2.111 | model: dis_status ~ 0.003[0.0e+00] + (2.111 * mod_ant[0.640]) + (0.995 * age[0.919]), glm_warn [False]: nan log10 trans: False | Notes: n=21243 | DoF=2 | n iters: full : 8.00e+00, null : 8.00e+00 | Conv at last: LL change : -4.23e-11, max abs score : 1.98e-06, beta change : 7.37e-06 | Log Likes: full : -4.42e+02, null : -4.43e+02 | Method: Penalized ML | control: maxit : 2500, maxhs : 0, maxstep : 5, lconv : 1e-05, gconv : 1e-05, xconv : 1e-05, collapse : TRUE, fit : NR, call : logistf.control(maxit = n_iter) | mod control: tau : 0.5, terms.fit : NULL, call : logistf.mod.control() dtype: object	0 16130-7 [Herpes simplex virus 1 DNA [Presence] in Specimen by NAA with probe detection, glm]: nCase: 379 | nCon: 99473, corr p-val: 3.36e-04, uncorr p-val: 4.84e-05, OR: 1.679 | model: dis_status ~ 9.4e-04[0.0e+00] + (1.679 * mod_ant[4.8e-05]) + (1.309 * age[4.4e-25]), glm_warn [False]: nan log10 trans: False | Notes: nan 1 51916-5 [Herpes simplex virus 1 IgG Ab [Presence] in Serum or Plasma by Immunoassay, glm]: nCase: 279 | nCon: 40768, corr p-val: 0.151, uncorr p-val: 0.049, OR: 1.297 | model: dis_status ~ 0.001[2.9e-213] + (1.297 * mod_ant[0.049]) + (1.360 * age[1.1e-16]), glm_warn [False]: nan log10 trans: False | Notes: nan 2 16952-4 [Herpes simplex virus 1 DNA [Presence] in Cerebral spinal fluid by NAA with probe detection, glm]: nCase: 96 | nCon: 21303, corr p-val: 0.712, uncorr p-val: 0.449, OR: 1.277 | model: dis_status ~ 4.4e-04[4.8e-96] + (1.277 * mod_ant[0.449]) + (1.518 * age[7.0e-14]), glm_warn [False]: nan log10 trans: False | Notes: nan 3 40466-5 [Herpes simplex virus 1 IgM Ab [Presence] in Serum by Immunofluorescence, firth]: nCase: 26 | nCon: 12461, corr p-val: 0.728, uncorr p-val: 0.485, OR: 1.907 | model: dis_status ~ 2.0e-04[0.0e+00] + (1.907 * mod_ant[0.485]) + (1.622 * age[1.0e-05]), glm_warn [False]: nan log10 trans: False | Notes: n=12487 | DoF=2 | n iters: full : 1.00e+01, null : 8.00e+00 | Conv at last: LL change : 1.07e-10, max abs score : 4.59e-06, beta change : 8.75e-06 | Log Likes: full : -1.73e+02, null : -1.83e+02 | Method: Penalized ML | control: maxit : 2500, maxhs : 0, maxstep : 5, lconv : 1e-05, gconv : 1e-05, xconv : 1e-05, collapse : TRUE, fit : NR, call : logistf.control(maxit = n_iter) | mod control: tau : 0.5, terms.fit : NULL, call : logistf.mod.control() 4 82190-0 [Herpes simplex virus 1 DNA [Presence] in Cerebral spinal fluid by NAA with non-probe detection, firth]: nCase: 66 | nCon: 21177, corr p-val: 0.84, uncorr p-val: 0.64, OR: 2.111 | model: dis_status ~ 0.003[0.0e+00] + (2.111 * mod_ant[0.640]) + (0.995 * age[0.919]), glm_warn [False]: nan log10 trans: False | Notes: n=21243 | DoF=2 | n iters: full : 8.00e+00, null : 8.00e+00 | Conv at last: LL change : -4.23e-11, max abs score : 1.98e-06, beta change : 7.37e-06 | Log Likes: full : -4.42e+02, null : -4.43e+02 | Method: Penalized ML | control: maxit : 2500, maxhs : 0, maxstep : 5, lconv : 1e-05, gconv : 1e-05, xconv : 1e-05, collapse : TRUE, fit : NR, call : logistf.control(maxit = n_iter) | mod control: tau : 0.5, terms.fit : NULL, call : logistf.mod.control() dtype: object	False				False				virus	Herpesviridae	Alphaherpesvirinae	alphaherpesvirus 1
arterial embolism and thrombosis	I74	HSV-2	IgG	No	unk	did_not_attempt	0.990128644744186		1.268		[0.802-2.003]		28	9401						age, tdi_quant, tobac		all		0		dis_status ~ 5.0e-06[2.0e-08] + (1.268 * mod_ant[0.310]) + (1.677 * age[0.047]) + (4.116 * tdi_quant1[0.169]) + (6.235 * tdi_quant2[0.085]) + (3.271 * tobac1[0.027]) + (10.483 * tobac2[1.9e-05]) + (6.3e-06 * tobac3[0.989])		1.8	1.59	0.83	0.77	1.74	1.51					70.19	67.45			0.30962764		age, tdi_quant, tobac	age : 4.66e-02, tdi_quant1 : 1.69e-01, tdi_quant2 : 8.51e-02, tobac1 : 2.70e-02, tobac2 : 1.89e-05, tobac3 : 9.89e-01	age: 1.677 [1.008-2.790], tdi_quant1: 4.116 [0.548-30.919], tdi_quant2: 6.235 [0.776-50.070], tobac1: 3.271 [1.144-9.354], tobac2: 10.483 [3.571-30.771], tobac3: 6.3e-06 [0.00e+00-Inf]				0 16131-5 [Herpes simplex virus 2 DNA [Presence] in Specimen by NAA with probe detection, glm]: nCase: 477 | nCon: 113596, corr p-val: 0.854, uncorr p-val: 0.7, OR: 1.053 | model: dis_status ~ 0.001[0.0e+00] + (1.053 * mod_ant[0.700]) + (1.293 * age[7.6e-28]), glm_warn [False]: nan log10 trans: False | Notes: nan 1 82191-8 [Herpes simplex virus 2 DNA [Presence] in Cerebral spinal fluid by NAA with non-probe detection, firth]: nCase: 69 | nCon: 21356, corr p-val: 0.976, uncorr p-val: 0.91, OR: 1.179 | model: dis_status ~ 0.003[0.0e+00] + (1.179 * mod_ant[0.910]) + (1.010 * age[0.824]), glm_warn [False]: nan log10 trans: False | Notes: n=21425 | DoF=2 | n iters: full : 8.00e+00, null : 8.00e+00 | Conv at last: LL change : 9.05e-11, max abs score : 1.48e-06, beta change : 1.78e-06 | Log Likes: full : -4.60e+02, null : -4.60e+02 | Method: Penalized ML | control: maxit : 2500, maxhs : 0, maxstep : 5, lconv : 1e-05, gconv : 1e-05, xconv : 1e-05, collapse : TRUE, fit : NR, call : logistf.control(maxit = n_iter) | mod control: tau : 0.5, terms.fit : NULL, call : logistf.mod.control() dtype: object	23967 16960-7 [Herpes simplex virus 2 DNA [Presence] in Cerebral spinal fluid by NAA with probe detection, firth]: nCase: 93 | nCon: 21451, corr p-val: 0.113, uncorr p-val: 0.033, OR: 0.251 | model: dis_status ~ 3.4e-04[0.0e+00] + (0.251 * mod_ant[0.033]) + (1.588 * age[0.0e+00]), glm_warn [False]: nan log10 trans: False | Notes: n=21544 | DoF=2 | n iters: full : 1.00e+01, null : 8.00e+00 | Conv at last: LL change : 2.30e-11, max abs score : 8.55e-08, beta change : 1.46e-07 | Log Likes: full : -5.52e+02, null : -5.93e+02 | Method: Penalized ML | control: maxit : 2500, maxhs : 0, maxstep : 5, lconv : 1e-05, gconv : 1e-05, xconv : 1e-05, collapse : TRUE, fit : NR, call : logistf.control(maxit = n_iter) | mod control: tau : 0.5, terms.fit : NULL, call : logistf.mod.control() 23968 43180-9 [Herpes simplex virus 2 IgG Ab [Presence] in Serum or Plasma by Immunoassay, glm]: nCase: 181 | nCon: 30533, corr p-val: 0.952, uncorr p-val: 0.832, OR: 0.967 | model: dis_status ~ 0.001[3.5e-157] + (0.967 * mod_ant[0.832]) + (1.409 * age[7.9e-15]), glm_warn [False]: nan log10 trans: False | Notes: nan dtype: object	False				False				virus	Herpesviridae	Alphaherpesvirinae	alphaherpesvirus 2
arterial embolism and thrombosis	I74	HTLV-1	env	No	unk	did_not_attempt	0.990128644744186		0.848		[0.391-1.836]		28	9401						sex, age, tdi_quant, tobac		all		0		dis_status ~ 7.0e-06[4.8e-08] + (0.848 * mod_ant[0.675]) + (2.634 * male[0.022]) + (1.619 * age[0.064]) + (4.177 * tdi_quant1[0.165]) + (6.586 * tdi_quant2[0.076]) + (3.049 * tobac1[0.038]) + (9.587 * tobac2[4.0e-05]) + (6.5e-06 * tobac3[0.989])		1.34	1.35	0.7	0.46	1.44	1.43					70.19	67.45			0.675039973		sex, age, tdi_quant, tobac	sex1 : 2.16e-02, age : 6.37e-02, tdi_quant1 : 1.65e-01, tdi_quant2 : 7.59e-02, tobac1 : 3.83e-02, tobac2 : 4.04e-05, tobac3 : 9.89e-01	sex1: 2.634 [1.153-6.020], age: 1.619 [0.973-2.695], tdi_quant1: 4.177 [0.556-31.387], tdi_quant2: 6.586 [0.822-52.773], tobac1: 3.049 [1.062-8.757], tobac2: 9.587 [3.258-28.206], tobac3: 6.5e-06 [0.00e+00-Inf]						False				False				virus	Retroviridae	Orthoretrovirinae	T-lymphotropic virus 1
arterial embolism and thrombosis	I74	JCV	VP1	No	unk	did_not_attempt	0.990128644744186		1.296		[0.693-2.426]		28	9401						sex		all		0		dis_status ~ 7.9e-04[1.4e-15] + (1.296 * mod_ant[0.417]) + (3.100 * male[0.007])		2.65	2.53	0.49	0.6	2.63	2.5					70.19	67.45			0.417118796		sex	sex1 : 7.11e-03	sex1: 3.100 [1.36-7.064]						False				False				virus	Polyomaviridae		polyomavirus 2
arterial embolism and thrombosis	I74	KSHV	LANA	No	unk	did_not_attempt	0.990128644744186		0.822		[0.479-1.413]		28	9401						sex, tdi_quant, tobac		all		0		dis_status ~ 1.9e-04[4.2e-14] + (0.822 * mod_ant[0.479]) + (2.747 * male[0.016]) + (4.024 * tdi_quant1[0.176]) + (6.008 * tdi_quant2[0.091]) + (3.482 * tobac1[0.019]) + (9.444 * tobac2[4.5e-05]) + (7.6e-06 * tobac3[0.989])		1.07	1.12	0.66	0.69	1.23	1.2					70.19	67.45			0.478852959		sex, tdi_quant, tobac	sex1 : 1.64e-02, tdi_quant1 : 1.76e-01, tdi_quant2 : 9.11e-02, tobac1 : 1.95e-02, tobac2 : 4.49e-05, tobac3 : 9.89e-01	sex1: 2.747 [1.204-6.271], tdi_quant1: 4.024 [0.536-30.226], tdi_quant2: 6.008 [0.75-48.099], tobac1: 3.482 [1.222-9.918], tobac2: 9.444 [3.212-27.766], tobac3: 7.6e-06 [0.00e+00-Inf]						False				False				virus	Herpesviridae		gammaherpesvirus 8
arterial embolism and thrombosis	I74	MCV	VP1	No	unk	did_not_attempt	0.990128644744186		0.678		[0.444-1.038]		28	9401						sex		all		0		dis_status ~ 0.004[6.7e-17] + (0.678 * mod_ant[0.074]) + (3.280 * male[0.005])		2.59	2.85	1.1	0.82	2.55	3					70.19	67.45			0.073634709		sex	sex1 : 4.62e-03	sex1: 3.280 [1.442-7.460]						False				False				virus	Polyomaviridae		polyomavirus 5
arterial embolism and thrombosis	I74	T. gondii	p22	No	unk	did_not_attempt	0.990128644744186		1.017		[0.541-1.912]		28	9401						sex, age, tdi_quant, tobac		all		0		dis_status ~ 5.7e-06[2.0e-08] + (1.017 * mod_ant[0.959]) + (2.622 * male[0.022]) + (1.613 * age[0.066]) + (4.187 * tdi_quant1[0.164]) + (6.551 * tdi_quant2[0.077]) + (3.034 * tobac1[0.039]) + (9.554 * tobac2[4.2e-05]) + (6.3e-06 * tobac3[0.989])		1.54	1.47	0.55	0.59	1.59	1.49					70.19	67.45			0.959046205		sex, age, tdi_quant, tobac	sex1 : 2.23e-02, age : 6.62e-02, tdi_quant1 : 1.64e-01, tdi_quant2 : 7.68e-02, tobac1 : 3.92e-02, tobac2 : 4.19e-05, tobac3 : 9.89e-01	sex1: 2.622 [1.147-5.993], age: 1.613 [0.968-2.686], tdi_quant1: 4.187 [0.557-31.463], tdi_quant2: 6.551 [0.817-52.522], tobac1: 3.034 [1.056-8.716], tobac2: 9.554 [3.245-28.126], tobac3: 6.3e-06 [0.00e+00-Inf]				0 40678-5 [Toxoplasma gondii IgM Ab [Presence] in Serum or Plasma by Immunoassay, firth]: nCase: 113 | nCon: 22308, corr p-val: 0.854, uncorr p-val: 0.682, OR: 1.316 | model: dis_status ~ 0.001[0.0e+00] + (1.316 * mod_ant[0.682]) + (3.757 * male[2.5e-11]) + (132.390 * sex2[0.053]) + (1.132 * age[0.023]), glm_warn [False]: nan log10 trans: False | Notes: n=22421 | DoF=4 | n iters: full : 9.00e+00, null : 8.00e+00 | Conv at last: LL change : -9.44e-11, max abs score : 3.09e-08, beta change : 1.73e-07 | Log Likes: full : -6.75e+02, null : -7.06e+02 | Method: Penalized ML | control: maxit : 2500, maxhs : 0, maxstep : 5, lconv : 1e-05, gconv : 1e-05, xconv : 1e-05, collapse : TRUE, fit : NR, call : logistf.control(maxit = n_iter) | mod control: tau : 0.5, terms.fit : NULL, call : logistf.mod.control() dtype: object	23975 22580-5 [Toxoplasma gondii IgG Ab [Presence] in Serum, glm]: nCase: 116 | nCon: 9715, corr p-val: 0.589, uncorr p-val: 0.293, OR: 0.723 | model: dis_status ~ 0.004[2.0e-48] + (0.723 * mod_ant[0.293]) + (1.425 * male[0.077]) + (2.9e-04 * sex2[0.980]) + (1.206 * age[0.004]), glm_warn [False]: nan log10 trans: False | Notes: nan 23976 29904-0 [Toxoplasma gondii DNA [Presence] in Specimen by NAA with probe detection, firth]: nCase: 37 | nCon: 4521, corr p-val: 0.818, uncorr p-val: 0.582, OR: 0.497 | model: dis_status ~ 0.004[0.0e+00] + (0.497 * mod_ant[0.582]) + (1.609 * male[0.160]) + (1.094 * age[0.347]), glm_warn [False]: nan log10 trans: False | Notes: n=4558 | DoF=3 | n iters: full : 8.00e+00, null : 7.00e+00 | Conv at last: LL change : 1.30e-10, max abs score : 5.59e-06, beta change : 9.50e-06 | Log Likes: full : -2.08e+02, null : -2.10e+02 | Method: Penalized ML | control: maxit : 2500, maxhs : 0, maxstep : 5, lconv : 1e-05, gconv : 1e-05, xconv : 1e-05, collapse : TRUE, fit : NR, call : logistf.control(maxit = n_iter) | mod control: tau : 0.5, terms.fit : NULL, call : logistf.mod.control() 23977 40677-7 [Toxoplasma gondii IgG Ab [Presence] in Serum by Immunoassay, glm]: nCase: 164 | nCon: 18186, corr p-val: 0.976, uncorr p-val: 0.921, OR: 0.975 | model: dis_status ~ 0.003[2.4e-100] + (0.975 * mod_ant[0.921]) + (1.392 * male[0.043]) + (1.166 * age[0.001]), glm_warn [False]: nan log10 trans: False | Notes: nan dtype: object	False				False				other	Sarcocystidae	Toxoplasmatinae	T. gondii
arterial embolism and thrombosis	I74	VZV	gE_gl	No	unk	did_not_attempt	0.990128644744186		1.468		[0.69-3.126]		28	9401						sex, age, tobac		all		0		dis_status ~ 1.1e-05[7.0e-08] + (1.468 * mod_ant[0.319]) + (2.524 * male[0.029]) + (1.531 * age[0.103]) + (3.182 * tobac1[0.032]) + (11.006 * tobac2[1.0e-05]) + (7.9e-06 * tobac3[0.989])		2.86	2.72	0.52	0.51	2.87	2.72					70.19	67.45			0.318967174		sex, age, tobac	sex1 : 2.86e-02, age : 1.03e-01, tobac1 : 3.15e-02, tobac2 : 1.01e-05, tobac3 : 9.89e-01	sex1: 2.524 [1.102-5.782], age: 1.531 [0.918-2.554], tobac1: 3.182 [1.108-9.136], tobac2: 11.006 [3.795-31.921], tobac3: 7.9e-06 [0.00e+00-Inf]				0 15410-4 [Varicella zoster virus IgG Ab [Presence] in Serum by Immunoassay, glm]: nCase: 747 | nCon: 242017, corr p-val: 0.707, uncorr p-val: 0.411, OR: 1.126 | model: dis_status ~ 3.4e-04[0.0e+00] + (1.126 * mod_ant[0.411]) + (2.501 * male[2.0e-31]) + (2.5e-04 * sex2[0.949]) + (1.447 * age[5.8e-58]), glm_warn [False]: nan log10 trans: False | Notes: nan 1 82188-4 [Varicella zoster virus DNA [Presence] in Cerebral spinal fluid by NAA with non-probe detection, firth]: nCase: 58 | nCon: 20163, corr p-val: 0.976, uncorr p-val: 0.935, OR: 1.126 | model: dis_status ~ 0.004[0.0e+00] + (1.126 * mod_ant[0.935]) + (0.823 * male[0.456]) + (11.144 * sex2[0.224]) + (0.955 * age[0.362]), glm_warn [False]: nan log10 trans: False | Notes: n=20221 | DoF=4 | n iters: full : 9.00e+00, null : 8.00e+00 | Conv at last: LL change : -1.35e-11, max abs score : 4.26e-06, beta change : 1.62e-06 | Log Likes: full : -3.92e+02, null : -3.93e+02 | Method: Penalized ML | control: maxit : 2500, maxhs : 0, maxstep : 5, lconv : 1e-05, gconv : 1e-05, xconv : 1e-05, collapse : TRUE, fit : NR, call : logistf.control(maxit = n_iter) | mod control: tau : 0.5, terms.fit : NULL, call : logistf.mod.control() dtype: object	23980 11483-5 [Varicella zoster virus DNA [Presence] in Specimen by NAA with probe detection, glm]: nCase: 155 | nCon: 36747, corr p-val: 0.583, uncorr p-val: 0.275, OR: 0.699 | model: dis_status ~ 8.7e-04[5.3e-148] + (0.699 * mod_ant[0.275]) + (1.508 * male[0.011]) + (2.6e-04 * sex2[0.979]) + (1.295 * age[6.4e-10]), glm_warn [False]: nan log10 trans: False | Notes: nan 23983 21598-8 [Varicella zoster virus DNA [Presence] in Cerebral spinal fluid by NAA with probe detection, firth]: nCase: 61 | nCon: 10716, corr p-val: 0.435, uncorr p-val: 0.18, OR: 0.545 | model: dis_status ~ 9.4e-04[0.0e+00] + (0.545 * mod_ant[0.180]) + (1.537 * male[0.093]) + (176.475 * sex2[0.044]) + (1.335 * age[5.1e-06]), glm_warn [False]: nan log10 trans: False | Notes: n=10777 | DoF=4 | n iters: full : 9.00e+00, null : 7.00e+00 | Conv at last: LL change : 4.38e-11, max abs score : 4.22e-06, beta change : 4.59e-06 | Log Likes: full : -3.58e+02, null : -3.72e+02 | Method: Penalized ML | control: maxit : 2500, maxhs : 0, maxstep : 5, lconv : 1e-05, gconv : 1e-05, xconv : 1e-05, collapse : TRUE, fit : NR, call : logistf.control(maxit = n_iter) | mod control: tau : 0.5, terms.fit : NULL, call : logistf.mod.control() 23984 43588-3 [Varicella zoster virus IgM Ab [Presence] in Serum by Immunofluorescence, firth]: nCase: 19 | nCon: 1925, corr p-val: 0.981, uncorr p-val: 0.972, OR: 0.952 | model: dis_status ~ 0.005[0.0e+00] + (0.952 * mod_ant[0.972]) + (1.030 * male[0.950]) + (36.942 * sex2[0.116]) + (1.158 * age[0.210]), glm_warn [False]: nan log10 trans: False | Notes: n=1944 | DoF=4 | n iters: full : 9.00e+00, null : 7.00e+00 | Conv at last: LL change : 6.42e-12, max abs score : 1.84e-06, beta change : 1.86e-06 | Log Likes: full : -1.03e+02, null : -1.05e+02 | Method: Penalized ML | control: maxit : 2500, maxhs : 0, maxstep : 5, lconv : 1e-05, gconv : 1e-05, xconv : 1e-05, collapse : TRUE, fit : NR, call : logistf.control(maxit = n_iter) | mod control: tau : 0.5, terms.fit : NULL, call : logistf.mod.control() dtype: object	False				False				virus	Herpesviridae		alphaherpesvirus 3
other disorders of arteries and arterioles	I77	BKV	VP1	No	unk	did_not_attempt	0.6830555261538462		0.629		[0.378-1.047]		48	9381						bmi, age, ethnic, num_in_house		all		0		dis_status ~ 4.7e-04[1.4e-04] + (0.629 * mod_ant[0.075]) + (1.785 * bmi[0.027]) + (1.477 * age[0.070]) + (1.149 * ethnic1[0.894]) + (7.486 * ethnic2[3.4e-04]) + (9.7e-08 * ethnic3[0.994]) + (0.582 * num_in_house2[0.110]) + (0.628 * num_in_house3[0.321]) + (7.6e-08 * num_in_house4[0.984]) + (0.938 * num_in_house5[0.925]) + (1.706 * num_in_house6[0.613])		3.25	3.39	0.61	0.48	3.36	3.54					70.3	67.44			0.07459115		bmi, age, ethnic, num_in_house	bmi : 2.68e-02, age : 6.96e-02, ethnic1 : 8.94e-01, ethnic2 : 3.45e-04, ethnic3 : 9.94e-01, num_in_house2 : 1.10e-01, num_in_house3 : 3.21e-01, num_in_house4 : 9.84e-01, num_in_house5 : 9.25e-01, num_in_house6 : 6.13e-01	bmi: 1.785 [1.069-2.981], age: 1.477 [0.969-2.251], ethnic1: 1.149 [0.149-8.878], ethnic2: 7.486 [2.486-22.540], ethnic3: 9.7e-08 [0.00e+00-Inf], num_in_house2: 0.582 [0.30-1.130], num_in_house3: 0.628 [0.251-1.572], num_in_house4: 7.6e-08 [0.00e+00-Inf], num_in_house5: 0.938 [0.25-3.523], num_in_house6: 1.706 [0.216-13.508]				0 63475-8 [BK virus DNA [Presence] in Blood, firth]: nCase: 39 | nCon: 853, corr p-val: 0.33, uncorr p-val: 0.113, OR: 0.397 | model: dis_status ~ 0.055[2.4e-11] + (0.397 * mod_ant[0.113]) + (0.966 * age[0.708]) + (2.496 * ethnic1[0.236]) + (3.770 * ethnic2[0.007]) + (0.800 * ethnic3[0.662]) + (1.020 * ethnic4[0.989]) + (18.460 * ethnic5[0.186]) + (1.730 * ethnic6[0.456]), glm_warn [False]: nan log10 trans: False | Notes: n=892 | DoF=8 | n iters: full : 8.00e+00, null : 5.00e+00 | Conv at last: LL change : 1.20e-11, max abs score : 8.92e-07, beta change : 3.01e-06 | Log Likes: full : -1.49e+02, null : -1.56e+02 | Method: Penalized ML | control: maxit : 2500, maxhs : 0, maxstep : 5, lconv : 1e-05, gconv : 1e-05, xconv : 1e-05, collapse : TRUE, fit : NR, call : logistf.control(maxit = n_iter) | mod control: tau : 0.5, terms.fit : NULL, call : logistf.mod.control() 1 47251-4 [BK virus DNA [Presence] in Specimen by NAA with probe detection, firth]: nCase: 34 | nCon: 1067, corr p-val: 0.658, uncorr p-val: 0.355, OR: 0.638 | model: dis_status ~ 0.032[1.3e-12] + (0.638 * mod_ant[0.355]) + (1.031 * age[0.761]) + (0.438 * ethnic1[0.514]) + (0.796 * ethnic2[0.571]) + (1.804 * ethnic3[0.234]) + (4.043 * ethnic4[0.442]) + (0.994 * ethnic6[0.994]), glm_warn [False]: nan log10 trans: False | Notes: n=1101 | DoF=7 | n iters: full : 8.00e+00, null : 6.00e+00 | Conv at last: LL change : 2.07e-12, max abs score : 8.63e-07, beta change : 8.30e-07 | Log Likes: full : -1.44e+02, null : -1.46e+02 | Method: Penalized ML | control: maxit : 2500, maxhs : 0, maxstep : 5, lconv : 1e-05, gconv : 1e-05, xconv : 1e-05, collapse : TRUE, fit : NR, call : logistf.control(maxit = n_iter) | mod control: tau : 0.5, terms.fit : NULL, call : logistf.mod.control() dtype: object		True	log_reg_warn: simpleWarning: glm.fit: fitted probabilities numerically 0 or 1 occurred			True	log_reg_warn: simpleWarning: glm.fit: fitted probabilities numerically 0 or 1 occurred			virus	Polyomaviridae		polyomavirus 1
other disorders of arteries and arterioles	I77	C. trach.	momp_D	No	unk	did_not_attempt	0.9071257816216216		1.116		[0.763-1.631]		48	9381						age, ethnic, num_in_house		all		0		dis_status ~ 3.5e-04[6.1e-07] + (1.116 * mod_ant[0.572]) + (1.532 * age[0.045]) + (1.132 * ethnic1[0.905]) + (6.845 * ethnic2[8.4e-04]) + (8.9e-08 * ethnic3[0.994]) + (0.580 * num_in_house2[0.108]) + (0.620 * num_in_house3[0.308]) + (7.1e-08 * num_in_house4[0.984]) + (0.905 * num_in_house5[0.882]) + (1.673 * num_in_house6[0.627])		1.41	1.31	0.82	0.75	1.16	1.2					70.3	67.44			0.571882811		age, ethnic, num_in_house	age : 4.52e-02, ethnic1 : 9.05e-01, ethnic2 : 8.40e-04, ethnic3 : 9.94e-01, num_in_house2 : 1.08e-01, num_in_house3 : 3.08e-01, num_in_house4 : 9.84e-01, num_in_house5 : 8.82e-01, num_in_house6 : 6.27e-01	age: 1.532 [1.009-2.327], ethnic1: 1.132 [0.148-8.685], ethnic2: 6.845 [2.213-21.168], ethnic3: 8.9e-08 [0.00e+00-Inf], num_in_house2: 0.580 [0.298-1.128], num_in_house3: 0.620 [0.248-1.553], num_in_house4: 7.1e-08 [0.00e+00-Inf], num_in_house5: 0.905 [0.242-3.381], num_in_house6: 1.673 [0.21-13.345]				0 6356-0 [Chlamydia trachomatis DNA [Presence] in Genital specimen by NAA with probe detection, firth]: nCase: 109 | nCon: 62620, corr p-val: 0.819, uncorr p-val: 0.586, OR: 1.451 | model: dis_status ~ 1.0e-04[0.0e+00] + (1.451 * mod_ant[0.586]) + (2.061 * age[0.0e+00]) + (1.332 * ethnic1[0.580]) + (0.735 * ethnic2[0.137]) + (0.549 * ethnic3[0.092]) + (1.753 * ethnic4[0.719]) + (1.211 * ethnic5[0.896]) + (0.172 * ethnic6[0.005]), glm_warn [False]: nan log10 trans: False | Notes: n=62729 | DoF=8 | n iters: full : 1.10e+01, null : 9.00e+00 | Conv at last: LL change : -1.28e-10, max abs score : 5.46e-07, beta change : 3.52e-07 | Log Likes: full : -7.27e+02, null : -7.93e+02 | Method: Penalized ML | control: maxit : 2500, maxhs : 0, maxstep : 5, lconv : 1e-05, gconv : 1e-05, xconv : 1e-05, collapse : TRUE, fit : NR, call : logistf.control(maxit = n_iter) | mod control: tau : 0.5, terms.fit : NULL, call : logistf.mod.control() 1 16599-3 [Chlamydia trachomatis DNA [Presence] in Blood by NAA with probe detection, firth]: nCase: 73 | nCon: 50338, corr p-val: 0.842, uncorr p-val: 0.633, OR: 1.527 | model: dis_status ~ 6.7e-05[0.0e+00] + (1.527 * mod_ant[0.633]) + (2.132 * age[2.2e-16]) + (0.309 * ethnic1[0.312]) + (0.781 * ethnic2[0.335]) + (2.872 * ethnic3[0.010]) + (4.747 * ethnic4[0.385]) + (1.098 * ethnic5[0.949]) + (0.284 * ethnic6[0.008]), glm_warn [False]: nan log10 trans: False | Notes: n=50411 | DoF=8 | n iters: full : 1.10e+01, null : 9.00e+00 | Conv at last: LL change : -4.92e-11, max abs score : 2.71e-06, beta change : 2.11e-06 | Log Likes: full : -5.00e+02, null : -5.44e+02 | Method: Penalized ML | control: maxit : 2500, maxhs : 0, maxstep : 5, lconv : 1e-05, gconv : 1e-05, xconv : 1e-05, collapse : TRUE, fit : NR, call : logistf.control(maxit = n_iter) | mod control: tau : 0.5, terms.fit : NULL, call : logistf.mod.control() 2 6349-5 [Chlamydia trachomatis [Presence] in Specimen by Organism specific culture, firth]: nCase: 45 | nCon: 8517, corr p-val: 0.842, uncorr p-val: 0.693, OR: 1.865 | model: dis_status ~ 7.0e-04[0.0e+00] + (1.865 * mod_ant[0.693]) + (1.781 * age[1.5e-12]) + (2.345 * ethnic1[0.259]) + (0.408 * ethnic2[0.033]) + (0.460 * ethnic3[0.189]) + (3.475 * ethnic4[0.471]) + (0.588 * ethnic6[0.315]), glm_warn [False]: nan log10 trans: False | Notes: n=8562 | DoF=7 | n iters: full : 1.00e+01, null : 8.00e+00 | Conv at last: LL change : 3.46e-11, max abs score : 4.76e-06, beta change : 2.74e-06 | Log Likes: full : -2.43e+02, null : -2.76e+02 | Method: Penalized ML | control: maxit : 2500, maxhs : 0, maxstep : 5, lconv : 1e-05, gconv : 1e-05, xconv : 1e-05, collapse : TRUE, fit : NR, call : logistf.control(maxit = n_iter) | mod control: tau : 0.5, terms.fit : NULL, call : logistf.mod.control() 3 43304-5 [Chlamydia trachomatis rRNA [Presence] in Specimen by NAA with probe detection, glm]: nCase: 2253 | nCon: 773506, corr p-val: 0.909, uncorr p-val: 0.787, OR: 1.048 | model: dis_status ~ 1.3e-04[0.0e+00] + (1.048 * mod_ant[0.787]) + (2.151 * age[0.0e+00]) + (0.574 * ethnic1[0.001]) + (0.737 * ethnic2[5.9e-08]) + (0.981 * ethnic3[0.774]) + (1.405 * ethnic4[0.226]) + (1.557 * ethnic5[0.380]) + (0.606 * ethnic6[1.6e-08]), glm_warn [False]: nan log10 trans: False | Notes: nan 4 57287-5 [Chlamydia trachomatis rRNA [Presence] in Anal by NAA with probe detection, firth]: nCase: 34 | nCon: 19543, corr p-val: 0.961, uncorr p-val: 0.938, OR: 1.12 | model: dis_status ~ 1.1e-04[0.0e+00] + (1.120 * mod_ant[0.938]) + (1.968 * age[1.0e-09]) + (0.542 * ethnic1[0.640]) + (1.532 * ethnic2[0.230]) + (0.606 * ethnic3[0.708]) + (15.452 * ethnic4[0.183]) + (60.830 * ethnic5[0.082]) + (0.386 * ethnic6[0.131]), glm_warn [False]: nan log10 trans: False | Notes: n=19577 | DoF=8 | n iters: full : 1.20e+01, null : 9.00e+00 | Conv at last: LL change : 1.44e-11, max abs score : 8.58e-07, beta change : 5.90e-07 | Log Likes: full : -2.22e+02, null : -2.48e+02 | Method: Penalized ML | control: maxit : 2500, maxhs : 0, maxstep : 5, lconv : 1e-05, gconv : 1e-05, xconv : 1e-05, collapse : TRUE, fit : NR, call : logistf.control(maxit = n_iter) | mod control: tau : 0.5, terms.fit : NULL, call : logistf.mod.control() dtype: object	23990 21190-4 [Chlamydia trachomatis DNA [Presence] in Cervix by NAA with probe detection, firth]: nCase: 297 | nCon: 61677, corr p-val: 0.636, uncorr p-val: 0.325, OR: 0.564 | model: dis_status ~ 2.3e-04[0.0e+00] + (0.564 * mod_ant[0.325]) + (2.074 * age[0.0e+00]) + (0.889 * ethnic1[0.750]) + (1.331 * ethnic2[0.021]) + (1.147 * ethnic3[0.580]) + (0.607 * ethnic4[0.702]) + (4.429 * ethnic5[0.400]) + (0.382 * ethnic6[0.010]), glm_warn [False]: nan log10 trans: False | Notes: n=61974 | DoF=8 | n iters: full : 9.00e+00, null : 8.00e+00 | Conv at last: LL change : -3.82e-10, max abs score : 2.45e-07, beta change : 7.78e-06 | Log Likes: full : -1.72e+03, null : -1.87e+03 | Method: Penalized ML | control: maxit : 2500, maxhs : 0, maxstep : 5, lconv : 1e-05, gconv : 1e-05, xconv : 1e-05, collapse : TRUE, fit : NR, call : logistf.control(maxit = n_iter) | mod control: tau : 0.5, terms.fit : NULL, call : logistf.mod.control() 23991 21613-5 [Chlamydia trachomatis DNA [Presence] in Specimen by NAA with probe detection, glm]: nCase: 6287 | nCon: 1263310, corr p-val: 1.29e-03, uncorr p-val: 2.51e-04, OR: 0.658 | model: dis_status ~ 2.0e-04[0.0e+00] + (0.658 * mod_ant[2.5e-04]) + (2.078 * age[0.0e+00]) + (0.742 * ethnic1[0.002]) + (1.051 * ethnic2[0.074]) + (0.990 * ethnic3[0.838]) + (1.166 * ethnic4[0.518]) + (0.720 * ethnic5[0.327]) + (0.455 * ethnic6[2.2e-26]), glm_warn [False]: nan log10 trans: False | Notes: nan 23992 31777-6 [Chlamydia trachomatis Ag [Presence] in Specimen, glm]: nCase: 533 | nCon: 102866, corr p-val: 0.512, uncorr p-val: 0.209, OR: 0.595 | model: dis_status ~ 9.1e-05[0.0e+00] + (0.595 * mod_ant[0.209]) + (2.055 * age[1.2e-127]) + (0.679 * ethnic1[0.225]) + (1.492 * ethnic2[6.7e-04]) + (1.456 * ethnic3[0.016]) + (7.0e-06 * ethnic4[0.955]) + (4.6e-06 * ethnic5[0.974]) + (0.361 * ethnic6[5.9e-04]), glm_warn [False]: nan log10 trans: False | Notes: nan 23993 42931-6 [Chlamydia trachomatis rRNA [Presence] in Urine by NAA with probe detection, glm]: nCase: 493 | nCon: 131783, corr p-val: 0.956, uncorr p-val: 0.904, OR: 0.962 | model: dis_status ~ 2.0e-04[0.0e+00] + (0.962 * mod_ant[0.904]) + (2.088 * age[7.0e-161]) + (0.859 * ethnic1[0.693]) + (1.118 * ethnic2[0.243]) + (0.487 * ethnic3[0.003]) + (1.935 * ethnic4[0.357]) + (2.306 * ethnic5[0.410]) + (0.475 * ethnic6[0.012]), glm_warn [False]: nan log10 trans: False | Notes: nan 23995 43404-3 [Chlamydia trachomatis DNA [Presence] in Specimen by Probe with signal amplification, glm]: nCase: 1989 | nCon: 449875, corr p-val: 0.567, uncorr p-val: 0.254, OR: 0.806 | model: dis_status ~ 1.4e-04[0.0e+00] + (0.806 * mod_ant[0.254]) + (2.360 * age[0.0e+00]) + (0.624 * ethnic1[0.008]) + (1.033 * ethnic2[0.602]) + (0.806 * ethnic3[6.2e-05]) + (2.049 * ethnic4[0.002]) + (1.766 * ethnic5[0.212]) + (0.193 * ethnic6[1.2e-30]), glm_warn [False]: nan log10 trans: False | Notes: nan 23996 45084-1 [Chlamydia trachomatis DNA [Presence] in Vaginal fluid by NAA with probe detection, firth]: nCase: 156 | nCon: 45665, corr p-val: 0.819, uncorr p-val: 0.597, OR: 0.724 | model: dis_status ~ 4.0e-04[0.0e+00] + (0.724 * mod_ant[0.597]) + (1.674 * age[0.0e+00]) + (0.741 * ethnic1[0.627]) + (1.410 * ethnic2[0.043]) + (0.897 * ethnic3[0.724]) + (1.321 * ethnic4[0.852]) + (5.303 * ethnic5[0.357]) + (0.590 * ethnic6[0.299]), glm_warn [False]: nan log10 trans: False | Notes: n=45821 | DoF=8 | n iters: full : 1.00e+01, null : 8.00e+00 | Conv at last: LL change : 2.02e-11, max abs score : 9.16e-08, beta change : 2.21e-07 | Log Likes: full : -9.85e+02, null : -1.03e+03 | Method: Penalized ML | control: maxit : 2500, maxhs : 0, maxstep : 5, lconv : 1e-05, gconv : 1e-05, xconv : 1e-05, collapse : TRUE, fit : NR, call : logistf.control(maxit = n_iter) | mod control: tau : 0.5, terms.fit : NULL, call : logistf.mod.control() 23998 50387-0 [Chlamydia trachomatis rRNA [Presence] in Cervix by NAA with probe detection, firth]: nCase: 244 | nCon: 104953, corr p-val: 0.898, uncorr p-val: 0.772, OR: 0.835 | model: dis_status ~ 1.8e-04[0.0e+00] + (0.835 * mod_ant[0.772]) + (1.948 * age[0.0e+00]) + (0.349 * ethnic1[0.009]) + (0.800 * ethnic2[0.111]) + (1.132 * ethnic3[0.575]) + (0.795 * ethnic4[0.867]) + (1.852 * ethnic5[0.694]) + (0.260 * ethnic6[1.2e-04]), glm_warn [False]: nan log10 trans: False | Notes: n=105197 | DoF=8 | n iters: full : 1.00e+01, null : 8.00e+00 | Conv at last: LL change : -1.00e-09, max abs score : 2.50e-07, beta change : 7.84e-07 | Log Likes: full : -1.61e+03, null : -1.71e+03 | Method: Penalized ML | control: maxit : 2500, maxhs : 0, maxstep : 5, lconv : 1e-05, gconv : 1e-05, xconv : 1e-05, collapse : TRUE, fit : NR, call : logistf.control(maxit = n_iter) | mod control: tau : 0.5, terms.fit : NULL, call : logistf.mod.control() 23999 53926-2 [Chlamydia trachomatis rRNA [Presence] in Vaginal fluid by NAA with probe detection, firth]: nCase: 40 | nCon: 14125, corr p-val: 0.82, uncorr p-val: 0.605, OR: 0.515 | model: dis_status ~ 4.8e-04[0.0e+00] + (0.515 * mod_ant[0.605]) + (1.755 * age[2.3e-06]) + (0.678 * ethnic1[0.772]) + (0.642 * ethnic2[0.177]) + (0.159 * ethnic3[0.075]) + (2.797 * ethnic4[0.539]) + (11.534 * ethnic5[0.221]) + (1.763 * ethnic6[0.431]), glm_warn [False]: nan log10 trans: False | Notes: n=14165 | DoF=8 | n iters: full : 1.10e+01, null : 8.00e+00 | Conv at last: LL change : -3.58e-12, max abs score : 6.86e-07, beta change : 2.34e-06 | Log Likes: full : -2.56e+02, null : -2.72e+02 | Method: Penalized ML | control: maxit : 2500, maxhs : 0, maxstep : 5, lconv : 1e-05, gconv : 1e-05, xconv : 1e-05, collapse : TRUE, fit : NR, call : logistf.control(maxit = n_iter) | mod control: tau : 0.5, terms.fit : NULL, call : logistf.mod.control() 24003 6357-8 [Chlamydia trachomatis DNA [Presence] in Urine by NAA with probe detection, glm]: nCase: 901 | nCon: 245865, corr p-val: 0.094, uncorr p-val: 0.025, OR: 0.487 | model: dis_status ~ 1.4e-04[0.0e+00] + (0.487 * mod_ant[0.025]) + (2.191 * age[1.8e-294]) + (0.612 * ethnic1[0.110]) + (0.828 * ethnic2[0.007]) + (0.625 * ethnic3[0.005]) + (1.770 * ethnic4[0.334]) + (0.291 * ethnic5[0.219]) + (0.158 * ethnic6[2.6e-12]), glm_warn [False]: nan log10 trans: False | Notes: nan dtype: object	True	log_reg_warn: simpleWarning: glm.fit: fitted probabilities numerically 0 or 1 occurred			True	log_reg_warn: simpleWarning: glm.fit: fitted probabilities numerically 0 or 1 occurred			bacteria	Chlamydiaceae		C. trachomatis
other disorders of arteries and arterioles	I77	CMV	pp150_Nter	No	unk	did_not_attempt	0.6830555261538462		1.32		[0.948-1.838]		48	9381						bmi, age, ethnic, num_in_house		all		0		dis_status ~ 6.1e-05[3.4e-08] + (1.320 * mod_ant[0.100]) + (1.744 * bmi[0.034]) + (1.448 * age[0.086]) + (0.935 * ethnic1[0.949]) + (5.453 * ethnic2[0.003]) + (8.0e-08 * ethnic3[0.994]) + (0.576 * num_in_house2[0.103]) + (0.609 * num_in_house3[0.290]) + (7.4e-08 * num_in_house4[0.983]) + (0.915 * num_in_house5[0.896]) + (1.902 * num_in_house6[0.544])		2.86	2.53	0.88	0.97	3.27	2.78					70.3	67.44			0.100202525		bmi, age, ethnic, num_in_house	bmi : 3.39e-02, age : 8.60e-02, ethnic1 : 9.49e-01, ethnic2 : 2.82e-03, ethnic3 : 9.94e-01, num_in_house2 : 1.03e-01, num_in_house3 : 2.90e-01, num_in_house4 : 9.83e-01, num_in_house5 : 8.96e-01, num_in_house6 : 5.44e-01	bmi: 1.744 [1.043-2.916], age: 1.448 [0.949-2.209], ethnic1: 0.935 [0.119-7.347], ethnic2: 5.453 [1.792-16.597], ethnic3: 8.0e-08 [0.00e+00-Inf], num_in_house2: 0.576 [0.297-1.119], num_in_house3: 0.609 [0.243-1.525], num_in_house4: 7.4e-08 [0.00e+00-Inf], num_in_house5: 0.915 [0.244-3.435], num_in_house6: 1.902 [0.239-15.150]				0 30326-3 [Cytomegalovirus DNA [Presence] in Cerebral spinal fluid by NAA with probe detection, firth]: nCase: 103 | nCon: 5509, corr p-val: 0.842, uncorr p-val: 0.7, OR: 1.846 | model: dis_status ~ 0.003[0.0e+00] + (1.846 * mod_ant[0.700]) + (1.387 * age[3.8e-11]) + (1.077 * ethnic1[0.911]) + (1.330 * ethnic2[0.221]) + (1.149 * ethnic3[0.640]) + (1.581 * ethnic4[0.768]) + (3.489 * ethnic5[0.474]) + (0.779 * ethnic6[0.693]), glm_warn [False]: nan log10 trans: False | Notes: n=5612 | DoF=8 | n iters: full : 9.00e+00, null : 6.00e+00 | Conv at last: LL change : 9.66e-13, max abs score : 4.77e-07, beta change : 2.64e-07 | Log Likes: full : -4.84e+02, null : -5.07e+02 | Method: Penalized ML | control: maxit : 2500, maxhs : 0, maxstep : 5, lconv : 1e-05, gconv : 1e-05, xconv : 1e-05, collapse : TRUE, fit : NR, call : logistf.control(maxit = n_iter) | mod control: tau : 0.5, terms.fit : NULL, call : logistf.mod.control() 1 5000-5 [Cytomegalovirus DNA [Presence] in Specimen by NAA with probe detection, glm]: nCase: 838 | nCon: 35915, corr p-val: 0.842, uncorr p-val: 0.706, OR: 1.052 | model: dis_status ~ 0.011[6.3e-248] + (1.052 * mod_ant[0.706]) + (1.254 * age[1.4e-28]) + (1.419 * ethnic1[0.091]) + (1.157 * ethnic2[0.169]) + (1.299 * ethnic3[0.044]) + (1.740 * ethnic4[0.193]) + (1.509 * ethnic5[0.692]) + (0.046 * ethnic6[4.8e-62]), glm_warn [False]: nan log10 trans: False | Notes: nan 2 24119-0 [Cytomegalovirus IgM Ab [Presence] in Serum or Plasma by Immunoassay, glm]: nCase: 1390 | nCon: 46380, corr p-val: 0.87, uncorr p-val: 0.735, OR: 1.043 | model: dis_status ~ 0.005[0.0e+00] + (1.043 * mod_ant[0.735]) + (1.430 * age[1.5e-116]) + (1.209 * ethnic1[0.388]) + (1.203 * ethnic2[0.031]) + (1.124 * ethnic3[0.414]) + (1.748 * ethnic4[0.227]) + (1.365 * ethnic5[0.762]) + (0.483 * ethnic6[1.2e-07]), glm_warn [False]: nan log10 trans: False | Notes: nan dtype: object	24004 13949-3 [Cytomegalovirus IgG Ab [Presence] in Serum or Plasma by Immunoassay, glm]: nCase: 2108 | nCon: 59883, corr p-val: 0.518, uncorr p-val: 0.216, OR: 0.943 | model: dis_status ~ 0.008[0.0e+00] + (0.943 * mod_ant[0.216]) + (1.321 * age[7.8e-96]) + (1.185 * ethnic1[0.310]) + (1.176 * ethnic2[0.007]) + (1.347 * ethnic3[0.003]) + (0.481 * ethnic4[0.305]) + (1.649 * ethnic5[0.492]) + (0.928 * ethnic6[0.487]), glm_warn [False]: nan log10 trans: False | Notes: nan 24006 22239-8 [Cytomegalovirus Ab [Presence] in Serum or Plasma, glm]: nCase: 325 | nCon: 5072, corr p-val: 0.893, uncorr p-val: 0.761, OR: 0.959 | model: dis_status ~ 0.008[1.2e-61] + (0.959 * mod_ant[0.761]) + (1.190 * age[3.3e-05]) + (3.537 * ethnic1[5.1e-05]) + (6.303 * ethnic2[2.9e-31]) + (0.970 * ethnic3[0.941]) + (2.1e-05 * ethnic4[0.976]) + (3.533 * ethnic5[0.227]) + (7.402 * ethnic6[1.5e-29]), glm_warn [False]: nan log10 trans: False | Notes: nan 24007 22244-8 [Cytomegalovirus IgG Ab [Presence] in Serum or Plasma, glm]: nCase: 2012 | nCon: 38429, corr p-val: 0.842, uncorr p-val: 0.691, OR: 0.98 | model: dis_status ~ 0.008[0.0e+00] + (0.980 * mod_ant[0.691]) + (1.386 * age[4.0e-97]) + (0.837 * ethnic1[0.233]) + (1.322 * ethnic2[1.2e-05]) + (1.316 * ethnic3[1.5e-05]) + (1.238 * ethnic4[0.413]) + (0.418 * ethnic5[0.389]) + (0.737 * ethnic6[0.008]), glm_warn [False]: nan log10 trans: False | Notes: nan 24009 30246-3 [Cytomegalovirus DNA [Presence] in Serum or Plasma by NAA with probe detection, glm]: nCase: 436 | nCon: 7901, corr p-val: 0.368, uncorr p-val: 0.136, OR: 0.693 | model: dis_status ~ 0.054[4.0e-131] + (0.693 * mod_ant[0.136]) + (0.990 * age[0.646]) + (1.327 * ethnic1[0.146]) + (1.301 * ethnic2[0.142]) + (1.216 * ethnic3[0.098]) + (1.269 * ethnic4[0.818]) + (0.933 * ethnic5[0.946]) + (0.946 * ethnic6[0.765]), glm_warn [False]: nan log10 trans: False | Notes: nan 24010 30325-5 [Cytomegalovirus IgM Ab [Presence] in Serum or Plasma, glm]: nCase: 254 | nCon: 9426, corr p-val: 0.53, uncorr p-val: 0.228, OR: 0.683 | model: dis_status ~ 0.011[6.5e-44] + (0.683 * mod_ant[0.228]) + (1.251 * age[3.3e-06]) + (1.451 * ethnic1[0.169]) + (1.390 * ethnic2[0.041]) + (1.297 * ethnic3[0.122]) + (4.3e-06 * ethnic4[0.974]) + (2.572 * ethnic5[0.371]) + (0.021 * ethnic6[2.3e-07]), glm_warn [False]: nan log10 trans: False | Notes: nan 24012 31797-4 [Cytomegalovirus Ag [Presence] in Specimen, glm]: nCase: 39 | nCon: 713, corr p-val: 0.368, uncorr p-val: 0.135, OR: 0.481 | model: dis_status ~ 0.037[9.1e-10] + (0.481 * mod_ant[0.135]) + (1.133 * age[0.157]) + (5.8e-07 * ethnic1[0.989]) + (0.695 * ethnic2[0.636]) + (0.552 * ethnic3[0.575]) + (6.6e-07 * ethnic4[0.997]) + (6.5e-07 * ethnic5[0.997]) + (0.246 * ethnic6[0.179]), glm_warn [False]: nan log10 trans: False | Notes: nan 24013 49539-0 [Cytomegalovirus IgM Ab [Presence] in Serum or Plasma by Immunofluorescence, glm]: nCase: 1926 | nCon: 27482, corr p-val: 0.562, uncorr p-val: 0.245, OR: 0.858 | model: dis_status ~ 0.006[0.0e+00] + (0.858 * mod_ant[0.245]) + (1.494 * age[2.8e-138]) + (1.020 * ethnic1[0.944]) + (1.819 * ethnic2[5.9e-21]) + (2.166 * ethnic3[7.2e-32]) + (1.848 * ethnic4[0.019]) + (0.528 * ethnic5[0.531]) + (1.359 * ethnic6[0.003]), glm_warn [False]: nan log10 trans: False | Notes: nan 24014 4996-5 [Cytomegalovirus DNA [Presence] in Blood by NAA with probe detection, firth]: nCase: 175 | nCon: 1746, corr p-val: 0.747, uncorr p-val: 0.476, OR: 0.408 | model: dis_status ~ 0.027[0.0e+00] + (0.408 * mod_ant[0.476]) + (1.166 * age[0.002]) + (3.763 * ethnic1[0.006]) + (2.858 * ethnic2[1.9e-06]) + (0.972 * ethnic3[0.966]) + (1.065 * ethnic4[0.966]) + (6.852 * ethnic5[0.327]) + (2.670 * ethnic6[1.1e-06]), glm_warn [False]: nan log10 trans: False | Notes: n=1921 | DoF=8 | n iters: full : 7.00e+00, null : 5.00e+00 | Conv at last: LL change : 2.49e-11, max abs score : 3.01e-07, beta change : 8.88e-06 | Log Likes: full : -5.51e+02, null : -5.78e+02 | Method: Penalized ML | control: maxit : 2500, maxhs : 0, maxstep : 5, lconv : 1e-05, gconv : 1e-05, xconv : 1e-05, collapse : TRUE, fit : NR, call : logistf.control(maxit = n_iter) | mod control: tau : 0.5, terms.fit : NULL, call : logistf.mod.control() 24016 82189-2 [Cytomegalovirus DNA [Presence] in Cerebral spinal fluid by NAA with non-probe detection, firth]: nCase: 385 | nCon: 22112, corr p-val: 0.958, uncorr p-val: 0.913, OR: 0.859 | model: dis_status ~ 0.008[0.0e+00] + (0.859 * mod_ant[0.913]) + (1.182 * age[3.8e-14]) + (1.072 * ethnic1[0.855]) + (0.916 * ethnic2[0.551]) + (1.049 * ethnic3[0.837]) + (3.871 * ethnic4[0.006]) + (1.990 * ethnic5[0.455]) + (0.730 * ethnic6[0.060]), glm_warn [False]: nan log10 trans: False | Notes: n=22497 | DoF=8 | n iters: full : 8.00e+00, null : 6.00e+00 | Conv at last: LL change : -1.09e-11, max abs score : 1.83e-07, beta change : 6.35e-08 | Log Likes: full : -1.90e+03, null : -1.93e+03 | Method: Penalized ML | control: maxit : 2500, maxhs : 0, maxstep : 5, lconv : 1e-05, gconv : 1e-05, xconv : 1e-05, collapse : TRUE, fit : NR, call : logistf.control(maxit = n_iter) | mod control: tau : 0.5, terms.fit : NULL, call : logistf.mod.control() dtype: object	True	log_reg_warn: simpleWarning: glm.fit: fitted probabilities numerically 0 or 1 occurred			True	log_reg_warn: simpleWarning: glm.fit: fitted probabilities numerically 0 or 1 occurred			virus	Herpesviridae	Betaherpesvirinae	betaherpesvirus 5
other disorders of arteries and arterioles	I77	EBV	VCA_p18	No	unk	did_not_attempt	0.6830555261538462		2.241		[0.821-6.119]		48	9381						bmi, num_in_house		all		0		dis_status ~ 7.7e-05[7.4e-06] + (2.241 * mod_ant[0.115]) + (1.806 * bmi[0.019]) + (0.576 * num_in_house2[0.101]) + (0.519 * num_in_house3[0.153]) + (1.4e-07 * num_in_house4[0.974]) + (0.694 * num_in_house5[0.565]) + (1.774 * num_in_house6[0.582])		3.86	3.7	0.39	0.65	3.95	3.87					70.3	67.44			0.115298123		bmi, num_in_house	bmi : 1.88e-02, num_in_house2 : 1.01e-01, num_in_house3 : 1.53e-01, num_in_house4 : 9.74e-01, num_in_house5 : 5.65e-01, num_in_house6 : 5.82e-01	bmi: 1.806 [1.103-2.957], num_in_house2: 0.576 [0.298-1.114], num_in_house3: 0.519 [0.211-1.277], num_in_house4: 1.4e-07 [0.00e+00-Inf], num_in_house5: 0.694 [0.20-2.411], num_in_house6: 1.774 [0.23-13.681]				0 30339-6 [Epstein Barr virus capsid IgG Ab [Presence] in Serum, glm]: nCase: 1307 | nCon: 37181, corr p-val: 9.29e-26, uncorr p-val: 3.74e-27, OR: 4.457 | model: dis_status ~ 0.009[1.4e-264] + (4.457 * mod_ant[3.7e-27]), glm_warn [False]: nan log10 trans: False | Notes: nan 1 22296-8 [Epstein Barr virus nuclear Ab [Presence] in Serum, glm]: nCase: 385 | nCon: 11718, corr p-val: 3.20e-22, uncorr p-val: 1.72e-23, OR: 5.462 | model: dis_status ~ 0.009[5.8e-191] + (5.462 * mod_ant[1.7e-23]), glm_warn [False]: nan log10 trans: False | Notes: nan 2 7883-2 [Epstein Barr virus nuclear IgG Ab [Presence] in Serum, glm]: nCase: 668 | nCon: 21733, corr p-val: 6.03e-15, uncorr p-val: 4.45e-16, OR: 3.531 | model: dis_status ~ 0.010[8.4e-206] + (3.531 * mod_ant[4.5e-16]), glm_warn [False]: nan log10 trans: False | Notes: nan 3 5156-5 [Epstein Barr virus nuclear IgG Ab [Presence] in Serum by Immunoassay, glm]: nCase: 648 | nCon: 13628, corr p-val: 5.49e-10, uncorr p-val: 5.15e-11, OR: 2.197 | model: dis_status ~ 0.025[3.8e-239] + (2.197 * mod_ant[5.2e-11]), glm_warn [False]: nan log10 trans: False | Notes: nan 4 40752-8 [Epstein Barr virus early IgG Ab [Presence] in Serum by Immunoassay, glm]: nCase: 503 | nCon: 17847, corr p-val: 1.57e-08, uncorr p-val: 1.58e-09, OR: 2.223 | model: dis_status ~ 0.015[2.6e-257] + (2.223 * mod_ant[1.6e-09]), glm_warn [False]: nan log10 trans: False | Notes: nan 5 59183-4 [Epstein Barr virus early diffuse IgG Ab [Presence] in Serum, glm]: nCase: 997 | nCon: 13009, corr p-val: 4.53e-05, uncorr p-val: 6.38e-06, OR: 1.409 | model: dis_status ~ 0.071[0.0e+00] + (1.409 * mod_ant[6.4e-06]), glm_warn [False]: nan log10 trans: False | Notes: nan 6 33395-5 [Epstein Barr virus capsid Ab [Presence] in Serum, firth]: nCase: 19 | nCon: 1049, corr p-val: 0.108, uncorr p-val: 0.029, OR: 4.518 | model: dis_status ~ 0.005[0.0e+00] + (4.518 * mod_ant[0.029]), glm_warn [False]: nan log10 trans: False | Notes: n=1068 | DoF=1 | n iters: full : 9.00e+00, null : 7.00e+00 | Conv at last: LL change : 5.68e-14, max abs score : 7.11e-15, beta change : 1.85e-10 | Log Likes: full : -9.09e+01, null : -9.33e+01 | Method: Penalized ML | control: maxit : 2500, maxhs : 0, maxstep : 5, lconv : 1e-05, gconv : 1e-05, xconv : 1e-05, collapse : TRUE, fit : NR, call : logistf.control(maxit = n_iter) | mod control: tau : 0.5, terms.fit : NULL, call : logistf.mod.control() 7 22295-0 [Epstein Barr virus early IgG Ab [Presence] in Serum, glm]: nCase: 249 | nCon: 10269, corr p-val: 0.111, uncorr p-val: 0.031, OR: 1.382 | model: dis_status ~ 0.023[0.0e+00] + (1.382 * mod_ant[0.031]), glm_warn [False]: nan log10 trans: False | Notes: nan 8 23858-4 [Epstein Barr virus DNA [Presence] in Cerebral spinal fluid by NAA with probe detection, firth]: nCase: 62 | nCon: 2034, corr p-val: 0.911, uncorr p-val: 0.832, OR: 1.201 | model: dis_status ~ 0.031[0.0e+00] + (1.201 * mod_ant[0.832]), glm_warn [False]: nan log10 trans: False | Notes: n=2096 | DoF=1 | n iters: full : 7.00e+00, null : 7.00e+00 | Conv at last: LL change : 5.68e-14, max abs score : 6.00e-15, beta change : 4.76e-09 | Log Likes: full : -2.77e+02, null : -2.77e+02 | Method: Penalized ML | control: maxit : 2500, maxhs : 0, maxstep : 5, lconv : 1e-05, gconv : 1e-05, xconv : 1e-05, collapse : TRUE, fit : NR, call : logistf.control(maxit = n_iter) | mod control: tau : 0.5, terms.fit : NULL, call : logistf.mod.control() 9 5005-4 [Epstein Barr virus DNA [Presence] in Specimen by NAA with probe detection, glm]: nCase: 386 | nCon: 12115, corr p-val: 0.911, uncorr p-val: 0.831, OR: 1.032 | model: dis_status ~ 0.032[0.0e+00] + (1.032 * mod_ant[0.831]), glm_warn [False]: nan log10 trans: False | Notes: nan dtype: object	24021 24115-8 [Epstein Barr virus capsid IgM Ab [Presence] in Serum by Immunoassay, glm]: nCase: 2420 | nCon: 45830, corr p-val: 2.12e-08, uncorr p-val: 2.28e-09, OR: 0.504 | model: dis_status ~ 0.055[0.0e+00] + (0.504 * mod_ant[2.3e-09]), glm_warn [False]: nan log10 trans: False | Notes: nan 24023 30340-4 [Epstein Barr virus capsid IgM Ab [Presence] in Serum, glm]: nCase: 1225 | nCon: 37981, corr p-val: 7.49e-06, uncorr p-val: 1.01e-06, OR: 0.535 | model: dis_status ~ 0.034[0.0e+00] + (0.535 * mod_ant[1.0e-06]), glm_warn [False]: nan log10 trans: False | Notes: nan 24025 40751-0 [Epstein Barr virus capsid IgM Ab [Presence] in Serum by Immunofluorescence, firth]: nCase: 85 | nCon: 6386, corr p-val: 0.714, uncorr p-val: 0.446, OR: 0.633 | model: dis_status ~ 0.014[0.0e+00] + (0.633 * mod_ant[0.446]), glm_warn [False]: nan log10 trans: False | Notes: n=6471 | DoF=1 | n iters: full : 8.00e+00, null : 8.00e+00 | Conv at last: LL change : 2.84e-13, max abs score : 5.86e-14, beta change : 1.81e-07 | Log Likes: full : -4.50e+02, null : -4.50e+02 | Method: Penalized ML | control: maxit : 2500, maxhs : 0, maxstep : 5, lconv : 1e-05, gconv : 1e-05, xconv : 1e-05, collapse : TRUE, fit : NR, call : logistf.control(maxit = n_iter) | mod control: tau : 0.5, terms.fit : NULL, call : logistf.mod.control() 24027 49178-7 [Epstein Barr virus Ab [Presence] in Serum, firth]: nCase: 179 | nCon: 53742, corr p-val: 2.69e-06, uncorr p-val: 3.43e-07, OR: 0.078 | model: dis_status ~ 0.004[0.0e+00] + (0.078 * mod_ant[3.4e-07]), glm_warn [False]: nan log10 trans: False | Notes: n=53921 | DoF=1 | n iters: full : 1.20e+01, null : 9.00e+00 | Conv at last: LL change : 0.00e+00, max abs score : 4.02e-14, beta change : 5.25e-11 | Log Likes: full : -1.18e+03, null : -1.20e+03 | Method: Penalized ML | control: maxit : 2500, maxhs : 0, maxstep : 5, lconv : 1e-05, gconv : 1e-05, xconv : 1e-05, collapse : TRUE, fit : NR, call : logistf.control(maxit = n_iter) | mod control: tau : 0.5, terms.fit : NULL, call : logistf.mod.control() 24028 5002-1 [Epstein Barr virus DNA [Presence] in Blood by NAA with probe detection, glm]: nCase: 209 | nCon: 3685, corr p-val: 0.447, uncorr p-val: 0.18, OR: 0.707 | model: dis_status ~ 0.059[0.0e+00] + (0.707 * mod_ant[0.180]), glm_warn [False]: nan log10 trans: False | Notes: nan dtype: object	False				False				virus	Herpesviridae		gammaherpesvirus 4
other disorders of arteries and arterioles	I77	HBV	HBc	No	unk	did_not_attempt	0.9071257816216216		1.22		[0.83-1.794]		48	9381						ethnic, num_in_house		all		0		dis_status ~ 0.007[1.7e-60] + (1.220 * mod_ant[0.312]) + (0.978 * ethnic1[0.983]) + (5.025 * ethnic2[0.005]) + (7.6e-08 * ethnic3[0.994]) + (0.600 * num_in_house2[0.130]) + (0.520 * num_in_house3[0.155]) + (5.0e-08 * num_in_house4[0.983]) + (0.636 * num_in_house5[0.486]) + (1.514 * num_in_house6[0.698])		0.81	0.67	0.68	0.64	0.85	0.7					70.3	67.44			0.311559325		ethnic, num_in_house	ethnic1 : 9.83e-01, ethnic2 : 4.77e-03, ethnic3 : 9.94e-01, num_in_house2 : 1.30e-01, num_in_house3 : 1.55e-01, num_in_house4 : 9.83e-01, num_in_house5 : 4.86e-01, num_in_house6 : 6.98e-01	ethnic1: 0.978 [0.127-7.546], ethnic2: 5.025 [1.637-15.418], ethnic3: 7.6e-08 [0.00e+00-Inf], num_in_house2: 0.600 [0.31-1.163], num_in_house3: 0.520 [0.211-1.281], num_in_house4: 5.0e-08 [0.00e+00-Inf], num_in_house5: 0.636 [0.178-2.268], num_in_house6: 1.514 [0.186-12.318]				0 13952-7 [Hepatitis B virus core Ab [Presence] in Serum or Plasma by Immunoassay, glm]: nCase: 13049 | nCon: 404050, corr p-val: 2.71e-16, uncorr p-val: 1.82e-17, OR: 1.251 | model: dis_status ~ 0.032[0.0e+00] + (1.251 * mod_ant[1.8e-17]) + (1.001 * ethnic1[0.975]) + (1.163 * ethnic2[1.9e-11]) + (1.021 * ethnic3[0.558]) + (1.061 * ethnic4[0.613]) + (0.791 * ethnic5[0.340]) + (0.606 * ethnic6[1.4e-45]), glm_warn [False]: nan log10 trans: False | Notes: nan 1 5195-3 [Hepatitis B virus surface Ag [Presence] in Serum, glm]: nCase: 19330 | nCon: 3471390, corr p-val: 4.69e-10, uncorr p-val: 4.09e-11, OR: 1.488 | model: dis_status ~ 0.020[0.0e+00] + (1.488 * mod_ant[4.1e-11]) + (0.571 * ethnic1[5.2e-32]) + (1.035 * ethnic2[0.060]) + (0.545 * ethnic3[1.0e-88]) + (0.972 * ethnic4[0.798]) + (0.655 * ethnic5[0.116]) + (0.017 * ethnic6[0.0e+00]), glm_warn [False]: nan log10 trans: False | Notes: nan 2 16933-4 [Hepatitis B virus core Ab [Presence] in Serum, glm]: nCase: 5641 | nCon: 209199, corr p-val: 2.58e-08, uncorr p-val: 2.94e-09, OR: 1.27 | model: dis_status ~ 0.030[0.0e+00] + (1.270 * mod_ant[2.9e-09]) + (0.649 * ethnic1[1.0e-06]) + (1.065 * ethnic2[0.081]) + (0.683 * ethnic3[4.3e-09]) + (0.738 * ethnic4[0.262]) + (0.607 * ethnic5[0.270]) + (0.204 * ethnic6[4.5e-89]), glm_warn [False]: nan log10 trans: False | Notes: nan 3 51914-0 [Hepatitis B virus core IgG+IgM Ab [Presence] in Serum, glm]: nCase: 4916 | nCon: 153762, corr p-val: 3.83e-04, uncorr p-val: 6.43e-05, OR: 1.167 | model: dis_status ~ 0.030[0.0e+00] + (1.167 * mod_ant[6.4e-05]) + (1.032 * ethnic1[0.682]) + (1.119 * ethnic2[0.002]) + (1.112 * ethnic3[0.015]) + (0.977 * ethnic4[0.940]) + (0.679 * ethnic5[0.312]) + (0.898 * ethnic6[0.056]), glm_warn [False]: nan log10 trans: False | Notes: nan 4 32685-0 [Hepatitis B virus core IgG Ab [Presence] in Serum, glm]: nCase: 2775 | nCon: 64792, corr p-val: 1.33e-03, uncorr p-val: 2.67e-04, OR: 1.264 | model: dis_status ~ 0.047[0.0e+00] + (1.264 * mod_ant[2.7e-04]) + (0.324 * ethnic1[0.263]) + (1.218 * ethnic2[0.004]) + (0.952 * ethnic3[0.370]) + (1.240 * ethnic4[0.240]) + (0.592 * ethnic5[0.465]) + (0.352 * ethnic6[5.5e-43]), glm_warn [False]: nan log10 trans: False | Notes: nan 5 5196-1 [Hepatitis B virus surface Ag [Presence] in Serum or Plasma by Immunoassay, glm]: nCase: 29947 | nCon: 1546869, corr p-val: 0.29, uncorr p-val: 0.095, OR: 1.11 | model: dis_status ~ 0.021[0.0e+00] + (1.110 * mod_ant[0.095]) + (0.900 * ethnic1[0.002]) + (1.017 * ethnic2[0.257]) + (0.778 * ethnic3[2.4e-31]) + (1.295 * ethnic4[0.002]) + (0.824 * ethnic5[0.209]) + (0.598 * ethnic6[5.7e-108]), glm_warn [False]: nan log10 trans: False | Notes: nan 6 5007-0 [Hepatitis B virus DNA [Presence] in Blood by NAA with probe detection, firth]: nCase: 24 | nCon: 702, corr p-val: 0.658, uncorr p-val: 0.366, OR: 2.464 | model: dis_status ~ 0.031[0.0e+00] + (2.464 * mod_ant[0.366]) + (2.766 * ethnic1[0.566]) + (2.413 * ethnic2[0.193]) + (1.235 * ethnic3[0.673]) + (1.119 * ethnic4[0.940]) + (10.819 * ethnic5[0.248]) + (1.592 * ethnic6[0.477]), glm_warn [False]: nan log10 trans: False | Notes: n=726 | DoF=7 | n iters: full : 9.00e+00, null : 7.00e+00 | Conv at last: LL change : 2.47e-12, max abs score : 2.25e-07, beta change : 2.07e-06 | Log Likes: full : -1.04e+02, null : -1.06e+02 | Method: Penalized ML | control: maxit : 2500, maxhs : 0, maxstep : 5, lconv : 1e-05, gconv : 1e-05, xconv : 1e-05, collapse : TRUE, fit : NR, call : logistf.control(maxit = n_iter) | mod control: tau : 0.5, terms.fit : NULL, call : logistf.mod.control() 7 83100-8 [Hepatitis B virus core IgG+IgM Ab [Presence] in Serum or Plasma by Immunoassay, firth]: nCase: 38 | nCon: 3930, corr p-val: 0.694, uncorr p-val: 0.423, OR: 1.656 | model: dis_status ~ 0.011[0.0e+00] + (1.656 * mod_ant[0.423]) + (0.813 * ethnic1[0.812]) + (0.458 * ethnic2[0.134]) + (1.435 * ethnic3[0.461]) + (4.260 * ethnic4[0.161]) + (30.766 * ethnic5[0.129]) + (0.542 * ethnic6[0.426]), glm_warn [False]: nan log10 trans: False | Notes: n=3968 | DoF=7 | n iters: full : 1.00e+01, null : 8.00e+00 | Conv at last: LL change : 6.74e-11, max abs score : 1.81e-06, beta change : 6.01e-06 | Log Likes: full : -2.09e+02, null : -2.13e+02 | Method: Penalized ML | control: maxit : 2500, maxhs : 0, maxstep : 5, lconv : 1e-05, gconv : 1e-05, xconv : 1e-05, collapse : TRUE, fit : NR, call : logistf.control(maxit = n_iter) | mod control: tau : 0.5, terms.fit : NULL, call : logistf.mod.control() dtype: object	24040 10900-9 [Hepatitis B virus surface Ab [Presence] in Serum by Immunoassay, glm]: nCase: 5505 | nCon: 247700, corr p-val: 2.07e-11, uncorr p-val: 1.67e-12, OR: 0.821 | model: dis_status ~ 0.025[0.0e+00] + (0.821 * mod_ant[1.7e-12]) + (1.263 * ethnic1[4.8e-05]) + (1.046 * ethnic2[0.206]) + (1.229 * ethnic3[2.2e-06]) + (0.801 * ethnic4[0.448]) + (0.506 * ethnic5[0.043]) + (0.503 * ethnic6[1.1e-35]), glm_warn [False]: nan log10 trans: False | Notes: nan 24042 13953-5 [Hepatitis B virus e Ab [Presence] in Serum or Plasma by Immunoassay, glm]: nCase: 1199 | nCon: 39893, corr p-val: 1.05e-04, uncorr p-val: 1.69e-05, OR: 0.72 | model: dis_status ~ 0.035[0.0e+00] + (0.720 * mod_ant[1.7e-05]) + (0.785 * ethnic1[0.018]) + (1.093 * ethnic2[0.239]) + (1.124 * ethnic3[0.282]) + (1.240 * ethnic4[0.580]) + (1.309 * ethnic5[0.599]) + (0.416 * ethnic6[1.3e-10]), glm_warn [False]: nan log10 trans: False | Notes: nan 24043 13954-3 [Hepatitis B virus e Ag [Presence] in Serum or Plasma by Immunoassay, glm]: nCase: 1952 | nCon: 59165, corr p-val: 3.36e-03, uncorr p-val: 7.67e-04, OR: 0.705 | model: dis_status ~ 0.036[0.0e+00] + (0.705 * mod_ant[7.7e-04]) + (0.666 * ethnic1[3.9e-06]) + (1.107 * ethnic2[0.077]) + (1.005 * ethnic3[0.961]) + (1.586 * ethnic4[0.139]) + (1.153 * ethnic5[0.733]) + (0.508 * ethnic6[2.6e-11]), glm_warn [False]: nan log10 trans: False | Notes: nan 24045 22322-2 [Hepatitis B virus surface Ab [Presence] in Serum, glm]: nCase: 13383 | nCon: 1927488, corr p-val: 7.44e-69, uncorr p-val: 4.99e-71, OR: 0.709 | model: dis_status ~ 0.031[0.0e+00] + (0.709 * mod_ant[5.0e-71]) + (0.720 * ethnic1[2.1e-09]) + (1.414 * ethnic2[1.6e-57]) + (1.011 * ethnic3[0.759]) + (1.146 * ethnic4[0.310]) + (1.139 * ethnic5[0.671]) + (0.016 * ethnic6[0.0e+00]), glm_warn [False]: nan log10 trans: False | Notes: nan 24046 24113-3 [Hepatitis B virus core IgM Ab [Presence] in Serum or Plasma by Immunoassay, glm]: nCase: 9931 | nCon: 371806, corr p-val: 0.567, uncorr p-val: 0.255, OR: 0.865 | model: dis_status ~ 0.027[0.0e+00] + (0.865 * mod_ant[0.255]) + (1.136 * ethnic1[0.025]) + (1.000 * ethnic2[0.996]) + (1.098 * ethnic3[0.006]) + (1.177 * ethnic4[0.232]) + (1.369 * ethnic5[0.204]) + (0.730 * ethnic6[1.1e-14]), glm_warn [False]: nan log10 trans: False | Notes: nan 24047 29610-3 [Hepatitis B virus DNA [Presence] in Serum or Plasma by NAA with probe detection, glm]: nCase: 405 | nCon: 11010, corr p-val: 4.24e-04, uncorr p-val: 7.41e-05, OR: 0.538 | model: dis_status ~ 0.046[0.0e+00] + (0.538 * mod_ant[7.4e-05]) + (0.631 * ethnic1[0.026]) + (0.836 * ethnic2[0.208]) + (0.932 * ethnic3[0.643]) + (1.891 * ethnic4[0.176]) + (1.541 * ethnic5[0.555]) + (0.675 * ethnic6[0.062]), glm_warn [False]: nan log10 trans: False | Notes: nan 24048 31204-1 [Hepatitis B virus core IgM Ab [Presence] in Serum, glm]: nCase: 5014 | nCon: 1767145, corr p-val: 9.52e-07, uncorr p-val: 1.15e-07, OR: 0.383 | model: dis_status ~ 0.026[0.0e+00] + (0.383 * mod_ant[1.1e-07]) + (0.816 * ethnic1[0.083]) + (1.534 * ethnic2[7.5e-34]) + (1.110 * ethnic3[0.051]) + (1.511 * ethnic4[0.048]) + (1.925 * ethnic5[0.071]) + (0.008 * ethnic6[0.0e+00]), glm_warn [False]: nan log10 trans: False | Notes: nan 24050 33463-1 [Hepatitis B virus e IgG Ab [Presence] in Serum by Immunoassay, firth]: nCase: 83 | nCon: 2588, corr p-val: 0.638, uncorr p-val: 0.335, OR: 0.655 | model: dis_status ~ 0.044[0.0e+00] + (0.655 * mod_ant[0.335]) + (0.562 * ethnic1[0.103]) + (0.469 * ethnic2[0.199]) + (1.132 * ethnic3[0.828]) + (1.659 * ethnic4[0.580]) + (7.557 * ethnic5[0.307]) + (0.034 * ethnic6[2.4e-06]), glm_warn [False]: nan log10 trans: False | Notes: n=2671 | DoF=7 | n iters: full : 1.00e+01, null : 7.00e+00 | Conv at last: LL change : 1.25e-12, max abs score : 4.69e-08, beta change : 2.15e-06 | Log Likes: full : -3.51e+02, null : -3.65e+02 | Method: Penalized ML | control: maxit : 2500, maxhs : 0, maxstep : 5, lconv : 1e-05, gconv : 1e-05, xconv : 1e-05, collapse : TRUE, fit : NR, call : logistf.control(maxit = n_iter) | mod control: tau : 0.5, terms.fit : NULL, call : logistf.mod.control() 24051 48070-7 [Hepatitis B virus surface IgG Ab [Presence] in Serum by Immunoassay, glm]: nCase: 202 | nCon: 2060, corr p-val: 0.994, uncorr p-val: 0.989, OR: 0.998 | model: dis_status ~ 0.094[3.2e-147] + (0.998 * mod_ant[0.989]) + (5.303 * ethnic1[0.055]) + (1.354 * ethnic2[0.193]) + (0.816 * ethnic3[0.845]) + (5.0e-06 * ethnic4[0.984]) + (5.0e-06 * ethnic5[0.984]) + (1.179 * ethnic6[0.789]), glm_warn [False]: nan log10 trans: False | Notes: nan dtype: object	True	log_reg_warn: simpleWarning: glm.fit: fitted probabilities numerically 0 or 1 occurred			True	log_reg_warn: simpleWarning: glm.fit: fitted probabilities numerically 0 or 1 occurred			virus	Hepadnaviridae		Hepatitis B virus
other disorders of arteries and arterioles	I77	HCV	NS3	No	unk	did_not_attempt	0.6830555261538462		1.455		[0.826-2.562]		48	9381						bmi, ethnic		all		0		dis_status ~ 5.5e-04[1.1e-18] + (1.455 * mod_ant[0.194]) + (1.801 * bmi[0.019]) + (0.934 * ethnic1[0.947]) + (5.086 * ethnic2[0.002]) + (1.7e-06 * ethnic3[0.978])		1.48	1.37	0.46	0.55	1.59	1.49					70.3	67.44			0.194074202		bmi, ethnic	bmi : 1.94e-02, ethnic1 : 9.47e-01, ethnic2 : 2.32e-03, ethnic3 : 9.78e-01	bmi: 1.801 [1.10-2.948], ethnic1: 0.934 [0.128-6.828], ethnic2: 5.086 [1.786-14.485], ethnic3: 1.7e-06 [0.00e+00-Inf]				0 16128-1 [Hepatitis C virus Ab [Presence] in Serum, glm]: nCase: 26118 | nCon: 1180080, corr p-val: 2.86e-25, uncorr p-val: 1.34e-26, OR: 1.271 | model: dis_status ~ 0.024[0.0e+00] + (1.271 * mod_ant[1.3e-26]) + (0.670 * ethnic1[4.9e-16]) + (0.933 * ethnic2[5.8e-06]) + (0.627 * ethnic3[9.4e-56]) + (0.627 * ethnic4[0.002]) + (0.652 * ethnic5[0.126]) + (0.430 * ethnic6[1.6e-164]), glm_warn [False]: nan log10 trans: False | Notes: nan 1 40726-2 [Hepatitis C virus IgG Ab [Presence] in Serum or Plasma by Immunoassay, glm]: nCase: 411 | nCon: 7460, corr p-val: 0.842, uncorr p-val: 0.706, OR: 1.149 | model: dis_status ~ 0.073[0.0e+00] + (1.149 * mod_ant[0.706]) + (0.852 * ethnic1[0.523]) + (0.460 * ethnic2[5.0e-08]) + (0.609 * ethnic3[0.001]) + (0.367 * ethnic4[0.324]) + (6.4e-06 * ethnic5[0.969]) + (0.463 * ethnic6[0.001]), glm_warn [False]: nan log10 trans: False | Notes: nan 2 5199-5 [Hepatitis C virus Ab [Presence] in Serum by Immunoblot, glm]: nCase: 59 | nCon: 1601, corr p-val: 0.842, uncorr p-val: 0.681, OR: 1.135 | model: dis_status ~ 0.039[5.7e-69] + (1.135 * mod_ant[0.681]) + (1.6e-06 * ethnic1[0.985]) + (1.614 * ethnic2[0.181]) + (1.226 * ethnic3[0.691]) + (2.845 * ethnic4[0.328]) + (1.7e-06 * ethnic5[0.996]) + (0.252 * ethnic6[0.010]), glm_warn [False]: nan log10 trans: False | Notes: nan 3 72376-7 [Hepatitis C virus Ab [Presence] in Serum, Plasma or Blood by Rapid immunoassay, glm]: nCase: 264 | nCon: 22180, corr p-val: 0.961, uncorr p-val: 0.948, OR: 1.021 | model: dis_status ~ 0.010[0.0e+00] + (1.021 * mod_ant[0.948]) + (8.8e-07 * ethnic1[0.967]) + (1.726 * ethnic2[0.001]) + (1.284 * ethnic3[0.081]) + (3.527 * ethnic4[0.002]) + (1.780 * ethnic5[0.570]) + (0.748 * ethnic6[0.571]), glm_warn [False]: nan log10 trans: False | Notes: nan dtype: object	24058 11259-9 [Hepatitis C virus RNA [Presence] in Serum or Plasma by NAA with probe detection, glm]: nCase: 3809 | nCon: 79937, corr p-val: 1.01e-20, uncorr p-val: 6.11e-22, OR: 0.603 | model: dis_status ~ 0.057[0.0e+00] + (0.603 * mod_ant[6.1e-22]) + (0.662 * ethnic1[3.0e-05]) + (1.077 * ethnic2[0.079]) + (0.763 * ethnic3[2.5e-06]) + (0.656 * ethnic4[0.099]) + (0.723 * ethnic5[0.582]) + (0.406 * ethnic6[5.2e-37]), glm_warn [False]: nan log10 trans: False | Notes: nan 24061 16129-9 [Hepatitis C virus IgG Ab [Presence] in Serum, glm]: nCase: 2666 | nCon: 89912, corr p-val: 0.222, uncorr p-val: 0.069, OR: 0.786 | model: dis_status ~ 0.036[0.0e+00] + (0.786 * mod_ant[0.069]) + (0.759 * ethnic1[0.095]) + (0.213 * ethnic2[5.7e-04]) + (0.440 * ethnic3[3.4e-06]) + (0.746 * ethnic4[0.129]) + (0.286 * ethnic5[0.213]) + (0.101 * ethnic6[1.6e-56]), glm_warn [False]: nan log10 trans: False | Notes: nan 24063 48576-3 [Hepatitis C virus RNA [Presence] in Specimen by Probe with signal amplification, glm]: nCase: 17 | nCon: 380, corr p-val: 0.763, uncorr p-val: 0.492, OR: 0.696 | model: dis_status ~ 0.062[3.2e-18] + (0.696 * mod_ant[0.492]) + (1.5e-07 * ethnic1[0.996]) + (1.587 * ethnic2[0.670]) + (0.371 * ethnic3[0.343]) + (1.6e-07 * ethnic4[0.994]) + (1.4e-07 * ethnic5[0.998]) + (1.6e-07 * ethnic6[0.990]), glm_warn [False]: nan log10 trans: False | Notes: nan 24064 5010-4 [Hepatitis C virus RNA [Presence] in Blood by NAA with probe detection, firth]: nCase: 19 | nCon: 687, corr p-val: 0.911, uncorr p-val: 0.817, OR: 0.724 | model: dis_status ~ 0.027[0.0e+00] + (0.724 * mod_ant[0.817]) + (4.166 * ethnic1[0.430]) + (2.346 * ethnic2[0.278]) + (1.275 * ethnic3[0.653]) + (1.389 * ethnic4[0.831]) + (12.498 * ethnic5[0.227]) + (1.625 * ethnic6[0.519]), glm_warn [False]: nan log10 trans: False | Notes: n=706 | DoF=7 | n iters: full : 9.00e+00, null : 7.00e+00 | Conv at last: LL change : 1.71e-12, max abs score : 1.07e-07, beta change : 2.41e-06 | Log Likes: full : -8.70e+01, null : -8.87e+01 | Method: Penalized ML | control: maxit : 2500, maxhs : 0, maxstep : 5, lconv : 1e-05, gconv : 1e-05, xconv : 1e-05, collapse : TRUE, fit : NR, call : logistf.control(maxit = n_iter) | mod control: tau : 0.5, terms.fit : NULL, call : logistf.mod.control() 24065 5012-0 [Hepatitis C virus RNA [Presence] in Specimen by NAA with probe detection, glm]: nCase: 110 | nCon: 4135, corr p-val: 0.15, uncorr p-val: 0.042, OR: 0.57 | model: dis_status ~ 0.037[3.3e-176] + (0.570 * mod_ant[0.042]) + (1.785 * ethnic1[0.339]) + (0.720 * ethnic2[0.409]) + (1.876 * ethnic3[0.122]) + (1.686 * ethnic4[0.614]) + (5.5e-06 * ethnic5[0.980]) + (0.159 * ethnic6[1.5e-05]), glm_warn [False]: nan log10 trans: False | Notes: nan dtype: object	False				False				virus	Flaviviridae		Hepacivirus C
other disorders of arteries and arterioles	I77	HHV-6	IE1A	No	unk	did_not_attempt	0.9071257816216216		0.835		[0.446-1.562]		48	9381						bmi, age		all		0		dis_status ~ 4.8e-05[7.1e-09] + (0.835 * mod_ant[0.572]) + (1.916 * bmi[0.011]) + (1.602 * age[0.017])		2.27	2.29	0.57	0.44	2.28	2.3					70.3	67.44			0.571701568		bmi, age	bmi : 1.06e-02, age : 1.68e-02	bmi: 1.916 [1.164-3.153], age: 1.602 [1.089-2.357]				0 33942-4 [Herpes virus 6 DNA [Presence] in Cerebral spinal fluid by NAA with probe detection, firth]: nCase: 112 | nCon: 5756, corr p-val: 0.819, uncorr p-val: 0.599, OR: 0.512 | model: dis_status ~ 0.004[0.0e+00] + (0.512 * mod_ant[0.599]) + (1.356 * age[6.7e-11]), glm_warn [False]: nan log10 trans: False | Notes: n=5868 | DoF=2 | n iters: full : 8.00e+00, null : 6.00e+00 | Conv at last: LL change : -2.86e-11, max abs score : 3.36e-07, beta change : 4.92e-07 | Log Likes: full : -5.27e+02, null : -5.49e+02 | Method: Penalized ML | control: maxit : 2500, maxhs : 0, maxstep : 5, lconv : 1e-05, gconv : 1e-05, xconv : 1e-05, collapse : TRUE, fit : NR, call : logistf.control(maxit = n_iter) | mod control: tau : 0.5, terms.fit : NULL, call : logistf.mod.control() 1 29495-9 [Herpes virus 6 DNA [Presence] in Specimen by NAA with probe detection, glm]: nCase: 87 | nCon: 3037, corr p-val: 0.958, uncorr p-val: 0.919, OR: 0.959 | model: dis_status ~ 0.013[3.4e-76] + (0.959 * mod_ant[0.919]) + (1.248 * age[2.6e-06]), glm_warn [False]: nan log10 trans: False | Notes: nan dtype: object	24069 33941-6 [Herpes virus 6 DNA [Presence] in Blood by NAA with probe detection, firth]: nCase: 45 | nCon: 761, corr p-val: 0.819, uncorr p-val: 0.561, OR: 1.52 | model: dis_status ~ 0.060[0.0e+00] + (1.520 * mod_ant[0.561]) + (0.998 * age[0.975]), glm_warn [False]: nan log10 trans: False | Notes: n=806 | DoF=2 | n iters: full : 5.00e+00, null : 5.00e+00 | Conv at last: LL change : 1.33e-11, max abs score : 3.11e-07, beta change : 2.59e-06 | Log Likes: full : -1.69e+02, null : -1.69e+02 | Method: Penalized ML | control: maxit : 2500, maxhs : 0, maxstep : 5, lconv : 1e-05, gconv : 1e-05, xconv : 1e-05, collapse : TRUE, fit : NR, call : logistf.control(maxit = n_iter) | mod control: tau : 0.5, terms.fit : NULL, call : logistf.mod.control() dtype: object	False				False				virus	Herpesviridae	Betaherpesvirinae	betaherpesvirus 6
other disorders of arteries and arterioles	I77	HHV-7	U14	No	unk	did_not_attempt	0.9071257816216216		0.882		[0.466-1.670]		48	9381						bmi, age, ethnic		all		0		dis_status ~ 3.1e-05[3.9e-08] + (0.882 * mod_ant[0.699]) + (1.819 * bmi[0.022]) + (1.710 * age[0.007]) + (1.175 * ethnic1[0.874]) + (7.391 * ethnic2[2.8e-04]) + (2.2e-06 * ethnic3[0.979])		2.7	2.74	0.44	0.44	2.7	2.78					70.3	67.44			0.699363026		bmi, age, ethnic	bmi : 2.16e-02, age : 7.29e-03, ethnic1 : 8.74e-01, ethnic2 : 2.79e-04, ethnic3 : 9.79e-01	bmi: 1.819 [1.092-3.031], age: 1.710 [1.156-2.530], ethnic1: 1.175 [0.159-8.671], ethnic2: 7.391 [2.513-21.738], ethnic3: 2.2e-06 [0.00e+00-Inf]						False				False				virus	Herpesviridae	Betaherpesvirinae	betaherpesvirus 7
other disorders of arteries and arterioles	I77	HIV	gag	No	unk	did_not_attempt	0.9071257816216216		1.134		[0.656-1.959]		48	9381						bmi, ethnic		all		0		dis_status ~ 7.4e-04[2.1e-16] + (1.134 * mod_ant[0.653]) + (1.803 * bmi[0.019]) + (0.945 * ethnic1[0.956]) + (5.259 * ethnic2[0.002]) + (1.8e-06 * ethnic3[0.979])		1.8	1.75	0.49	0.53	1.83	1.74					70.3	67.44			0.653494637		bmi, ethnic	bmi : 1.90e-02, ethnic1 : 9.56e-01, ethnic2 : 1.89e-03, ethnic3 : 9.79e-01	bmi: 1.803 [1.102-2.951], ethnic1: 0.945 [0.129-6.908], ethnic2: 5.259 [1.846-14.986], ethnic3: 1.8e-06 [0.00e+00-Inf]				0 44871-2 [HIV 1 proviral DNA [Presence] in Blood by NAA with probe detection, firth]: nCase: 21 | nCon: 1327, corr p-val: 0.796, uncorr p-val: 0.525, OR: 1.589 | model: dis_status ~ 0.039[0.0e+00] + (1.589 * mod_ant[0.525]) + (1.743 * ethnic1[0.557]) + (0.195 * ethnic2[6.7e-04]) + (0.442 * ethnic3[0.203]) + (2.344 * ethnic4[0.612]) + (5.156 * ethnic5[0.383]) + (0.129 * ethnic6[0.048]), glm_warn [False]: nan log10 trans: False | Notes: n=1348 | DoF=7 | n iters: full : 9.00e+00, null : 7.00e+00 | Conv at last: LL change : 7.60e-12, max abs score : 2.45e-07, beta change : 3.69e-06 | Log Likes: full : -9.99e+01, null : -1.09e+02 | Method: Penalized ML | control: maxit : 2500, maxhs : 0, maxstep : 5, lconv : 1e-05, gconv : 1e-05, xconv : 1e-05, collapse : TRUE, fit : NR, call : logistf.control(maxit = n_iter) | mod control: tau : 0.5, terms.fit : NULL, call : logistf.mod.control() 1 18396-2 [HIV 1 p24 Ag [Presence] in Serum or Plasma by Immunoassay, firth]: nCase: 950 | nCon: 90508, corr p-val: 0.819, uncorr p-val: 0.598, OR: 1.348 | model: dis_status ~ 0.011[0.0e+00] + (1.348 * mod_ant[0.598]) + (2.272 * ethnic1[0.007]) + (1.068 * ethnic2[0.649]) + (0.861 * ethnic3[0.137]) + (1.059 * ethnic4[0.929]) + (0.259 * ethnic5[0.221]) + (0.648 * ethnic6[0.001]), glm_warn [False]: nan log10 trans: False | Notes: n=91458 | DoF=7 | n iters: full : 9.00e+00, null : 8.00e+00 | Conv at last: LL change : -5.46e-12, max abs score : 6.10e-11, beta change : 6.87e-07 | Log Likes: full : -5.26e+03, null : -5.27e+03 | Method: Penalized ML | control: maxit : 2500, maxhs : 0, maxstep : 5, lconv : 1e-05, gconv : 1e-05, xconv : 1e-05, collapse : TRUE, fit : NR, call : logistf.control(maxit = n_iter) | mod control: tau : 0.5, terms.fit : NULL, call : logistf.mod.control() 2 7917-8 [HIV 1 Ab [Presence] in Serum, firth]: nCase: 334 | nCon: 25950, corr p-val: 0.819, uncorr p-val: 0.584, OR: 1.453 | model: dis_status ~ 0.024[0.0e+00] + (1.453 * mod_ant[0.584]) + (0.354 * ethnic1[0.021]) + (0.163 * ethnic2[0.0e+00]) + (0.248 * ethnic3[8.7e-06]) + (0.599 * ethnic4[0.498]) + (0.402 * ethnic5[0.452]) + (0.046 * ethnic6[0.0e+00]), glm_warn [False]: nan log10 trans: False | Notes: n=26284 | DoF=7 | n iters: full : 1.00e+01, null : 8.00e+00 | Conv at last: LL change : 7.05e-12, max abs score : 7.90e-09, beta change : 1.21e-06 | Log Likes: full : -1.65e+03, null : -1.78e+03 | Method: Penalized ML | control: maxit : 2500, maxhs : 0, maxstep : 5, lconv : 1e-05, gconv : 1e-05, xconv : 1e-05, collapse : TRUE, fit : NR, call : logistf.control(maxit = n_iter) | mod control: tau : 0.5, terms.fit : NULL, call : logistf.mod.control() 3 9821-0 [HIV 1 p24 Ag [Presence] in Serum, firth]: nCase: 54 | nCon: 5246, corr p-val: 0.932, uncorr p-val: 0.863, OR: 1.296 | model: dis_status ~ 0.014[0.0e+00] + (1.296 * mod_ant[0.863]) + (0.195 * ethnic1[0.125]) + (1.405 * ethnic2[0.332]) + (0.729 * ethnic3[0.556]) + (2.656 * ethnic4[0.558]) + (4.500 * ethnic5[0.402]) + (0.179 * ethnic6[1.1e-04]), glm_warn [False]: nan log10 trans: False | Notes: n=5300 | DoF=7 | n iters: full : 1.00e+01, null : 8.00e+00 | Conv at last: LL change : 1.85e-11, max abs score : 3.99e-07, beta change : 6.52e-06 | Log Likes: full : -2.89e+02, null : -2.99e+02 | Method: Penalized ML | control: maxit : 2500, maxhs : 0, maxstep : 5, lconv : 1e-05, gconv : 1e-05, xconv : 1e-05, collapse : TRUE, fit : NR, call : logistf.control(maxit = n_iter) | mod control: tau : 0.5, terms.fit : NULL, call : logistf.mod.control() dtype: object	24073 12859-5 [HIV 1 p18 Ab [Presence] in Serum by Immunoblot, glm]: nCase: 105 | nCon: 4101, corr p-val: 0.842, uncorr p-val: 0.69, OR: 0.906 | model: dis_status ~ 0.027[2.7e-213] + (0.906 * mod_ant[0.690]) + (1.465 * ethnic1[0.710]) + (0.908 * ethnic2[0.787]) + (1.173 * ethnic3[0.826]) + (6.6e-06 * ethnic4[0.989]) + (6.4e-06 * ethnic5[0.987]) + (0.369 * ethnic6[0.165]), glm_warn [False]: nan log10 trans: False | Notes: nan 24076 25835-0 [HIV 1 RNA [Presence] in Serum or Plasma by NAA with probe detection, glm]: nCase: 238 | nCon: 17116, corr p-val: 0.819, uncorr p-val: 0.565, OR: 0.902 | model: dis_status ~ 0.016[0.0e+00] + (0.902 * mod_ant[0.565]) + (1.129 * ethnic1[0.757]) + (0.901 * ethnic2[0.489]) + (0.753 * ethnic3[0.170]) + (1.5e-06 * ethnic4[0.973]) + (1.5e-06 * ethnic5[0.986]) + (0.518 * ethnic6[0.038]), glm_warn [False]: nan log10 trans: False | Notes: nan 24077 29893-5 [HIV 1 Ab [Presence] in Serum or Plasma by Immunoassay, glm]: nCase: 1259 | nCon: 91961, corr p-val: 0.613, uncorr p-val: 0.303, OR: 0.878 | model: dis_status ~ 0.014[0.0e+00] + (0.878 * mod_ant[0.303]) + (1.528 * ethnic1[0.119]) + (1.974 * ethnic2[1.4e-14]) + (0.757 * ethnic3[0.003]) + (0.429 * ethnic4[0.234]) + (3.5e-05 * ethnic5[0.925]) + (0.565 * ethnic6[5.0e-05]), glm_warn [False]: nan log10 trans: False | Notes: nan 24079 5017-9 [HIV 1 RNA [Presence] in Blood by NAA with probe detection, firth]: nCase: 56 | nCon: 3636, corr p-val: 0.662, uncorr p-val: 0.394, OR: 0.361 | model: dis_status ~ 0.017[0.0e+00] + (0.361 * mod_ant[0.394]) + (0.632 * ethnic1[0.731]) + (0.795 * ethnic2[0.477]) + (0.851 * ethnic3[0.708]) + (1.045 * ethnic4[0.976]) + (4.429 * ethnic5[0.407]) + (1.376 * ethnic6[0.414]), glm_warn [False]: nan log10 trans: False | Notes: n=3692 | DoF=7 | n iters: full : 1.00e+01, null : 7.00e+00 | Conv at last: LL change : 4.43e-12, max abs score : 1.34e-07, beta change : 3.97e-06 | Log Likes: full : -2.85e+02, null : -2.87e+02 | Method: Penalized ML | control: maxit : 2500, maxhs : 0, maxstep : 5, lconv : 1e-05, gconv : 1e-05, xconv : 1e-05, collapse : TRUE, fit : NR, call : logistf.control(maxit = n_iter) | mod control: tau : 0.5, terms.fit : NULL, call : logistf.mod.control() 24080 5221-7 [HIV 1 Ab [Presence] in Serum or Plasma by Immunoblot, glm]: nCase: 129 | nCon: 6142, corr p-val: 0.027, uncorr p-val: 6.46e-03, OR: 0.598 | model: dis_status ~ 0.036[1.6e-128] + (0.598 * mod_ant[0.006]) + (8.6e-07 * ethnic1[0.974]) + (0.819 * ethnic2[0.396]) + (0.759 * ethnic3[0.239]) + (8.1e-07 * ethnic4[0.984]) + (6.6e-07 * ethnic5[0.997]) + (0.058 * ethnic6[0.005]), glm_warn [False]: nan log10 trans: False | Notes: nan 24081 68961-2 [HIV 1 Ab [Presence] in Serum, Plasma or Blood by Rapid immunoassay, glm]: nCase: 573 | nCon: 34289, corr p-val: 7.58e-05, uncorr p-val: 1.17e-05, OR: 0.356 | model: dis_status ~ 0.016[0.0e+00] + (0.356 * mod_ant[1.2e-05]) + (0.404 * ethnic1[0.028]) + (1.517 * ethnic2[1.9e-06]) + (0.605 * ethnic3[0.035]) + (1.225 * ethnic4[0.777]) + (1.2e-05 * ethnic5[0.961]) + (0.187 * ethnic6[2.0e-04]), glm_warn [False]: nan log10 trans: False | Notes: nan 24083 9664-4 [HIV 1 p24 Ab [Presence] in Serum by Immunoblot, glm]: nCase: 62 | nCon: 6875, corr p-val: 0.694, uncorr p-val: 0.424, OR: 0.778 | model: dis_status ~ 0.011[2.7e-83] + (0.778 * mod_ant[0.424]) + (0.393 * ethnic1[0.363]) + (1.131 * ethnic2[0.683]) + (0.608 * ethnic3[0.171]) + (6.1e-06 * ethnic4[0.981]) + (5.7e-06 * ethnic5[0.996]) + (0.492 * ethnic6[0.195]), glm_warn [False]: nan log10 trans: False | Notes: nan dtype: object	False				False				virus	Retroviridae		Lentivirus
other disorders of arteries and arterioles	I77	HPV-16	E6	No	unk	did_not_attempt	0.9071257816216216		1.088		[0.692-1.712]		48	9381						bmi		all		0		dis_status ~ 7.9e-04[4.9e-21] + (1.088 * mod_ant[0.715]) + (1.886 * bmi[0.010])		0.98	0.94	0.66	0.62	1.11	1.04					70.3	67.44			0.715455146		bmi	bmi : 1.00e-02	bmi: 1.886 [1.163-3.056]				0 59263-4 [Human papilloma virus 16 DNA [Presence] in Cervix by Probe with signal amplification, glm]: nCase: 119 | nCon: 51825, corr p-val: 0.16, uncorr p-val: 0.047, OR: 1.929 | model: dis_status ~ 0.002[0.0e+00] + (1.929 * mod_ant[0.047]), glm_warn [False]: nan log10 trans: False | Notes: nan 1 17399-7 [Human papilloma virus 16 Ag [Presence] in Specimen, firth]: nCase: 239 | nCon: 33776, corr p-val: 0.662, uncorr p-val: 0.396, OR: 1.478 | model: dis_status ~ 0.007[0.0e+00] + (1.478 * mod_ant[0.396]), glm_warn [False]: nan log10 trans: False | Notes: n=34015 | DoF=1 | n iters: full : 8.00e+00, null : 8.00e+00 | Conv at last: LL change : 2.95e-10, max abs score : 2.91e-10, beta change : 1.59e-06 | Log Likes: full : -1.42e+03, null : -1.42e+03 | Method: Penalized ML | control: maxit : 2500, maxhs : 0, maxstep : 5, lconv : 1e-05, gconv : 1e-05, xconv : 1e-05, collapse : TRUE, fit : NR, call : logistf.control(maxit = n_iter) | mod control: tau : 0.5, terms.fit : NULL, call : logistf.mod.control() 2 59420-0 [Human papilloma virus 16+18+31+33+35+39+45+51+52+56+58+59+66+68 DNA [Presence] in Cervix by Probe with signal amplification, glm]: nCase: 1072 | nCon: 197855, corr p-val: 0.842, uncorr p-val: 0.639, OR: 1.051 | model: dis_status ~ 0.005[0.0e+00] + (1.051 * mod_ant[0.639]), glm_warn [False]: nan log10 trans: False | Notes: nan dtype: object	24086 30167-1 [Human papilloma virus 16+18+31+33+35+39+45+51+52+56+58+59+68 DNA [Presence] in Cervix by Probe with signal amplification, glm]: nCase: 3435 | nCon: 516715, corr p-val: 1.93e-03, uncorr p-val: 4.15e-04, OR: 0.815 | model: dis_status ~ 0.007[0.0e+00] + (0.815 * mod_ant[4.2e-04]), glm_warn [False]: nan log10 trans: False | Notes: nan 24087 49896-4 [Human papilloma virus 16+18+31+33+35+39+45+51+52+56+58+59+68 DNA [Presence] in Specimen by NAA with probe detection, glm]: nCase: 2394 | nCon: 142601, corr p-val: 8.83e-04, uncorr p-val: 1.66e-04, OR: 0.736 | model: dis_status ~ 0.017[0.0e+00] + (0.736 * mod_ant[1.7e-04]), glm_warn [False]: nan log10 trans: False | Notes: nan 24091 70061-7 [Human papilloma virus 16 and 18 DNA [Presence] in Specimen by NAA with probe detection, firth]: nCase: 84 | nCon: 37047, corr p-val: 0.272, uncorr p-val: 0.086, OR: 0.504 | model: dis_status ~ 0.002[0.0e+00] + (0.504 * mod_ant[0.086]), glm_warn [False]: nan log10 trans: False | Notes: n=37131 | DoF=1 | n iters: full : 1.00e+01, null : 9.00e+00 | Conv at last: LL change : 2.16e-12, max abs score : 3.20e-14, beta change : 1.14e-07 | Log Likes: full : -5.91e+02, null : -5.92e+02 | Method: Penalized ML | control: maxit : 2500, maxhs : 0, maxstep : 5, lconv : 1e-05, gconv : 1e-05, xconv : 1e-05, collapse : TRUE, fit : NR, call : logistf.control(maxit = n_iter) | mod control: tau : 0.5, terms.fit : NULL, call : logistf.mod.control() 24092 77399-4 [Human papilloma virus 16 DNA [Presence] in Cervix by NAA with probe detection, firth]: nCase: 95 | nCon: 21799, corr p-val: 0.842, uncorr p-val: 0.691, OR: 0.732 | model: dis_status ~ 0.004[0.0e+00] + (0.732 * mod_ant[0.691]), glm_warn [False]: nan log10 trans: False | Notes: n=21894 | DoF=1 | n iters: full : 9.00e+00, null : 9.00e+00 | Conv at last: LL change : 5.68e-13, max abs score : 1.84e-14, beta change : 1.55e-07 | Log Likes: full : -6.09e+02, null : -6.09e+02 | Method: Penalized ML | control: maxit : 2500, maxhs : 0, maxstep : 5, lconv : 1e-05, gconv : 1e-05, xconv : 1e-05, collapse : TRUE, fit : NR, call : logistf.control(maxit = n_iter) | mod control: tau : 0.5, terms.fit : NULL, call : logistf.mod.control() 24093 82675-0 [Human papilloma virus 16+18+31+33+35+39+45+51+52+56+58+59+66+68 DNA [Presence] in Cervix by NAA with probe detection, glm]: nCase: 93 | nCon: 20673, corr p-val: 0.368, uncorr p-val: 0.138, OR: 0.535 | model: dis_status ~ 0.005[0.0e+00] + (0.535 * mod_ant[0.138]), glm_warn [False]: nan log10 trans: False | Notes: nan dtype: object	False				False				virus	Papillomaviridae		Alphapapillomavirus 9
other disorders of arteries and arterioles	I77	HPV-18	L1	No	unk	did_not_attempt	0.9528350338636363		0.954		[0.509-1.787]		48	9381						bmi, ethnic, num_in_house		all		0		dis_status ~ 0.002[7.3e-12] + (0.954 * mod_ant[0.883]) + (1.769 * bmi[0.025]) + (1.105 * ethnic1[0.924]) + (5.329 * ethnic2[0.002]) + (8.4e-08 * ethnic3[0.994]) + (0.605 * num_in_house2[0.137]) + (0.523 * num_in_house3[0.160]) + (5.2e-08 * num_in_house4[0.983]) + (0.674 * num_in_house5[0.544]) + (1.730 * num_in_house6[0.605])		1.54	1.53	0.44	0.45	1.58	1.58					70.3	67.44			0.882667954		bmi, ethnic, num_in_house	bmi : 2.48e-02, ethnic1 : 9.24e-01, ethnic2 : 2.23e-03, ethnic3 : 9.94e-01, num_in_house2 : 1.37e-01, num_in_house3 : 1.60e-01, num_in_house4 : 9.83e-01, num_in_house5 : 5.44e-01, num_in_house6 : 6.05e-01	bmi: 1.769 [1.075-2.912], ethnic1: 1.105 [0.143-8.534], ethnic2: 5.329 [1.823-15.579], ethnic3: 8.4e-08 [0.00e+00-Inf], num_in_house2: 0.605 [0.312-1.173], num_in_house3: 0.523 [0.212-1.290], num_in_house4: 5.2e-08 [0.00e+00-Inf], num_in_house5: 0.674 [0.188-2.411], num_in_house6: 1.730 [0.216-13.846]				0 30167-1 [Human papilloma virus 16+18+31+33+35+39+45+51+52+56+58+59+68 DNA [Presence] in Cervix by Probe with signal amplification, glm]: nCase: 3435 | nCon: 516715, corr p-val: 1.57e-03, uncorr p-val: 3.26e-04, OR: 0.811 | model: dis_status ~ 0.007[0.0e+00] + (0.811 * mod_ant[3.3e-04]) + (0.642 * ethnic1[1.5e-04]) + (1.155 * ethnic2[2.5e-04]) + (0.546 * ethnic3[5.1e-20]) + (1.409 * ethnic4[0.260]) + (1.269 * ethnic5[0.454]) + (0.361 * ethnic6[3.3e-26]), glm_warn [False]: nan log10 trans: False | Notes: nan 1 70061-7 [Human papilloma virus 16 and 18 DNA [Presence] in Specimen by NAA with probe detection, firth]: nCase: 84 | nCon: 37047, corr p-val: 0.31, uncorr p-val: 0.104, OR: 0.521 | model: dis_status ~ 0.003[0.0e+00] + (0.521 * mod_ant[0.104]) + (0.155 * ethnic1[0.063]) + (0.769 * ethnic2[0.266]) + (0.826 * ethnic3[0.721]) + (3.284 * ethnic4[0.484]) + (1.761 * ethnic5[0.531]) + (0.152 * ethnic6[8.8e-05]), glm_warn [False]: nan log10 trans: False | Notes: n=37131 | DoF=7 | n iters: full : 1.10e+01, null : 9.00e+00 | Conv at last: LL change : 5.60e-11, max abs score : 5.60e-07, beta change : 5.05e-06 | Log Likes: full : -5.79e+02, null : -5.90e+02 | Method: Penalized ML | control: maxit : 2500, maxhs : 0, maxstep : 5, lconv : 1e-05, gconv : 1e-05, xconv : 1e-05, collapse : TRUE, fit : NR, call : logistf.control(maxit = n_iter) | mod control: tau : 0.5, terms.fit : NULL, call : logistf.mod.control() 2 82675-0 [Human papilloma virus 16+18+31+33+35+39+45+51+52+56+58+59+66+68 DNA [Presence] in Cervix by NAA with probe detection, glm]: nCase: 93 | nCon: 20673, corr p-val: 0.368, uncorr p-val: 0.137, OR: 0.533 | model: dis_status ~ 0.005[0.0e+00] + (0.533 * mod_ant[0.137]) + (0.902 * ethnic1[0.824]) + (0.643 * ethnic2[0.302]) + (1.270 * ethnic3[0.394]) + (1.8e-06 * ethnic4[0.982]) + (1.9e-06 * ethnic5[0.987]) + (0.394 * ethnic6[0.195]), glm_warn [False]: nan log10 trans: False | Notes: nan 3 17401-1 [Human papilloma virus 18 Ag [Presence] in Specimen, firth]: nCase: 239 | nCon: 33769, corr p-val: 0.662, uncorr p-val: 0.387, OR: 0.36 | model: dis_status ~ 0.008[0.0e+00] + (0.360 * mod_ant[0.387]) + (1.265 * ethnic1[0.874]) + (0.642 * ethnic2[0.454]) + (0.759 * ethnic3[0.175]) + (3.680 * ethnic4[0.093]) + (2.772 * ethnic5[0.540]) + (0.515 * ethnic6[0.036]), glm_warn [False]: nan log10 trans: False | Notes: n=34008 | DoF=7 | n iters: full : 1.00e+01, null : 8.00e+00 | Conv at last: LL change : -6.82e-13, max abs score : 1.58e-09, beta change : 3.23e-07 | Log Likes: full : -1.41e+03, null : -1.42e+03 | Method: Penalized ML | control: maxit : 2500, maxhs : 0, maxstep : 5, lconv : 1e-05, gconv : 1e-05, xconv : 1e-05, collapse : TRUE, fit : NR, call : logistf.control(maxit = n_iter) | mod control: tau : 0.5, terms.fit : NULL, call : logistf.mod.control() 4 75694-0 [Human papilloma virus 18+45 E6+E7 mRNA [Presence] in Cervix by NAA with probe detection, firth]: nCase: 106 | nCon: 20421, corr p-val: 0.819, uncorr p-val: 0.595, OR: 0.798 | model: dis_status ~ 0.007[0.0e+00] + (0.798 * mod_ant[0.595]) + (0.397 * ethnic1[0.190]) + (0.572 * ethnic2[0.028]) + (0.531 * ethnic3[0.090]) + (1.563 * ethnic4[0.770]) + (3.552 * ethnic5[0.462]) + (0.196 * ethnic6[8.4e-04]), glm_warn [False]: nan log10 trans: False | Notes: n=20527 | DoF=7 | n iters: full : 1.00e+01, null : 9.00e+00 | Conv at last: LL change : 6.82e-12, max abs score : 5.05e-08, beta change : 2.14e-06 | Log Likes: full : -6.50e+02, null : -6.58e+02 | Method: Penalized ML | control: maxit : 2500, maxhs : 0, maxstep : 5, lconv : 1e-05, gconv : 1e-05, xconv : 1e-05, collapse : TRUE, fit : NR, call : logistf.control(maxit = n_iter) | mod control: tau : 0.5, terms.fit : NULL, call : logistf.mod.control() dtype: object	24097 59264-2 [Human papilloma virus 18 DNA [Presence] in Cervix by Probe with signal amplification, firth]: nCase: 97 | nCon: 41983, corr p-val: 0.938, uncorr p-val: 0.875, OR: 1.108 | model: dis_status ~ 0.002[0.0e+00] + (1.108 * mod_ant[0.875]) + (2.136 * ethnic1[0.167]) + (2.789 * ethnic2[3.9e-06]) + (0.878 * ethnic3[0.838]) + (4.391 * ethnic4[0.402]) + (16.195 * ethnic5[0.003]) + (0.618 * ethnic6[0.258]), glm_warn [False]: nan log10 trans: False | Notes: n=42080 | DoF=7 | n iters: full : 1.00e+01, null : 9.00e+00 | Conv at last: LL change : 1.04e-10, max abs score : 1.30e-07, beta change : 5.70e-06 | Log Likes: full : -6.63e+02, null : -6.81e+02 | Method: Penalized ML | control: maxit : 2500, maxhs : 0, maxstep : 5, lconv : 1e-05, gconv : 1e-05, xconv : 1e-05, collapse : TRUE, fit : NR, call : logistf.control(maxit = n_iter) | mod control: tau : 0.5, terms.fit : NULL, call : logistf.mod.control() 24098 59420-0 [Human papilloma virus 16+18+31+33+35+39+45+51+52+56+58+59+66+68 DNA [Presence] in Cervix by Probe with signal amplification, glm]: nCase: 1072 | nCon: 197855, corr p-val: 0.842, uncorr p-val: 0.641, OR: 1.051 | model: dis_status ~ 0.006[0.0e+00] + (1.051 * mod_ant[0.641]) + (0.686 * ethnic1[0.023]) + (0.837 * ethnic2[0.044]) + (1.392 * ethnic3[1.5e-05]) + (0.897 * ethnic4[0.830]) + (1.270 * ethnic5[0.737]) + (0.239 * ethnic6[1.2e-10]), glm_warn [False]: nan log10 trans: False | Notes: nan 24099 61373-7 [Human papilloma virus 18 DNA [Presence] in Specimen by NAA with probe detection, glm]: nCase: 3160 | nCon: 327513, corr p-val: 0.842, uncorr p-val: 0.67, OR: 1.09 | model: dis_status ~ 0.009[0.0e+00] + (1.090 * mod_ant[0.670]) + (0.642 * ethnic1[9.0e-04]) + (2.014 * ethnic2[2.9e-67]) + (0.810 * ethnic3[0.040]) + (0.805 * ethnic4[0.666]) + (1.420 * ethnic5[0.546]) + (0.573 * ethnic6[3.8e-08]), glm_warn [False]: nan log10 trans: False | Notes: nan 24102 77400-0 [Human papilloma virus 18 DNA [Presence] in Cervix by NAA with probe detection, firth]: nCase: 89 | nCon: 20371, corr p-val: 0.588, uncorr p-val: 0.272, OR: 2.896 | model: dis_status ~ 0.005[0.0e+00] + (2.896 * mod_ant[0.272]) + (1.154 * ethnic1[0.752]) + (0.364 * ethnic2[0.009]) + (1.206 * ethnic3[0.529]) + (0.822 * ethnic4[0.887]) + (4.951 * ethnic5[0.125]) + (0.442 * ethnic6[0.149]), glm_warn [False]: nan log10 trans: False | Notes: n=20460 | DoF=7 | n iters: full : 1.00e+01, null : 9.00e+00 | Conv at last: LL change : 7.96e-12, max abs score : 9.59e-08, beta change : 1.72e-06 | Log Likes: full : -5.61e+02, null : -5.68e+02 | Method: Penalized ML | control: maxit : 2500, maxhs : 0, maxstep : 5, lconv : 1e-05, gconv : 1e-05, xconv : 1e-05, collapse : TRUE, fit : NR, call : logistf.control(maxit = n_iter) | mod control: tau : 0.5, terms.fit : NULL, call : logistf.mod.control() dtype: object	True	log_reg_warn: simpleWarning: glm.fit: fitted probabilities numerically 0 or 1 occurred			True	log_reg_warn: simpleWarning: glm.fit: fitted probabilities numerically 0 or 1 occurred			virus	Papillomaviridae		Alphapapillomavirus 7
other disorders of arteries and arterioles	I77	H. pylori	CagA	No	unk	did_not_attempt	0.6830555261538462		1.45		[0.953-2.207]		23	4731						bmi, age		all		0		dis_status ~ 1.6e-06[1.6e-07] + (1.450 * mod_ant[0.083]) + (1.937 * bmi[0.080]) + (2.139 * age[0.014])		2.42	2.04	1.15	0.92	2.12	1.86					71.72	67.31			0.082578695		bmi, age, ethnic	bmi : 7.99e-02, age : 1.45e-02	bmi: 1.937 [0.924-4.061], age: 2.139 [1.163-3.934]					24033 16126-5 [Helicobacter pylori IgG Ab [Presence] in Serum, glm]: nCase: 119 | nCon: 4504, corr p-val: 0.638, uncorr p-val: 0.338, OR: 0.762 | model: dis_status ~ 0.001[7.9e-64] + (0.762 * mod_ant[0.338]) + (1.714 * age[5.5e-20]), glm_warn [False]: nan log10 trans: False | Notes: nan 24034 17780-8 [Helicobacter pylori Ag [Presence] in Stool by Immunoassay, glm]: nCase: 2441 | nCon: 114691, corr p-val: 0.613, uncorr p-val: 0.309, OR: 0.926 | model: dis_status ~ 9.9e-04[0.0e+00] + (0.926 * mod_ant[0.309]) + (1.711 * age[0.0e+00]), glm_warn [False]: nan log10 trans: False | Notes: nan 24035 17859-0 [Helicobacter pylori IgG Ab [Presence] in Serum or Plasma by Immunoassay, glm]: nCase: 1224 | nCon: 37893, corr p-val: 0.613, uncorr p-val: 0.305, OR: 0.938 | model: dis_status ~ 0.001[0.0e+00] + (0.938 * mod_ant[0.305]) + (1.709 * age[1.1e-150]), glm_warn [False]: nan log10 trans: False | Notes: nan 24037 31843-6 [Helicobacter pylori Ag [Presence] in Stool, glm]: nCase: 363 | nCon: 23056, corr p-val: 0.613, uncorr p-val: 0.296, OR: 0.788 | model: dis_status ~ 3.0e-04[1.3e-185] + (0.788 * mod_ant[0.296]) + (1.882 * age[4.3e-60]), glm_warn [False]: nan log10 trans: False | Notes: nan 24038 46987-4 [Helicobacter pylori IgM Ab [Presence] in Serum by Immunoassay, firth]: nCase: 126 | nCon: 3705, corr p-val: 0.819, uncorr p-val: 0.571, OR: 0.784 | model: dis_status ~ 0.003[0.0e+00] + (0.784 * mod_ant[0.571]) + (1.488 * age[8.7e-13]), glm_warn [False]: nan log10 trans: False | Notes: n=3831 | DoF=2 | n iters: full : 7.00e+00, null : 6.00e+00 | Conv at last: LL change : 9.55e-12, max abs score : 3.78e-07, beta change : 1.09e-06 | Log Likes: full : -5.21e+02, null : -5.48e+02 | Method: Penalized ML | control: maxit : 2500, maxhs : 0, maxstep : 5, lconv : 1e-05, gconv : 1e-05, xconv : 1e-05, collapse : TRUE, fit : NR, call : logistf.control(maxit = n_iter) | mod control: tau : 0.5, terms.fit : NULL, call : logistf.mod.control() 24039 80373-4 [Helicobacter pylori Ag [Presence] in Stool by Rapid immunoassay, glm]: nCase: 392 | nCon: 23944, corr p-val: 0.613, uncorr p-val: 0.304, OR: 0.76 | model: dis_status ~ 4.7e-04[9.4e-239] + (0.760 * mod_ant[0.304]) + (1.843 * age[2.5e-73]), glm_warn [False]: nan log10 trans: False | Notes: nan dtype: object	False				False				bacteria	Helicobacteraceae		H. pylori
other disorders of arteries and arterioles	I77	HSV-1	IgG	No	unk	did_not_attempt	0.6830555261538462		0.794		[0.58-1.085]		48	9381						bmi, age, ethnic, num_in_house		all		0		dis_status ~ 1.2e-04[3.2e-07] + (0.794 * mod_ant[0.148]) + (1.852 * bmi[0.017]) + (1.565 * age[0.037]) + (1.184 * ethnic1[0.871]) + (7.428 * ethnic2[3.6e-04]) + (9.9e-08 * ethnic3[0.994]) + (0.583 * num_in_house2[0.111]) + (0.625 * num_in_house3[0.315]) + (7.4e-08 * num_in_house4[0.984]) + (0.956 * num_in_house5[0.946]) + (1.912 * num_in_house6[0.540])		2.9	3	0.93	0.9	3.38	3.47					70.3	67.44			0.14752281		bmi, age, ethnic, num_in_house	bmi : 1.72e-02, age : 3.67e-02, ethnic1 : 8.71e-01, ethnic2 : 3.61e-04, ethnic3 : 9.94e-01, num_in_house2 : 1.11e-01, num_in_house3 : 3.15e-01, num_in_house4 : 9.84e-01, num_in_house5 : 9.46e-01, num_in_house6 : 5.40e-01	bmi: 1.852 [1.115-3.074], age: 1.565 [1.028-2.382], ethnic1: 1.184 [0.154-9.118], ethnic2: 7.428 [2.468-22.357], ethnic3: 9.9e-08 [0.00e+00-Inf], num_in_house2: 0.583 [0.30-1.133], num_in_house3: 0.625 [0.25-1.564], num_in_house4: 7.4e-08 [0.00e+00-Inf], num_in_house5: 0.956 [0.256-3.565], num_in_house6: 1.912 [0.241-15.195]				0 16952-4 [Herpes simplex virus 1 DNA [Presence] in Cerebral spinal fluid by NAA with probe detection, glm]: nCase: 403 | nCon: 20468, corr p-val: 0.518, uncorr p-val: 0.219, OR: 0.788 | model: dis_status ~ 0.002[7.9e-232] + (0.788 * mod_ant[0.219]) + (1.587 * age[1.4e-57]) + (0.880 * ethnic1[0.780]) + (0.793 * ethnic2[0.263]) + (1.079 * ethnic3[0.710]) + (2.422 * ethnic4[0.038]) + (8.360 * ethnic5[7.4e-04]) + (0.407 * ethnic6[0.008]), glm_warn [False]: nan log10 trans: False | Notes: nan 1 17850-9 [Herpes simplex virus 1 IgG Ab [Presence] in Serum, glm]: nCase: 91 | nCon: 9890, corr p-val: 0.658, uncorr p-val: 0.364, OR: 0.819 | model: dis_status ~ 2.8e-04[7.4e-86] + (0.819 * mod_ant[0.364]) + (2.069 * age[2.4e-26]) + (0.947 * ethnic1[0.957]) + (0.808 * ethnic2[0.768]) + (1.250 * ethnic3[0.710]) + (1.6e-06 * ethnic4[0.981]) + (2.3e-06 * ethnic5[0.996]) + (0.321 * ethnic6[0.054]), glm_warn [False]: nan log10 trans: False | Notes: nan 2 82190-0 [Herpes simplex virus 1 DNA [Presence] in Cerebral spinal fluid by NAA with non-probe detection, firth]: nCase: 337 | nCon: 20339, corr p-val: 0.658, uncorr p-val: 0.363, OR: 0.343 | model: dis_status ~ 0.008[0.0e+00] + (0.343 * mod_ant[0.363]) + (1.175 * age[2.7e-12]) + (1.194 * ethnic1[0.645]) + (0.787 * ethnic2[0.153]) + (0.983 * ethnic3[0.942]) + (3.422 * ethnic4[0.019]) + (1.949 * ethnic5[0.468]) + (0.621 * ethnic6[0.009]), glm_warn [False]: nan log10 trans: False | Notes: n=20676 | DoF=8 | n iters: full : 8.00e+00, null : 6.00e+00 | Conv at last: LL change : -1.18e-10, max abs score : 2.95e-07, beta change : 2.54e-07 | Log Likes: full : -1.67e+03, null : -1.71e+03 | Method: Penalized ML | control: maxit : 2500, maxhs : 0, maxstep : 5, lconv : 1e-05, gconv : 1e-05, xconv : 1e-05, collapse : TRUE, fit : NR, call : logistf.control(maxit = n_iter) | mod control: tau : 0.5, terms.fit : NULL, call : logistf.mod.control() dtype: object	24104 16130-7 [Herpes simplex virus 1 DNA [Presence] in Specimen by NAA with probe detection, glm]: nCase: 1570 | nCon: 96700, corr p-val: 3.25e-03, uncorr p-val: 7.20e-04, OR: 1.269 | model: dis_status ~ 0.001[0.0e+00] + (1.269 * mod_ant[7.2e-04]) + (1.588 * age[8.3e-223]) + (1.062 * ethnic1[0.755]) + (1.037 * ethnic2[0.601]) + (1.166 * ethnic3[0.070]) + (1.395 * ethnic4[0.359]) + (1.836 * ethnic5[0.305]) + (0.619 * ethnic6[5.5e-05]), glm_warn [False]: nan log10 trans: False | Notes: nan 24107 40466-5 [Herpes simplex virus 1 IgM Ab [Presence] in Serum by Immunofluorescence, firth]: nCase: 111 | nCon: 12273, corr p-val: 0.567, uncorr p-val: 0.259, OR: 1.716 | model: dis_status ~ 7.2e-04[0.0e+00] + (1.716 * mod_ant[0.259]) + (1.660 * age[0.0e+00]) + (0.684 * ethnic1[0.536]) + (1.351 * ethnic2[0.195]) + (1.349 * ethnic3[0.306]) + (1.316 * ethnic4[0.855]) + (2.256 * ethnic5[0.620]) + (0.486 * ethnic6[0.057]), glm_warn [False]: nan log10 trans: False | Notes: n=12384 | DoF=8 | n iters: full : 9.00e+00, null : 7.00e+00 | Conv at last: LL change : -1.18e-11, max abs score : 3.53e-06, beta change : 2.12e-06 | Log Likes: full : -5.78e+02, null : -6.25e+02 | Method: Penalized ML | control: maxit : 2500, maxhs : 0, maxstep : 5, lconv : 1e-05, gconv : 1e-05, xconv : 1e-05, collapse : TRUE, fit : NR, call : logistf.control(maxit = n_iter) | mod control: tau : 0.5, terms.fit : NULL, call : logistf.mod.control() 24108 51916-5 [Herpes simplex virus 1 IgG Ab [Presence] in Serum or Plasma by Immunoassay, glm]: nCase: 1237 | nCon: 39094, corr p-val: 0.036, uncorr p-val: 8.95e-03, OR: 1.186 | model: dis_status ~ 0.002[0.0e+00] + (1.186 * mod_ant[0.009]) + (1.748 * age[1.6e-169]) + (1.282 * ethnic1[0.291]) + (0.925 * ethnic2[0.384]) + (1.125 * ethnic3[0.246]) + (1.256 * ethnic4[0.447]) + (0.632 * ethnic5[0.654]) + (0.823 * ethnic6[0.120]), glm_warn [False]: nan log10 trans: False | Notes: nan dtype: object	True	log_reg_warn: simpleWarning: glm.fit: fitted probabilities numerically 0 or 1 occurred			True	log_reg_warn: simpleWarning: glm.fit: fitted probabilities numerically 0 or 1 occurred			virus	Herpesviridae	Alphaherpesvirinae	alphaherpesvirus 1
other disorders of arteries and arterioles	I77	HSV-2	IgG	No	unk	did_not_attempt	0.9071257816216216		1.065		[0.743-1.526]		48	9381						bmi, age, ethnic, num_in_house		all		0		dis_status ~ 7.4e-05[7.2e-08] + (1.065 * mod_ant[0.731]) + (1.789 * bmi[0.026]) + (1.525 * age[0.048]) + (1.150 * ethnic1[0.893]) + (6.324 * ethnic2[0.002]) + (9.1e-08 * ethnic3[0.994]) + (0.584 * num_in_house2[0.113]) + (0.620 * num_in_house3[0.307]) + (7.4e-08 * num_in_house4[0.984]) + (0.947 * num_in_house5[0.936]) + (1.864 * num_in_house6[0.556])		1.7	1.59	0.85	0.77	1.47	1.51					70.3	67.44			0.730951993		bmi, age, ethnic, num_in_house	bmi : 2.58e-02, age : 4.76e-02, ethnic1 : 8.93e-01, ethnic2 : 1.53e-03, ethnic3 : 9.94e-01, num_in_house2 : 1.13e-01, num_in_house3 : 3.07e-01, num_in_house4 : 9.84e-01, num_in_house5 : 9.36e-01, num_in_house6 : 5.56e-01	bmi: 1.789 [1.073-2.983], age: 1.525 [1.004-2.314], ethnic1: 1.150 [0.149-8.903], ethnic2: 6.324 [2.021-19.784], ethnic3: 9.1e-08 [0.00e+00-Inf], num_in_house2: 0.584 [0.30-1.135], num_in_house3: 0.620 [0.247-1.551], num_in_house4: 7.4e-08 [0.00e+00-Inf], num_in_house5: 0.947 [0.253-3.550], num_in_house6: 1.864 [0.235-14.797]				0 17851-7 [Herpes simplex virus 2 IgG Ab [Presence] in Serum, glm]: nCase: 87 | nCon: 9781, corr p-val: 0.662, uncorr p-val: 0.394, OR: 1.233 | model: dis_status ~ 2.5e-04[8.2e-83] + (1.233 * mod_ant[0.394]) + (2.043 * age[8.2e-25]) + (0.929 * ethnic1[0.943]) + (5.6e-07 * ethnic2[0.980]) + (1.495 * ethnic3[0.504]) + (1.200 * ethnic4[0.858]) + (8.4e-07 * ethnic5[0.998]) + (0.324 * ethnic6[0.057]), glm_warn [False]: nan log10 trans: False | Notes: nan 1 16131-5 [Herpes simplex virus 2 DNA [Presence] in Specimen by NAA with probe detection, glm]: nCase: 2062 | nCon: 110087, corr p-val: 0.842, uncorr p-val: 0.671, OR: 1.029 | model: dis_status ~ 0.002[0.0e+00] + (1.029 * mod_ant[0.671]) + (1.608 * age[1.3e-297]) + (0.943 * ethnic1[0.748]) + (0.967 * ethnic2[0.605]) + (1.220 * ethnic3[0.006]) + (1.752 * ethnic4[0.018]) + (1.822 * ethnic5[0.244]) + (0.668 * ethnic6[7.7e-05]), glm_warn [False]: nan log10 trans: False | Notes: nan dtype: object	24112 16960-7 [Herpes simplex virus 2 DNA [Presence] in Cerebral spinal fluid by NAA with probe detection, glm]: nCase: 413 | nCon: 20563, corr p-val: 0.956, uncorr p-val: 0.904, OR: 0.975 | model: dis_status ~ 0.002[3.1e-236] + (0.975 * mod_ant[0.904]) + (1.590 * age[1.6e-58]) + (0.929 * ethnic1[0.873]) + (0.830 * ethnic2[0.386]) + (1.069 * ethnic3[0.750]) + (2.380 * ethnic4[0.042]) + (9.083 * ethnic5[5.1e-04]) + (0.323 * ethnic6[0.003]), glm_warn [False]: nan log10 trans: False | Notes: nan 24114 43180-9 [Herpes simplex virus 2 IgG Ab [Presence] in Serum or Plasma by Immunoassay, glm]: nCase: 742 | nCon: 29667, corr p-val: 0.911, uncorr p-val: 0.836, OR: 0.983 | model: dis_status ~ 0.002[0.0e+00] + (0.983 * mod_ant[0.836]) + (1.720 * age[1.4e-108]) + (1.509 * ethnic1[0.081]) + (0.945 * ethnic2[0.602]) + (1.050 * ethnic3[0.762]) + (1.605 * ethnic4[0.518]) + (9.7e-06 * ethnic5[0.955]) + (0.809 * ethnic6[0.202]), glm_warn [False]: nan log10 trans: False | Notes: nan 24116 5849-5 [Herpes simplex virus 2 Ag [Presence] in Specimen by Immunofluorescence, glm]: nCase: 81 | nCon: 3575, corr p-val: 0.961, uncorr p-val: 0.933, OR: 0.97 | model: dis_status ~ 0.001[5.1e-43] + (0.970 * mod_ant[0.933]) + (1.677 * age[6.4e-14]) + (0.905 * ethnic1[0.923]) + (0.337 * ethnic2[0.283]) + (0.995 * ethnic3[0.994]) + (1.3e-07 * ethnic4[0.994]) + (1.6e-07 * ethnic5[0.998]) + (1.3e-07 * ethnic6[0.976]), glm_warn [False]: nan log10 trans: False | Notes: nan 24117 82191-8 [Herpes simplex virus 2 DNA [Presence] in Cerebral spinal fluid by NAA with non-probe detection, firth]: nCase: 343 | nCon: 20515, corr p-val: 0.446, uncorr p-val: 0.177, OR: 0.231 | model: dis_status ~ 0.009[0.0e+00] + (0.231 * mod_ant[0.177]) + (1.167 * age[1.1e-11]) + (1.165 * ethnic1[0.691]) + (0.830 * ethnic2[0.254]) + (0.965 * ethnic3[0.882]) + (3.373 * ethnic4[0.020]) + (1.913 * ethnic5[0.479]) + (0.616 * ethnic6[0.007]), glm_warn [False]: nan log10 trans: False | Notes: n=20858 | DoF=8 | n iters: full : 8.00e+00, null : 6.00e+00 | Conv at last: LL change : -1.33e-10, max abs score : 2.30e-07, beta change : 2.77e-06 | Log Likes: full : -1.70e+03, null : -1.74e+03 | Method: Penalized ML | control: maxit : 2500, maxhs : 0, maxstep : 5, lconv : 1e-05, gconv : 1e-05, xconv : 1e-05, collapse : TRUE, fit : NR, call : logistf.control(maxit = n_iter) | mod control: tau : 0.5, terms.fit : NULL, call : logistf.mod.control() dtype: object	True	log_reg_warn: simpleWarning: glm.fit: fitted probabilities numerically 0 or 1 occurred			True	log_reg_warn: simpleWarning: glm.fit: fitted probabilities numerically 0 or 1 occurred			virus	Herpesviridae	Alphaherpesvirinae	alphaherpesvirus 2
other disorders of arteries and arterioles	I77	HTLV-1	gag	No	unk	did_not_attempt	0.9071257816216216		1.104		[0.778-1.565]		48	9381						bmi, age, ethnic, num_in_house		all		0		dis_status ~ 7.4e-05[5.8e-08] + (1.104 * mod_ant[0.581]) + (1.784 * bmi[0.027]) + (1.505 * age[0.056]) + (1.163 * ethnic1[0.885]) + (6.658 * ethnic2[6.6e-04]) + (9.3e-08 * ethnic3[0.994]) + (0.581 * num_in_house2[0.108]) + (0.615 * num_in_house3[0.298]) + (7.4e-08 * num_in_house4[0.984]) + (0.934 * num_in_house5[0.919]) + (1.850 * num_in_house6[0.561])		2.06	1.94	0.84	0.86	2.31	2.13					70.3	67.44			0.580709793		bmi, age, ethnic, num_in_house	bmi : 2.67e-02, age : 5.59e-02, ethnic1 : 8.85e-01, ethnic2 : 6.60e-04, ethnic3 : 9.94e-01, num_in_house2 : 1.08e-01, num_in_house3 : 2.98e-01, num_in_house4 : 9.84e-01, num_in_house5 : 9.19e-01, num_in_house6 : 5.61e-01	bmi: 1.784 [1.069-2.976], age: 1.505 [0.99-2.290], ethnic1: 1.163 [0.15-8.993], ethnic2: 6.658 [2.236-19.824], ethnic3: 9.3e-08 [0.00e+00-Inf], num_in_house2: 0.581 [0.299-1.127], num_in_house3: 0.615 [0.246-1.538], num_in_house4: 7.4e-08 [0.00e+00-Inf], num_in_house5: 0.934 [0.249-3.500], num_in_house6: 1.850 [0.233-14.692]						True	log_reg_warn: simpleWarning: glm.fit: fitted probabilities numerically 0 or 1 occurred			True	log_reg_warn: simpleWarning: glm.fit: fitted probabilities numerically 0 or 1 occurred			virus	Retroviridae	Orthoretrovirinae	T-lymphotropic virus 1
other disorders of arteries and arterioles	I77	JCV	VP1	No	unk	did_not_attempt	0.6830555261538462		1.665		[1.016-2.730]		48	9381						ethnic		all		0		dis_status ~ 0.001[1.2e-21] + (1.665 * mod_ant[0.043]) + (0.787 * ethnic1[0.814]) + (5.888 * ethnic2[8.3e-04]) + (1.7e-06 * ethnic3[0.978])		2.7	2.53	0.61	0.6	2.65	2.5					70.3	67.44			0.043030441		ethnic	ethnic1 : 8.14e-01, ethnic2 : 8.27e-04, ethnic3 : 9.78e-01	ethnic1: 0.787 [0.107-5.766], ethnic2: 5.888 [2.083-16.646], ethnic3: 1.7e-06 [0.00e+00-Inf]					24119 32363-4 [JC virus DNA [Presence] in Serum or Plasma by NAA with probe detection, firth]: nCase: 31 | nCon: 792, corr p-val: 0.911, uncorr p-val: 0.799, OR: 0.706 | model: dis_status ~ 0.042[0.0e+00] + (0.706 * mod_ant[0.799]) + (1.255 * ethnic1[0.881]) + (1.720 * ethnic2[0.386]) + (0.179 * ethnic3[0.107]) + (5.501 * ethnic4[0.122]) + (3.405 * ethnic5[0.488]) + (1.676 * ethnic6[0.478]), glm_warn [False]: nan log10 trans: False | Notes: n=823 | DoF=7 | n iters: full : 9.00e+00, null : 6.00e+00 | Conv at last: LL change : 6.54e-13, max abs score : 1.71e-08, beta change : 1.60e-06 | Log Likes: full : -1.28e+02, null : -1.32e+02 | Method: Penalized ML | control: maxit : 2500, maxhs : 0, maxstep : 5, lconv : 1e-05, gconv : 1e-05, xconv : 1e-05, collapse : TRUE, fit : NR, call : logistf.control(maxit = n_iter) | mod control: tau : 0.5, terms.fit : NULL, call : logistf.mod.control() 24120 33295-7 [JC virus DNA [Presence] in Cerebral spinal fluid by NAA with probe detection, firth]: nCase: 30 | nCon: 1190, corr p-val: 0.911, uncorr p-val: 0.836, OR: 0.752 | model: dis_status ~ 0.033[0.0e+00] + (0.752 * mod_ant[0.836]) + (0.572 * ethnic1[0.674]) + (0.577 * ethnic2[0.208]) + (1.114 * ethnic3[0.840]) + (6.068 * ethnic4[0.344]) + (0.278 * ethnic6[0.271]), glm_warn [False]: nan log10 trans: False | Notes: n=1220 | DoF=6 | n iters: full : 9.00e+00, null : 7.00e+00 | Conv at last: LL change : 2.84e-14, max abs score : 4.23e-09, beta change : 2.16e-07 | Log Likes: full : -1.38e+02, null : -1.40e+02 | Method: Penalized ML | control: maxit : 2500, maxhs : 0, maxstep : 5, lconv : 1e-05, gconv : 1e-05, xconv : 1e-05, collapse : TRUE, fit : NR, call : logistf.control(maxit = n_iter) | mod control: tau : 0.5, terms.fit : NULL, call : logistf.mod.control() dtype: object	False				False				virus	Polyomaviridae		polyomavirus 2
other disorders of arteries and arterioles	I77	KSHV	LANA	No	unk	did_not_attempt	0.6830555261538462		1.304		[0.886-1.919]		48	9381						bmi, ethnic, num_in_house		all		0		dis_status ~ 0.001[3.2e-16] + (1.304 * mod_ant[0.178]) + (1.756 * bmi[0.026]) + (1.070 * ethnic1[0.948]) + (4.565 * ethnic2[0.007]) + (8.2e-08 * ethnic3[0.994]) + (0.608 * num_in_house2[0.140]) + (0.527 * num_in_house3[0.164]) + (5.3e-08 * num_in_house4[0.983]) + (0.660 * num_in_house5[0.525]) + (1.524 * num_in_house6[0.696])		1.31	1.12	0.73	0.68	1.36	1.2					70.3	67.44			0.178142213		bmi, ethnic, num_in_house	bmi : 2.63e-02, ethnic1 : 9.48e-01, ethnic2 : 6.78e-03, ethnic3 : 9.94e-01, num_in_house2 : 1.40e-01, num_in_house3 : 1.64e-01, num_in_house4 : 9.83e-01, num_in_house5 : 5.25e-01, num_in_house6 : 6.96e-01	bmi: 1.756 [1.068-2.885], ethnic1: 1.070 [0.139-8.240], ethnic2: 4.565 [1.521-13.701], ethnic3: 8.2e-08 [0.00e+00-Inf], num_in_house2: 0.608 [0.314-1.178], num_in_house3: 0.527 [0.214-1.298], num_in_house4: 5.3e-08 [0.00e+00-Inf], num_in_house5: 0.660 [0.184-2.372], num_in_house6: 1.524 [0.184-12.656]						True	log_reg_warn: simpleWarning: glm.fit: fitted probabilities numerically 0 or 1 occurred			True	log_reg_warn: simpleWarning: glm.fit: fitted probabilities numerically 0 or 1 occurred			virus	Herpesviridae		gammaherpesvirus 8
other disorders of arteries and arterioles	I77	MCV	VP1	No	unk	did_not_attempt	0.9071257816216216		1.08		[0.757-1.540]		48	9381						ethnic, num_in_house		all		0		dis_status ~ 0.007[1.9e-17] + (1.080 * mod_ant[0.672]) + (1.069 * ethnic1[0.949]) + (5.717 * ethnic2[0.001]) + (8.2e-08 * ethnic3[0.994]) + (0.601 * num_in_house2[0.131]) + (0.522 * num_in_house3[0.157]) + (4.9e-08 * num_in_house4[0.983]) + (0.641 * num_in_house5[0.493]) + (1.623 * num_in_house6[0.648])		2.92	2.85	0.9	0.82	3.12	3					70.3	67.44			0.672226064		ethnic, num_in_house	ethnic1 : 9.49e-01, ethnic2 : 1.39e-03, ethnic3 : 9.94e-01, num_in_house2 : 1.31e-01, num_in_house3 : 1.57e-01, num_in_house4 : 9.83e-01, num_in_house5 : 4.93e-01, num_in_house6 : 6.48e-01	ethnic1: 1.069 [0.14-8.167], ethnic2: 5.717 [1.962-16.653], ethnic3: 8.2e-08 [0.00e+00-Inf], num_in_house2: 0.601 [0.31-1.164], num_in_house3: 0.522 [0.212-1.286], num_in_house4: 4.9e-08 [0.00e+00-Inf], num_in_house5: 0.641 [0.18-2.283], num_in_house6: 1.623 [0.202-13.012]						True	log_reg_warn: simpleWarning: glm.fit: fitted probabilities numerically 0 or 1 occurred			True	log_reg_warn: simpleWarning: glm.fit: fitted probabilities numerically 0 or 1 occurred			virus	Polyomaviridae		polyomavirus 5
other disorders of arteries and arterioles	I77	T. gondii	p22	No	unk	did_not_attempt	0.9071257816216216		0.808		[0.499-1.310]		48	9381						bmi, age, ethnic, num_in_house		all		0		dis_status ~ 1.0e-04[1.7e-07] + (0.808 * mod_ant[0.388]) + (1.827 * bmi[0.021]) + (1.537 * age[0.044]) + (1.191 * ethnic1[0.867]) + (7.132 * ethnic2[4.7e-04]) + (9.5e-08 * ethnic3[0.994]) + (0.574 * num_in_house2[0.101]) + (0.606 * num_in_house3[0.284]) + (7.3e-08 * num_in_house4[0.984]) + (0.936 * num_in_house5[0.922]) + (1.828 * num_in_house6[0.568])		1.45	1.47	0.61	0.59	1.51	1.49					70.3	67.44			0.387645817		bmi, age, ethnic, num_in_house	bmi : 2.09e-02, age : 4.39e-02, ethnic1 : 8.67e-01, ethnic2 : 4.68e-04, ethnic3 : 9.94e-01, num_in_house2 : 1.01e-01, num_in_house3 : 2.84e-01, num_in_house4 : 9.84e-01, num_in_house5 : 9.22e-01, num_in_house6 : 5.68e-01	bmi: 1.827 [1.095-3.046], age: 1.537 [1.012-2.335], ethnic1: 1.191 [0.154-9.231], ethnic2: 7.132 [2.373-21.441], ethnic3: 9.5e-08 [0.00e+00-Inf], num_in_house2: 0.574 [0.296-1.115], num_in_house3: 0.606 [0.242-1.515], num_in_house4: 7.3e-08 [0.00e+00-Inf], num_in_house5: 0.936 [0.25-3.507], num_in_house6: 1.828 [0.23-14.508]				0 22580-5 [Toxoplasma gondii IgG Ab [Presence] in Serum, glm]: nCase: 591 | nCon: 8708, corr p-val: 0.662, uncorr p-val: 0.395, OR: 0.893 | model: dis_status ~ 0.007[3.0e-124] + (0.893 * mod_ant[0.395]) + (1.517 * age[2.6e-37]) + (0.673 * ethnic1[0.257]) + (0.924 * ethnic2[0.523]) + (1.028 * ethnic3[0.798]) + (0.913 * ethnic4[0.818]) + (0.762 * ethnic5[0.795]) + (0.411 * ethnic6[4.8e-05]), glm_warn [False]: nan log10 trans: False | Notes: nan dtype: object	24126 40677-7 [Toxoplasma gondii IgG Ab [Presence] in Serum by Immunoassay, glm]: nCase: 648 | nCon: 17407, corr p-val: 0.842, uncorr p-val: 0.671, OR: 1.055 | model: dis_status ~ 0.007[4.6e-214] + (1.055 * mod_ant[0.671]) + (1.359 * age[1.9e-32]) + (1.633 * ethnic1[0.070]) + (1.112 * ethnic2[0.399]) + (0.945 * ethnic3[0.767]) + (0.841 * ethnic4[0.865]) + (1.4e-05 * ethnic5[0.963]) + (0.952 * ethnic6[0.785]), glm_warn [False]: nan log10 trans: False | Notes: nan 24127 40678-5 [Toxoplasma gondii IgM Ab [Presence] in Serum or Plasma by Immunoassay, glm]: nCase: 501 | nCon: 21782, corr p-val: 0.961, uncorr p-val: 0.944, OR: 1.026 | model: dis_status ~ 0.002[8.8e-237] + (1.026 * mod_ant[0.944]) + (1.506 * age[1.0e-44]) + (1.839 * ethnic1[0.029]) + (1.575 * ethnic2[0.002]) + (1.506 * ethnic3[0.017]) + (0.920 * ethnic4[0.935]) + (2.679 * ethnic5[0.183]) + (0.462 * ethnic6[5.6e-05]), glm_warn [False]: nan log10 trans: False | Notes: nan 24128 42626-2 [Toxoplasma gondii DNA [Presence] in Cerebral spinal fluid by NAA with probe detection, firth]: nCase: 87 | nCon: 2615, corr p-val: 0.911, uncorr p-val: 0.833, OR: 1.38 | model: dis_status ~ 0.006[0.0e+00] + (1.380 * mod_ant[0.833]) + (1.338 * age[2.2e-05]) + (0.777 * ethnic1[0.856]) + (1.162 * ethnic2[0.678]) + (0.999 * ethnic3[0.998]) + (12.596 * ethnic4[0.039]) + (2.930 * ethnic5[0.535]) + (0.906 * ethnic6[0.840]), glm_warn [False]: nan log10 trans: False | Notes: n=2702 | DoF=8 | n iters: full : 7.00e+00, null : 6.00e+00 | Conv at last: LL change : 2.47e-10, max abs score : 8.82e-06, beta change : 9.60e-06 | Log Likes: full : -3.68e+02, null : -3.80e+02 | Method: Penalized ML | control: maxit : 2500, maxhs : 0, maxstep : 5, lconv : 1e-05, gconv : 1e-05, xconv : 1e-05, collapse : TRUE, fit : NR, call : logistf.control(maxit = n_iter) | mod control: tau : 0.5, terms.fit : NULL, call : logistf.mod.control() dtype: object	True	log_reg_warn: simpleWarning: glm.fit: fitted probabilities numerically 0 or 1 occurred			True	log_reg_warn: simpleWarning: glm.fit: fitted probabilities numerically 0 or 1 occurred			other	Sarcocystidae	Toxoplasmatinae	T. gondii
other disorders of arteries and arterioles	I77	VZV	gE_gl	No	unk	did_not_attempt	0.9071257816216216		1.234		[0.701-2.173]		48	9381						bmi, age		all		0		dis_status ~ 2.0e-05[4.7e-10] + (1.234 * mod_ant[0.466]) + (1.899 * bmi[0.012]) + (1.581 * age[0.020])		2.79	2.72	0.5	0.51	2.78	2.72					70.3	67.44			0.46609056		bmi, age	bmi : 1.17e-02, age : 2.02e-02	bmi: 1.899 [1.153-3.126], age: 1.581 [1.074-2.327]				0 15410-4 [Varicella zoster virus IgG Ab [Presence] in Serum by Immunoassay, glm]: nCase: 3591 | nCon: 237488, corr p-val: 4.67e-04, uncorr p-val: 8.47e-05, OR: 1.35 | model: dis_status ~ 4.9e-04[0.0e+00] + (1.350 * mod_ant[8.5e-05]) + (1.889 * age[0.0e+00]), glm_warn [False]: nan log10 trans: False | Notes: nan 1 5882-6 [Varicella zoster virus Ag [Presence] in Specimen by Immunofluorescence, glm]: nCase: 78 | nCon: 2489, corr p-val: 0.436, uncorr p-val: 0.17, OR: 1.383 | model: dis_status ~ 4.7e-04[1.5e-32] + (1.383 * mod_ant[0.170]) + (1.856 * age[8.0e-13]), glm_warn [False]: nan log10 trans: False | Notes: nan 2 82188-4 [Varicella zoster virus DNA [Presence] in Cerebral spinal fluid by NAA with non-probe detection, firth]: nCase: 317 | nCon: 19256, corr p-val: 0.638, uncorr p-val: 0.338, OR: 1.645 | model: dis_status ~ 0.007[0.0e+00] + (1.645 * mod_ant[0.338]) + (1.184 * age[1.4e-13]), glm_warn [False]: nan log10 trans: False | Notes: n=19573 | DoF=2 | n iters: full : 7.00e+00, null : 6.00e+00 | Conv at last: LL change : 3.81e-10, max abs score : 5.99e-07, beta change : 7.81e-07 | Log Likes: full : -1.59e+03, null : -1.61e+03 | Method: Penalized ML | control: maxit : 2500, maxhs : 0, maxstep : 5, lconv : 1e-05, gconv : 1e-05, xconv : 1e-05, collapse : TRUE, fit : NR, call : logistf.control(maxit = n_iter) | mod control: tau : 0.5, terms.fit : NULL, call : logistf.mod.control() 3 29248-2 [Varicella zoster virus DNA [Presence] in Blood by NAA with probe detection, firth]: nCase: 60 | nCon: 1451, corr p-val: 0.796, uncorr p-val: 0.529, OR: 1.565 | model: dis_status ~ 0.013[0.0e+00] + (1.565 * mod_ant[0.529]) + (1.239 * age[0.002]), glm_warn [False]: nan log10 trans: False | Notes: n=1511 | DoF=2 | n iters: full : 7.00e+00, null : 5.00e+00 | Conv at last: LL change : 2.07e-12, max abs score : 3.78e-07, beta change : 6.56e-07 | Log Likes: full : -2.42e+02, null : -2.47e+02 | Method: Penalized ML | control: maxit : 2500, maxhs : 0, maxstep : 5, lconv : 1e-05, gconv : 1e-05, xconv : 1e-05, collapse : TRUE, fit : NR, call : logistf.control(maxit = n_iter) | mod control: tau : 0.5, terms.fit : NULL, call : logistf.mod.control() 4 43588-3 [Varicella zoster virus IgM Ab [Presence] in Serum by Immunofluorescence, firth]: nCase: 82 | nCon: 1797, corr p-val: 0.819, uncorr p-val: 0.59, OR: 1.384 | model: dis_status ~ 0.004[0.0e+00] + (1.384 * mod_ant[0.590]) + (1.543 * age[2.5e-12]), glm_warn [False]: nan log10 trans: False | Notes: n=1879 | DoF=2 | n iters: full : 7.00e+00, null : 5.00e+00 | Conv at last: LL change : 5.85e-12, max abs score : 1.91e-07, beta change : 7.11e-07 | Log Likes: full : -3.07e+02, null : -3.32e+02 | Method: Penalized ML | control: maxit : 2500, maxhs : 0, maxstep : 5, lconv : 1e-05, gconv : 1e-05, xconv : 1e-05, collapse : TRUE, fit : NR, call : logistf.control(maxit = n_iter) | mod control: tau : 0.5, terms.fit : NULL, call : logistf.mod.control() dtype: object	24129 11483-5 [Varicella zoster virus DNA [Presence] in Specimen by NAA with probe detection, glm]: nCase: 816 | nCon: 35013, corr p-val: 0.04, uncorr p-val: 0.01, OR: 0.689 | model: dis_status ~ 0.004[0.0e+00] + (0.689 * mod_ant[0.010]) + (1.379 * age[1.2e-63]), glm_warn [False]: nan log10 trans: False | Notes: nan 24132 21598-8 [Varicella zoster virus DNA [Presence] in Cerebral spinal fluid by NAA with probe detection, glm]: nCase: 312 | nCon: 10150, corr p-val: 0.911, uncorr p-val: 0.838, OR: 0.965 | model: dis_status ~ 0.002[9.5e-137] + (0.965 * mod_ant[0.838]) + (1.537 * age[7.9e-34]), glm_warn [False]: nan log10 trans: False | Notes: nan 24136 8049-9 [Varicella zoster virus DNA [Presence] in Serum by NAA with probe detection, firth]: nCase: 78 | nCon: 1683, corr p-val: 0.994, uncorr p-val: 0.994, OR: 0.996 | model: dis_status ~ 0.036[0.0e+00] + (0.996 * mod_ant[0.994]) + (1.048 * age[0.510]), glm_warn [False]: nan log10 trans: False | Notes: n=1761 | DoF=2 | n iters: full : 6.00e+00, null : 5.00e+00 | Conv at last: LL change : -3.69e-12, max abs score : 3.25e-07, beta change : 8.20e-07 | Log Likes: full : -3.14e+02, null : -3.14e+02 | Method: Penalized ML | control: maxit : 2500, maxhs : 0, maxstep : 5, lconv : 1e-05, gconv : 1e-05, xconv : 1e-05, collapse : TRUE, fit : NR, call : logistf.control(maxit = n_iter) | mod control: tau : 0.5, terms.fit : NULL, call : logistf.mod.control() dtype: object	False				False				virus	Herpesviridae		alphaherpesvirus 3
diseases of capillaries	I78	BKV	VP1	No	unk	did_not_attempt	0.9731503043181818		0.983		[0.559-1.728]		50	9379						age		all		0		dis_status ~ 2.9e-04[3.1e-06] + (0.983 * mod_ant[0.952]) + (1.542 * age[0.024])		3.37	3.39	0.5	0.48	3.56	3.53					70.1	67.44			0.951524742		age	age : 2.36e-02	age: 1.542 [1.06-2.244]						False				False				virus	Polyomaviridae		polyomavirus 1
diseases of capillaries	I78	C. trach.	PorB	No	unk	did_not_attempt	0.34847246025		0.624		[0.329-1.184]		50	9379						age		all		0		dis_status ~ 4.7e-04[3.5e-08] + (0.624 * mod_ant[0.149]) + (1.531 * age[0.025])		1.02	1.12	0.48	0.43	1.02	1.11					70.1	67.44			0.148917519		age	age : 2.50e-02	age: 1.531 [1.055-2.223]				0 43404-3 [Chlamydia trachomatis DNA [Presence] in Specimen by Probe with signal amplification, firth]: nCase: 1196 | nCon: 450848, corr p-val: 9.86e-08, uncorr p-val: 8.61e-09, OR: 0.15 | model: dis_status ~ 2.4e-04[0.0e+00] + (0.150 * mod_ant[8.6e-09]) + (1.838 * age[0.0e+00]), glm_warn [False]: nan log10 trans: False | Notes: n=452044 | DoF=2 | n iters: full : 1.10e+01, null : 8.00e+00 | Conv at last: LL change : 8.82e-09, max abs score : 1.32e-08, beta change : 1.05e-08 | Log Likes: full : -7.82e+03, null : -8.28e+03 | Method: Penalized ML | control: maxit : 2500, maxhs : 0, maxstep : 5, lconv : 1e-05, gconv : 1e-05, xconv : 1e-05, collapse : TRUE, fit : NR, call : logistf.control(maxit = n_iter) | mod control: tau : 0.5, terms.fit : NULL, call : logistf.mod.control() 1 43304-5 [Chlamydia trachomatis rRNA [Presence] in Specimen by NAA with probe detection, glm]: nCase: 1804 | nCon: 774464, corr p-val: 1.06e-03, uncorr p-val: 1.60e-04, OR: 0.334 | model: dis_status ~ 2.9e-04[0.0e+00] + (0.334 * mod_ant[1.6e-04]) + (1.706 * age[1.1e-262]), glm_warn [False]: nan log10 trans: False | Notes: nan 2 6357-8 [Chlamydia trachomatis DNA [Presence] in Urine by NAA with probe detection, firth]: nCase: 277 | nCon: 246720, corr p-val: 2.16e-03, uncorr p-val: 3.44e-04, OR: 0.134 | model: dis_status ~ 2.3e-04[0.0e+00] + (0.134 * mod_ant[3.4e-04]) + (1.502 * age[0.0e+00]), glm_warn [False]: nan log10 trans: False | Notes: n=246997 | DoF=2 | n iters: full : 1.20e+01, null : 9.00e+00 | Conv at last: LL change : 4.93e-09, max abs score : 6.36e-10, beta change : 1.22e-08 | Log Likes: full : -2.09e+03, null : -2.15e+03 | Method: Penalized ML | control: maxit : 2500, maxhs : 0, maxstep : 5, lconv : 1e-05, gconv : 1e-05, xconv : 1e-05, collapse : TRUE, fit : NR, call : logistf.control(maxit = n_iter) | mod control: tau : 0.5, terms.fit : NULL, call : logistf.mod.control() 3 42931-6 [Chlamydia trachomatis rRNA [Presence] in Urine by NAA with probe detection, firth]: nCase: 512 | nCon: 131775, corr p-val: 0.011, uncorr p-val: 2.98e-03, OR: 0.316 | model: dis_status ~ 5.7e-04[0.0e+00] + (0.316 * mod_ant[0.003]) + (1.672 * age[0.0e+00]), glm_warn [False]: nan log10 trans: False | Notes: n=132287 | DoF=2 | n iters: full : 1.00e+01, null : 8.00e+00 | Conv at last: LL change : 3.28e-09, max abs score : 1.18e-09, beta change : 6.46e-09 | Log Likes: full : -3.18e+03, null : -3.35e+03 | Method: Penalized ML | control: maxit : 2500, maxhs : 0, maxstep : 5, lconv : 1e-05, gconv : 1e-05, xconv : 1e-05, collapse : TRUE, fit : NR, call : logistf.control(maxit = n_iter) | mod control: tau : 0.5, terms.fit : NULL, call : logistf.mod.control() 4 31777-6 [Chlamydia trachomatis Ag [Presence] in Specimen, firth]: nCase: 343 | nCon: 103045, corr p-val: 0.038, uncorr p-val: 0.012, OR: 0.28 | model: dis_status ~ 3.4e-04[0.0e+00] + (0.280 * mod_ant[0.012]) + (1.579 * age[0.0e+00]), glm_warn [False]: nan log10 trans: False | Notes: n=103388 | DoF=2 | n iters: full : 1.00e+01, null : 8.00e+00 | Conv at last: LL change : -1.51e-09, max abs score : 6.82e-10, beta change : 5.75e-08 | Log Likes: full : -2.22e+03, null : -2.29e+03 | Method: Penalized ML | control: maxit : 2500, maxhs : 0, maxstep : 5, lconv : 1e-05, gconv : 1e-05, xconv : 1e-05, collapse : TRUE, fit : NR, call : logistf.control(maxit = n_iter) | mod control: tau : 0.5, terms.fit : NULL, call : logistf.mod.control() 5 53926-2 [Chlamydia trachomatis rRNA [Presence] in Vaginal fluid by NAA with probe detection, firth]: nCase: 77 | nCon: 14058, corr p-val: 0.388, uncorr p-val: 0.206, OR: 0.247 | model: dis_status ~ 6.1e-04[0.0e+00] + (0.247 * mod_ant[0.206]) + (1.817 * age[2.9e-12]), glm_warn [False]: nan log10 trans: False | Notes: n=14135 | DoF=2 | n iters: full : 1.00e+01, null : 8.00e+00 | Conv at last: LL change : 1.98e-11, max abs score : 4.23e-10, beta change : 1.34e-07 | Log Likes: full : -4.47e+02, null : -4.73e+02 | Method: Penalized ML | control: maxit : 2500, maxhs : 0, maxstep : 5, lconv : 1e-05, gconv : 1e-05, xconv : 1e-05, collapse : TRUE, fit : NR, call : logistf.control(maxit = n_iter) | mod control: tau : 0.5, terms.fit : NULL, call : logistf.mod.control() 6 4993-2 [Chlamydia trachomatis rRNA [Presence] in Specimen by Probe, firth]: nCase: 141 | nCon: 51007, corr p-val: 0.411, uncorr p-val: 0.23, OR: 0.426 | model: dis_status ~ 6.9e-04[0.0e+00] + (0.426 * mod_ant[0.230]) + (1.414 * age[3.0e-07]), glm_warn [False]: nan log10 trans: False | Notes: n=51148 | DoF=2 | n iters: full : 1.00e+01, null : 8.00e+00 | Conv at last: LL change : 3.87e-12, max abs score : 9.05e-10, beta change : 2.90e-08 | Log Likes: full : -9.51e+02, null : -9.66e+02 | Method: Penalized ML | control: maxit : 2500, maxhs : 0, maxstep : 5, lconv : 1e-05, gconv : 1e-05, xconv : 1e-05, collapse : TRUE, fit : NR, call : logistf.control(maxit = n_iter) | mod control: tau : 0.5, terms.fit : NULL, call : logistf.mod.control() 7 21190-4 [Chlamydia trachomatis DNA [Presence] in Cervix by NAA with probe detection, firth]: nCase: 310 | nCon: 61672, corr p-val: 0.512, uncorr p-val: 0.321, OR: 0.61 | model: dis_status ~ 7.5e-04[0.0e+00] + (0.610 * mod_ant[0.321]) + (1.633 * age[0.0e+00]), glm_warn [False]: nan log10 trans: False | Notes: n=61982 | DoF=2 | n iters: full : 9.00e+00, null : 8.00e+00 | Conv at last: LL change : -3.87e-10, max abs score : 1.40e-09, beta change : 1.61e-08 | Log Likes: full : -1.89e+03, null : -1.94e+03 | Method: Penalized ML | control: maxit : 2500, maxhs : 0, maxstep : 5, lconv : 1e-05, gconv : 1e-05, xconv : 1e-05, collapse : TRUE, fit : NR, call : logistf.control(maxit = n_iter) | mod control: tau : 0.5, terms.fit : NULL, call : logistf.mod.control() 8 16599-3 [Chlamydia trachomatis DNA [Presence] in Blood by NAA with probe detection, firth]: nCase: 43 | nCon: 50372, corr p-val: 0.903, uncorr p-val: 0.838, OR: 0.757 | model: dis_status ~ 4.4e-05[0.0e+00] + (0.757 * mod_ant[0.838]) + (2.018 * age[3.9e-09]), glm_warn [False]: nan log10 trans: False | Notes: n=50415 | DoF=2 | n iters: full : 1.10e+01, null : 9.00e+00 | Conv at last: LL change : -1.15e-11, max abs score : 2.14e-07, beta change : 6.37e-07 | Log Likes: full : -3.25e+02, null : -3.43e+02 | Method: Penalized ML | control: maxit : 2500, maxhs : 0, maxstep : 5, lconv : 1e-05, gconv : 1e-05, xconv : 1e-05, collapse : TRUE, fit : NR, call : logistf.control(maxit = n_iter) | mod control: tau : 0.5, terms.fit : NULL, call : logistf.mod.control() 9 57287-5 [Chlamydia trachomatis rRNA [Presence] in Anal by NAA with probe detection, firth]: nCase: 39 | nCon: 19550, corr p-val: 0.962, uncorr p-val: 0.947, OR: 0.91 | model: dis_status ~ 1.8e-04[0.0e+00] + (0.910 * mod_ant[0.947]) + (1.827 * age[1.2e-08]), glm_warn [False]: nan log10 trans: False | Notes: n=19589 | DoF=2 | n iters: full : 1.00e+01, null : 9.00e+00 | Conv at last: LL change : 4.87e-11, max abs score : 6.91e-07, beta change : 1.45e-06 | Log Likes: full : -2.61e+02, null : -2.78e+02 | Method: Penalized ML | control: maxit : 2500, maxhs : 0, maxstep : 5, lconv : 1e-05, gconv : 1e-05, xconv : 1e-05, collapse : TRUE, fit : NR, call : logistf.control(maxit = n_iter) | mod control: tau : 0.5, terms.fit : NULL, call : logistf.mod.control() dtype: object	24146 45084-1 [Chlamydia trachomatis DNA [Presence] in Vaginal fluid by NAA with probe detection, firth]: nCase: 67 | nCon: 45816, corr p-val: 0.693, uncorr p-val: 0.555, OR: 1.504 | model: dis_status ~ 3.5e-04[0.0e+00] + (1.504 * mod_ant[0.555]) + (1.447 * age[4.1e-05]), glm_warn [False]: nan log10 trans: False | Notes: n=45883 | DoF=2 | n iters: full : 1.00e+01, null : 9.00e+00 | Conv at last: LL change : 4.83e-11, max abs score : 1.97e-07, beta change : 4.11e-07 | Log Likes: full : -4.91e+02, null : -5.00e+02 | Method: Penalized ML | control: maxit : 2500, maxhs : 0, maxstep : 5, lconv : 1e-05, gconv : 1e-05, xconv : 1e-05, collapse : TRUE, fit : NR, call : logistf.control(maxit = n_iter) | mod control: tau : 0.5, terms.fit : NULL, call : logistf.mod.control() 24148 50387-0 [Chlamydia trachomatis rRNA [Presence] in Cervix by NAA with probe detection, firth]: nCase: 334 | nCon: 104814, corr p-val: 0.946, uncorr p-val: 0.917, OR: 1.047 | model: dis_status ~ 5.7e-04[0.0e+00] + (1.047 * mod_ant[0.917]) + (1.552 * age[0.0e+00]), glm_warn [False]: nan log10 trans: False | Notes: n=105148 | DoF=2 | n iters: full : 9.00e+00, null : 8.00e+00 | Conv at last: LL change : -7.70e-10, max abs score : 1.60e-08, beta change : 4.85e-08 | Log Likes: full : -2.20e+03, null : -2.25e+03 | Method: Penalized ML | control: maxit : 2500, maxhs : 0, maxstep : 5, lconv : 1e-05, gconv : 1e-05, xconv : 1e-05, collapse : TRUE, fit : NR, call : logistf.control(maxit = n_iter) | mod control: tau : 0.5, terms.fit : NULL, call : logistf.mod.control() 24151 57288-3 [Chlamydia trachomatis rRNA [Presence] in Nasopharynx by NAA with probe detection, firth]: nCase: 17 | nCon: 5206, corr p-val: 0.668, uncorr p-val: 0.506, OR: 3.1 | model: dis_status ~ 1.8e-04[0.0e+00] + (3.100 * mod_ant[0.506]) + (2.104 * age[4.9e-07]), glm_warn [False]: nan log10 trans: False | Notes: n=5223 | DoF=2 | n iters: full : 1.00e+01, null : 8.00e+00 | Conv at last: LL change : 8.92e-11, max abs score : 3.99e-06, beta change : 9.27e-06 | Log Likes: full : -9.91e+01, null : -1.12e+02 | Method: Penalized ML | control: maxit : 2500, maxhs : 0, maxstep : 5, lconv : 1e-05, gconv : 1e-05, xconv : 1e-05, collapse : TRUE, fit : NR, call : logistf.control(maxit = n_iter) | mod control: tau : 0.5, terms.fit : NULL, call : logistf.mod.control() 24152 6349-5 [Chlamydia trachomatis [Presence] in Specimen by Organism specific culture, firth]: nCase: 33 | nCon: 8535, corr p-val: 0.747, uncorr p-val: 0.623, OR: 2.214 | model: dis_status ~ 5.4e-04[0.0e+00] + (2.214 * mod_ant[0.623]) + (1.670 * age[6.6e-08]), glm_warn [False]: nan log10 trans: False | Notes: n=8568 | DoF=2 | n iters: full : 9.00e+00, null : 8.00e+00 | Conv at last: LL change : 8.01e-11, max abs score : 2.56e-06, beta change : 4.86e-06 | Log Likes: full : -1.98e+02, null : -2.13e+02 | Method: Penalized ML | control: maxit : 2500, maxhs : 0, maxstep : 5, lconv : 1e-05, gconv : 1e-05, xconv : 1e-05, collapse : TRUE, fit : NR, call : logistf.control(maxit = n_iter) | mod control: tau : 0.5, terms.fit : NULL, call : logistf.mod.control() 24153 6356-0 [Chlamydia trachomatis DNA [Presence] in Genital specimen by NAA with probe detection, firth]: nCase: 56 | nCon: 62689, corr p-val: 0.826, uncorr p-val: 0.734, OR: 1.346 | model: dis_status ~ 8.7e-05[0.0e+00] + (1.346 * mod_ant[0.734]) + (1.761 * age[3.9e-09]), glm_warn [False]: nan log10 trans: False | Notes: n=62745 | DoF=2 | n iters: full : 1.10e+01, null : 9.00e+00 | Conv at last: LL change : 5.91e-11, max abs score : 9.88e-08, beta change : 2.29e-07 | Log Likes: full : -4.27e+02, null : -4.45e+02 | Method: Penalized ML | control: maxit : 2500, maxhs : 0, maxstep : 5, lconv : 1e-05, gconv : 1e-05, xconv : 1e-05, collapse : TRUE, fit : NR, call : logistf.control(maxit = n_iter) | mod control: tau : 0.5, terms.fit : NULL, call : logistf.mod.control() dtype: object	False				False				bacteria	Chlamydiaceae		C. trachomatis
diseases of capillaries	I78	CMV	pp150_Nter	No	unk	did_not_attempt	0.7103567766176471		1.101		[0.819-1.480]		50	9379						age		all		0		dis_status ~ 2.3e-04[8.1e-10] + (1.101 * mod_ant[0.523]) + (1.523 * age[0.028])		2.66	2.53	0.97	0.97	3.2	2.78					70.1	67.44			0.522957438		age	age : 2.79e-02	age: 1.523 [1.047-2.216]				0 49539-0 [Cytomegalovirus IgM Ab [Presence] in Serum or Plasma by Immunofluorescence, glm]: nCase: 176 | nCon: 30050, corr p-val: 0.08, uncorr p-val: 0.03, OR: 1.877 | model: dis_status ~ 0.001[1.0e-116] + (1.877 * mod_ant[0.030]) + (1.292 * age[8.5e-08]), glm_warn [False]: nan log10 trans: False | Notes: nan 1 30326-3 [Cytomegalovirus DNA [Presence] in Cerebral spinal fluid by NAA with probe detection, firth]: nCase: 20 | nCon: 5722, corr p-val: 0.431, uncorr p-val: 0.246, OR: 9.622 | model: dis_status ~ 0.001[0.0e+00] + (9.622 * mod_ant[0.246]) + (1.190 * age[0.089]), glm_warn [False]: nan log10 trans: False | Notes: n=5742 | DoF=2 | n iters: full : 1.00e+01, null : 8.00e+00 | Conv at last: LL change : 2.19e-12, max abs score : 1.21e-06, beta change : 1.45e-06 | Log Likes: full : -1.29e+02, null : -1.31e+02 | Method: Penalized ML | control: maxit : 2500, maxhs : 0, maxstep : 5, lconv : 1e-05, gconv : 1e-05, xconv : 1e-05, collapse : TRUE, fit : NR, call : logistf.control(maxit = n_iter) | mod control: tau : 0.5, terms.fit : NULL, call : logistf.mod.control() 2 82189-2 [Cytomegalovirus DNA [Presence] in Cerebral spinal fluid by NAA with non-probe detection, firth]: nCase: 48 | nCon: 23245, corr p-val: 0.497, uncorr p-val: 0.304, OR: 6.822 | model: dis_status ~ 0.001[0.0e+00] + (6.822 * mod_ant[0.304]) + (1.091 * age[0.135]), glm_warn [False]: nan log10 trans: False | Notes: n=23293 | DoF=2 | n iters: full : 9.00e+00, null : 9.00e+00 | Conv at last: LL change : 1.91e-10, max abs score : 6.26e-06, beta change : 5.76e-06 | Log Likes: full : -3.40e+02, null : -3.41e+02 | Method: Penalized ML | control: maxit : 2500, maxhs : 0, maxstep : 5, lconv : 1e-05, gconv : 1e-05, xconv : 1e-05, collapse : TRUE, fit : NR, call : logistf.control(maxit = n_iter) | mod control: tau : 0.5, terms.fit : NULL, call : logistf.mod.control() 3 22239-8 [Cytomegalovirus Ab [Presence] in Serum or Plasma, glm]: nCase: 21 | nCon: 5382, corr p-val: 0.497, uncorr p-val: 0.308, OR: 1.648 | model: dis_status ~ 0.020[5.1e-10] + (1.648 * mod_ant[0.308]) + (0.687 * age[8.1e-04]), glm_warn [False]: nan log10 trans: False | Notes: nan 4 24119-0 [Cytomegalovirus IgM Ab [Presence] in Serum or Plasma by Immunoassay, glm]: nCase: 406 | nCon: 48176, corr p-val: 0.625, uncorr p-val: 0.43, OR: 1.186 | model: dis_status ~ 0.003[0.0e+00] + (1.186 * mod_ant[0.430]) + (1.265 * age[2.8e-19]), glm_warn [False]: nan log10 trans: False | Notes: nan dtype: object	24155 13949-3 [Cytomegalovirus IgG Ab [Presence] in Serum or Plasma by Immunoassay, glm]: nCase: 412 | nCon: 62947, corr p-val: 0.285, uncorr p-val: 0.138, OR: 0.861 | model: dis_status ~ 0.005[3.7e-302] + (0.861 * mod_ant[0.138]) + (1.085 * age[0.002]), glm_warn [False]: nan log10 trans: False | Notes: nan 24157 22244-8 [Cytomegalovirus IgG Ab [Presence] in Serum or Plasma, glm]: nCase: 271 | nCon: 40763, corr p-val: 0.186, uncorr p-val: 0.084, OR: 0.805 | model: dis_status ~ 0.002[1.1e-152] + (0.805 * mod_ant[0.084]) + (1.251 * age[6.0e-09]), glm_warn [False]: nan log10 trans: False | Notes: nan 24159 30246-3 [Cytomegalovirus DNA [Presence] in Serum or Plasma by NAA with probe detection, firth]: nCase: 84 | nCon: 8620, corr p-val: 0.668, uncorr p-val: 0.509, OR: 0.709 | model: dis_status ~ 0.010[0.0e+00] + (0.709 * mod_ant[0.509]) + (0.994 * age[0.907]), glm_warn [False]: nan log10 trans: False | Notes: n=8704 | DoF=2 | n iters: full : 8.00e+00, null : 7.00e+00 | Conv at last: LL change : -1.60e-11, max abs score : 1.67e-09, beta change : 7.91e-08 | Log Likes: full : -4.67e+02, null : -4.67e+02 | Method: Penalized ML | control: maxit : 2500, maxhs : 0, maxstep : 5, lconv : 1e-05, gconv : 1e-05, xconv : 1e-05, collapse : TRUE, fit : NR, call : logistf.control(maxit = n_iter) | mod control: tau : 0.5, terms.fit : NULL, call : logistf.mod.control() dtype: object	False				False				virus	Herpesviridae	Betaherpesvirinae	betaherpesvirus 5
diseases of capillaries	I78	EBV	ZEBRA	No	unk	did_not_attempt	0.7103567766176471		0.879		[0.596-1.295]		50	9379						age		all		0		dis_status ~ 3.9e-04[6.9e-08] + (0.879 * mod_ant[0.513]) + (1.549 * age[0.021])		3.04	3.09	0.67	0.67	3.23	3.3					70.1	67.44			0.513397489		age	age : 2.12e-02	age: 1.549 [1.068-2.247]				0 5005-4 [Epstein Barr virus DNA [Presence] in Specimen by NAA with probe detection, glm]: nCase: 70 | nCon: 12710, corr p-val: 0.29, uncorr p-val: 0.143, OR: 0.534 | model: dis_status ~ 0.002[1.6e-50] + (0.534 * mod_ant[0.143]) + (1.197 * age[0.009]), glm_warn [False]: nan log10 trans: False | Notes: nan 1 5002-1 [Epstein Barr virus DNA [Presence] in Blood by NAA with probe detection, firth]: nCase: 29 | nCon: 3894, corr p-val: 0.411, uncorr p-val: 0.232, OR: 0.415 | model: dis_status ~ 0.007[0.0e+00] + (0.415 * mod_ant[0.232]) + (1.063 * age[0.457]), glm_warn [False]: nan log10 trans: False | Notes: n=3923 | DoF=2 | n iters: full : 9.00e+00, null : 7.00e+00 | Conv at last: LL change : 2.73e-12, max abs score : 8.16e-08, beta change : 2.43e-07 | Log Likes: full : -1.66e+02, null : -1.67e+02 | Method: Penalized ML | control: maxit : 2500, maxhs : 0, maxstep : 5, lconv : 1e-05, gconv : 1e-05, xconv : 1e-05, collapse : TRUE, fit : NR, call : logistf.control(maxit = n_iter) | mod control: tau : 0.5, terms.fit : NULL, call : logistf.mod.control() 2 5156-5 [Epstein Barr virus nuclear IgG Ab [Presence] in Serum by Immunoassay, glm]: nCase: 167 | nCon: 14535, corr p-val: 0.411, uncorr p-val: 0.232, OR: 0.774 | model: dis_status ~ 0.003[5.0e-101] + (0.774 * mod_ant[0.232]) + (1.356 * age[1.5e-11]), glm_warn [False]: nan log10 trans: False | Notes: nan 3 24115-8 [Epstein Barr virus capsid IgM Ab [Presence] in Serum by Immunoassay, glm]: nCase: 352 | nCon: 48686, corr p-val: 0.555, uncorr p-val: 0.357, OR: 0.769 | model: dis_status ~ 0.002[3.2e-271] + (0.769 * mod_ant[0.357]) + (1.312 * age[3.7e-19]), glm_warn [False]: nan log10 trans: False | Notes: nan 4 24114-1 [Epstein Barr virus capsid IgG Ab [Presence] in Serum by Immunoassay, glm]: nCase: 482 | nCon: 76930, corr p-val: 0.625, uncorr p-val: 0.458, OR: 0.884 | model: dis_status ~ 0.002[1.6e-255] + (0.884 * mod_ant[0.458]) + (1.239 * age[1.9e-14]), glm_warn [False]: nan log10 trans: False | Notes: nan dtype: object	24165 22296-8 [Epstein Barr virus nuclear Ab [Presence] in Serum, glm]: nCase: 160 | nCon: 12025, corr p-val: 0.011, uncorr p-val: 2.62e-03, OR: 2.527 | model: dis_status ~ 0.001[8.9e-113] + (2.527 * mod_ant[0.003]) + (1.523 * age[9.1e-27]), glm_warn [False]: nan log10 trans: False | Notes: nan 24168 30339-6 [Epstein Barr virus capsid IgG Ab [Presence] in Serum, glm]: nCase: 248 | nCon: 38664, corr p-val: 0.134, uncorr p-val: 0.055, OR: 1.835 | model: dis_status ~ 0.001[1.4e-107] + (1.835 * mod_ant[0.055]) + (1.269 * age[7.4e-10]), glm_warn [False]: nan log10 trans: False | Notes: nan 24169 30340-4 [Epstein Barr virus capsid IgM Ab [Presence] in Serum, glm]: nCase: 288 | nCon: 39365, corr p-val: 0.625, uncorr p-val: 0.458, OR: 1.174 | model: dis_status ~ 0.002[1.2e-270] + (1.174 * mod_ant[0.458]) + (1.338 * age[1.3e-21]), glm_warn [False]: nan log10 trans: False | Notes: nan 24170 40751-0 [Epstein Barr virus capsid IgM Ab [Presence] in Serum by Immunofluorescence, firth]: nCase: 75 | nCon: 6298, corr p-val: 0.622, uncorr p-val: 0.405, OR: 1.646 | model: dis_status ~ 9.8e-04[0.0e+00] + (1.646 * mod_ant[0.405]) + (1.607 * age[2.3e-14]), glm_warn [False]: nan log10 trans: False | Notes: n=6373 | DoF=2 | n iters: full : 8.00e+00, null : 7.00e+00 | Conv at last: LL change : 2.57e-11, max abs score : 7.55e-07, beta change : 1.76e-06 | Log Likes: full : -3.73e+02, null : -4.02e+02 | Method: Penalized ML | control: maxit : 2500, maxhs : 0, maxstep : 5, lconv : 1e-05, gconv : 1e-05, xconv : 1e-05, collapse : TRUE, fit : NR, call : logistf.control(maxit = n_iter) | mod control: tau : 0.5, terms.fit : NULL, call : logistf.mod.control() 24171 40752-8 [Epstein Barr virus early IgG Ab [Presence] in Serum by Immunoassay, glm]: nCase: 119 | nCon: 18236, corr p-val: 0.086, uncorr p-val: 0.033, OR: 1.836 | model: dis_status ~ 0.003[1.0e-86] + (1.836 * mod_ant[0.033]) + (1.044 * age[0.375]), glm_warn [False]: nan log10 trans: False | Notes: nan 24172 49178-7 [Epstein Barr virus Ab [Presence] in Serum, firth]: nCase: 52 | nCon: 53780, corr p-val: 0.625, uncorr p-val: 0.448, OR: 1.495 | model: dis_status ~ 1.0e-04[0.0e+00] + (1.495 * mod_ant[0.448]) + (1.694 * age[1.1e-11]), glm_warn [False]: nan log10 trans: False | Notes: n=53832 | DoF=2 | n iters: full : 1.10e+01, null : 9.00e+00 | Conv at last: LL change : -2.85e-10, max abs score : 1.21e-07, beta change : 2.18e-07 | Log Likes: full : -3.85e+02, null : -4.08e+02 | Method: Penalized ML | control: maxit : 2500, maxhs : 0, maxstep : 5, lconv : 1e-05, gconv : 1e-05, xconv : 1e-05, collapse : TRUE, fit : NR, call : logistf.control(maxit = n_iter) | mod control: tau : 0.5, terms.fit : NULL, call : logistf.mod.control() 24176 59183-4 [Epstein Barr virus early diffuse IgG Ab [Presence] in Serum, glm]: nCase: 236 | nCon: 13982, corr p-val: 0.363, uncorr p-val: 0.187, OR: 1.225 | model: dis_status ~ 0.006[3.0e-74] + (1.225 * mod_ant[0.187]) + (1.188 * age[1.9e-04]), glm_warn [False]: nan log10 trans: False | Notes: nan 24177 7883-2 [Epstein Barr virus nuclear IgG Ab [Presence] in Serum, glm]: nCase: 46 | nCon: 22622, corr p-val: 0.946, uncorr p-val: 0.901, OR: 1.062 | model: dis_status ~ 8.2e-04[2.2e-48] + (1.062 * mod_ant[0.901]) + (1.194 * age[0.035]), glm_warn [False]: nan log10 trans: False | Notes: nan dtype: object	False				False				virus	Herpesviridae		gammaherpesvirus 4
diseases of capillaries	I78	HBV	HBc	Yes	unk	replicated	0.058403115	3.151029909902868e-12	0.435	0.619	[0.246-0.768]	[0.544-0.703]	50	9379	3328	420131	13952-7	Hepatitis B virus core Ab [Presence] in Serum or Plasma by Immunoassay	glm			all	all	0	0	dis_status ~ 0.008[1.1e-145] + (0.435 * mod_ant[0.004])	dis_status ~ 0.008[0.0e+00] + (0.619 * mod_ant[2.3e-13])	0.42	0.67	0.48	0.64	0.3	0.7	370637	49494	3074	254	70.1	67.44	61.46	53.65	0.004130888	2.25073564993062e-13							0 31204-1 [Hepatitis B virus core IgM Ab [Presence] in Serum, firth]: nCase: 817 | nCon: 1775979, corr p-val: 2.30e-06, uncorr p-val: 2.37e-07, OR: 0.173 | model: dis_status ~ 4.7e-04[0.0e+00] + (0.173 * mod_ant[2.4e-07]), glm_warn [False]: nan log10 trans: False | Notes: n=1776796 | DoF=1 | n iters: full : 1.30e+01, null : 1.10e+01 | Conv at last: LL change : 1.82e-12, max abs score : 1.11e-13, beta change : 2.92e-09 | Log Likes: full : -7.08e+03, null : -7.09e+03 | Method: Penalized ML | control: maxit : 2500, maxhs : 0, maxstep : 5, lconv : 1e-05, gconv : 1e-05, xconv : 1e-05, collapse : TRUE, fit : NR, call : logistf.control(maxit = n_iter) | mod control: tau : 0.5, terms.fit : NULL, call : logistf.mod.control() 1 10900-9 [Hepatitis B virus surface Ab [Presence] in Serum by Immunoassay, glm]: nCase: 733 | nCon: 256310, corr p-val: 5.25e-05, uncorr p-val: 6.25e-06, OR: 0.71 | model: dis_status ~ 0.003[0.0e+00] + (0.710 * mod_ant[6.3e-06]), glm_warn [False]: nan log10 trans: False | Notes: nan 2 16933-4 [Hepatitis B virus core Ab [Presence] in Serum, glm]: nCase: 1141 | nCon: 217638, corr p-val: 1.91e-04, uncorr p-val: 2.58e-05, OR: 0.629 | model: dis_status ~ 0.005[0.0e+00] + (0.629 * mod_ant[2.6e-05]), glm_warn [False]: nan log10 trans: False | Notes: nan 3 13954-3 [Hepatitis B virus e Ag [Presence] in Serum or Plasma by Immunoassay, glm]: nCase: 451 | nCon: 61617, corr p-val: 7.39e-03, uncorr p-val: 1.47e-03, OR: 0.444 | model: dis_status ~ 0.008[0.0e+00] + (0.444 * mod_ant[0.001]), glm_warn [False]: nan log10 trans: False | Notes: nan 4 29610-3 [Hepatitis B virus DNA [Presence] in Serum or Plasma by NAA with probe detection, glm]: nCase: 88 | nCon: 11757, corr p-val: 0.032, uncorr p-val: 9.46e-03, OR: 0.418 | model: dis_status ~ 0.009[0.0e+00] + (0.418 * mod_ant[0.009]), glm_warn [False]: nan log10 trans: False | Notes: nan 5 51914-0 [Hepatitis B virus core IgG+IgM Ab [Presence] in Serum, glm]: nCase: 980 | nCon: 160253, corr p-val: 0.169, uncorr p-val: 0.074, OR: 0.846 | model: dis_status ~ 0.006[0.0e+00] + (0.846 * mod_ant[0.074]), glm_warn [False]: nan log10 trans: False | Notes: nan 6 5196-1 [Hepatitis B virus surface Ag [Presence] in Serum or Plasma by Immunoassay, glm]: nCase: 8147 | nCon: 1582270, corr p-val: 0.169, uncorr p-val: 0.074, OR: 0.781 | model: dis_status ~ 0.005[0.0e+00] + (0.781 * mod_ant[0.074]), glm_warn [False]: nan log10 trans: False | Notes: nan 7 13953-5 [Hepatitis B virus e Ab [Presence] in Serum or Plasma by Immunoassay, glm]: nCase: 225 | nCon: 41481, corr p-val: 0.331, uncorr p-val: 0.166, OR: 0.805 | model: dis_status ~ 0.006[0.0e+00] + (0.805 * mod_ant[0.166]), glm_warn [False]: nan log10 trans: False | Notes: nan 8 33463-1 [Hepatitis B virus e IgG Ab [Presence] in Serum by Immunoassay, firth]: nCase: 30 | nCon: 2677, corr p-val: 0.365, uncorr p-val: 0.191, OR: 0.388 | model: dis_status ~ 0.012[0.0e+00] + (0.388 * mod_ant[0.191]), glm_warn [False]: nan log10 trans: False | Notes: n=2707 | DoF=1 | n iters: full : 9.00e+00, null : 8.00e+00 | Conv at last: LL change : 2.84e-14, max abs score : 6.00e-15, beta change : 8.50e-10 | Log Likes: full : -1.62e+02, null : -1.63e+02 | Method: Penalized ML | control: maxit : 2500, maxhs : 0, maxstep : 5, lconv : 1e-05, gconv : 1e-05, xconv : 1e-05, collapse : TRUE, fit : NR, call : logistf.control(maxit = n_iter) | mod control: tau : 0.5, terms.fit : NULL, call : logistf.mod.control() dtype: object	24189 22322-2 [Hepatitis B virus surface Ab [Presence] in Serum, glm]: nCase: 3974 | nCon: 1942785, corr p-val: 1.05e-36, uncorr p-val: 8.30e-39, OR: 1.567 | model: dis_status ~ 0.002[0.0e+00] + (1.567 * mod_ant[8.3e-39]), glm_warn [False]: nan log10 trans: False | Notes: nan 24190 24113-3 [Hepatitis B virus core IgM Ab [Presence] in Serum or Plasma by Immunoassay, glm]: nCase: 1900 | nCon: 386159, corr p-val: 0.97, uncorr p-val: 0.963, OR: 1.013 | model: dis_status ~ 0.005[0.0e+00] + (1.013 * mod_ant[0.963]), glm_warn [False]: nan log10 trans: False | Notes: nan 24193 32685-0 [Hepatitis B virus core IgG Ab [Presence] in Serum, glm]: nCase: 608 | nCon: 68963, corr p-val: 0.978, uncorr p-val: 0.978, OR: 1.004 | model: dis_status ~ 0.009[0.0e+00] + (1.004 * mod_ant[0.978]), glm_warn [False]: nan log10 trans: False | Notes: nan 24196 5195-3 [Hepatitis B virus surface Ag [Presence] in Serum, glm]: nCase: 7796 | nCon: 3490573, corr p-val: 0.946, uncorr p-val: 0.923, OR: 1.014 | model: dis_status ~ 0.002[0.0e+00] + (1.014 * mod_ant[0.923]), glm_warn [False]: nan log10 trans: False | Notes: nan 24198 65633-0 [Hepatitis B virus surface Ag [Presence] in Serum or Plasma by Confirmatory method, glm]: nCase: 75 | nCon: 21894, corr p-val: 0.803, uncorr p-val: 0.707, OR: 1.112 | model: dis_status ~ 0.003[0.0e+00] + (1.112 * mod_ant[0.707]), glm_warn [False]: nan log10 trans: False | Notes: nan dtype: object	False		0		False		0		virus	Hepadnaviridae		Hepatitis B virus
diseases of capillaries	I78	HCV	NS3	Yes	unk	replicated	0.058403115	4.746691019606539e-27	0.554	0.246	[0.36-0.853]	[0.192-0.315]	50	9379	1395	83095	11259-9	Hepatitis C virus RNA [Presence] in Serum or Plasma by NAA with probe detection	glm			all	all	0	0	dis_status ~ 0.011[4.4e-53] + (0.554 * mod_ant[0.007])	dis_status ~ 0.019[0.0e+00] + (0.246 * mod_ant[1.5e-28])	1.16	1.37	0.6	0.55	1.31	1.49	69148	13947	1329	66	70.1	67.44	64.57	56.04	0.007323037	1.50688603797033e-28							0 16128-1 [Hepatitis C virus Ab [Presence] in Serum, glm]: nCase: 7751 | nCon: 1209051, corr p-val: 3.91e-23, uncorr p-val: 1.55e-24, OR: 0.546 | model: dis_status ~ 0.007[0.0e+00] + (0.546 * mod_ant[1.6e-24]), glm_warn [False]: nan log10 trans: False | Notes: nan 1 13955-0 [Hepatitis C virus Ab [Presence] in Serum or Plasma by Immunoassay, glm]: nCase: 10919 | nCon: 4068750, corr p-val: 1.15e-06, uncorr p-val: 1.09e-07, OR: 0.66 | model: dis_status ~ 0.003[0.0e+00] + (0.660 * mod_ant[1.1e-07]), glm_warn [False]: nan log10 trans: False | Notes: nan 2 16129-9 [Hepatitis C virus IgG Ab [Presence] in Serum, glm]: nCase: 1250 | nCon: 91873, corr p-val: 0.032, uncorr p-val: 9.95e-03, OR: 0.558 | model: dis_status ~ 0.014[0.0e+00] + (0.558 * mod_ant[0.010]), glm_warn [False]: nan log10 trans: False | Notes: nan 3 5199-5 [Hepatitis C virus Ab [Presence] in Serum by Immunoblot, firth]: nCase: 20 | nCon: 1640, corr p-val: 0.186, uncorr p-val: 0.083, OR: 0.395 | model: dis_status ~ 0.016[0.0e+00] + (0.395 * mod_ant[0.083]), glm_warn [False]: nan log10 trans: False | Notes: n=1660 | DoF=1 | n iters: full : 8.00e+00, null : 8.00e+00 | Conv at last: LL change : 3.25e-11, max abs score : 3.21e-11, beta change : 4.32e-06 | Log Likes: full : -1.04e+02, null : -1.06e+02 | Method: Penalized ML | control: maxit : 2500, maxhs : 0, maxstep : 5, lconv : 1e-05, gconv : 1e-05, xconv : 1e-05, collapse : TRUE, fit : NR, call : logistf.control(maxit = n_iter) | mod control: tau : 0.5, terms.fit : NULL, call : logistf.mod.control() 4 5012-0 [Hepatitis C virus RNA [Presence] in Specimen by NAA with probe detection, firth]: nCase: 19 | nCon: 4276, corr p-val: 0.838, uncorr p-val: 0.751, OR: 0.832 | model: dis_status ~ 0.005[0.0e+00] + (0.832 * mod_ant[0.751]), glm_warn [False]: nan log10 trans: False | Notes: n=4295 | DoF=1 | n iters: full : 9.00e+00, null : 9.00e+00 | Conv at last: LL change : -2.42e-13, max abs score : 2.22e-15, beta change : 1.02e-08 | Log Likes: full : -1.20e+02, null : -1.20e+02 | Method: Penalized ML | control: maxit : 2500, maxhs : 0, maxstep : 5, lconv : 1e-05, gconv : 1e-05, xconv : 1e-05, collapse : TRUE, fit : NR, call : logistf.control(maxit = n_iter) | mod control: tau : 0.5, terms.fit : NULL, call : logistf.mod.control() 5 40726-2 [Hepatitis C virus IgG Ab [Presence] in Serum or Plasma by Immunoassay, firth]: nCase: 32 | nCon: 7977, corr p-val: 0.946, uncorr p-val: 0.913, OR: 0.858 | model: dis_status ~ 0.004[0.0e+00] + (0.858 * mod_ant[0.913]), glm_warn [False]: nan log10 trans: False | Notes: n=8009 | DoF=1 | n iters: full : 9.00e+00, null : 9.00e+00 | Conv at last: LL change : 4.26e-13, max abs score : 7.61e-15, beta change : 4.57e-08 | Log Likes: full : -2.07e+02, null : -2.07e+02 | Method: Penalized ML | control: maxit : 2500, maxhs : 0, maxstep : 5, lconv : 1e-05, gconv : 1e-05, xconv : 1e-05, collapse : TRUE, fit : NR, call : logistf.control(maxit = n_iter) | mod control: tau : 0.5, terms.fit : NULL, call : logistf.mod.control() dtype: object		False		0		False		0		virus	Flaviviridae		Hepacivirus C
diseases of capillaries	I78	HHV-6	IE1A	No	unk	did_not	0.1443713645454545	0.437821988781446	0.547	0.267	[0.313-0.956]	[0.002-2.020]	50	9379	20	3131	29495-9	Herpes virus 6 DNA [Presence] in Specimen by NAA with probe detection	firth	age	age	all	all	0	0	dis_status ~ 9.4e-04[1.7e-06] + (0.547 * mod_ant[0.034]) + (1.565 * age[0.019])	dis_status ~ 0.003[0.0e+00] + (0.267 * mod_ant[0.257]) + (1.241 * age[0.024])	2.17	2.29	0.48	0.44	2.22	2.3	2773	358	20	0	70.1	67.44	44.45	31.41	0.03423726	0.256520694018941	age	age : 1.86e-02	age: 1.565 [1.078-2.272]	age : 2.39e-02	age: 1.241 [1.029-1.501]	n=3151 | DoF=2 | n iters: full : 1.00e+01, null : 7.00e+00 | Conv at last: LL change : -1.11e-12, max abs score : 8.58e-08, beta change : 5.96e-07 | Log Likes: full : -1.13e+02, null : -1.17e+02 | Method: Penalized ML | control: maxit : 2500, maxhs : 0, maxstep : 5, lconv : 1e-05, gconv : 1e-05, xconv : 1e-05, collapse : TRUE, fit : NR, call : logistf.control(maxit = n_iter) | mod control: tau : 0.5, terms.fit : NULL, call : logistf.mod.control()		24207 33942-4 [Herpes virus 6 DNA [Presence] in Cerebral spinal fluid by NAA with probe detection, firth]: nCase: 27 | nCon: 5971, corr p-val: 0.192, uncorr p-val: 0.088, OR: 6.356 | model: dis_status ~ 0.001[0.0e+00] + (6.356 * mod_ant[0.088]) + (1.262 * age[0.010]), glm_warn [False]: nan log10 trans: False | Notes: n=5998 | DoF=2 | n iters: full : 1.00e+01, null : 8.00e+00 | Conv at last: LL change : -1.88e-12, max abs score : 8.99e-07, beta change : 9.71e-07 | Log Likes: full : -1.65e+02, null : -1.69e+02 | Method: Penalized ML | control: maxit : 2500, maxhs : 0, maxstep : 5, lconv : 1e-05, gconv : 1e-05, xconv : 1e-05, collapse : TRUE, fit : NR, call : logistf.control(maxit = n_iter) | mod control: tau : 0.5, terms.fit : NULL, call : logistf.mod.control() 24208 82192-6 [Herpes virus 6 DNA [Presence] in Cerebral spinal fluid by NAA with non-probe detection, firth]: nCase: 38 | nCon: 21580, corr p-val: 0.104, uncorr p-val: 0.041, OR: 5.364 | model: dis_status ~ 0.001[0.0e+00] + (5.364 * mod_ant[0.041]) + (1.061 * age[0.354]), glm_warn [False]: nan log10 trans: False | Notes: n=21618 | DoF=2 | n iters: full : 1.00e+01, null : 9.00e+00 | Conv at last: LL change : -5.92e-11, max abs score : 4.32e-07, beta change : 3.20e-07 | Log Likes: full : -2.72e+02, null : -2.75e+02 | Method: Penalized ML | control: maxit : 2500, maxhs : 0, maxstep : 5, lconv : 1e-05, gconv : 1e-05, xconv : 1e-05, collapse : TRUE, fit : NR, call : logistf.control(maxit = n_iter) | mod control: tau : 0.5, terms.fit : NULL, call : logistf.mod.control() dtype: object	False		0		False		0		virus	Herpesviridae	Betaherpesvirinae	betaherpesvirus 6
diseases of capillaries	I78	HHV-7	U14	No	unk	did_not_attempt	0.3175184858823529		0.625		[0.345-1.130]		50	9379						age		all		0		dis_status ~ 0.001[1.3e-05] + (0.625 * mod_ant[0.120]) + (1.529 * age[0.025])		2.64	2.74	0.45	0.44	2.71	2.78					70.1	67.44			0.119951428		age	age : 2.51e-02	age: 1.529 [1.055-2.217]						False				False				virus	Herpesviridae	Betaherpesvirinae	betaherpesvirus 7
diseases of capillaries	I78	HIV	env	Yes	unk	replicated	0.223830765	0.0034050801933498	0.589	0.296	[0.329-1.054]	[0.111-0.627]	50	9379	201	34753	68961-2	HIV 1 Ab [Presence] in Serum, Plasma or Blood by Rapid immunoassay	firth	age	age	all	all	0	0	dis_status ~ 5.6e-04[9.1e-08] + (0.589 * mod_ant[0.075]) + (1.554 * age[0.020])	dis_status ~ 0.002[0.0e+00] + (0.296 * mod_ant[5.7e-04]) + (1.248 * age[4.6e-07])	1.44	1.54	0.47	0.39	1.55	1.59	31811	2942	196	5	70.1	67.44	48.76	43.35	0.074610255	0.0005675133655583	age	age : 2.05e-02	age: 1.554 [1.07-2.257]	age : 4.59e-07	age: 1.248 [1.147-1.355]	n=34954 | DoF=2 | n iters: full : 9.00e+00, null : 7.00e+00 | Conv at last: LL change : -1.59e-10, max abs score : 4.52e-09, beta change : 9.46e-08 | Log Likes: full : -1.21e+03, null : -1.23e+03 | Method: Penalized ML | control: maxit : 2500, maxhs : 0, maxstep : 5, lconv : 1e-05, gconv : 1e-05, xconv : 1e-05, collapse : TRUE, fit : NR, call : logistf.control(maxit = n_iter) | mod control: tau : 0.5, terms.fit : NULL, call : logistf.mod.control()	0 25835-0 [HIV 1 RNA [Presence] in Serum or Plasma by NAA with probe detection, firth]: nCase: 79 | nCon: 17483, corr p-val: 4.55e-03, uncorr p-val: 8.67e-04, OR: 0.266 | model: dis_status ~ 3.6e-04[0.0e+00] + (0.266 * mod_ant[8.7e-04]) + (1.682 * age[1.1e-13]), glm_warn [False]: nan log10 trans: False | Notes: n=17562 | DoF=2 | n iters: full : 9.00e+00, null : 8.00e+00 | Conv at last: LL change : 1.29e-10, max abs score : 1.89e-06, beta change : 4.10e-06 | Log Likes: full : -4.67e+02, null : -5.00e+02 | Method: Penalized ML | control: maxit : 2500, maxhs : 0, maxstep : 5, lconv : 1e-05, gconv : 1e-05, xconv : 1e-05, collapse : TRUE, fit : NR, call : logistf.control(maxit = n_iter) | mod control: tau : 0.5, terms.fit : NULL, call : logistf.mod.control() 1 5221-7 [HIV 1 Ab [Presence] in Serum or Plasma by Immunoblot, glm]: nCase: 50 | nCon: 6216, corr p-val: 0.011, uncorr p-val: 2.53e-03, OR: 0.413 | model: dis_status ~ 0.001[4.1e-29] + (0.413 * mod_ant[0.003]) + (1.528 * age[5.8e-06]), glm_warn [False]: nan log10 trans: False | Notes: nan 2 7917-8 [HIV 1 Ab [Presence] in Serum, firth]: nCase: 185 | nCon: 25434, corr p-val: 0.693, uncorr p-val: 0.561, OR: 0.483 | model: dis_status ~ 9.6e-04[0.0e+00] + (0.483 * mod_ant[0.561]) + (1.441 * age[0.0e+00]), glm_warn [False]: nan log10 trans: False | Notes: n=25619 | DoF=2 | n iters: full : 8.00e+00, null : 7.00e+00 | Conv at last: LL change : -6.37e-12, max abs score : 5.49e-07, beta change : 2.68e-06 | Log Likes: full : -1.06e+03, null : -1.09e+03 | Method: Penalized ML | control: maxit : 2500, maxhs : 0, maxstep : 5, lconv : 1e-05, gconv : 1e-05, xconv : 1e-05, collapse : TRUE, fit : NR, call : logistf.control(maxit = n_iter) | mod control: tau : 0.5, terms.fit : NULL, call : logistf.mod.control() 3 12859-5 [HIV 1 p18 Ab [Presence] in Serum by Immunoblot, glm]: nCase: 56 | nCon: 4093, corr p-val: 0.871, uncorr p-val: 0.802, OR: 0.921 | model: dis_status ~ 0.002[1.9e-28] + (0.921 * mod_ant[0.802]) + (1.441 * age[3.4e-05]), glm_warn [False]: nan log10 trans: False | Notes: nan dtype: object	24211 18396-2 [HIV 1 p24 Ag [Presence] in Serum or Plasma by Immunoassay, firth]: nCase: 153 | nCon: 92025, corr p-val: 0.946, uncorr p-val: 0.896, OR: 1.211 | model: dis_status ~ 0.002[0.0e+00] + (1.211 * mod_ant[0.896]) + (0.971 * age[0.575]), glm_warn [False]: nan log10 trans: False | Notes: n=92178 | DoF=2 | n iters: full : 9.00e+00, null : 9.00e+00 | Conv at last: LL change : -8.72e-10, max abs score : 6.55e-07, beta change : 8.55e-07 | Log Likes: full : -1.13e+03, null : -1.13e+03 | Method: Penalized ML | control: maxit : 2500, maxhs : 0, maxstep : 5, lconv : 1e-05, gconv : 1e-05, xconv : 1e-05, collapse : TRUE, fit : NR, call : logistf.control(maxit = n_iter) | mod control: tau : 0.5, terms.fit : NULL, call : logistf.mod.control() 24212 24012-7 [HIV 1 Ag [Presence] in Serum, firth]: nCase: 199 | nCon: 33691, corr p-val: 0.353, uncorr p-val: 0.179, OR: 3.875 | model: dis_status ~ 0.002[0.0e+00] + (3.875 * mod_ant[0.179]) + (1.317 * age[5.8e-09]), glm_warn [False]: nan log10 trans: False | Notes: n=33890 | DoF=2 | n iters: full : 8.00e+00, null : 7.00e+00 | Conv at last: LL change : 8.71e-10, max abs score : 3.67e-07, beta change : 7.75e-07 | Log Likes: full : -1.20e+03, null : -1.22e+03 | Method: Penalized ML | control: maxit : 2500, maxhs : 0, maxstep : 5, lconv : 1e-05, gconv : 1e-05, xconv : 1e-05, collapse : TRUE, fit : NR, call : logistf.control(maxit = n_iter) | mod control: tau : 0.5, terms.fit : NULL, call : logistf.mod.control() 24214 29893-5 [HIV 1 Ab [Presence] in Serum or Plasma by Immunoassay, glm]: nCase: 218 | nCon: 93427, corr p-val: 0.625, uncorr p-val: 0.449, OR: 1.233 | model: dis_status ~ 6.1e-04[3.5e-224] + (1.233 * mod_ant[0.449]) + (1.320 * age[1.4e-10]), glm_warn [False]: nan log10 trans: False | Notes: nan 24215 5017-9 [HIV 1 RNA [Presence] in Blood by NAA with probe detection, firth]: nCase: 19 | nCon: 3831, corr p-val: 0.411, uncorr p-val: 0.228, OR: 3.353 | model: dis_status ~ 0.001[0.0e+00] + (3.353 * mod_ant[0.228]) + (1.328 * age[0.022]), glm_warn [False]: nan log10 trans: False | Notes: n=3850 | DoF=2 | n iters: full : 1.00e+01, null : 8.00e+00 | Conv at last: LL change : 4.11e-12, max abs score : 1.00e-06, beta change : 1.56e-06 | Log Likes: full : -1.13e+02, null : -1.17e+02 | Method: Penalized ML | control: maxit : 2500, maxhs : 0, maxstep : 5, lconv : 1e-05, gconv : 1e-05, xconv : 1e-05, collapse : TRUE, fit : NR, call : logistf.control(maxit = n_iter) | mod control: tau : 0.5, terms.fit : NULL, call : logistf.mod.control() 24219 9821-0 [HIV 1 p24 Ag [Presence] in Serum, firth]: nCase: 28 | nCon: 5317, corr p-val: 0.693, uncorr p-val: 0.559, OR: 2.641 | model: dis_status ~ 0.002[0.0e+00] + (2.641 * mod_ant[0.559]) + (1.290 * age[0.010]), glm_warn [False]: nan log10 trans: False | Notes: n=5345 | DoF=2 | n iters: full : 9.00e+00, null : 8.00e+00 | Conv at last: LL change : 1.66e-11, max abs score : 4.51e-07, beta change : 7.40e-07 | Log Likes: full : -1.68e+02, null : -1.72e+02 | Method: Penalized ML | control: maxit : 2500, maxhs : 0, maxstep : 5, lconv : 1e-05, gconv : 1e-05, xconv : 1e-05, collapse : TRUE, fit : NR, call : logistf.control(maxit = n_iter) | mod control: tau : 0.5, terms.fit : NULL, call : logistf.mod.control() dtype: object	False		0		False		0		virus	Retroviridae		Lentivirus
diseases of capillaries	I78	HPV-16	E6	Yes	unk	replicated	0.1443713645454545	4.754509731981408e-31	0.616	0.466	[0.392-0.967]	[0.411-0.528]	50	9379	4491	513398	30167-1	Human papilloma virus 16+18+31+33+35+39+45+51+52+56+58+59+68 DNA [Presence] in Cervix by Probe with signal amplification	glm			all	all	0	0	dis_status ~ 0.008[1.0e-102] + (0.616 * mod_ant[0.035])	dis_status ~ 0.009[0.0e+00] + (0.466 * mod_ant[1.1e-32])	0.75	0.94	0.7	0.62	0.7	1.04	453792	59606	4232	259	70.1	67.44	55.81	48.5	0.035290778	1.13202612666224e-32							0 49896-4 [Human papilloma virus 16+18+31+33+35+39+45+51+52+56+58+59+68 DNA [Presence] in Specimen by NAA with probe detection, glm]: nCase: 3618 | nCon: 140658, corr p-val: 3.32e-19, uncorr p-val: 1.85e-20, OR: 0.477 | model: dis_status ~ 0.027[0.0e+00] + (0.477 * mod_ant[1.8e-20]), glm_warn [False]: nan log10 trans: False | Notes: nan 1 59420-0 [Human papilloma virus 16+18+31+33+35+39+45+51+52+56+58+59+66+68 DNA [Presence] in Cervix by Probe with signal amplification, glm]: nCase: 1026 | nCon: 197878, corr p-val: 4.33e-03, uncorr p-val: 7.91e-04, OR: 0.639 | model: dis_status ~ 0.005[0.0e+00] + (0.639 * mod_ant[7.9e-04]), glm_warn [False]: nan log10 trans: False | Notes: nan 2 61372-9 [Human papilloma virus 16 DNA [Presence] in Specimen by NAA with probe detection, glm]: nCase: 2609 | nCon: 252177, corr p-val: 0.02, uncorr p-val: 5.44e-03, OR: 0.589 | model: dis_status ~ 0.010[0.0e+00] + (0.589 * mod_ant[0.005]), glm_warn [False]: nan log10 trans: False | Notes: nan 3 21440-3 [Human papilloma virus 16+18+31+33+35+45+51+52+56 DNA [Presence] in Cervix by Probe, glm]: nCase: 56 | nCon: 1305, corr p-val: 0.038, uncorr p-val: 0.013, OR: 0.449 | model: dis_status ~ 0.055[2.0e-76] + (0.449 * mod_ant[0.013]), glm_warn [False]: nan log10 trans: False | Notes: nan 4 82675-0 [Human papilloma virus 16+18+31+33+35+39+45+51+52+56+58+59+66+68 DNA [Presence] in Cervix by NAA with probe detection, glm]: nCase: 154 | nCon: 19923, corr p-val: 0.045, uncorr p-val: 0.016, OR: 0.416 | model: dis_status ~ 0.008[0.0e+00] + (0.416 * mod_ant[0.016]), glm_warn [False]: nan log10 trans: False | Notes: nan 5 77399-4 [Human papilloma virus 16 DNA [Presence] in Cervix by NAA with probe detection, firth]: nCase: 154 | nCon: 21049, corr p-val: 0.438, uncorr p-val: 0.257, OR: 0.445 | model: dis_status ~ 0.007[0.0e+00] + (0.445 * mod_ant[0.257]), glm_warn [False]: nan log10 trans: False | Notes: n=21203 | DoF=1 | n iters: full : 9.00e+00, null : 8.00e+00 | Conv at last: LL change : -1.14e-12, max abs score : 2.78e-14, beta change : 1.23e-07 | Log Likes: full : -9.08e+02, null : -9.09e+02 | Method: Penalized ML | control: maxit : 2500, maxhs : 0, maxstep : 5, lconv : 1e-05, gconv : 1e-05, xconv : 1e-05, collapse : TRUE, fit : NR, call : logistf.control(maxit = n_iter) | mod control: tau : 0.5, terms.fit : NULL, call : logistf.mod.control() 6 17399-7 [Human papilloma virus 16 Ag [Presence] in Specimen, firth]: nCase: 67 | nCon: 34055, corr p-val: 0.693, uncorr p-val: 0.536, OR: 0.464 | model: dis_status ~ 0.002[0.0e+00] + (0.464 * mod_ant[0.536]), glm_warn [False]: nan log10 trans: False | Notes: n=34122 | DoF=1 | n iters: full : 1.00e+01, null : 1.00e+01 | Conv at last: LL change : 4.43e-12, max abs score : 1.09e-12, beta change : 2.09e-06 | Log Likes: full : -4.82e+02, null : -4.82e+02 | Method: Penalized ML | control: maxit : 2500, maxhs : 0, maxstep : 5, lconv : 1e-05, gconv : 1e-05, xconv : 1e-05, collapse : TRUE, fit : NR, call : logistf.control(maxit = n_iter) | mod control: tau : 0.5, terms.fit : NULL, call : logistf.mod.control() 7 70061-7 [Human papilloma virus 16 and 18 DNA [Presence] in Specimen by NAA with probe detection, glm]: nCase: 70 | nCon: 37056, corr p-val: 0.723, uncorr p-val: 0.597, OR: 0.81 | model: dis_status ~ 0.002[0.0e+00] + (0.810 * mod_ant[0.597]), glm_warn [False]: nan log10 trans: False | Notes: nan dtype: object	24224 59263-4 [Human papilloma virus 16 DNA [Presence] in Cervix by Probe with signal amplification, glm]: nCase: 86 | nCon: 51889, corr p-val: 0.239, uncorr p-val: 0.114, OR: 1.867 | model: dis_status ~ 0.002[0.0e+00] + (1.867 * mod_ant[0.114]), glm_warn [False]: nan log10 trans: False | Notes: nan dtype: object	False		0		False		0		virus	Papillomaviridae		Alphapapillomavirus 9
diseases of capillaries	I78	HPV-18	L1	Yes	unk	replicated	0.058403115	4.754509731981408e-31	0.502	0.466	[0.302-0.834]	[0.411-0.528]	50	9379	4491	513398	30167-1	Human papilloma virus 16+18+31+33+35+39+45+51+52+56+58+59+68 DNA [Presence] in Cervix by Probe with signal amplification	glm			all	all	0	0	dis_status ~ 0.014[8.7e-29] + (0.502 * mod_ant[0.008])	dis_status ~ 0.009[0.0e+00] + (0.466 * mod_ant[1.1e-32])	1.36	1.53	0.5	0.45	1.43	1.58	453792	59606	4232	259	70.1	67.44	55.81	48.5	0.007787082	1.13202612666224e-32							0 49896-4 [Human papilloma virus 16+18+31+33+35+39+45+51+52+56+58+59+68 DNA [Presence] in Specimen by NAA with probe detection, glm]: nCase: 3618 | nCon: 140658, corr p-val: 3.32e-19, uncorr p-val: 1.85e-20, OR: 0.477 | model: dis_status ~ 0.027[0.0e+00] + (0.477 * mod_ant[1.8e-20]), glm_warn [False]: nan log10 trans: False | Notes: nan 1 59420-0 [Human papilloma virus 16+18+31+33+35+39+45+51+52+56+58+59+66+68 DNA [Presence] in Cervix by Probe with signal amplification, glm]: nCase: 1026 | nCon: 197878, corr p-val: 4.33e-03, uncorr p-val: 7.91e-04, OR: 0.639 | model: dis_status ~ 0.005[0.0e+00] + (0.639 * mod_ant[7.9e-04]), glm_warn [False]: nan log10 trans: False | Notes: nan 2 21440-3 [Human papilloma virus 16+18+31+33+35+45+51+52+56 DNA [Presence] in Cervix by Probe, glm]: nCase: 56 | nCon: 1305, corr p-val: 0.038, uncorr p-val: 0.013, OR: 0.449 | model: dis_status ~ 0.055[2.0e-76] + (0.449 * mod_ant[0.013]), glm_warn [False]: nan log10 trans: False | Notes: nan 3 82675-0 [Human papilloma virus 16+18+31+33+35+39+45+51+52+56+58+59+66+68 DNA [Presence] in Cervix by NAA with probe detection, glm]: nCase: 154 | nCon: 19923, corr p-val: 0.045, uncorr p-val: 0.016, OR: 0.416 | model: dis_status ~ 0.008[0.0e+00] + (0.416 * mod_ant[0.016]), glm_warn [False]: nan log10 trans: False | Notes: nan 4 61373-7 [Human papilloma virus 18 DNA [Presence] in Specimen by NAA with probe detection, glm]: nCase: 3187 | nCon: 327413, corr p-val: 0.128, uncorr p-val: 0.052, OR: 0.569 | model: dis_status ~ 0.010[0.0e+00] + (0.569 * mod_ant[0.052]), glm_warn [False]: nan log10 trans: False | Notes: nan 5 59264-2 [Human papilloma virus 18 DNA [Presence] in Cervix by Probe with signal amplification, firth]: nCase: 66 | nCon: 42033, corr p-val: 0.625, uncorr p-val: 0.44, OR: 0.394 | model: dis_status ~ 0.002[0.0e+00] + (0.394 * mod_ant[0.440]), glm_warn [False]: nan log10 trans: False | Notes: n=42099 | DoF=1 | n iters: full : 1.10e+01, null : 1.00e+01 | Conv at last: LL change : 0.00e+00, max abs score : 1.43e-14, beta change : 1.38e-09 | Log Likes: full : -4.90e+02, null : -4.90e+02 | Method: Penalized ML | control: maxit : 2500, maxhs : 0, maxstep : 5, lconv : 1e-05, gconv : 1e-05, xconv : 1e-05, collapse : TRUE, fit : NR, call : logistf.control(maxit = n_iter) | mod control: tau : 0.5, terms.fit : NULL, call : logistf.mod.control() 6 75694-0 [Human papilloma virus 18+45 E6+E7 mRNA [Presence] in Cervix by NAA with probe detection, firth]: nCase: 40 | nCon: 20498, corr p-val: 0.625, uncorr p-val: 0.414, OR: 0.54 | model: dis_status ~ 0.002[0.0e+00] + (0.540 * mod_ant[0.414]), glm_warn [False]: nan log10 trans: False | Notes: n=20538 | DoF=1 | n iters: full : 1.00e+01, null : 1.00e+01 | Conv at last: LL change : -6.82e-13, max abs score : 9.04e-14, beta change : 3.47e-07 | Log Likes: full : -2.87e+02, null : -2.87e+02 | Method: Penalized ML | control: maxit : 2500, maxhs : 0, maxstep : 5, lconv : 1e-05, gconv : 1e-05, xconv : 1e-05, collapse : TRUE, fit : NR, call : logistf.control(maxit = n_iter) | mod control: tau : 0.5, terms.fit : NULL, call : logistf.mod.control() 7 70061-7 [Human papilloma virus 16 and 18 DNA [Presence] in Specimen by NAA with probe detection, glm]: nCase: 70 | nCon: 37056, corr p-val: 0.723, uncorr p-val: 0.597, OR: 0.81 | model: dis_status ~ 0.002[0.0e+00] + (0.810 * mod_ant[0.597]), glm_warn [False]: nan log10 trans: False | Notes: nan dtype: object	24230 17401-1 [Human papilloma virus 18 Ag [Presence] in Specimen, firth]: nCase: 67 | nCon: 34047, corr p-val: 0.933, uncorr p-val: 0.874, OR: 1.263 | model: dis_status ~ 0.002[0.0e+00] + (1.263 * mod_ant[0.874]), glm_warn [False]: nan log10 trans: False | Notes: n=34114 | DoF=1 | n iters: full : 1.00e+01, null : 1.00e+01 | Conv at last: LL change : -2.22e-12, max abs score : 2.88e-14, beta change : 1.48e-10 | Log Likes: full : -4.83e+02, null : -4.83e+02 | Method: Penalized ML | control: maxit : 2500, maxhs : 0, maxstep : 5, lconv : 1e-05, gconv : 1e-05, xconv : 1e-05, collapse : TRUE, fit : NR, call : logistf.control(maxit = n_iter) | mod control: tau : 0.5, terms.fit : NULL, call : logistf.mod.control() 24239 77400-0 [Human papilloma virus 18 DNA [Presence] in Cervix by NAA with probe detection, firth]: nCase: 151 | nCon: 19618, corr p-val: 0.759, uncorr p-val: 0.645, OR: 1.5 | model: dis_status ~ 0.008[0.0e+00] + (1.500 * mod_ant[0.645]), glm_warn [False]: nan log10 trans: False | Notes: n=19769 | DoF=1 | n iters: full : 8.00e+00, null : 8.00e+00 | Conv at last: LL change : 2.89e-11, max abs score : 2.97e-11, beta change : 6.35e-07 | Log Likes: full : -8.84e+02, null : -8.84e+02 | Method: Penalized ML | control: maxit : 2500, maxhs : 0, maxstep : 5, lconv : 1e-05, gconv : 1e-05, xconv : 1e-05, collapse : TRUE, fit : NR, call : logistf.control(maxit = n_iter) | mod control: tau : 0.5, terms.fit : NULL, call : logistf.mod.control() dtype: object	False		0		False		0		virus	Papillomaviridae		Alphapapillomavirus 7
diseases of capillaries	I78	H. pylori	Catalase	Yes	unk	replicated	0.0434218725	0.0001577692043336036	0.52	0.516	[0.343-0.786]	[0.381-0.699]	50	9379	883	117535	17780-8	Helicobacter pylori Ag [Presence] in Stool by Immunoassay	glm	age	age	all	all	0	0	dis_status ~ 6.6e-04[1.3e-07] + (0.520 * mod_ant[0.002]) + (1.573 * age[0.019])	dis_status ~ 0.002[0.0e+00] + (0.516 * mod_ant[2.0e-05]) + (1.329 * age[1.2e-57])	1.42	1.76	0.73	0.8	1.41	1.61	106525	11010	839	44	70.1	67.44	58.89	47.35	0.001929861	2.0034184677283e-05	age	age : 1.86e-02	age: 1.573 [1.079-2.293]	age : 1.25e-57	age: 1.329 [1.283-1.376]		0 17859-0 [Helicobacter pylori IgG Ab [Presence] in Serum or Plasma by Immunoassay, glm]: nCase: 536 | nCon: 38374, corr p-val: 7.70e-03, uncorr p-val: 1.59e-03, OR: 0.728 | model: dis_status ~ 0.004[1.3e-240] + (0.728 * mod_ant[0.002]) + (1.242 * age[3.1e-16]), glm_warn [False]: nan log10 trans: False | Notes: nan 1 22310-7 [Helicobacter pylori Ab [Presence] in Serum, glm]: nCase: 778 | nCon: 48058, corr p-val: 0.011, uncorr p-val: 2.53e-03, OR: 0.658 | model: dis_status ~ 0.002[0.0e+00] + (0.658 * mod_ant[0.003]) + (1.397 * age[3.2e-51]), glm_warn [False]: nan log10 trans: False | Notes: nan 2 31843-6 [Helicobacter pylori Ag [Presence] in Stool, firth]: nCase: 96 | nCon: 23465, corr p-val: 0.438, uncorr p-val: 0.261, OR: 0.604 | model: dis_status ~ 7.8e-04[0.0e+00] + (0.604 * mod_ant[0.261]) + (1.341 * age[1.5e-07]), glm_warn [False]: nan log10 trans: False | Notes: n=23561 | DoF=2 | n iters: full : 9.00e+00, null : 8.00e+00 | Conv at last: LL change : -8.87e-12, max abs score : 1.07e-06, beta change : 1.84e-06 | Log Likes: full : -6.03e+02, null : -6.18e+02 | Method: Penalized ML | control: maxit : 2500, maxhs : 0, maxstep : 5, lconv : 1e-05, gconv : 1e-05, xconv : 1e-05, collapse : TRUE, fit : NR, call : logistf.control(maxit = n_iter) | mod control: tau : 0.5, terms.fit : NULL, call : logistf.mod.control() 3 46987-4 [Helicobacter pylori IgM Ab [Presence] in Serum by Immunoassay, firth]: nCase: 45 | nCon: 3788, corr p-val: 0.539, uncorr p-val: 0.342, OR: 0.492 | model: dis_status ~ 0.006[0.0e+00] + (0.492 * mod_ant[0.342]) + (1.135 * age[0.141]), glm_warn [False]: nan log10 trans: False | Notes: n=3833 | DoF=2 | n iters: full : 8.00e+00, null : 7.00e+00 | Conv at last: LL change : 3.92e-12, max abs score : 4.59e-07, beta change : 8.38e-07 | Log Likes: full : -2.38e+02, null : -2.40e+02 | Method: Penalized ML | control: maxit : 2500, maxhs : 0, maxstep : 5, lconv : 1e-05, gconv : 1e-05, xconv : 1e-05, collapse : TRUE, fit : NR, call : logistf.control(maxit = n_iter) | mod control: tau : 0.5, terms.fit : NULL, call : logistf.mod.control() 4 80373-4 [Helicobacter pylori Ag [Presence] in Stool by Rapid immunoassay, glm]: nCase: 150 | nCon: 24410, corr p-val: 0.668, uncorr p-val: 0.508, OR: 0.758 | model: dis_status ~ 0.001[6.3e-127] + (0.758 * mod_ant[0.508]) + (1.346 * age[3.7e-11]), glm_warn [False]: nan log10 trans: False | Notes: nan dtype: object		False		0		False		0		bacteria	Helicobacteraceae		H. pylori
diseases of capillaries	I78	HSV-1	IgG	No	unk	did_not_attempt	0.6149912190000001		1.148		[0.827-1.593]		50	9379						age		all		0		dis_status ~ 1.9e-04[1.1e-09] + (1.148 * mod_ant[0.410]) + (1.526 * age[0.026])		3.12	3	0.87	0.9	3.56	3.47					70.1	67.44			0.409994146		age	age : 2.64e-02	age: 1.526 [1.051-2.216]				0 16952-4 [Herpes simplex virus 1 DNA [Presence] in Cerebral spinal fluid by NAA with probe detection, glm]: nCase: 210 | nCon: 21029, corr p-val: 0.011, uncorr p-val: 3.08e-03, OR: 1.783 | model: dis_status ~ 1.0e-03[1.6e-171] + (1.783 * mod_ant[0.003]) + (1.507 * age[4.8e-28]), glm_warn [False]: nan log10 trans: False | Notes: nan 1 82190-0 [Herpes simplex virus 1 DNA [Presence] in Cerebral spinal fluid by NAA with non-probe detection, firth]: nCase: 43 | nCon: 21229, corr p-val: 0.122, uncorr p-val: 0.048, OR: 9.155 | model: dis_status ~ 0.001[0.0e+00] + (9.155 * mod_ant[0.048]) + (1.086 * age[0.170]), glm_warn [False]: nan log10 trans: False | Notes: n=21272 | DoF=2 | n iters: full : 9.00e+00, null : 9.00e+00 | Conv at last: LL change : 1.69e-10, max abs score : 6.37e-06, beta change : 5.91e-06 | Log Likes: full : -3.03e+02, null : -3.06e+02 | Method: Penalized ML | control: maxit : 2500, maxhs : 0, maxstep : 5, lconv : 1e-05, gconv : 1e-05, xconv : 1e-05, collapse : TRUE, fit : NR, call : logistf.control(maxit = n_iter) | mod control: tau : 0.5, terms.fit : NULL, call : logistf.mod.control() 2 40466-5 [Herpes simplex virus 1 IgM Ab [Presence] in Serum by Immunofluorescence, firth]: nCase: 47 | nCon: 12406, corr p-val: 0.755, uncorr p-val: 0.635, OR: 1.383 | model: dis_status ~ 0.003[0.0e+00] + (1.383 * mod_ant[0.635]) + (1.041 * age[0.640]), glm_warn [False]: nan log10 trans: False | Notes: n=12453 | DoF=2 | n iters: full : 9.00e+00, null : 8.00e+00 | Conv at last: LL change : 7.03e-11, max abs score : 1.47e-07, beta change : 2.14e-07 | Log Likes: full : -3.04e+02, null : -3.04e+02 | Method: Penalized ML | control: maxit : 2500, maxhs : 0, maxstep : 5, lconv : 1e-05, gconv : 1e-05, xconv : 1e-05, collapse : TRUE, fit : NR, call : logistf.control(maxit = n_iter) | mod control: tau : 0.5, terms.fit : NULL, call : logistf.mod.control() dtype: object	24243 17850-9 [Herpes simplex virus 1 IgG Ab [Presence] in Serum, glm]: nCase: 112 | nCon: 9865, corr p-val: 0.032, uncorr p-val: 9.98e-03, OR: 0.602 | model: dis_status ~ 0.001[1.4e-89] + (0.602 * mod_ant[0.010]) + (1.623 * age[1.3e-15]), glm_warn [False]: nan log10 trans: False | Notes: nan 24245 51916-5 [Herpes simplex virus 1 IgG Ab [Presence] in Serum or Plasma by Immunoassay, glm]: nCase: 428 | nCon: 40457, corr p-val: 9.18e-03, uncorr p-val: 1.97e-03, OR: 0.734 | model: dis_status ~ 0.002[6.0e-287] + (0.734 * mod_ant[0.002]) + (1.452 * age[3.3e-35]), glm_warn [False]: nan log10 trans: False | Notes: nan 24246 5846-1 [Herpes simplex virus 1 Ag [Presence] in Specimen by Immunofluorescence, glm]: nCase: 66 | nCon: 3514, corr p-val: 0.625, uncorr p-val: 0.426, OR: 0.747 | model: dis_status ~ 0.003[2.1e-37] + (0.747 * mod_ant[0.426]) + (1.421 * age[3.7e-07]), glm_warn [False]: nan log10 trans: False | Notes: nan dtype: object	False				False				virus	Herpesviridae	Alphaherpesvirinae	alphaherpesvirus 1
diseases of capillaries	I78	HSV-2	IgG	No	unk	did_not_attempt	0.9310685870930232		0.974		[0.676-1.405]		50	9379						age		all		0		dis_status ~ 2.8e-04[3.2e-09] + (0.974 * mod_ant[0.890]) + (1.543 * age[0.023])		1.56	1.59	0.98	0.77	1.53	1.51					70.1	67.44			0.889687761		age	age : 2.26e-02	age: 1.543 [1.063-2.240]				0 5849-5 [Herpes simplex virus 2 Ag [Presence] in Specimen by Immunofluorescence, glm]: nCase: 66 | nCon: 3592, corr p-val: 0.625, uncorr p-val: 0.426, OR: 0.708 | model: dis_status ~ 0.002[2.0e-40] + (0.708 * mod_ant[0.426]) + (1.437 * age[1.0e-07]), glm_warn [False]: nan log10 trans: False | Notes: nan dtype: object	24248 16131-5 [Herpes simplex virus 2 DNA [Presence] in Specimen by NAA with probe detection, glm]: nCase: 717 | nCon: 113045, corr p-val: 1.41e-05, uncorr p-val: 1.57e-06, OR: 1.585 | model: dis_status ~ 9.3e-04[0.0e+00] + (1.585 * mod_ant[1.6e-06]) + (1.441 * age[2.1e-73]), glm_warn [False]: nan log10 trans: False | Notes: nan 24249 16960-7 [Herpes simplex virus 2 DNA [Presence] in Cerebral spinal fluid by NAA with probe detection, glm]: nCase: 225 | nCon: 21142, corr p-val: 0.024, uncorr p-val: 6.83e-03, OR: 1.812 | model: dis_status ~ 0.001[2.2e-173] + (1.812 * mod_ant[0.007]) + (1.491 * age[9.9e-28]), glm_warn [False]: nan log10 trans: False | Notes: nan 24250 17851-7 [Herpes simplex virus 2 IgG Ab [Presence] in Serum, glm]: nCase: 105 | nCon: 9758, corr p-val: 0.867, uncorr p-val: 0.784, OR: 1.066 | model: dis_status ~ 0.001[1.0e-86] + (1.066 * mod_ant[0.784]) + (1.579 * age[1.7e-13]), glm_warn [False]: nan log10 trans: False | Notes: nan 24252 45210-2 [Herpes simplex virus 2 IgM Ab [Presence] in Serum by Immunofluorescence, firth]: nCase: 47 | nCon: 11929, corr p-val: 0.693, uncorr p-val: 0.541, OR: 1.528 | model: dis_status ~ 0.003[0.0e+00] + (1.528 * mod_ant[0.541]) + (1.035 * age[0.689]), glm_warn [False]: nan log10 trans: False | Notes: n=11976 | DoF=2 | n iters: full : 8.00e+00, null : 8.00e+00 | Conv at last: LL change : 2.12e-10, max abs score : 5.45e-06, beta change : 7.84e-06 | Log Likes: full : -3.02e+02, null : -3.03e+02 | Method: Penalized ML | control: maxit : 2500, maxhs : 0, maxstep : 5, lconv : 1e-05, gconv : 1e-05, xconv : 1e-05, collapse : TRUE, fit : NR, call : logistf.control(maxit = n_iter) | mod control: tau : 0.5, terms.fit : NULL, call : logistf.mod.control() 24254 82191-8 [Herpes simplex virus 2 DNA [Presence] in Cerebral spinal fluid by NAA with non-probe detection, firth]: nCase: 44 | nCon: 21414, corr p-val: 0.223, uncorr p-val: 0.104, OR: 5.558 | model: dis_status ~ 0.001[0.0e+00] + (5.558 * mod_ant[0.104]) + (1.079 * age[0.204]), glm_warn [False]: nan log10 trans: False | Notes: n=21458 | DoF=2 | n iters: full : 9.00e+00, null : 9.00e+00 | Conv at last: LL change : 8.25e-11, max abs score : 2.60e-06, beta change : 3.11e-06 | Log Likes: full : -3.10e+02, null : -3.12e+02 | Method: Penalized ML | control: maxit : 2500, maxhs : 0, maxstep : 5, lconv : 1e-05, gconv : 1e-05, xconv : 1e-05, collapse : TRUE, fit : NR, call : logistf.control(maxit = n_iter) | mod control: tau : 0.5, terms.fit : NULL, call : logistf.mod.control() dtype: object	False				False				virus	Herpesviridae	Alphaherpesvirinae	alphaherpesvirus 2
diseases of capillaries	I78	HTLV-1	env	No	unk	could_not	0.021072105		0.427		[0.265-0.688]		50	9379						age		all		0		dis_status ~ 6.5e-04[7.6e-08] + (0.427 * mod_ant[4.7e-04]) + (1.583 * age[0.016])		1.13	1.35	0.58	0.46	1.29	1.43					70.1	67.44			0.000468269		age	age : 1.63e-02	age: 1.583 [1.088-2.303]						False				False				virus	Retroviridae	Orthoretrovirinae	T-lymphotropic virus 1
diseases of capillaries	I78	JCV	VP1	No	unk	did_not_attempt	0.34847246025		0.719		[0.457-1.129]		50	9379								all		0		dis_status ~ 0.012[1.2e-14] + (0.719 * mod_ant[0.152])		2.41	2.53	0.65	0.6	2.47	2.5					70.1	67.44			0.151548816										False				False				virus	Polyomaviridae		polyomavirus 2
diseases of capillaries	I78	KSHV	K8_1	No	unk	could_not	0.1443713645454545		0.518		[0.288-0.931]		50	9379						age		all		0		dis_status ~ 7.2e-04[2.7e-07] + (0.518 * mod_ant[0.028]) + (1.569 * age[0.018])		1.61	1.72	0.46	0.37	1.68	1.76					70.1	67.44			0.02781451		age	age : 1.82e-02	age: 1.569 [1.08-2.281]						False				False				virus	Herpesviridae		gammaherpesvirus 8
diseases of capillaries	I78	MCV	VP1	No	unk	did_not_attempt	0.9042773007692307		0.953		[0.683-1.331]		50	9379								all		0		dis_status ~ 0.006[2.1e-24] + (0.953 * mod_ant[0.778])		2.81	2.85	0.91	0.82	3.05	3					70.1	67.44			0.777724164										False				False				virus	Polyomaviridae		polyomavirus 5
diseases of capillaries	I78	T. gondii	sag1	No	unk	did_not	0.058403115	0.44990655032264	0.468	0.702	[0.273-0.803]	[0.373-1.319]	50	9379	104	9757	22580-5	Toxoplasma gondii IgG Ab [Presence] in Serum	glm	age	age	all	all	0	0	dis_status ~ 8.5e-04[4.2e-07] + (0.468 * mod_ant[0.006]) + (1.606 * age[0.013])	dis_status ~ 0.002[2.5e-48] + (0.702 * mod_ant[0.271]) + (1.380 * age[7.0e-06])	1.79	1.94	0.54	0.41	1.85	1.95	8527	1230	93	11	70.1	67.44	58.81	52.01	0.005795239	0.271372204956513	age	age : 1.32e-02	age: 1.606 [1.104-2.337]	age : 6.95e-06	age: 1.380 [1.199-1.589]		0 40678-5 [Toxoplasma gondii IgM Ab [Presence] in Serum or Plasma by Immunoassay, firth]: nCase: 244 | nCon: 22178, corr p-val: 0.693, uncorr p-val: 0.547, OR: 0.696 | model: dis_status ~ 0.004[0.0e+00] + (0.696 * mod_ant[0.547]) + (1.229 * age[1.1e-07]), glm_warn [False]: nan log10 trans: False | Notes: n=22422 | DoF=2 | n iters: full : 8.00e+00, null : 7.00e+00 | Conv at last: LL change : -1.70e-10, max abs score : 3.73e-08, beta change : 6.17e-08 | Log Likes: full : -1.32e+03, null : -1.34e+03 | Method: Penalized ML | control: maxit : 2500, maxhs : 0, maxstep : 5, lconv : 1e-05, gconv : 1e-05, xconv : 1e-05, collapse : TRUE, fit : NR, call : logistf.control(maxit = n_iter) | mod control: tau : 0.5, terms.fit : NULL, call : logistf.mod.control() dtype: object	24260 40677-7 [Toxoplasma gondii IgG Ab [Presence] in Serum by Immunoassay, glm]: nCase: 153 | nCon: 18217, corr p-val: 0.871, uncorr p-val: 0.8, OR: 1.068 | model: dis_status ~ 0.006[1.4e-95] + (1.068 * mod_ant[0.800]) + (1.086 * age[0.074]), glm_warn [False]: nan log10 trans: False | Notes: nan dtype: object	False		0		False		0		other	Sarcocystidae	Toxoplasmatinae	T. gondii
diseases of capillaries	I78	VZV	gE_gl	No	unk	did_not_attempt	0.5760874766666667		0.769		[0.446-1.324]		50	9379						age		all		0		dis_status ~ 5.0e-04[3.2e-07] + (0.769 * mod_ant[0.343]) + (1.564 * age[0.019])		2.66	2.72	0.47	0.51	2.75	2.72					70.1	67.44			0.343054139		age	age : 1.90e-02	age: 1.564 [1.076-2.272]				0 5882-6 [Varicella zoster virus Ag [Presence] in Specimen by Immunofluorescence, glm]: nCase: 54 | nCon: 2513, corr p-val: 0.803, uncorr p-val: 0.707, OR: 0.896 | model: dis_status ~ 0.003[8.3e-27] + (0.896 * mod_ant[0.707]) + (1.383 * age[3.6e-05]), glm_warn [False]: nan log10 trans: False | Notes: nan dtype: object	24262 11483-5 [Varicella zoster virus DNA [Presence] in Specimen by NAA with probe detection, glm]: nCase: 301 | nCon: 36453, corr p-val: 0.011, uncorr p-val: 2.48e-03, OR: 1.67 | model: dis_status ~ 0.002[3.5e-244] + (1.670 * mod_ant[0.002]) + (1.289 * age[1.6e-17]), glm_warn [False]: nan log10 trans: False | Notes: nan 24263 15410-4 [Varicella zoster virus IgG Ab [Presence] in Serum by Immunoassay, glm]: nCase: 1654 | nCon: 240596, corr p-val: 7.23e-04, uncorr p-val: 1.03e-04, OR: 1.473 | model: dis_status ~ 0.001[0.0e+00] + (1.473 * mod_ant[1.0e-04]) + (1.378 * age[2.3e-107]), glm_warn [False]: nan log10 trans: False | Notes: nan 24265 21598-8 [Varicella zoster virus DNA [Presence] in Cerebral spinal fluid by NAA with probe detection, glm]: nCase: 116 | nCon: 10618, corr p-val: 0.011, uncorr p-val: 2.97e-03, OR: 1.967 | model: dis_status ~ 9.9e-04[4.6e-72] + (1.967 * mod_ant[0.003]) + (1.470 * age[9.3e-12]), glm_warn [False]: nan log10 trans: False | Notes: nan 24266 43588-3 [Varicella zoster virus IgM Ab [Presence] in Serum by Immunofluorescence, firth]: nCase: 26 | nCon: 1919, corr p-val: 0.625, uncorr p-val: 0.457, OR: 2.017 | model: dis_status ~ 0.004[0.0e+00] + (2.017 * mod_ant[0.457]) + (1.272 * age[0.018]), glm_warn [False]: nan log10 trans: False | Notes: n=1945 | DoF=2 | n iters: full : 8.00e+00, null : 7.00e+00 | Conv at last: LL change : 1.89e-11, max abs score : 1.79e-06, beta change : 3.58e-06 | Log Likes: full : -1.31e+02, null : -1.34e+02 | Method: Penalized ML | control: maxit : 2500, maxhs : 0, maxstep : 5, lconv : 1e-05, gconv : 1e-05, xconv : 1e-05, collapse : TRUE, fit : NR, call : logistf.control(maxit = n_iter) | mod control: tau : 0.5, terms.fit : NULL, call : logistf.mod.control() 24268 82188-4 [Varicella zoster virus DNA [Presence] in Cerebral spinal fluid by NAA with non-probe detection, firth]: nCase: 31 | nCon: 20224, corr p-val: 0.794, uncorr p-val: 0.681, OR: 1.914 | model: dis_status ~ 0.001[0.0e+00] + (1.914 * mod_ant[0.681]) + (1.033 * age[0.644]), glm_warn [False]: nan log10 trans: False | Notes: n=20255 | DoF=2 | n iters: full : 9.00e+00, null : 9.00e+00 | Conv at last: LL change : 1.89e-10, max abs score : 6.11e-06, beta change : 6.02e-06 | Log Likes: full : -2.28e+02, null : -2.28e+02 | Method: Penalized ML | control: maxit : 2500, maxhs : 0, maxstep : 5, lconv : 1e-05, gconv : 1e-05, xconv : 1e-05, collapse : TRUE, fit : NR, call : logistf.control(maxit = n_iter) | mod control: tau : 0.5, terms.fit : NULL, call : logistf.mod.control() dtype: object	False				False				virus	Herpesviridae		alphaherpesvirus 3
phlebitis and thrombophlebitis	I80	BKV	VP1	No	unk	did_not_attempt	0.9606783364772727		0.986		[0.787-1.236]		328	9101						bmi, age, ethnic, num_in_house		all		0		dis_status ~ 5.7e-04[6.7e-20] + (0.986 * mod_ant[0.906]) + (2.037 * bmi[7.2e-13]) + (1.382 * age[1.4e-04]) + (0.513 * ethnic1[0.259]) + (0.913 * ethnic2[0.859]) + (0.194 * ethnic3[0.103]) + (1.131 * num_in_house2[0.408]) + (0.715 * num_in_house3[0.117]) + (0.869 * num_in_house4[0.553]) + (0.778 * num_in_house5[0.479]) + (2.3e-06 * num_in_house6[0.964])		3.37	3.39	0.48	0.49	3.5	3.54					69.94	67.37			0.905884085		bmi, age, ethnic, num_in_house, num_sex_part	bmi : 7.22e-13, age : 1.36e-04, ethnic1 : 2.59e-01, ethnic2 : 8.59e-01, ethnic3 : 1.03e-01, num_in_house2 : 4.08e-01, num_in_house3 : 1.17e-01, num_in_house4 : 5.53e-01, num_in_house5 : 4.79e-01, num_in_house6 : 9.64e-01	bmi: 2.037 [1.677-2.474], age: 1.382 [1.17-1.632], ethnic1: 0.513 [0.161-1.635], ethnic2: 0.913 [0.332-2.511], ethnic3: 0.194 [0.027-1.393], num_in_house2: 1.131 [0.845-1.514], num_in_house3: 0.715 [0.469-1.088], num_in_house4: 0.869 [0.546-1.383], num_in_house5: 0.778 [0.388-1.559], num_in_house6: 2.3e-06 [2.60e-251-1.96e+239]						False				False				virus	Polyomaviridae		polyomavirus 1
phlebitis and thrombophlebitis	I80	C. trach.	tarp-D_F1	No	unk	did_not_attempt	0.426549436875		1.114		[0.99-1.252]		328	9101						age, ethnic, num_in_house		all		0		dis_status ~ 0.003[5.8e-20] + (1.114 * mod_ant[0.072]) + (1.392 * age[8.8e-05]) + (0.465 * ethnic1[0.194]) + (0.959 * ethnic2[0.935]) + (0.188 * ethnic3[0.096]) + (1.122 * num_in_house2[0.437]) + (0.712 * num_in_house3[0.112]) + (0.828 * num_in_house4[0.425]) + (0.739 * num_in_house5[0.394]) + (2.1e-06 * num_in_house6[0.964])		1.24	1.19	1.01	0.94	1.15	1.08					69.94	67.37			0.072103124		age, ethnic, num_in_house, num_sex_part	age : 8.76e-05, ethnic1 : 1.94e-01, ethnic2 : 9.35e-01, ethnic3 : 9.64e-02, num_in_house2 : 4.37e-01, num_in_house3 : 1.12e-01, num_in_house4 : 4.25e-01, num_in_house5 : 3.94e-01, num_in_house6 : 9.64e-01	age: 1.392 [1.18-1.642], ethnic1: 0.465 [0.146-1.476], ethnic2: 0.959 [0.348-2.643], ethnic3: 0.188 [0.026-1.349], num_in_house2: 1.122 [0.839-1.501], num_in_house3: 0.712 [0.468-1.083], num_in_house4: 0.828 [0.521-1.316], num_in_house5: 0.739 [0.37-1.480], num_in_house6: 2.1e-06 [1.91e-252-2.40e+240]				0 45084-1 [Chlamydia trachomatis DNA [Presence] in Vaginal fluid by NAA with probe detection, firth]: nCase: 126 | nCon: 45713, corr p-val: 0.656, uncorr p-val: 0.306, OR: 1.623 | model: dis_status ~ 0.001[0.0e+00] + (1.623 * mod_ant[0.306]) + (1.337 * age[1.7e-05]) + (0.401 * ethnic1[0.197]) + (0.851 * ethnic2[0.383]) + (0.286 * ethnic3[0.002]) + (1.199 * ethnic4[0.902]) + (4.251 * ethnic5[0.411]) + (0.524 * ethnic6[0.193]), glm_warn [False]: nan log10 trans: False | Notes: n=45839 | DoF=8 | n iters: full : 1.00e+01, null : 8.00e+00 | Conv at last: LL change : 3.19e-10, max abs score : 2.39e-07, beta change : 1.51e-07 | Log Likes: full : -8.45e+02, null : -8.61e+02 | Method: Penalized ML | control: maxit : 2500, maxhs : 0, maxstep : 5, lconv : 1e-05, gconv : 1e-05, xconv : 1e-05, collapse : TRUE, fit : NR, call : logistf.control(maxit = n_iter) | mod control: tau : 0.5, terms.fit : NULL, call : logistf.mod.control() 1 6356-0 [Chlamydia trachomatis DNA [Presence] in Genital specimen by NAA with probe detection, firth]: nCase: 59 | nCon: 62662, corr p-val: 0.809, uncorr p-val: 0.443, OR: 1.721 | model: dis_status ~ 3.2e-04[0.0e+00] + (1.721 * mod_ant[0.443]) + (1.427 * age[3.3e-04]) + (0.683 * ethnic1[0.632]) + (0.669 * ethnic2[0.157]) + (0.639 * ethnic3[0.296]) + (3.335 * ethnic4[0.481]) + (2.400 * ethnic5[0.592]) + (0.459 * ethnic6[0.194]), glm_warn [False]: nan log10 trans: False | Notes: n=62721 | DoF=8 | n iters: full : 1.10e+01, null : 9.00e+00 | Conv at last: LL change : -7.22e-11, max abs score : 6.29e-06, beta change : 4.05e-06 | Log Likes: full : -4.56e+02, null : -4.65e+02 | Method: Penalized ML | control: maxit : 2500, maxhs : 0, maxstep : 5, lconv : 1e-05, gconv : 1e-05, xconv : 1e-05, collapse : TRUE, fit : NR, call : logistf.control(maxit = n_iter) | mod control: tau : 0.5, terms.fit : NULL, call : logistf.mod.control() 2 6349-5 [Chlamydia trachomatis [Presence] in Specimen by Organism specific culture, firth]: nCase: 23 | nCon: 8550, corr p-val: 0.855, uncorr p-val: 0.508, OR: 3.062 | model: dis_status ~ 6.5e-04[0.0e+00] + (3.062 * mod_ant[0.508]) + (1.548 * age[1.8e-04]) + (1.021 * ethnic1[0.989]) + (0.976 * ethnic2[0.960]) + (0.913 * ethnic3[0.894]) + (6.756 * ethnic4[0.309]) + (0.169 * ethnic6[0.096]), glm_warn [False]: nan log10 trans: False | Notes: n=8573 | DoF=7 | n iters: full : 1.20e+01, null : 8.00e+00 | Conv at last: LL change : 8.70e-12, max abs score : 1.84e-06, beta change : 8.55e-07 | Log Likes: full : -1.47e+02, null : -1.57e+02 | Method: Penalized ML | control: maxit : 2500, maxhs : 0, maxstep : 5, lconv : 1e-05, gconv : 1e-05, xconv : 1e-05, collapse : TRUE, fit : NR, call : logistf.control(maxit = n_iter) | mod control: tau : 0.5, terms.fit : NULL, call : logistf.mod.control() 3 57287-5 [Chlamydia trachomatis rRNA [Presence] in Anal by NAA with probe detection, firth]: nCase: 20 | nCon: 19556, corr p-val: 0.978, uncorr p-val: 0.758, OR: 1.609 | model: dis_status ~ 1.2e-04[0.0e+00] + (1.609 * mod_ant[0.758]) + (1.681 * age[6.4e-04]) + (0.962 * ethnic1[0.979]) + (1.116 * ethnic2[0.838]) + (3.358 * ethnic3[0.242]) + (26.220 * ethnic4[0.133]) + (104.089 * ethnic5[0.059]) + (1.817 * ethnic6[0.287]), glm_warn [False]: nan log10 trans: False | Notes: n=19576 | DoF=8 | n iters: full : 1.30e+01, null : 9.00e+00 | Conv at last: LL change : -2.58e-11, max abs score : 2.27e-06, beta change : 1.47e-06 | Log Likes: full : -1.49e+02, null : -1.58e+02 | Method: Penalized ML | control: maxit : 2500, maxhs : 0, maxstep : 5, lconv : 1e-05, gconv : 1e-05, xconv : 1e-05, collapse : TRUE, fit : NR, call : logistf.control(maxit = n_iter) | mod control: tau : 0.5, terms.fit : NULL, call : logistf.mod.control() 4 43404-3 [Chlamydia trachomatis DNA [Presence] in Specimen by Probe with signal amplification, glm]: nCase: 908 | nCon: 451419, corr p-val: 0.984, uncorr p-val: 0.845, OR: 1.04 | model: dis_status ~ 7.7e-04[0.0e+00] + (1.040 * mod_ant[0.845]) + (1.464 * age[9.1e-57]) + (0.237 * ethnic1[5.4e-05]) + (0.468 * ethnic2[3.3e-12]) + (0.407 * ethnic3[1.3e-27]) + (0.845 * ethnic4[0.709]) + (0.486 * ethnic5[0.471]) + (0.165 * ethnic6[2.6e-19]), glm_warn [False]: nan log10 trans: False | Notes: nan dtype: object	24271 21190-4 [Chlamydia trachomatis DNA [Presence] in Cervix by NAA with probe detection, firth]: nCase: 240 | nCon: 61783, corr p-val: 0.399, uncorr p-val: 0.086, OR: 0.316 | model: dis_status ~ 9.5e-04[0.0e+00] + (0.316 * mod_ant[0.086]) + (1.505 * age[1.1e-13]) + (0.163 * ethnic1[0.002]) + (0.834 * ethnic2[0.195]) + (0.894 * ethnic3[0.664]) + (0.597 * ethnic4[0.691]) + (3.423 * ethnic5[0.472]) + (0.440 * ethnic6[0.020]), glm_warn [False]: nan log10 trans: False | Notes: n=62023 | DoF=8 | n iters: full : 1.00e+01, null : 8.00e+00 | Conv at last: LL change : 4.67e-10, max abs score : 1.98e-08, beta change : 9.89e-07 | Log Likes: full : -1.52e+03, null : -1.56e+03 | Method: Penalized ML | control: maxit : 2500, maxhs : 0, maxstep : 5, lconv : 1e-05, gconv : 1e-05, xconv : 1e-05, collapse : TRUE, fit : NR, call : logistf.control(maxit = n_iter) | mod control: tau : 0.5, terms.fit : NULL, call : logistf.mod.control() 24272 21613-5 [Chlamydia trachomatis DNA [Presence] in Specimen by NAA with probe detection, glm]: nCase: 3468 | nCon: 1266648, corr p-val: 0.057, uncorr p-val: 4.06e-03, OR: 0.688 | model: dis_status ~ 5.3e-04[0.0e+00] + (0.688 * mod_ant[0.004]) + (1.550 * age[0.0e+00]) + (0.328 * ethnic1[6.7e-11]) + (0.761 * ethnic2[2.2e-12]) + (0.793 * ethnic3[1.7e-04]) + (0.655 * ethnic4[0.264]) + (7.7e-06 * ethnic5[0.875]) + (0.357 * ethnic6[7.9e-26]), glm_warn [False]: nan log10 trans: False | Notes: nan 24273 31777-6 [Chlamydia trachomatis Ag [Presence] in Specimen, glm]: nCase: 452 | nCon: 102922, corr p-val: 0.578, uncorr p-val: 0.218, OR: 0.642 | model: dis_status ~ 4.8e-04[0.0e+00] + (0.642 * mod_ant[0.218]) + (1.528 * age[3.7e-38]) + (0.123 * ethnic1[0.003]) + (1.341 * ethnic2[0.013]) + (1.151 * ethnic3[0.394]) + (2.461 * ethnic4[0.127]) + (2.319 * ethnic5[0.407]) + (0.197 * ethnic6[3.3e-05]), glm_warn [False]: nan log10 trans: False | Notes: nan 24274 42931-6 [Chlamydia trachomatis rRNA [Presence] in Urine by NAA with probe detection, glm]: nCase: 267 | nCon: 132141, corr p-val: 0.723, uncorr p-val: 0.376, OR: 0.692 | model: dis_status ~ 6.4e-04[0.0e+00] + (0.692 * mod_ant[0.376]) + (1.437 * age[5.7e-20]) + (0.188 * ethnic1[0.096]) + (0.983 * ethnic2[0.890]) + (0.282 * ethnic3[4.9e-04]) + (1.0e-05 * ethnic4[0.960]) + (1.0e-05 * ethnic5[0.974]) + (0.227 * ethnic6[0.003]), glm_warn [False]: nan log10 trans: False | Notes: nan 24275 43304-5 [Chlamydia trachomatis rRNA [Presence] in Specimen by NAA with probe detection, glm]: nCase: 1523 | nCon: 774856, corr p-val: 0.656, uncorr p-val: 0.296, OR: 0.812 | model: dis_status ~ 6.2e-04[0.0e+00] + (0.812 * mod_ant[0.296]) + (1.462 * age[1.4e-100]) + (0.359 * ethnic1[9.7e-06]) + (0.444 * ethnic2[4.0e-25]) + (0.648 * ethnic3[3.1e-07]) + (0.922 * ethnic4[0.830]) + (2.5e-05 * ethnic5[0.895]) + (0.419 * ethnic6[1.3e-14]), glm_warn [False]: nan log10 trans: False | Notes: nan 24278 4993-2 [Chlamydia trachomatis rRNA [Presence] in Specimen by Probe, firth]: nCase: 150 | nCon: 50999, corr p-val: 0.551, uncorr p-val: 0.19, OR: 0.397 | model: dis_status ~ 0.002[0.0e+00] + (0.397 * mod_ant[0.190]) + (1.225 * age[0.004]) + (0.237 * ethnic1[0.186]) + (0.606 * ethnic2[0.005]) + (0.029 * ethnic3[1.6e-07]) + (2.215 * ethnic4[0.621]) + (2.530 * ethnic5[0.571]) + (0.524 * ethnic6[0.104]), glm_warn [False]: nan log10 trans: False | Notes: n=51149 | DoF=8 | n iters: full : 1.20e+01, null : 8.00e+00 | Conv at last: LL change : -2.16e-11, max abs score : 1.72e-09, beta change : 2.56e-07 | Log Likes: full : -9.95e+02, null : -1.02e+03 | Method: Penalized ML | control: maxit : 2500, maxhs : 0, maxstep : 5, lconv : 1e-05, gconv : 1e-05, xconv : 1e-05, collapse : TRUE, fit : NR, call : logistf.control(maxit = n_iter) | mod control: tau : 0.5, terms.fit : NULL, call : logistf.mod.control() 24279 50387-0 [Chlamydia trachomatis rRNA [Presence] in Cervix by NAA with probe detection, firth]: nCase: 165 | nCon: 105111, corr p-val: 0.723, uncorr p-val: 0.378, OR: 0.522 | model: dis_status ~ 7.2e-04[0.0e+00] + (0.522 * mod_ant[0.378]) + (1.337 * age[1.7e-05]) + (0.368 * ethnic1[0.031]) + (0.670 * ethnic2[0.017]) + (0.402 * ethnic3[0.006]) + (1.019 * ethnic4[0.989]) + (2.242 * ethnic5[0.616]) + (0.192 * ethnic6[6.3e-05]), glm_warn [False]: nan log10 trans: False | Notes: n=105276 | DoF=8 | n iters: full : 1.00e+01, null : 9.00e+00 | Conv at last: LL change : 1.54e-09, max abs score : 7.78e-07, beta change : 8.91e-06 | Log Likes: full : -1.20e+03, null : -1.22e+03 | Method: Penalized ML | control: maxit : 2500, maxhs : 0, maxstep : 5, lconv : 1e-05, gconv : 1e-05, xconv : 1e-05, collapse : TRUE, fit : NR, call : logistf.control(maxit = n_iter) | mod control: tau : 0.5, terms.fit : NULL, call : logistf.mod.control() 24280 53926-2 [Chlamydia trachomatis rRNA [Presence] in Vaginal fluid by NAA with probe detection, firth]: nCase: 30 | nCon: 14140, corr p-val: 0.922, uncorr p-val: 0.651, OR: 0.554 | model: dis_status ~ 8.1e-04[0.0e+00] + (0.554 * mod_ant[0.651]) + (1.434 * age[0.015]) + (0.858 * ethnic1[0.913]) + (0.706 * ethnic2[0.350]) + (0.583 * ethnic3[0.493]) + (3.941 * ethnic4[0.433]) + (14.978 * ethnic5[0.187]) + (0.424 * ethnic6[0.492]), glm_warn [False]: nan log10 trans: False | Notes: n=14170 | DoF=8 | n iters: full : 1.10e+01, null : 8.00e+00 | Conv at last: LL change : -6.11e-12, max abs score : 4.35e-06, beta change : 3.61e-06 | Log Likes: full : -2.08e+02, null : -2.13e+02 | Method: Penalized ML | control: maxit : 2500, maxhs : 0, maxstep : 5, lconv : 1e-05, gconv : 1e-05, xconv : 1e-05, collapse : TRUE, fit : NR, call : logistf.control(maxit = n_iter) | mod control: tau : 0.5, terms.fit : NULL, call : logistf.mod.control() 24284 6357-8 [Chlamydia trachomatis DNA [Presence] in Urine by NAA with probe detection, glm]: nCase: 346 | nCon: 246626, corr p-val: 0.836, uncorr p-val: 0.484, OR: 0.797 | model: dis_status ~ 3.6e-04[0.0e+00] + (0.797 * mod_ant[0.484]) + (1.514 * age[7.0e-32]) + (0.334 * ethnic1[0.060]) + (0.694 * ethnic2[0.001]) + (0.604 * ethnic3[0.043]) + (1.373 * ethnic4[0.752]) + (5.1e-06 * ethnic5[0.952]) + (0.180 * ethnic6[5.8e-07]), glm_warn [False]: nan log10 trans: False | Notes: nan dtype: object	False				False				bacteria	Chlamydiaceae		C. trachomatis
phlebitis and thrombophlebitis	I80	CMV	pp52	No	unk	did_not_attempt	0.9606783364772727		0.99		[0.886-1.106]		328	9101						sex, bmi, age, ethnic, num_in_house, alc		all		0		dis_status ~ 0.001[1.0e-19] + (0.990 * mod_ant[0.856]) + (0.718 * male[0.005]) + (2.015 * bmi[1.0e-12]) + (1.381 * age[1.9e-04]) + (0.394 * ethnic1[0.123]) + (0.763 * ethnic2[0.606]) + (0.170 * ethnic3[0.079]) + (1.183 * num_in_house2[0.261]) + (0.754 * num_in_house3[0.190]) + (0.930 * num_in_house4[0.760]) + (0.812 * num_in_house5[0.560]) + (2.2e-06 * num_in_house6[0.963]) + (1.009 * alc1[0.976]) + (0.463 * alc2[5.1e-04]) + (1.7e-06 * alc3[0.978])		2.88	2.83	1.04	1.02	3.45	3.3					69.94	67.37			0.856140922		sex, bmi, age, ethnic, num_in_house, alc, num_sex_part	sex1 : 5.12e-03, bmi : 1.03e-12, age : 1.90e-04, ethnic1 : 1.23e-01, ethnic2 : 6.06e-01, ethnic3 : 7.86e-02, num_in_house2 : 2.61e-01, num_in_house3 : 1.90e-01, num_in_house4 : 7.60e-01, num_in_house5 : 5.60e-01, num_in_house6 : 9.63e-01, alc1 : 9.76e-01, alc2 : 5.12e-04, alc3 : 9.78e-01	sex1: 0.718 [0.569-0.905], bmi: 2.015 [1.662-2.443], age: 1.381 [1.165-1.635], ethnic1: 0.394 [0.12-1.287], ethnic2: 0.763 [0.273-2.132], ethnic3: 0.170 [0.023-1.225], num_in_house2: 1.183 [0.883-1.586], num_in_house3: 0.754 [0.494-1.150], num_in_house4: 0.930 [0.582-1.485], num_in_house5: 0.812 [0.403-1.636], num_in_house6: 2.2e-06 [1.59e-243-3.10e+231], alc1: 1.009 [0.559-1.823], alc2: 0.463 [0.30-0.715], alc3: 1.7e-06 [0.00e+00-Inf]				0 30246-3 [Cytomegalovirus DNA [Presence] in Serum or Plasma by NAA with probe detection, firth]: nCase: 88 | nCon: 8631, corr p-val: 0.527, uncorr p-val: 0.171, OR: 0.46 | model: dis_status ~ 0.009[0.0e+00] + (0.460 * mod_ant[0.171]) + (0.674 * male[0.064]) + (1.053 * age[0.280]) + (1.256 * ethnic1[0.605]) + (1.300 * ethnic2[0.526]) + (1.310 * ethnic3[0.291]) + (3.156 * ethnic4[0.500]) + (2.008 * ethnic5[0.662]) + (1.444 * ethnic6[0.311]), glm_warn [False]: nan log10 trans: False | Notes: n=8719 | DoF=9 | n iters: full : 9.00e+00, null : 7.00e+00 | Conv at last: LL change : 1.45e-11, max abs score : 2.96e-07, beta change : 2.07e-06 | Log Likes: full : -4.77e+02, null : -4.82e+02 | Method: Penalized ML | control: maxit : 2500, maxhs : 0, maxstep : 5, lconv : 1e-05, gconv : 1e-05, xconv : 1e-05, collapse : TRUE, fit : NR, call : logistf.control(maxit = n_iter) | mod control: tau : 0.5, terms.fit : NULL, call : logistf.mod.control() 1 22244-8 [Cytomegalovirus IgG Ab [Presence] in Serum or Plasma, glm]: nCase: 281 | nCon: 40725, corr p-val: 0.984, uncorr p-val: 0.871, OR: 0.979 | model: dis_status ~ 0.004[1.3e-144] + (0.979 * mod_ant[0.871]) + (1.042 * male[0.738]) + (2.1e-04 * sex2[0.969]) + (1.102 * age[0.008]) + (0.562 * ethnic1[0.208]) + (0.894 * ethnic2[0.530]) + (1.033 * ethnic3[0.846]) + (1.421 * ethnic4[0.549]) + (2.655 * ethnic5[0.335]) + (0.976 * ethnic6[0.922]), glm_warn [False]: nan log10 trans: False | Notes: nan 2 4996-5 [Cytomegalovirus DNA [Presence] in Blood by NAA with probe detection, firth]: nCase: 40 | nCon: 2105, corr p-val: 0.984, uncorr p-val: 0.98, OR: 0.962 | model: dis_status ~ 0.019[0.0e+00] + (0.962 * mod_ant[0.980]) + (0.691 * male[0.248]) + (1.068 * age[0.487]) + (1.326 * ethnic1[0.750]) + (0.744 * ethnic2[0.518]) + (0.483 * ethnic3[0.568]) + (9.908 * ethnic4[0.052]) + (19.954 * ethnic5[0.170]) + (0.792 * ethnic6[0.588]), glm_warn [False]: nan log10 trans: False | Notes: n=2145 | DoF=9 | n iters: full : 9.00e+00, null : 6.00e+00 | Conv at last: LL change : 1.90e-11, max abs score : 1.98e-06, beta change : 7.48e-06 | Log Likes: full : -1.91e+02, null : -1.95e+02 | Method: Penalized ML | control: maxit : 2500, maxhs : 0, maxstep : 5, lconv : 1e-05, gconv : 1e-05, xconv : 1e-05, collapse : TRUE, fit : NR, call : logistf.control(maxit = n_iter) | mod control: tau : 0.5, terms.fit : NULL, call : logistf.mod.control() 3 5000-5 [Cytomegalovirus DNA [Presence] in Specimen by NAA with probe detection, glm]: nCase: 177 | nCon: 37372, corr p-val: 0.984, uncorr p-val: 0.979, OR: 0.992 | model: dis_status ~ 0.006[2.9e-93] + (0.992 * mod_ant[0.979]) + (1.035 * male[0.818]) + (2.3e-05 * sex2[0.991]) + (1.054 * age[0.173]) + (0.744 * ethnic1[0.614]) + (0.959 * ethnic2[0.861]) + (1.578 * ethnic3[0.056]) + (2.642 * ethnic4[0.178]) + (2.2e-05 * ethnic5[0.974]) + (0.067 * ethnic6[5.4e-15]), glm_warn [False]: nan log10 trans: False | Notes: nan dtype: object	24285 13949-3 [Cytomegalovirus IgG Ab [Presence] in Serum or Plasma by Immunoassay, glm]: nCase: 389 | nCon: 62936, corr p-val: 0.892, uncorr p-val: 0.59, OR: 1.06 | model: dis_status ~ 0.003[1.3e-262] + (1.060 * mod_ant[0.590]) + (1.152 * male[0.173]) + (5.1e-05 * sex2[0.978]) + (1.149 * age[1.2e-06]) + (0.811 * ethnic1[0.615]) + (0.809 * ethnic2[0.158]) + (1.036 * ethnic3[0.880]) + (1.139 * ethnic4[0.897]) + (2.9e-05 * ethnic5[0.960]) + (0.680 * ethnic6[0.148]), glm_warn [False]: nan log10 trans: False | Notes: nan 24288 24119-0 [Cytomegalovirus IgM Ab [Presence] in Serum or Plasma by Immunoassay, glm]: nCase: 365 | nCon: 48194, corr p-val: 0.978, uncorr p-val: 0.761, OR: 1.075 | model: dis_status ~ 0.003[3.0e-280] + (1.075 * mod_ant[0.761]) + (1.326 * male[0.008]) + (7.1e-05 * sex2[0.981]) + (1.201 * age[1.6e-11]) + (1.047 * ethnic1[0.911]) + (0.671 * ethnic2[0.044]) + (0.763 * ethnic3[0.361]) + (1.165 * ethnic4[0.879]) + (2.4e-05 * ethnic5[0.966]) + (0.396 * ethnic6[0.001]), glm_warn [False]: nan log10 trans: False | Notes: nan 24290 30325-5 [Cytomegalovirus IgM Ab [Presence] in Serum or Plasma, firth]: nCase: 41 | nCon: 9685, corr p-val: 0.864, uncorr p-val: 0.528, OR: 1.43 | model: dis_status ~ 0.006[0.0e+00] + (1.430 * mod_ant[0.528]) + (1.284 * male[0.437]) + (1.045 * age[0.684]) + (0.887 * ethnic1[0.856]) + (0.662 * ethnic2[0.297]) + (0.533 * ethnic3[0.142]) + (3.455 * ethnic4[0.473]) + (4.571 * ethnic5[0.397]) + (0.054 * ethnic6[6.7e-05]), glm_warn [False]: nan log10 trans: False | Notes: n=9726 | DoF=9 | n iters: full : 1.20e+01, null : 8.00e+00 | Conv at last: LL change : -2.07e-12, max abs score : 4.96e-07, beta change : 1.04e-06 | Log Likes: full : -2.40e+02, null : -2.59e+02 | Method: Penalized ML | control: maxit : 2500, maxhs : 0, maxstep : 5, lconv : 1e-05, gconv : 1e-05, xconv : 1e-05, collapse : TRUE, fit : NR, call : logistf.control(maxit = n_iter) | mod control: tau : 0.5, terms.fit : NULL, call : logistf.mod.control() 24291 30326-3 [Cytomegalovirus DNA [Presence] in Cerebral spinal fluid by NAA with probe detection, firth]: nCase: 38 | nCon: 5676, corr p-val: 0.723, uncorr p-val: 0.374, OR: 4.983 | model: dis_status ~ 0.005[0.0e+00] + (4.983 * mod_ant[0.374]) + (1.140 * male[0.682]) + (104.348 * sex2[0.076]) + (1.087 * age[0.243]) + (1.450 * ethnic1[0.677]) + (0.687 * ethnic2[0.352]) + (0.739 * ethnic3[0.511]) + (3.650 * ethnic4[0.456]) + (7.584 * ethnic5[0.289]) + (0.349 * ethnic6[0.379]), glm_warn [False]: nan log10 trans: False | Notes: n=5714 | DoF=10 | n iters: full : 1.00e+01, null : 7.00e+00 | Conv at last: LL change : 5.09e-12, max abs score : 2.07e-06, beta change : 6.65e-07 | Log Likes: full : -2.23e+02, null : -2.27e+02 | Method: Penalized ML | control: maxit : 2500, maxhs : 0, maxstep : 5, lconv : 1e-05, gconv : 1e-05, xconv : 1e-05, collapse : TRUE, fit : NR, call : logistf.control(maxit = n_iter) | mod control: tau : 0.5, terms.fit : NULL, call : logistf.mod.control() 24292 49539-0 [Cytomegalovirus IgM Ab [Presence] in Serum or Plasma by Immunofluorescence, glm]: nCase: 234 | nCon: 29961, corr p-val: 0.578, uncorr p-val: 0.22, OR: 1.423 | model: dis_status ~ 0.003[2.0e-128] + (1.423 * mod_ant[0.220]) + (1.343 * male[0.029]) + (1.3e-05 * sex2[0.995]) + (1.129 * age[0.003]) + (1.121 * ethnic1[0.873]) + (1.193 * ethnic2[0.352]) + (1.636 * ethnic3[0.006]) + (2.324 * ethnic4[0.152]) + (1.1e-05 * ethnic5[0.974]) + (0.952 * ethnic6[0.870]), glm_warn [False]: nan log10 trans: False | Notes: nan 24295 82189-2 [Cytomegalovirus DNA [Presence] in Cerebral spinal fluid by NAA with non-probe detection, firth]: nCase: 114 | nCon: 23111, corr p-val: 0.855, uncorr p-val: 0.509, OR: 3.044 | model: dis_status ~ 0.004[0.0e+00] + (3.044 * mod_ant[0.509]) + (0.705 * male[0.064]) + (8.930 * sex2[0.259]) + (1.105 * age[0.012]) + (1.525 * ethnic1[0.470]) + (1.078 * ethnic2[0.760]) + (0.760 * ethnic3[0.523]) + (0.870 * ethnic4[0.920]) + (1.812 * ethnic5[0.704]) + (0.370 * ethnic6[0.005]), glm_warn [False]: nan log10 trans: False | Notes: n=23225 | DoF=10 | n iters: full : 1.00e+01, null : 8.00e+00 | Conv at last: LL change : 3.71e-11, max abs score : 8.41e-08, beta change : 4.19e-07 | Log Likes: full : -7.00e+02, null : -7.12e+02 | Method: Penalized ML | control: maxit : 2500, maxhs : 0, maxstep : 5, lconv : 1e-05, gconv : 1e-05, xconv : 1e-05, collapse : TRUE, fit : NR, call : logistf.control(maxit = n_iter) | mod control: tau : 0.5, terms.fit : NULL, call : logistf.mod.control() dtype: object	True	log_reg_warn: simpleWarning: glm.fit: fitted probabilities numerically 0 or 1 occurred			True	log_reg_warn: simpleWarning: glm.fit: fitted probabilities numerically 0 or 1 occurred			virus	Herpesviridae	Betaherpesvirinae	betaherpesvirus 5
phlebitis and thrombophlebitis	I80	EBV	ZEBRA	No	unk	did_not_attempt	0.6189568671428571		1.101		[0.922-1.314]		328	9101						sex, age, ethnic, num_in_house, alc		all		0		dis_status ~ 0.007[3.4e-12] + (1.101 * mod_ant[0.289]) + (0.769 * male[0.027]) + (1.376 * age[1.8e-04]) + (0.360 * ethnic1[0.089]) + (0.910 * ethnic2[0.856]) + (0.172 * ethnic3[0.080]) + (1.153 * num_in_house2[0.339]) + (0.748 * num_in_house3[0.178]) + (0.884 * num_in_house4[0.604]) + (0.766 * num_in_house5[0.456]) + (2.0e-06 * num_in_house6[0.963]) + (1.050 * alc1[0.870]) + (0.444 * alc2[2.2e-04]) + (2.0e-06 * alc3[0.978])		3.15	3.09	0.66	0.67	3.35	3.3					69.94	67.37			0.288846538		sex, age, ethnic, num_in_house, alc, num_sex_part	sex1 : 2.74e-02, age : 1.76e-04, ethnic1 : 8.88e-02, ethnic2 : 8.56e-01, ethnic3 : 8.05e-02, num_in_house2 : 3.39e-01, num_in_house3 : 1.78e-01, num_in_house4 : 6.04e-01, num_in_house5 : 4.56e-01, num_in_house6 : 9.63e-01, alc1 : 8.70e-01, alc2 : 2.19e-04, alc3 : 9.78e-01	sex1: 0.769 [0.608-0.971], age: 1.376 [1.164-1.625], ethnic1: 0.360 [0.111-1.168], ethnic2: 0.910 [0.33-2.513], ethnic3: 0.172 [0.024-1.238], num_in_house2: 1.153 [0.861-1.544], num_in_house3: 0.748 [0.49-1.141], num_in_house4: 0.884 [0.554-1.410], num_in_house5: 0.766 [0.381-1.542], num_in_house6: 2.0e-06 [3.24e-244-1.25e+232], alc1: 1.050 [0.583-1.892], alc2: 0.444 [0.288-0.683], alc3: 2.0e-06 [0.00e+00-Inf]				0 22296-8 [Epstein Barr virus nuclear Ab [Presence] in Serum, glm]: nCase: 63 | nCon: 12111, corr p-val: 0.225, uncorr p-val: 0.034, OR: 2.668 | model: dis_status ~ 8.2e-04[1.6e-51] + (2.668 * mod_ant[0.034]) + (1.086 * male[0.746]) + (1.2e-06 * sex2[0.997]) + (1.347 * age[2.8e-06]) + (4.9e-07 * ethnic1[0.985]) + (1.610 * ethnic2[0.184]) + (0.320 * ethnic3[0.059]) + (9.222 * ethnic4[0.036]) + (9.9e-07 * ethnic5[0.986]) + (0.552 * ethnic6[0.157]), glm_warn [False]: nan log10 trans: False | Notes: nan 1 59183-4 [Epstein Barr virus early diffuse IgG Ab [Presence] in Serum, glm]: nCase: 122 | nCon: 14082, corr p-val: 0.225, uncorr p-val: 0.034, OR: 1.54 | model: dis_status ~ 0.006[2.3e-38] + (1.540 * mod_ant[0.034]) + (0.986 * male[0.938]) + (2.7e-06 * sex2[0.997]) + (1.085 * age[0.194]) + (0.417 * ethnic1[0.139]) + (1.050 * ethnic2[0.818]) + (0.515 * ethnic3[0.018]) + (2.2e-06 * ethnic4[0.982]) + (2.5e-06 * ethnic5[0.987]) + (0.494 * ethnic6[0.234]), glm_warn [False]: nan log10 trans: False | Notes: nan 2 49178-7 [Epstein Barr virus Ab [Presence] in Serum, glm]: nCase: 62 | nCon: 53763, corr p-val: 0.429, uncorr p-val: 0.109, OR: 1.869 | model: dis_status ~ 4.3e-04[2.5e-95] + (1.869 * mod_ant[0.109]) + (0.623 * male[0.097]) + (2.5e-06 * sex2[0.996]) + (1.362 * age[2.4e-05]) + (9.2e-07 * ethnic1[0.983]) + (0.741 * ethnic2[0.372]) + (0.898 * ethnic3[0.882]) + (8.4e-07 * ethnic4[0.995]) + (8.7e-07 * ethnic5[0.992]) + (0.265 * ethnic6[0.189]), glm_warn [False]: nan log10 trans: False | Notes: nan 3 7883-2 [Epstein Barr virus nuclear IgG Ab [Presence] in Serum, glm]: nCase: 86 | nCon: 22593, corr p-val: 0.578, uncorr p-val: 0.212, OR: 1.7 | model: dis_status ~ 9.3e-04[1.2e-56] + (1.700 * mod_ant[0.212]) + (0.981 * male[0.931]) + (1.312 * sex2[1.000]) + (1.217 * age[0.002]) + (0.531 * ethnic1[0.381]) + (1.204 * ethnic2[0.493]) + (0.887 * ethnic3[0.720]) + (2.8e-06 * ethnic4[0.982]) + (2.5e-06 * ethnic5[0.991]) + (0.656 * ethnic6[0.559]), glm_warn [False]: nan log10 trans: False | Notes: nan 4 22295-0 [Epstein Barr virus early IgG Ab [Presence] in Serum, glm]: nCase: 59 | nCon: 10596, corr p-val: 0.743, uncorr p-val: 0.395, OR: 1.283 | model: dis_status ~ 0.001[1.4e-78] + (1.283 * mod_ant[0.395]) + (1.215 * male[0.459]) + (2.069 * sex2[1.000]) + (1.397 * age[3.7e-08]) + (1.7e-06 * ethnic1[0.980]) + (1.411 * ethnic2[0.349]) + (1.547 * ethnic3[0.407]) + (1.9e-06 * ethnic4[0.988]) + (2.6e-06 * ethnic5[0.996]) + (0.435 * ethnic6[0.412]), glm_warn [False]: nan log10 trans: False | Notes: nan 5 24115-8 [Epstein Barr virus capsid IgM Ab [Presence] in Serum by Immunoassay, glm]: nCase: 310 | nCon: 48791, corr p-val: 0.9, uncorr p-val: 0.629, OR: 1.126 | model: dis_status ~ 0.003[2.3e-206] + (1.126 * mod_ant[0.629]) + (1.050 * male[0.671]) + (4.6e-06 * sex2[0.953]) + (1.195 * age[1.4e-08]) + (1.298 * ethnic1[0.608]) + (0.962 * ethnic2[0.813]) + (1.165 * ethnic3[0.362]) + (0.676 * ethnic4[0.582]) + (0.907 * ethnic5[0.923]) + (0.724 * ethnic6[0.161]), glm_warn [False]: nan log10 trans: False | Notes: nan 6 5156-5 [Epstein Barr virus nuclear IgG Ab [Presence] in Serum by Immunoassay, glm]: nCase: 161 | nCon: 14568, corr p-val: 0.949, uncorr p-val: 0.688, OR: 1.097 | model: dis_status ~ 0.004[1.1e-92] + (1.097 * mod_ant[0.688]) + (1.323 * male[0.086]) + (1.1e-06 * sex2[0.998]) + (1.191 * age[8.0e-05]) + (8.7e-07 * ethnic1[0.976]) + (0.445 * ethnic2[0.112]) + (1.464 * ethnic3[0.194]) + (7.9e-07 * ethnic4[0.985]) + (8.1e-07 * ethnic5[0.994]) + (0.501 * ethnic6[0.238]), glm_warn [False]: nan log10 trans: False | Notes: nan dtype: object	24298 24114-1 [Epstein Barr virus capsid IgG Ab [Presence] in Serum by Immunoassay, glm]: nCase: 425 | nCon: 77017, corr p-val: 0.961, uncorr p-val: 0.724, OR: 0.941 | model: dis_status ~ 0.003[1.9e-212] + (0.941 * mod_ant[0.724]) + (1.120 * male[0.251]) + (4.7e-06 * sex2[0.953]) + (1.141 * age[6.7e-06]) + (1.148 * ethnic1[0.739]) + (1.058 * ethnic2[0.665]) + (1.418 * ethnic3[0.025]) + (0.773 * ethnic4[0.717]) + (0.824 * ethnic5[0.848]) + (0.971 * ethnic6[0.867]), glm_warn [False]: nan log10 trans: False | Notes: nan 24301 30340-4 [Epstein Barr virus capsid IgM Ab [Presence] in Serum, glm]: nCase: 261 | nCon: 39374, corr p-val: 0.984, uncorr p-val: 0.83, OR: 0.949 | model: dis_status ~ 0.002[2.3e-228] + (0.949 * mod_ant[0.830]) + (1.118 * male[0.373]) + (9.3e-06 * sex2[0.991]) + (1.300 * age[7.5e-17]) + (0.217 * ethnic1[0.032]) + (0.835 * ethnic2[0.347]) + (0.564 * ethnic3[0.020]) + (1.766 * ethnic4[0.427]) + (1.0e-05 * ethnic5[0.974]) + (0.245 * ethnic6[0.016]), glm_warn [False]: nan log10 trans: False | Notes: nan 24302 40751-0 [Epstein Barr virus capsid IgM Ab [Presence] in Serum by Immunofluorescence, firth]: nCase: 35 | nCon: 6338, corr p-val: 0.653, uncorr p-val: 0.275, OR: 0.286 | model: dis_status ~ 0.004[0.0e+00] + (0.286 * mod_ant[0.275]) + (0.519 * male[0.070]) + (1.253 * age[0.015]) + (1.801 * ethnic1[0.708]) + (6.415 * ethnic2[0.320]) + (1.103 * ethnic3[0.946]) + (3.646 * ethnic4[0.457]) + (20.432 * ethnic5[0.160]) + (0.026 * ethnic6[2.5e-07]), glm_warn [False]: nan log10 trans: False | Notes: n=6373 | DoF=9 | n iters: full : 1.20e+01, null : 7.00e+00 | Conv at last: LL change : -2.33e-12, max abs score : 1.19e-07, beta change : 1.32e-06 | Log Likes: full : -1.96e+02, null : -2.16e+02 | Method: Penalized ML | control: maxit : 2500, maxhs : 0, maxstep : 5, lconv : 1e-05, gconv : 1e-05, xconv : 1e-05, collapse : TRUE, fit : NR, call : logistf.control(maxit = n_iter) | mod control: tau : 0.5, terms.fit : NULL, call : logistf.mod.control() 24303 40752-8 [Epstein Barr virus early IgG Ab [Presence] in Serum by Immunoassay, glm]: nCase: 71 | nCon: 18281, corr p-val: 0.613, uncorr p-val: 0.239, OR: 0.695 | model: dis_status ~ 0.002[4.8e-63] + (0.695 * mod_ant[0.239]) + (0.975 * male[0.917]) + (6.3e-06 * sex2[0.998]) + (1.208 * age[0.004]) + (3.364 * ethnic1[0.095]) + (0.989 * ethnic2[0.983]) + (2.359 * ethnic3[0.025]) + (7.7e-06 * ethnic4[0.987]) + (7.0e-06 * ethnic5[0.984]) + (0.618 * ethnic6[0.420]), glm_warn [False]: nan log10 trans: False | Notes: nan 24305 5002-1 [Epstein Barr virus DNA [Presence] in Blood by NAA with probe detection, firth]: nCase: 31 | nCon: 3888, corr p-val: 0.486, uncorr p-val: 0.143, OR: 0.352 | model: dis_status ~ 0.003[0.0e+00] + (0.352 * mod_ant[0.143]) + (0.925 * male[0.826]) + (1.276 * age[0.002]) + (3.173 * ethnic1[0.248]) + (3.102 * ethnic2[0.041]) + (2.187 * ethnic3[0.230]) + (9.897 * ethnic4[0.245]) + (14.069 * ethnic5[0.198]) + (0.433 * ethnic6[0.504]), glm_warn [False]: nan log10 trans: False | Notes: n=3919 | DoF=9 | n iters: full : 1.10e+01, null : 7.00e+00 | Conv at last: LL change : 2.61e-12, max abs score : 2.91e-07, beta change : 1.49e-06 | Log Likes: full : -1.68e+02, null : -1.77e+02 | Method: Penalized ML | control: maxit : 2500, maxhs : 0, maxstep : 5, lconv : 1e-05, gconv : 1e-05, xconv : 1e-05, collapse : TRUE, fit : NR, call : logistf.control(maxit = n_iter) | mod control: tau : 0.5, terms.fit : NULL, call : logistf.mod.control() 24306 5005-4 [Epstein Barr virus DNA [Presence] in Specimen by NAA with probe detection, glm]: nCase: 79 | nCon: 12711, corr p-val: 0.656, uncorr p-val: 0.307, OR: 0.682 | model: dis_status ~ 0.009[1.2e-36] + (0.682 * mod_ant[0.307]) + (0.841 * male[0.446]) + (2.1e-05 * sex2[0.994]) + (0.992 * age[0.898]) + (1.074 * ethnic1[0.905]) + (0.940 * ethnic2[0.838]) + (0.424 * ethnic3[0.100]) + (1.663 * ethnic4[0.616]) + (2.6e-05 * ethnic5[0.980]) + (0.312 * ethnic6[0.052]), glm_warn [False]: nan log10 trans: False | Notes: nan dtype: object	True	log_reg_warn: simpleWarning: glm.fit: fitted probabilities numerically 0 or 1 occurred			True	log_reg_warn: simpleWarning: glm.fit: fitted probabilities numerically 0 or 1 occurred			virus	Herpesviridae		gammaherpesvirus 4
phlebitis and thrombophlebitis	I80	HBV	HBc	No	unk	did_not_attempt	0.9554661698684211		1.047		[0.876-1.251]		328	9101						sex, ethnic, num_in_house, alc		all		0		dis_status ~ 0.090[2.6e-22] + (1.047 * mod_ant[0.612]) + (0.770 * male[0.026]) + (0.330 * ethnic1[0.066]) + (0.744 * ethnic2[0.569]) + (0.154 * ethnic3[0.063]) + (1.198 * num_in_house2[0.224]) + (0.655 * num_in_house3[0.046]) + (0.668 * num_in_house4[0.074]) + (0.580 * num_in_house5[0.117]) + (2.0e-06 * num_in_house6[0.963]) + (1.002 * alc1[0.996]) + (0.424 * alc2[8.8e-05]) + (2.0e-06 * alc3[0.978])		0.67	0.67	0.68	0.64	0.6	0.7					69.94	67.37			0.612410745		sex, ethnic, num_in_house, alc, num_sex_part	sex1 : 2.63e-02, ethnic1 : 6.58e-02, ethnic2 : 5.69e-01, ethnic3 : 6.33e-02, num_in_house2 : 2.24e-01, num_in_house3 : 4.61e-02, num_in_house4 : 7.37e-02, num_in_house5 : 1.17e-01, num_in_house6 : 9.63e-01, alc1 : 9.96e-01, alc2 : 8.82e-05, alc3 : 9.78e-01	sex1: 0.770 [0.611-0.970], ethnic1: 0.330 [0.101-1.075], ethnic2: 0.744 [0.269-2.056], ethnic3: 0.154 [0.021-1.110], num_in_house2: 1.198 [0.896-1.602], num_in_house3: 0.655 [0.432-0.993], num_in_house4: 0.668 [0.429-1.039], num_in_house5: 0.580 [0.293-1.147], num_in_house6: 2.0e-06 [1.71e-245-2.41e+233], alc1: 1.002 [0.557-1.799], alc2: 0.424 [0.276-0.651], alc3: 2.0e-06 [0.00e+00-Inf]				0 65633-0 [Hepatitis B virus surface Ag [Presence] in Serum or Plasma by Confirmatory method, glm]: nCase: 29 | nCon: 22008, corr p-val: 0.057, uncorr p-val: 3.72e-03, OR: 4.277 | model: dis_status ~ 0.001[2.1e-114] + (4.277 * mod_ant[0.004]) + (0.668 * male[0.447]) + (0.131 * ethnic1[0.056]) + (1.399 * ethnic2[0.481]) + (0.373 * ethnic3[0.124]) + (2.1e-06 * ethnic4[0.988]) + (1.4e-06 * ethnic5[0.988]) + (0.395 * ethnic6[0.220]), glm_warn [False]: nan log10 trans: False | Notes: nan 1 13954-3 [Hepatitis B virus e Ag [Presence] in Serum or Plasma by Immunoassay, glm]: nCase: 340 | nCon: 61701, corr p-val: 0.951, uncorr p-val: 0.702, OR: 1.087 | model: dis_status ~ 0.007[0.0e+00] + (1.087 * mod_ant[0.702]) + (0.966 * male[0.749]) + (1.5e-05 * sex2[0.977]) + (0.211 * ethnic1[1.6e-06]) + (0.808 * ethnic2[0.127]) + (0.970 * ethnic3[0.882]) + (1.384 * ethnic4[0.649]) + (3.3e-06 * ethnic5[0.968]) + (0.181 * ethnic6[2.2e-06]), glm_warn [False]: nan log10 trans: False | Notes: nan 2 13952-7 [Hepatitis B virus core Ab [Presence] in Serum or Plasma by Immunoassay, glm]: nCase: 2046 | nCon: 422122, corr p-val: 0.984, uncorr p-val: 0.842, OR: 1.015 | model: dis_status ~ 0.006[0.0e+00] + (1.015 * mod_ant[0.842]) + (0.972 * male[0.524]) + (1.0e-05 * sex2[0.935]) + (0.476 * ethnic1[2.2e-06]) + (0.873 * ethnic2[0.019]) + (0.504 * ethnic3[1.1e-09]) + (0.817 * ethnic4[0.507]) + (4.1e-06 * ethnic5[0.935]) + (0.377 * ethnic6[3.1e-21]), glm_warn [False]: nan log10 trans: False | Notes: nan 3 16933-4 [Hepatitis B virus core Ab [Presence] in Serum, glm]: nCase: 1252 | nCon: 217410, corr p-val: 0.984, uncorr p-val: 0.815, OR: 1.022 | model: dis_status ~ 0.007[0.0e+00] + (1.022 * mod_ant[0.815]) + (1.032 * male[0.583]) + (1.3e-04 * sex2[0.947]) + (0.355 * ethnic1[5.1e-05]) + (0.894 * ethnic2[0.163]) + (0.806 * ethnic3[0.087]) + (0.462 * ethnic4[0.276]) + (1.214 * ethnic5[0.786]) + (0.282 * ethnic6[1.6e-18]), glm_warn [False]: nan log10 trans: False | Notes: nan 4 24113-3 [Hepatitis B virus core IgM Ab [Presence] in Serum or Plasma by Immunoassay, glm]: nCase: 2018 | nCon: 385736, corr p-val: 0.984, uncorr p-val: 0.786, OR: 1.071 | model: dis_status ~ 0.006[0.0e+00] + (1.071 * mod_ant[0.786]) + (1.014 * male[0.763]) + (4.6e-05 * sex2[0.925]) + (0.461 * ethnic1[2.1e-05]) + (0.813 * ethnic2[7.5e-04]) + (0.796 * ethnic3[0.005]) + (2.048 * ethnic4[9.1e-04]) + (0.350 * ethnic5[0.295]) + (0.545 * ethnic6[5.2e-10]), glm_warn [False]: nan log10 trans: False | Notes: nan dtype: object	24317 10900-9 [Hepatitis B virus surface Ab [Presence] in Serum by Immunoassay, glm]: nCase: 834 | nCon: 256096, corr p-val: 0.378, uncorr p-val: 0.075, OR: 0.881 | model: dis_status ~ 0.004[0.0e+00] + (0.881 * mod_ant[0.075]) + (1.051 * male[0.475]) + (1.2e-05 * sex2[0.961]) + (0.425 * ethnic1[1.3e-04]) + (0.896 * ethnic2[0.226]) + (0.744 * ethnic3[0.021]) + (2.354 * ethnic4[0.038]) + (6.3e-06 * ethnic5[0.931]) + (0.449 * ethnic6[1.1e-08]), glm_warn [False]: nan log10 trans: False | Notes: nan 24319 13953-5 [Hepatitis B virus e Ab [Presence] in Serum or Plasma by Immunoassay, glm]: nCase: 175 | nCon: 41529, corr p-val: 0.183, uncorr p-val: 0.022, OR: 0.605 | model: dis_status ~ 0.006[0.0e+00] + (0.605 * mod_ant[0.022]) + (0.930 * male[0.633]) + (1.4e-05 * sex2[0.977]) + (0.314 * ethnic1[0.002]) + (0.926 * ethnic2[0.698]) + (1.271 * ethnic3[0.338]) + (2.135 * ethnic4[0.291]) + (4.9e-06 * ethnic5[0.975]) + (0.268 * ethnic6[0.002]), glm_warn [False]: nan log10 trans: False | Notes: nan 24322 22322-2 [Hepatitis B virus surface Ab [Presence] in Serum, glm]: nCase: 2653 | nCon: 1944412, corr p-val: 7.16e-07, uncorr p-val: 1.70e-08, OR: 0.787 | model: dis_status ~ 0.006[0.0e+00] + (0.787 * mod_ant[1.7e-08]) + (1.052 * male[0.199]) + (1.2e-04 * sex2[0.925]) + (0.370 * ethnic1[3.3e-10]) + (0.907 * ethnic2[0.067]) + (0.894 * ethnic3[0.170]) + (1.063 * ethnic4[0.834]) + (0.920 * ethnic5[0.906]) + (0.013 * ethnic6[0.0e+00]), glm_warn [False]: nan log10 trans: False | Notes: nan 24324 29610-3 [Hepatitis B virus DNA [Presence] in Serum or Plasma by NAA with probe detection, glm]: nCase: 82 | nCon: 11786, corr p-val: 0.984, uncorr p-val: 0.883, OR: 0.956 | model: dis_status ~ 0.010[9.6e-125] + (0.956 * mod_ant[0.883]) + (0.918 * male[0.704]) + (2.3e-06 * sex2[0.997]) + (0.305 * ethnic1[0.027]) + (0.728 * ethnic2[0.289]) + (0.675 * ethnic3[0.258]) + (2.5e-06 * ethnic4[0.979]) + (2.5e-06 * ethnic5[0.984]) + (0.180 * ethnic6[0.019]), glm_warn [False]: nan log10 trans: False | Notes: nan 24325 31204-1 [Hepatitis B virus core IgM Ab [Presence] in Serum, glm]: nCase: 1114 | nCon: 1775266, corr p-val: 0.105, uncorr p-val: 0.01, OR: 0.348 | model: dis_status ~ 0.006[0.0e+00] + (0.348 * mod_ant[0.010]) + (1.084 * male[0.182]) + (4.6e-04 * sex2[0.956]) + (0.285 * ethnic1[9.6e-04]) + (0.673 * ethnic2[1.9e-05]) + (0.870 * ethnic3[0.223]) + (1.882 * ethnic4[0.077]) + (0.896 * ethnic5[0.913]) + (0.007 * ethnic6[0.0e+00]), glm_warn [False]: nan log10 trans: False | Notes: nan 24326 32685-0 [Hepatitis B virus core IgG Ab [Presence] in Serum, glm]: nCase: 504 | nCon: 69057, corr p-val: 0.723, uncorr p-val: 0.378, OR: 0.861 | model: dis_status ~ 0.007[0.0e+00] + (0.861 * mod_ant[0.378]) + (1.128 * male[0.179]) + (2.5e-04 * sex2[0.969]) + (2.069 * ethnic1[0.472]) + (1.052 * ethnic2[0.772]) + (1.020 * ethnic3[0.876]) + (1.080 * ethnic4[0.865]) + (1.791 * ethnic5[0.564]) + (0.551 * ethnic6[9.5e-05]), glm_warn [False]: nan log10 trans: False | Notes: nan 24327 48070-7 [Hepatitis B virus surface IgG Ab [Presence] in Serum by Immunoassay, glm]: nCase: 27 | nCon: 2625, corr p-val: 0.984, uncorr p-val: 0.846, OR: 0.92 | model: dis_status ~ 0.009[3.3e-41] + (0.920 * mod_ant[0.846]) + (1.311 * male[0.499]) + (8.3e-07 * ethnic1[0.995]) + (0.715 * ethnic2[0.652]) + (8.1e-07 * ethnic3[0.993]) + (7.3e-07 * ethnic4[0.998]) + (7.4e-07 * ethnic5[0.997]) + (7.5e-07 * ethnic6[0.990]), glm_warn [False]: nan log10 trans: False | Notes: nan 24329 5195-3 [Hepatitis B virus surface Ag [Presence] in Serum, glm]: nCase: 6584 | nCon: 3492110, corr p-val: 0.413, uncorr p-val: 0.098, OR: 0.794 | model: dis_status ~ 0.006[0.0e+00] + (0.794 * mod_ant[0.098]) + (1.284 * male[3.1e-22]) + (5.3e-04 * sex2[0.887]) + (0.270 * ethnic1[1.4e-27]) + (1.080 * ethnic2[0.014]) + (0.670 * ethnic3[1.2e-16]) + (0.728 * ethnic4[0.148]) + (0.897 * ethnic5[0.791]) + (0.019 * ethnic6[0.0e+00]), glm_warn [False]: nan log10 trans: False | Notes: nan 24330 5196-1 [Hepatitis B virus surface Ag [Presence] in Serum or Plasma by Immunoassay, glm]: nCase: 6071 | nCon: 1585301, corr p-val: 0.183, uncorr p-val: 0.023, OR: 0.659 | model: dis_status ~ 0.004[0.0e+00] + (0.659 * mod_ant[0.023]) + (1.294 * male[1.8e-22]) + (8.3e-05 * sex2[0.826]) + (0.435 * ethnic1[6.0e-17]) + (0.749 * ethnic2[5.1e-17]) + (0.552 * ethnic3[1.5e-29]) + (1.241 * ethnic4[0.225]) + (0.084 * ethnic5[0.013]) + (0.441 * ethnic6[1.3e-48]), glm_warn [False]: nan log10 trans: False | Notes: nan dtype: object	True	log_reg_warn: simpleWarning: glm.fit: fitted probabilities numerically 0 or 1 occurred			True	log_reg_warn: simpleWarning: glm.fit: fitted probabilities numerically 0 or 1 occurred			virus	Hepadnaviridae		Hepatitis B virus
phlebitis and thrombophlebitis	I80	HCV	NS3	No	unk	did_not_attempt	0.4365708609375		1.168		[0.946-1.442]		328	9101						sex, bmi, ethnic		all		0		dis_status ~ 0.005[1.8e-63] + (1.168 * mod_ant[0.149]) + (0.687 * male[0.001]) + (2.037 * bmi[9.4e-14]) + (0.385 * ethnic1[0.103]) + (0.648 * ethnic2[0.398]) + (0.155 * ethnic3[0.063])		1.41	1.37	0.55	0.55	1.51	1.49					69.94	67.37			0.148930704		sex, bmi, ethnic	sex1 : 1.37e-03, bmi : 9.38e-14, ethnic1 : 1.03e-01, ethnic2 : 3.98e-01, ethnic3 : 6.33e-02	sex1: 0.687 [0.546-0.865], bmi: 2.037 [1.689-2.457], ethnic1: 0.385 [0.122-1.212], ethnic2: 0.648 [0.237-1.771], ethnic3: 0.155 [0.022-1.109]				0 16128-1 [Hepatitis C virus Ab [Presence] in Serum, glm]: nCase: 5822 | nCon: 1213468, corr p-val: 7.63e-28, uncorr p-val: 1.21e-29, OR: 1.622 | model: dis_status ~ 0.005[0.0e+00] + (1.622 * mod_ant[1.2e-29]) + (1.096 * male[5.4e-04]) + (1.5e-04 * sex2[0.879]) + (0.391 * ethnic1[8.1e-12]) + (0.896 * ethnic2[6.9e-04]) + (0.873 * ethnic3[0.012]) + (0.453 * ethnic4[0.036]) + (1.370 * ethnic5[0.443]) + (0.506 * ethnic6[1.3e-28]), glm_warn [False]: nan log10 trans: False | Notes: nan 1 72376-7 [Hepatitis C virus Ab [Presence] in Serum, Plasma or Blood by Rapid immunoassay, firth]: nCase: 45 | nCon: 22609, corr p-val: 0.413, uncorr p-val: 0.102, OR: 2.515 | model: dis_status ~ 0.002[0.0e+00] + (2.515 * mod_ant[0.102]) + (0.792 * male[0.463]) + (8.029 * sex2[0.293]) + (0.619 * ethnic1[0.717]) + (1.034 * ethnic2[0.938]) + (0.913 * ethnic3[0.784]) + (1.021 * ethnic4[0.989]) + (11.708 * ethnic5[0.035]) + (0.427 * ethnic6[0.492]), glm_warn [False]: nan log10 trans: False | Notes: n=22654 | DoF=9 | n iters: full : 1.20e+01, null : 9.00e+00 | Conv at last: LL change : 3.23e-11, max abs score : 6.92e-07, beta change : 9.86e-06 | Log Likes: full : -3.18e+02, null : -3.23e+02 | Method: Penalized ML | control: maxit : 2500, maxhs : 0, maxstep : 5, lconv : 1e-05, gconv : 1e-05, xconv : 1e-05, collapse : TRUE, fit : NR, call : logistf.control(maxit = n_iter) | mod control: tau : 0.5, terms.fit : NULL, call : logistf.mod.control() 2 16129-9 [Hepatitis C virus IgG Ab [Presence] in Serum, glm]: nCase: 662 | nCon: 92793, corr p-val: 0.856, uncorr p-val: 0.516, OR: 1.156 | model: dis_status ~ 0.009[0.0e+00] + (1.156 * mod_ant[0.516]) + (0.998 * male[0.981]) + (0.484 * ethnic1[0.077]) + (0.173 * ethnic2[0.079]) + (0.711 * ethnic3[0.225]) + (0.313 * ethnic4[0.045]) + (2.0e-05 * ethnic5[0.941]) + (0.085 * ethnic6[1.2e-14]), glm_warn [False]: nan log10 trans: False | Notes: nan 3 40726-2 [Hepatitis C virus IgG Ab [Presence] in Serum or Plasma by Immunoassay, firth]: nCase: 19 | nCon: 7999, corr p-val: 0.984, uncorr p-val: 0.793, OR: 1.492 | model: dis_status ~ 0.004[0.0e+00] + (1.492 * mod_ant[0.793]) + (0.600 * male[0.263]) + (63.107 * sex2[0.082]) + (0.579 * ethnic1[0.681]) + (0.956 * ethnic2[0.933]) + (1.046 * ethnic3[0.942]) + (4.833 * ethnic4[0.382]) + (22.086 * ethnic5[0.148]) + (0.878 * ethnic6[0.880]), glm_warn [False]: nan log10 trans: False | Notes: n=8018 | DoF=9 | n iters: full : 1.20e+01, null : 9.00e+00 | Conv at last: LL change : 2.67e-10, max abs score : 7.23e-06, beta change : 8.96e-06 | Log Likes: full : -1.33e+02, null : -1.36e+02 | Method: Penalized ML | control: maxit : 2500, maxhs : 0, maxstep : 5, lconv : 1e-05, gconv : 1e-05, xconv : 1e-05, collapse : TRUE, fit : NR, call : logistf.control(maxit = n_iter) | mod control: tau : 0.5, terms.fit : NULL, call : logistf.mod.control() dtype: object	24332 11259-9 [Hepatitis C virus RNA [Presence] in Serum or Plasma by NAA with probe detection, glm]: nCase: 616 | nCon: 84002, corr p-val: 0.481, uncorr p-val: 0.13, OR: 0.839 | model: dis_status ~ 0.009[0.0e+00] + (0.839 * mod_ant[0.130]) + (0.980 * male[0.802]) + (1.9e-05 * sex2[0.967]) + (0.451 * ethnic1[0.007]) + (1.032 * ethnic2[0.757]) + (0.788 * ethnic3[0.085]) + (1.986 * ethnic4[0.057]) + (7.6e-06 * ethnic5[0.965]) + (0.367 * ethnic6[5.5e-08]), glm_warn [False]: nan log10 trans: False | Notes: nan dtype: object	False				False				virus	Flaviviridae		Hepacivirus C
phlebitis and thrombophlebitis	I80	HHV-6	IE1B	No	unk	did_not_attempt	0.552867425		1.144		[0.922-1.418]		328	9101						sex, age, ethnic		all		0		dis_status ~ 0.002[9.7e-26] + (1.144 * mod_ant[0.221]) + (0.720 * male[0.005]) + (1.507 * age[5.3e-08]) + (0.421 * ethnic1[0.140]) + (0.995 * ethnic2[0.992]) + (0.178 * ethnic3[0.086])		2.43	2.4	0.52	0.52	2.4	2.37					69.94	67.37			0.22114697		sex, age, ethnic	sex1 : 4.92e-03, age : 5.33e-08, ethnic1 : 1.40e-01, ethnic2 : 9.92e-01, ethnic3 : 8.60e-02	sex1: 0.720 [0.572-0.905], age: 1.507 [1.30-1.748], ethnic1: 0.421 [0.134-1.328], ethnic2: 0.995 [0.363-2.724], ethnic3: 0.178 [0.025-1.277]				0 33942-4 [Herpes virus 6 DNA [Presence] in Cerebral spinal fluid by NAA with probe detection, firth]: nCase: 51 | nCon: 5925, corr p-val: 0.656, uncorr p-val: 0.305, OR: 2.701 | model: dis_status ~ 0.006[0.0e+00] + (2.701 * mod_ant[0.305]) + (0.759 * male[0.325]) + (34.332 * sex2[0.129]) + (1.129 * age[0.056]) + (1.730 * ethnic1[0.548]) + (0.855 * ethnic2[0.646]) + (1.043 * ethnic3[0.919]) + (3.385 * ethnic4[0.478]) + (6.509 * ethnic5[0.317]) + (0.931 * ethnic6[0.931]), glm_warn [False]: nan log10 trans: False | Notes: n=5976 | DoF=10 | n iters: full : 1.00e+01, null : 7.00e+00 | Conv at last: LL change : -4.26e-12, max abs score : 9.62e-07, beta change : 2.75e-07 | Log Likes: full : -2.85e+02, null : -2.90e+02 | Method: Penalized ML | control: maxit : 2500, maxhs : 0, maxstep : 5, lconv : 1e-05, gconv : 1e-05, xconv : 1e-05, collapse : TRUE, fit : NR, call : logistf.control(maxit = n_iter) | mod control: tau : 0.5, terms.fit : NULL, call : logistf.mod.control() dtype: object	24338 29495-9 [Herpes virus 6 DNA [Presence] in Specimen by NAA with probe detection, firth]: nCase: 19 | nCon: 3132, corr p-val: 0.984, uncorr p-val: 0.944, OR: 0.941 | model: dis_status ~ 0.001[0.0e+00] + (0.941 * mod_ant[0.944]) + (1.356 * male[0.507]) + (227.231 * sex2[0.042]) + (1.315 * age[0.009]) + (1.966 * ethnic1[0.678]) + (4.846 * ethnic2[0.012]) + (2.295 * ethnic3[0.260]) + (11.822 * ethnic4[0.225]) + (3.533 * ethnic5[0.477]) + (1.229 * ethnic6[0.739]), glm_warn [False]: nan log10 trans: False | Notes: n=3151 | DoF=10 | n iters: full : 1.30e+01, null : 7.00e+00 | Conv at last: LL change : 3.40e-12, max abs score : 1.96e-06, beta change : 9.67e-07 | Log Likes: full : -1.05e+02, null : -1.15e+02 | Method: Penalized ML | control: maxit : 2500, maxhs : 0, maxstep : 5, lconv : 1e-05, gconv : 1e-05, xconv : 1e-05, collapse : TRUE, fit : NR, call : logistf.control(maxit = n_iter) | mod control: tau : 0.5, terms.fit : NULL, call : logistf.mod.control() dtype: object	False				False				virus	Herpesviridae	Betaherpesvirinae	betaherpesvirus 6
phlebitis and thrombophlebitis	I80	HHV-7	U14	No	unk	did_not_attempt	0.4365708609375		0.824		[0.64-1.061]		328	9101						sex, bmi, age, ethnic, alc		all		0		dis_status ~ 0.001[7.7e-18] + (0.824 * mod_ant[0.134]) + (0.696 * male[0.002]) + (2.009 * bmi[1.3e-12]) + (1.468 * age[5.1e-07]) + (0.331 * ethnic1[0.064]) + (0.701 * ethnic2[0.496]) + (0.160 * ethnic3[0.069]) + (1.003 * alc1[0.992]) + (0.473 * alc2[7.3e-04]) + (3.4e-06 * alc3[0.968])		2.71	2.74	0.45	0.44	2.73	2.78					69.94	67.37			0.13406096		sex, bmi, age, ethnic, alc	sex1 : 2.41e-03, bmi : 1.33e-12, age : 5.10e-07, ethnic1 : 6.41e-02, ethnic2 : 4.96e-01, ethnic3 : 6.89e-02, alc1 : 9.92e-01, alc2 : 7.29e-04, alc3 : 9.68e-01	sex1: 0.696 [0.551-0.880], bmi: 2.009 [1.657-2.436], age: 1.468 [1.264-1.706], ethnic1: 0.331 [0.103-1.067], ethnic2: 0.701 [0.252-1.950], ethnic3: 0.160 [0.022-1.152], alc1: 1.003 [0.555-1.811], alc2: 0.473 [0.306-0.730], alc3: 3.4e-06 [1.07e-270-1.06e+259]						False				False				virus	Herpesviridae	Betaherpesvirinae	betaherpesvirus 7
phlebitis and thrombophlebitis	I80	HIV	env	No	unk	did_not_attempt	0.426549436875		1.388		[1.017-1.894]		328	9101						sex, bmi, age, ethnic, num_in_house		all		0		dis_status ~ 3.6e-04[3.8e-28] + (1.388 * mod_ant[0.039]) + (0.683 * male[0.001]) + (2.032 * bmi[4.2e-13]) + (1.392 * age[9.9e-05]) + (0.500 * ethnic1[0.241]) + (0.849 * ethnic2[0.751]) + (0.189 * ethnic3[0.098]) + (1.171 * num_in_house2[0.290]) + (0.746 * num_in_house3[0.173]) + (0.925 * num_in_house4[0.744]) + (0.819 * num_in_house5[0.574]) + (2.3e-06 * num_in_house6[0.964])		1.58	1.53	0.38	0.4	1.63	1.59					69.94	67.37			0.038883754		sex, bmi, age, ethnic, num_in_house	sex1 : 1.22e-03, bmi : 4.20e-13, age : 9.87e-05, ethnic1 : 2.41e-01, ethnic2 : 7.51e-01, ethnic3 : 9.84e-02, num_in_house2 : 2.90e-01, num_in_house3 : 1.73e-01, num_in_house4 : 7.44e-01, num_in_house5 : 5.74e-01, num_in_house6 : 9.64e-01	sex1: 0.683 [0.542-0.861], bmi: 2.032 [1.678-2.462], age: 1.392 [1.178-1.643], ethnic1: 0.500 [0.157-1.593], ethnic2: 0.849 [0.308-2.339], ethnic3: 0.189 [0.026-1.362], num_in_house2: 1.171 [0.874-1.569], num_in_house3: 0.746 [0.489-1.137], num_in_house4: 0.925 [0.58-1.476], num_in_house5: 0.819 [0.408-1.645], num_in_house6: 2.3e-06 [2.04e-250-2.61e+238]				0 24012-7 [HIV 1 Ag [Presence] in Serum, firth]: nCase: 170 | nCon: 33725, corr p-val: 0.527, uncorr p-val: 0.17, OR: 4.009 | model: dis_status ~ 0.003[0.0e+00] + (4.009 * mod_ant[0.170]) + (0.746 * male[0.073]) + (89.733 * sex2[0.067]) + (1.226 * age[1.4e-04]) + (0.282 * ethnic1[0.055]) + (0.991 * ethnic2[0.962]) + (0.674 * ethnic3[0.124]) + (0.706 * ethnic4[0.795]) + (2.079 * ethnic5[0.646]) + (0.044 * ethnic6[1.2e-11]), glm_warn [False]: nan log10 trans: False | Notes: n=33895 | DoF=10 | n iters: full : 1.10e+01, null : 8.00e+00 | Conv at last: LL change : 1.67e-10, max abs score : 1.75e-08, beta change : 4.54e-07 | Log Likes: full : -1.02e+03, null : -1.06e+03 | Method: Penalized ML | control: maxit : 2500, maxhs : 0, maxstep : 5, lconv : 1e-05, gconv : 1e-05, xconv : 1e-05, collapse : TRUE, fit : NR, call : logistf.control(maxit = n_iter) | mod control: tau : 0.5, terms.fit : NULL, call : logistf.mod.control() 1 9821-0 [HIV 1 p24 Ag [Presence] in Serum, firth]: nCase: 17 | nCon: 5322, corr p-val: 0.827, uncorr p-val: 0.466, OR: 4.046 | model: dis_status ~ 0.006[0.0e+00] + (4.046 * mod_ant[0.466]) + (0.827 * male[0.697]) + (57.739 * sex2[0.091]) + (0.994 * age[0.966]) + (0.501 * ethnic1[0.594]) + (0.788 * ethnic2[0.721]) + (0.797 * ethnic3[0.791]) + (6.982 * ethnic4[0.303]) + (9.222 * ethnic5[0.299]) + (0.069 * ethnic6[0.008]), glm_warn [False]: nan log10 trans: False | Notes: n=5339 | DoF=10 | n iters: full : 1.40e+01, null : 8.00e+00 | Conv at last: LL change : 1.53e-11, max abs score : 5.41e-06, beta change : 3.39e-06 | Log Likes: full : -1.09e+02, null : -1.17e+02 | Method: Penalized ML | control: maxit : 2500, maxhs : 0, maxstep : 5, lconv : 1e-05, gconv : 1e-05, xconv : 1e-05, collapse : TRUE, fit : NR, call : logistf.control(maxit = n_iter) | mod control: tau : 0.5, terms.fit : NULL, call : logistf.mod.control() 2 12859-5 [HIV 1 p18 Ab [Presence] in Serum by Immunoblot, glm]: nCase: 29 | nCon: 4120, corr p-val: 0.984, uncorr p-val: 0.863, OR: 1.084 | model: dis_status ~ 0.004[8.8e-15] + (1.084 * mod_ant[0.863]) + (0.589 * male[0.180]) + (0.660 * sex2[1.000]) + (1.157 * age[0.189]) + (1.6e-07 * ethnic1[0.996]) + (1.5e-07 * ethnic2[0.986]) + (1.5e-07 * ethnic3[0.994]) + (1.2e-07 * ethnic4[0.999]) + (1.7e-07 * ethnic5[0.999]) + (1.6e-07 * ethnic6[0.990]), glm_warn [False]: nan log10 trans: False | Notes: nan 3 29893-5 [HIV 1 Ab [Presence] in Serum or Plasma by Immunoassay, glm]: nCase: 417 | nCon: 93053, corr p-val: 0.984, uncorr p-val: 0.953, OR: 1.014 | model: dis_status ~ 0.002[0.0e+00] + (1.014 * mod_ant[0.953]) + (0.888 * male[0.252]) + (7.8e-05 * sex2[0.982]) + (1.285 * age[5.8e-15]) + (0.564 * ethnic1[0.421]) + (1.110 * ethnic2[0.552]) + (0.700 * ethnic3[0.039]) + (1.157 * ethnic4[0.838]) + (4.1e-05 * ethnic5[0.954]) + (0.373 * ethnic6[8.1e-04]), glm_warn [False]: nan log10 trans: False | Notes: nan dtype: object	24345 25835-0 [HIV 1 RNA [Presence] in Serum or Plasma by NAA with probe detection, firth]: nCase: 48 | nCon: 17555, corr p-val: 0.066, uncorr p-val: 5.80e-03, OR: 0.235 | model: dis_status ~ 5.1e-04[0.0e+00] + (0.235 * mod_ant[0.006]) + (1.377 * male[0.300]) + (21.185 * sex2[0.157]) + (1.441 * age[4.7e-05]) + (1.212 * ethnic1[0.824]) + (0.500 * ethnic2[0.064]) + (1.096 * ethnic3[0.829]) + (5.299 * ethnic4[0.115]) + (7.040 * ethnic5[0.300]) + (1.099 * ethnic6[0.855]), glm_warn [False]: nan log10 trans: False | Notes: n=17603 | DoF=10 | n iters: full : 1.20e+01, null : 8.00e+00 | Conv at last: LL change : 4.66e-11, max abs score : 4.89e-06, beta change : 4.92e-06 | Log Likes: full : -3.07e+02, null : -3.26e+02 | Method: Penalized ML | control: maxit : 2500, maxhs : 0, maxstep : 5, lconv : 1e-05, gconv : 1e-05, xconv : 1e-05, collapse : TRUE, fit : NR, call : logistf.control(maxit = n_iter) | mod control: tau : 0.5, terms.fit : NULL, call : logistf.mod.control() 24347 5221-7 [HIV 1 Ab [Presence] in Serum or Plasma by Immunoblot, glm]: nCase: 45 | nCon: 6211, corr p-val: 0.656, uncorr p-val: 0.298, OR: 0.706 | model: dis_status ~ 0.006[8.2e-18] + (0.706 * mod_ant[0.298]) + (1.056 * male[0.871]) + (2.1e-06 * sex2[0.998]) + (1.145 * age[0.188]) + (9.6e-07 * ethnic1[0.984]) + (0.692 * ethnic2[0.371]) + (0.678 * ethnic3[0.349]) + (8.8e-07 * ethnic4[0.990]) + (8.0e-07 * ethnic5[0.998]) + (0.336 * ethnic6[0.138]), glm_warn [False]: nan log10 trans: False | Notes: nan 24348 68961-2 [HIV 1 Ab [Presence] in Serum, Plasma or Blood by Rapid immunoassay, firth]: nCase: 187 | nCon: 34771, corr p-val: 0.066, uncorr p-val: 5.22e-03, OR: 0.352 | model: dis_status ~ 0.003[0.0e+00] + (0.352 * mod_ant[0.005]) + (0.957 * male[0.783]) + (13.297 * sex2[0.208]) + (1.176 * age[7.5e-04]) + (0.436 * ethnic1[0.137]) + (0.850 * ethnic2[0.313]) + (0.736 * ethnic3[0.372]) + (0.790 * ethnic4[0.863]) + (2.154 * ethnic5[0.632]) + (0.151 * ethnic6[0.001]), glm_warn [False]: nan log10 trans: False | Notes: n=34958 | DoF=10 | n iters: full : 1.20e+01, null : 8.00e+00 | Conv at last: LL change : -6.68e-11, max abs score : 1.14e-07, beta change : 1.44e-06 | Log Likes: full : -1.13e+03, null : -1.15e+03 | Method: Penalized ML | control: maxit : 2500, maxhs : 0, maxstep : 5, lconv : 1e-05, gconv : 1e-05, xconv : 1e-05, collapse : TRUE, fit : NR, call : logistf.control(maxit = n_iter) | mod control: tau : 0.5, terms.fit : NULL, call : logistf.mod.control() 24349 7917-8 [HIV 1 Ab [Presence] in Serum, firth]: nCase: 98 | nCon: 25513, corr p-val: 0.984, uncorr p-val: 0.893, OR: 0.825 | model: dis_status ~ 0.002[0.0e+00] + (0.825 * mod_ant[0.893]) + (1.237 * male[0.346]) + (44.944 * sex2[0.098]) + (1.273 * age[4.0e-04]) + (1.147 * ethnic1[0.835]) + (0.327 * ethnic2[0.004]) + (0.309 * ethnic3[0.086]) + (0.766 * ethnic4[0.845]) + (5.974 * ethnic5[0.094]) + (0.118 * ethnic6[3.0e-12]), glm_warn [False]: nan log10 trans: False | Notes: n=25611 | DoF=10 | n iters: full : 1.30e+01, null : 8.00e+00 | Conv at last: LL change : -7.54e-11, max abs score : 3.74e-07, beta change : 3.17e-06 | Log Likes: full : -5.98e+02, null : -6.36e+02 | Method: Penalized ML | control: maxit : 2500, maxhs : 0, maxstep : 5, lconv : 1e-05, gconv : 1e-05, xconv : 1e-05, collapse : TRUE, fit : NR, call : logistf.control(maxit = n_iter) | mod control: tau : 0.5, terms.fit : NULL, call : logistf.mod.control() dtype: object	False				False				virus	Retroviridae		Lentivirus
phlebitis and thrombophlebitis	I80	HPV-16	E6	No	unk	did_not	0.01508058	0.2039717834602805	1.382	1.523	[1.158-1.649]	[1.048-2.213]	328	9101	1085	254267	61372-9	Human papilloma virus 16 DNA [Presence] in Specimen by NAA with probe detection	glm	sex, bmi	sex	all	all	0	0	dis_status ~ 0.004[1.9e-75] + (1.382 * mod_ant[3.4e-04]) + (0.673 * male[7.2e-04]) + (2.038 * bmi[1.0e-13])	dis_status ~ 0.004[0.0e+00] + (1.523 * mod_ant[0.028]) + (0.852 * male[0.753]) + (1.1e-04 * sex2[0.953])	1.06	0.93	0.68	0.62	1.11	1.04	249721	4546	1056	29	69.94	67.37	53.5	48.56	0.000335124	0.0275200025303553	sex, bmi	sex1 : 7.23e-04, bmi : 1.00e-13	sex1: 0.673 [0.534-0.846], bmi: 2.038 [1.689-2.458]	sex1 : 7.53e-01, sex2 : 9.53e-01	sex1: 0.852 [0.315-2.303], sex2: 1.1e-04 [1.95e-135-6.20e+126]		0 59263-4 [Human papilloma virus 16 DNA [Presence] in Cervix by Probe with signal amplification, glm]: nCase: 57 | nCon: 51921, corr p-val: 0.225, uncorr p-val: 0.036, OR: 2.479 | model: dis_status ~ 0.001[0.0e+00] + (2.479 * mod_ant[0.036]) + (2.2e-05 * male[0.982]) + (2.3e-05 * sex2[0.995]), glm_warn [False]: nan log10 trans: False | Notes: nan 1 70061-7 [Human papilloma virus 16 and 18 DNA [Presence] in Specimen by NAA with probe detection, glm]: nCase: 34 | nCon: 37103, corr p-val: 0.261, uncorr p-val: 0.046, OR: 2.246 | model: dis_status ~ 8.0e-04[1.5e-289] + (2.246 * mod_ant[0.046]) + (6.3e-05 * male[0.988]) + (3.6e-05 * sex2[0.997]), glm_warn [False]: nan log10 trans: False | Notes: nan 2 77399-4 [Human papilloma virus 16 DNA [Presence] in Cervix by NAA with probe detection, firth]: nCase: 41 | nCon: 21964, corr p-val: 0.52, uncorr p-val: 0.157, OR: 2.926 | model: dis_status ~ 0.002[0.0e+00] + (2.926 * mod_ant[0.157]) + (11.569 * male[0.218]), glm_warn [False]: nan log10 trans: False | Notes: n=22005 | DoF=2 | n iters: full : 1.00e+01, null : 1.00e+01 | Conv at last: LL change : -5.12e-13, max abs score : 2.13e-14, beta change : 5.31e-10 | Log Likes: full : -2.97e+02, null : -2.98e+02 | Method: Penalized ML | control: maxit : 2500, maxhs : 0, maxstep : 5, lconv : 1e-05, gconv : 1e-05, xconv : 1e-05, collapse : TRUE, fit : NR, call : logistf.control(maxit = n_iter) | mod control: tau : 0.5, terms.fit : NULL, call : logistf.mod.control() 3 17399-7 [Human papilloma virus 16 Ag [Presence] in Specimen, firth]: nCase: 146 | nCon: 33950, corr p-val: 0.984, uncorr p-val: 0.984, OR: 1.013 | model: dis_status ~ 0.004[0.0e+00] + (1.013 * mod_ant[0.984]) + (13.485 * male[0.027]), glm_warn [False]: nan log10 trans: False | Notes: n=34096 | DoF=2 | n iters: full : 1.00e+01, null : 9.00e+00 | Conv at last: LL change : 1.14e-12, max abs score : 1.69e-08, beta change : 3.76e-07 | Log Likes: full : -9.38e+02, null : -9.40e+02 | Method: Penalized ML | control: maxit : 2500, maxhs : 0, maxstep : 5, lconv : 1e-05, gconv : 1e-05, xconv : 1e-05, collapse : TRUE, fit : NR, call : logistf.control(maxit = n_iter) | mod control: tau : 0.5, terms.fit : NULL, call : logistf.mod.control() dtype: object	24352 30167-1 [Human papilloma virus 16+18+31+33+35+39+45+51+52+56+58+59+68 DNA [Presence] in Cervix by Probe with signal amplification, glm]: nCase: 1491 | nCon: 518865, corr p-val: 0.477, uncorr p-val: 0.125, OR: 0.877 | model: dis_status ~ 0.003[0.0e+00] + (0.877 * mod_ant[0.125]) + (1.759 * male[0.208]) + (1.7e-04 * sex2[0.933]), glm_warn [False]: nan log10 trans: False | Notes: nan 24353 49896-4 [Human papilloma virus 16+18+31+33+35+39+45+51+52+56+58+59+68 DNA [Presence] in Specimen by NAA with probe detection, glm]: nCase: 856 | nCon: 144354, corr p-val: 0.013, uncorr p-val: 4.22e-04, OR: 0.591 | model: dis_status ~ 0.006[0.0e+00] + (0.591 * mod_ant[4.2e-04]) + (2.978 * male[0.062]) + (2.2e-04 * sex2[0.955]), glm_warn [False]: nan log10 trans: False | Notes: nan 24355 59420-0 [Human papilloma virus 16+18+31+33+35+39+45+51+52+56+58+59+66+68 DNA [Presence] in Cervix by Probe with signal amplification, glm]: nCase: 479 | nCon: 198695, corr p-val: 0.897, uncorr p-val: 0.605, OR: 0.917 | model: dis_status ~ 0.002[0.0e+00] + (0.917 * mod_ant[0.605]) + (2.7e-05 * male[0.958]) + (8.441 * sex2[0.035]), glm_warn [False]: nan log10 trans: False | Notes: nan 24359 82675-0 [Human papilloma virus 16+18+31+33+35+39+45+51+52+56+58+59+66+68 DNA [Presence] in Cervix by NAA with probe detection, firth]: nCase: 39 | nCon: 20842, corr p-val: 0.645, uncorr p-val: 0.266, OR: 0.517 | model: dis_status ~ 0.002[0.0e+00] + (0.517 * mod_ant[0.266]) + (6.302 * male[0.320]) + (163.815 * sex2[0.047]), glm_warn [False]: nan log10 trans: False | Notes: n=20881 | DoF=3 | n iters: full : 1.10e+01, null : 1.00e+01 | Conv at last: LL change : 1.59e-12, max abs score : 1.62e-08, beta change : 4.52e-07 | Log Likes: full : -2.83e+02, null : -2.86e+02 | Method: Penalized ML | control: maxit : 2500, maxhs : 0, maxstep : 5, lconv : 1e-05, gconv : 1e-05, xconv : 1e-05, collapse : TRUE, fit : NR, call : logistf.control(maxit = n_iter) | mod control: tau : 0.5, terms.fit : NULL, call : logistf.mod.control() dtype: object	False		0		False		0		virus	Papillomaviridae		Alphapapillomavirus 9
phlebitis and thrombophlebitis	I80	HPV-18	L1	No	unk	did_not_attempt	0.428936185		1.254		[0.969-1.622]		328	9101						bmi, ethnic, num_in_house, num_sex_part		all		0		dis_status ~ 0.003[2.3e-16] + (1.254 * mod_ant[0.086]) + (2.015 * bmi[7.8e-13]) + (0.426 * ethnic1[0.150]) + (0.733 * ethnic2[0.547]) + (0.178 * ethnic3[0.086]) + (1.137 * num_in_house2[0.399]) + (0.637 * num_in_house3[0.035]) + (0.689 * num_in_house4[0.102]) + (0.611 * num_in_house5[0.159]) + (2.1e-06 * num_in_house6[0.964]) + (1.445 * num_sex_part1[0.546]) + (1.154 * num_sex_part2[0.815]) + (1.072 * num_sex_part3[0.911]) + (0.831 * num_sex_part4[0.762]) + (1.510 * num_sex_part5[0.499])		1.57	1.53	0.43	0.45	1.58	1.57					69.94	67.37			0.085787237		bmi, ethnic, num_in_house, num_sex_part	bmi : 7.77e-13, ethnic1 : 1.50e-01, ethnic2 : 5.47e-01, ethnic3 : 8.60e-02, num_in_house2 : 3.99e-01, num_in_house3 : 3.52e-02, num_in_house4 : 1.02e-01, num_in_house5 : 1.59e-01, num_in_house6 : 9.64e-01, num_sex_part1 : 5.46e-01, num_sex_part2 : 8.15e-01, num_sex_part3 : 9.11e-01, num_sex_part4 : 7.62e-01, num_sex_part5 : 4.99e-01	bmi: 2.015 [1.664-2.441], ethnic1: 0.426 [0.133-1.362], ethnic2: 0.733 [0.267-2.015], ethnic3: 0.178 [0.025-1.277], num_in_house2: 1.137 [0.844-1.530], num_in_house3: 0.637 [0.419-0.969], num_in_house4: 0.689 [0.441-1.077], num_in_house5: 0.611 [0.308-1.213], num_in_house6: 2.1e-06 [9.93e-252-4.36e+239], num_sex_part1: 1.445 [0.438-4.772], num_sex_part2: 1.154 [0.347-3.835], num_sex_part3: 1.072 [0.318-3.610], num_sex_part4: 0.831 [0.25-2.764], num_sex_part5: 1.510 [0.457-4.988]				0 61373-7 [Human papilloma virus 18 DNA [Presence] in Specimen by NAA with probe detection, glm]: nCase: 1272 | nCon: 330129, corr p-val: 0.713, uncorr p-val: 0.345, OR: 1.332 | model: dis_status ~ 0.004[0.0e+00] + (1.332 * mod_ant[0.345]) + (0.391 * ethnic1[1.2e-04]) + (0.995 * ethnic2[0.944]) + (0.824 * ethnic3[0.188]) + (0.417 * ethnic4[0.383]) + (0.975 * ethnic5[0.980]) + (0.347 * ethnic6[1.2e-08]), glm_warn [False]: nan log10 trans: False | Notes: nan 1 77400-0 [Human papilloma virus 18 DNA [Presence] in Cervix by NAA with probe detection, firth]: nCase: 38 | nCon: 20533, corr p-val: 0.892, uncorr p-val: 0.593, OR: 2.385 | model: dis_status ~ 0.002[0.0e+00] + (2.385 * mod_ant[0.593]) + (1.554 * ethnic1[0.462]) + (0.072 * ethnic2[0.003]) + (0.617 * ethnic3[0.363]) + (1.725 * ethnic4[0.726]) + (3.330 * ethnic5[0.481]) + (1.304 * ethnic6[0.651]), glm_warn [False]: nan log10 trans: False | Notes: n=20571 | DoF=7 | n iters: full : 1.30e+01, null : 1.00e+01 | Conv at last: LL change : 6.25e-13, max abs score : 2.47e-08, beta change : 1.75e-06 | Log Likes: full : -2.70e+02, null : -2.76e+02 | Method: Penalized ML | control: maxit : 2500, maxhs : 0, maxstep : 5, lconv : 1e-05, gconv : 1e-05, xconv : 1e-05, collapse : TRUE, fit : NR, call : logistf.control(maxit = n_iter) | mod control: tau : 0.5, terms.fit : NULL, call : logistf.mod.control() 2 75694-0 [Human papilloma virus 18+45 E6+E7 mRNA [Presence] in Cervix by NAA with probe detection, firth]: nCase: 52 | nCon: 20495, corr p-val: 0.984, uncorr p-val: 0.926, OR: 1.053 | model: dis_status ~ 0.003[0.0e+00] + (1.053 * mod_ant[0.926]) + (0.800 * ethnic1[0.782]) + (0.452 * ethnic2[0.039]) + (0.575 * ethnic3[0.283]) + (3.169 * ethnic4[0.496]) + (7.189 * ethnic5[0.295]) + (0.395 * ethnic6[0.101]), glm_warn [False]: nan log10 trans: False | Notes: n=20547 | DoF=7 | n iters: full : 1.00e+01, null : 9.00e+00 | Conv at last: LL change : 9.11e-11, max abs score : 7.48e-07, beta change : 5.16e-06 | Log Likes: full : -3.56e+02, null : -3.60e+02 | Method: Penalized ML | control: maxit : 2500, maxhs : 0, maxstep : 5, lconv : 1e-05, gconv : 1e-05, xconv : 1e-05, collapse : TRUE, fit : NR, call : logistf.control(maxit = n_iter) | mod control: tau : 0.5, terms.fit : NULL, call : logistf.mod.control() dtype: object	24360 17401-1 [Human papilloma virus 18 Ag [Presence] in Specimen, firth]: nCase: 146 | nCon: 33942, corr p-val: 0.949, uncorr p-val: 0.693, OR: 0.599 | model: dis_status ~ 0.005[0.0e+00] + (0.599 * mod_ant[0.693]) + (1.976 * ethnic1[0.667]) + (0.621 * ethnic2[0.531]) + (0.651 * ethnic3[0.114]) + (8.361 * ethnic4[0.004]) + (4.314 * ethnic5[0.407]) + (0.441 * ethnic6[0.052]), glm_warn [False]: nan log10 trans: False | Notes: n=34088 | DoF=7 | n iters: full : 1.00e+01, null : 9.00e+00 | Conv at last: LL change : 2.27e-13, max abs score : 7.01e-09, beta change : 8.71e-07 | Log Likes: full : -9.31e+02, null : -9.39e+02 | Method: Penalized ML | control: maxit : 2500, maxhs : 0, maxstep : 5, lconv : 1e-05, gconv : 1e-05, xconv : 1e-05, collapse : TRUE, fit : NR, call : logistf.control(maxit = n_iter) | mod control: tau : 0.5, terms.fit : NULL, call : logistf.mod.control() 24361 30167-1 [Human papilloma virus 16+18+31+33+35+39+45+51+52+56+58+59+68 DNA [Presence] in Cervix by Probe with signal amplification, glm]: nCase: 1491 | nCon: 518865, corr p-val: 0.484, uncorr p-val: 0.134, OR: 0.88 | model: dis_status ~ 0.003[0.0e+00] + (0.880 * mod_ant[0.134]) + (0.303 * ethnic1[2.3e-06]) + (1.041 * ethnic2[0.507]) + (0.677 * ethnic3[1.4e-05]) + (1.432 * ethnic4[0.424]) + (0.283 * ethnic5[0.207]) + (0.324 * ethnic6[9.8e-14]), glm_warn [False]: nan log10 trans: False | Notes: nan 24362 49896-4 [Human papilloma virus 16+18+31+33+35+39+45+51+52+56+58+59+68 DNA [Presence] in Specimen by NAA with probe detection, glm]: nCase: 856 | nCon: 144354, corr p-val: 0.033, uncorr p-val: 1.30e-03, OR: 0.619 | model: dis_status ~ 0.007[0.0e+00] + (0.619 * mod_ant[0.001]) + (0.298 * ethnic1[6.9e-05]) + (0.852 * ethnic2[0.101]) + (0.519 * ethnic3[2.7e-05]) + (0.848 * ethnic4[0.776]) + (0.992 * ethnic5[0.994]) + (0.435 * ethnic6[3.3e-05]), glm_warn [False]: nan log10 trans: False | Notes: nan 24363 59264-2 [Human papilloma virus 18 DNA [Presence] in Cervix by Probe with signal amplification, firth]: nCase: 46 | nCon: 42056, corr p-val: 0.892, uncorr p-val: 0.581, OR: 0.498 | model: dis_status ~ 1.0e-03[0.0e+00] + (0.498 * mod_ant[0.581]) + (0.409 * ethnic1[0.467]) + (1.903 * ethnic2[0.050]) + (1.534 * ethnic3[0.543]) + (7.632 * ethnic4[0.283]) + (5.764 * ethnic5[0.338]) + (0.880 * ethnic6[0.800]), glm_warn [False]: nan log10 trans: False | Notes: n=42102 | DoF=7 | n iters: full : 1.20e+01, null : 1.00e+01 | Conv at last: LL change : 1.69e-11, max abs score : 2.87e-07, beta change : 7.78e-06 | Log Likes: full : -3.54e+02, null : -3.58e+02 | Method: Penalized ML | control: maxit : 2500, maxhs : 0, maxstep : 5, lconv : 1e-05, gconv : 1e-05, xconv : 1e-05, collapse : TRUE, fit : NR, call : logistf.control(maxit = n_iter) | mod control: tau : 0.5, terms.fit : NULL, call : logistf.mod.control() 24364 59420-0 [Human papilloma virus 16+18+31+33+35+39+45+51+52+56+58+59+66+68 DNA [Presence] in Cervix by Probe with signal amplification, glm]: nCase: 479 | nCon: 198695, corr p-val: 0.949, uncorr p-val: 0.679, OR: 0.933 | model: dis_status ~ 0.003[0.0e+00] + (0.933 * mod_ant[0.679]) + (0.287 * ethnic1[2.2e-04]) + (0.577 * ethnic2[7.2e-05]) + (0.636 * ethnic3[0.001]) + (0.817 * ethnic4[0.776]) + (2.1e-05 * ethnic5[0.940]) + (0.312 * ethnic6[1.0e-05]), glm_warn [False]: nan log10 trans: False | Notes: nan 24369 82675-0 [Human papilloma virus 16+18+31+33+35+39+45+51+52+56+58+59+66+68 DNA [Presence] in Cervix by NAA with probe detection, firth]: nCase: 39 | nCon: 20842, corr p-val: 0.659, uncorr p-val: 0.314, OR: 0.547 | model: dis_status ~ 0.002[0.0e+00] + (0.547 * mod_ant[0.314]) + (1.369 * ethnic1[0.594]) + (0.352 * ethnic2[0.143]) + (0.603 * ethnic3[0.340]) + (1.794 * ethnic4[0.709]) + (3.454 * ethnic5[0.470]) + (1.493 * ethnic6[0.502]), glm_warn [False]: nan log10 trans: False | Notes: n=20881 | DoF=7 | n iters: full : 1.20e+01, null : 1.00e+01 | Conv at last: LL change : 7.73e-12, max abs score : 4.85e-07, beta change : 2.49e-06 | Log Likes: full : -2.78e+02, null : -2.81e+02 | Method: Penalized ML | control: maxit : 2500, maxhs : 0, maxstep : 5, lconv : 1e-05, gconv : 1e-05, xconv : 1e-05, collapse : TRUE, fit : NR, call : logistf.control(maxit = n_iter) | mod control: tau : 0.5, terms.fit : NULL, call : logistf.mod.control() dtype: object	False				False				virus	Papillomaviridae		Alphapapillomavirus 7
phlebitis and thrombophlebitis	I80	H. pylori	GroEL	No	unk	did_not_attempt	0.426549436875		1.089		[0.995-1.192]		328	9101						sex, bmi, age, ethnic, num_in_house, alc		all		0		dis_status ~ 0.001[4.4e-20] + (1.089 * mod_ant[0.064]) + (0.710 * male[0.004]) + (1.996 * bmi[2.0e-12]) + (1.360 * age[3.2e-04]) + (0.372 * ethnic1[0.101]) + (0.693 * ethnic2[0.484]) + (0.163 * ethnic3[0.072]) + (1.191 * num_in_house2[0.243]) + (0.758 * num_in_house3[0.200]) + (0.938 * num_in_house4[0.790]) + (0.810 * num_in_house5[0.555]) + (2.2e-06 * num_in_house6[0.963]) + (1.017 * alc1[0.956]) + (0.472 * alc2[7.1e-04]) + (1.7e-06 * alc3[0.978])		1.78	1.61	1.22	1.21	1.43	1.32					69.94	67.37			0.064032697		sex, bmi, age, ethnic, num_in_house, alc, num_sex_part	sex1 : 3.91e-03, bmi : 2.02e-12, age : 3.19e-04, ethnic1 : 1.01e-01, ethnic2 : 4.84e-01, ethnic3 : 7.22e-02, num_in_house2 : 2.43e-01, num_in_house3 : 2.00e-01, num_in_house4 : 7.90e-01, num_in_house5 : 5.55e-01, num_in_house6 : 9.63e-01, alc1 : 9.56e-01, alc2 : 7.10e-04, alc3 : 9.78e-01	sex1: 0.710 [0.563-0.896], bmi: 1.996 [1.647-2.421], age: 1.360 [1.15-1.608], ethnic1: 0.372 [0.114-1.213], ethnic2: 0.693 [0.248-1.935], ethnic3: 0.163 [0.023-1.177], num_in_house2: 1.191 [0.888-1.596], num_in_house3: 0.758 [0.497-1.158], num_in_house4: 0.938 [0.588-1.499], num_in_house5: 0.810 [0.402-1.632], num_in_house6: 2.2e-06 [1.41e-243-3.42e+231], alc1: 1.017 [0.563-1.837], alc2: 0.472 [0.306-0.729], alc3: 1.7e-06 [0.00e+00-Inf]				0 17859-0 [Helicobacter pylori IgG Ab [Presence] in Serum or Plasma by Immunoassay, glm]: nCase: 600 | nCon: 38448, corr p-val: 0.869, uncorr p-val: 0.538, OR: 1.059 | model: dis_status ~ 0.003[2.7e-236] + (1.059 * mod_ant[0.538]) + (0.796 * male[0.011]) + (1.1e-05 * sex2[0.994]) + (1.399 * age[6.4e-36]) + (0.254 * ethnic1[0.003]) + (1.023 * ethnic2[0.806]) + (0.721 * ethnic3[0.027]) + (9.4e-06 * ethnic4[0.967]) + (1.2e-05 * ethnic5[0.950]) + (0.439 * ethnic6[0.003]), glm_warn [False]: nan log10 trans: False | Notes: nan 1 22310-7 [Helicobacter pylori Ab [Presence] in Serum, glm]: nCase: 381 | nCon: 48479, corr p-val: 0.892, uncorr p-val: 0.584, OR: 1.092 | model: dis_status ~ 0.002[2.0e-189] + (1.092 * mod_ant[0.584]) + (0.771 * male[0.018]) + (1.316 * age[9.5e-19]) + (9.8e-07 * ethnic1[0.953]) + (0.669 * ethnic2[0.573]) + (0.853 * ethnic3[0.680]) + (0.426 * ethnic4[0.395]) + (1.1e-06 * ethnic5[0.989]) + (0.035 * ethnic6[7.4e-09]), glm_warn [False]: nan log10 trans: False | Notes: nan 2 16126-5 [Helicobacter pylori IgG Ab [Presence] in Serum, firth]: nCase: 25 | nCon: 4651, corr p-val: 0.984, uncorr p-val: 0.96, OR: 1.03 | model: dis_status ~ 0.002[0.0e+00] + (1.030 * mod_ant[0.960]) + (1.128 * male[0.764]) + (31.680 * sex2[0.127]) + (1.191 * age[0.086]) + (4.161 * ethnic1[0.420]) + (0.644 * ethnic2[0.743]) + (1.424 * ethnic3[0.696]) + (13.034 * ethnic4[0.206]) + (18.008 * ethnic5[0.170]) + (0.697 * ethnic6[0.572]), glm_warn [False]: nan log10 trans: False | Notes: n=4676 | DoF=10 | n iters: full : 1.10e+01, null : 7.00e+00 | Conv at last: LL change : 1.11e-11, max abs score : 6.24e-06, beta change : 2.29e-06 | Log Likes: full : -1.51e+02, null : -1.56e+02 | Method: Penalized ML | control: maxit : 2500, maxhs : 0, maxstep : 5, lconv : 1e-05, gconv : 1e-05, xconv : 1e-05, collapse : TRUE, fit : NR, call : logistf.control(maxit = n_iter) | mod control: tau : 0.5, terms.fit : NULL, call : logistf.mod.control() 3 17780-8 [Helicobacter pylori Ag [Presence] in Stool by Immunoassay, glm]: nCase: 541 | nCon: 118390, corr p-val: 0.984, uncorr p-val: 0.912, OR: 1.018 | model: dis_status ~ 0.001[0.0e+00] + (1.018 * mod_ant[0.912]) + (0.972 * male[0.752]) + (2.9e-05 * sex2[0.979]) + (1.300 * age[7.7e-31]) + (0.347 * ethnic1[5.7e-04]) + (0.805 * ethnic2[0.096]) + (0.827 * ethnic3[0.110]) + (1.649 * ethnic4[0.323]) + (1.2e-05 * ethnic5[0.949]) + (0.383 * ethnic6[2.2e-05]), glm_warn [False]: nan log10 trans: False | Notes: nan dtype: object	24315 46987-4 [Helicobacter pylori IgM Ab [Presence] in Serum by Immunoassay, firth]: nCase: 34 | nCon: 3798, corr p-val: 0.824, uncorr p-val: 0.458, OR: 0.565 | model: dis_status ~ 0.016[1.1e-16] + (0.565 * mod_ant[0.458]) + (0.561 * male[0.126]) + (0.964 * age[0.705]) + (1.571 * ethnic1[0.616]) + (1.347 * ethnic2[0.616]) + (0.562 * ethnic3[0.455]) + (5.840 * ethnic4[0.341]) + (6.818 * ethnic5[0.310]) + (0.337 * ethnic6[0.127]), glm_warn [False]: nan log10 trans: False | Notes: n=3832 | DoF=9 | n iters: full : 1.00e+01, null : 7.00e+00 | Conv at last: LL change : 2.59e-12, max abs score : 3.69e-07, beta change : 1.19e-06 | Log Likes: full : -1.86e+02, null : -1.90e+02 | Method: Penalized ML | control: maxit : 2500, maxhs : 0, maxstep : 5, lconv : 1e-05, gconv : 1e-05, xconv : 1e-05, collapse : TRUE, fit : NR, call : logistf.control(maxit = n_iter) | mod control: tau : 0.5, terms.fit : NULL, call : logistf.mod.control() 24316 80373-4 [Helicobacter pylori Ag [Presence] in Stool by Rapid immunoassay, glm]: nCase: 146 | nCon: 24444, corr p-val: 0.984, uncorr p-val: 0.973, OR: 0.987 | model: dis_status ~ 0.002[1.1e-103] + (0.987 * mod_ant[0.973]) + (0.767 * male[0.145]) + (1.3e-05 * sex2[0.995]) + (1.303 * age[6.5e-09]) + (0.691 * ethnic1[0.423]) + (0.961 * ethnic2[0.855]) + (0.796 * ethnic3[0.460]) + (1.1e-05 * ethnic4[0.973]) + (1.2e-05 * ethnic5[0.984]) + (0.494 * ethnic6[0.127]), glm_warn [False]: nan log10 trans: False | Notes: nan dtype: object	True	log_reg_warn: simpleWarning: glm.fit: fitted probabilities numerically 0 or 1 occurred			True	log_reg_warn: simpleWarning: glm.fit: fitted probabilities numerically 0 or 1 occurred			bacteria	Helicobacteraceae		H. pylori
phlebitis and thrombophlebitis	I80	HSV-1	IgG	No	unk	did_not_attempt	0.9554661698684211		1.026		[0.903-1.166]		328	9101						bmi, age, ethnic, num_in_house, alc		all		0		dis_status ~ 0.001[2.4e-19] + (1.026 * mod_ant[0.691]) + (1.987 * bmi[5.5e-12]) + (1.358 * age[3.2e-04]) + (0.372 * ethnic1[0.101]) + (0.758 * ethnic2[0.595]) + (0.165 * ethnic3[0.074]) + (1.157 * num_in_house2[0.328]) + (0.732 * num_in_house3[0.146]) + (0.890 * num_in_house4[0.624]) + (0.769 * num_in_house5[0.461]) + (2.2e-06 * num_in_house6[0.963]) + (0.964 * alc1[0.904]) + (0.432 * alc2[1.4e-04]) + (1.6e-06 * alc3[0.978])		3.06	2.99	0.87	0.9	3.53	3.47					69.94	67.37			0.690857343		bmi, age, ethnic, num_in_house, alc, num_sex_part	bmi : 5.52e-12, age : 3.17e-04, ethnic1 : 1.01e-01, ethnic2 : 5.95e-01, ethnic3 : 7.40e-02, num_in_house2 : 3.28e-01, num_in_house3 : 1.46e-01, num_in_house4 : 6.24e-01, num_in_house5 : 4.61e-01, num_in_house6 : 9.63e-01, alc1 : 9.04e-01, alc2 : 1.38e-04, alc3 : 9.78e-01	bmi: 1.987 [1.635-2.416], age: 1.358 [1.15-1.605], ethnic1: 0.372 [0.114-1.214], ethnic2: 0.758 [0.272-2.109], ethnic3: 0.165 [0.023-1.191], num_in_house2: 1.157 [0.864-1.551], num_in_house3: 0.732 [0.48-1.115], num_in_house4: 0.890 [0.559-1.418], num_in_house5: 0.769 [0.382-1.547], num_in_house6: 2.2e-06 [3.53e-244-1.34e+232], alc1: 0.964 [0.534-1.741], alc2: 0.432 [0.281-0.665], alc3: 1.6e-06 [0.00e+00-Inf]				0 40466-5 [Herpes simplex virus 1 IgM Ab [Presence] in Serum by Immunofluorescence, firth]: nCase: 32 | nCon: 12418, corr p-val: 0.127, uncorr p-val: 0.013, OR: 4.557 | model: dis_status ~ 7.0e-04[0.0e+00] + (4.557 * mod_ant[0.013]) + (1.313 * age[0.007]) + (1.354 * ethnic1[0.734]) + (1.023 * ethnic2[0.960]) + (1.818 * ethnic3[0.200]) + (4.481 * ethnic4[0.402]) + (9.345 * ethnic5[0.251]) + (0.372 * ethnic6[0.184]), glm_warn [False]: nan log10 trans: False | Notes: n=12450 | DoF=8 | n iters: full : 1.20e+01, null : 8.00e+00 | Conv at last: LL change : 2.25e-12, max abs score : 1.46e-06, beta change : 7.17e-07 | Log Likes: full : -2.10e+02, null : -2.19e+02 | Method: Penalized ML | control: maxit : 2500, maxhs : 0, maxstep : 5, lconv : 1e-05, gconv : 1e-05, xconv : 1e-05, collapse : TRUE, fit : NR, call : logistf.control(maxit = n_iter) | mod control: tau : 0.5, terms.fit : NULL, call : logistf.mod.control() 1 82190-0 [Herpes simplex virus 1 DNA [Presence] in Cerebral spinal fluid by NAA with non-probe detection, firth]: nCase: 98 | nCon: 21121, corr p-val: 0.527, uncorr p-val: 0.172, OR: 3.992 | model: dis_status ~ 0.003[0.0e+00] + (3.992 * mod_ant[0.172]) + (1.090 * age[0.038]) + (1.283 * ethnic1[0.710]) + (1.144 * ethnic2[0.622]) + (0.821 * ethnic3[0.653]) + (1.010 * ethnic4[0.994]) + (1.792 * ethnic5[0.709]) + (0.353 * ethnic6[0.007]), glm_warn [False]: nan log10 trans: False | Notes: n=21219 | DoF=8 | n iters: full : 9.00e+00, null : 8.00e+00 | Conv at last: LL change : -6.82e-13, max abs score : 9.19e-06, beta change : 2.10e-06 | Log Likes: full : -6.09e+02, null : -6.17e+02 | Method: Penalized ML | control: maxit : 2500, maxhs : 0, maxstep : 5, lconv : 1e-05, gconv : 1e-05, xconv : 1e-05, collapse : TRUE, fit : NR, call : logistf.control(maxit = n_iter) | mod control: tau : 0.5, terms.fit : NULL, call : logistf.mod.control() 2 5846-1 [Herpes simplex virus 1 Ag [Presence] in Specimen by Immunofluorescence, glm]: nCase: 29 | nCon: 3563, corr p-val: 0.754, uncorr p-val: 0.407, OR: 1.448 | model: dis_status ~ 0.001[1.4e-20] + (1.448 * mod_ant[0.407]) + (1.402 * age[0.001]) + (6.0e-08 * ethnic1[0.996]) + (5.6e-08 * ethnic2[0.994]) + (6.1e-08 * ethnic3[0.994]) + (4.5e-08 * ethnic4[0.998]) + (5.6e-08 * ethnic5[0.999]) + (4.3e-08 * ethnic6[0.991]), glm_warn [False]: nan log10 trans: False | Notes: nan 3 51916-5 [Herpes simplex virus 1 IgG Ab [Presence] in Serum or Plasma by Immunoassay, glm]: nCase: 244 | nCon: 40787, corr p-val: 0.984, uncorr p-val: 0.979, OR: 1.004 | model: dis_status ~ 0.002[2.3e-169] + (1.004 * mod_ant[0.979]) + (1.283 * age[3.1e-10]) + (1.468 * ethnic1[0.401]) + (0.565 * ethnic2[0.013]) + (1.465 * ethnic3[0.045]) + (0.998 * ethnic4[0.998]) + (3.121 * ethnic5[0.262]) + (0.612 * ethnic6[0.103]), glm_warn [False]: nan log10 trans: False | Notes: nan dtype: object	24370 16130-7 [Herpes simplex virus 1 DNA [Presence] in Specimen by NAA with probe detection, glm]: nCase: 405 | nCon: 99277, corr p-val: 0.956, uncorr p-val: 0.713, OR: 0.946 | model: dis_status ~ 0.001[0.0e+00] + (0.946 * mod_ant[0.713]) + (1.240 * age[2.5e-17]) + (0.687 * ethnic1[0.406]) + (1.015 * ethnic2[0.906]) + (1.141 * ethnic3[0.404]) + (2.212 * ethnic4[0.174]) + (2.2e-05 * ethnic5[0.951]) + (0.693 * ethnic6[0.089]), glm_warn [False]: nan log10 trans: False | Notes: nan 24371 16952-4 [Herpes simplex virus 1 DNA [Presence] in Cerebral spinal fluid by NAA with probe detection, glm]: nCase: 155 | nCon: 21196, corr p-val: 0.9, uncorr p-val: 0.625, OR: 0.874 | model: dis_status ~ 0.003[2.6e-124] + (0.874 * mod_ant[0.625]) + (1.208 * age[1.5e-06]) + (0.352 * ethnic1[0.299]) + (0.636 * ethnic2[0.192]) + (0.750 * ethnic3[0.387]) + (0.797 * ethnic4[0.821]) + (4.9e-07 * ethnic5[0.993]) + (4.4e-07 * ethnic6[0.960]), glm_warn [False]: nan log10 trans: False | Notes: nan dtype: object	True	log_reg_warn: simpleWarning: glm.fit: fitted probabilities numerically 0 or 1 occurred			True	log_reg_warn: simpleWarning: glm.fit: fitted probabilities numerically 0 or 1 occurred			virus	Herpesviridae	Alphaherpesvirinae	alphaherpesvirus 1
phlebitis and thrombophlebitis	I80	HSV-2	IgG	No	unk	did_not_attempt	0.6043650915789474		1.088		[0.941-1.258]		328	9101						bmi, age, ethnic, num_in_house		all		0		dis_status ~ 4.7e-04[5.3e-28] + (1.088 * mod_ant[0.255]) + (2.027 * bmi[1.1e-12]) + (1.386 * age[1.1e-04]) + (0.512 * ethnic1[0.258]) + (0.846 * ethnic2[0.749]) + (0.192 * ethnic3[0.101]) + (1.141 * num_in_house2[0.377]) + (0.719 * num_in_house3[0.125]) + (0.878 * num_in_house4[0.582]) + (0.783 * num_in_house5[0.490]) + (2.3e-06 * num_in_house6[0.964])		1.63	1.59	0.77	0.77	1.52	1.51					69.94	67.37			0.255176372		bmi, age, ethnic, num_in_house, num_sex_part	bmi : 1.09e-12, age : 1.11e-04, ethnic1 : 2.58e-01, ethnic2 : 7.49e-01, ethnic3 : 1.01e-01, num_in_house2 : 3.77e-01, num_in_house3 : 1.25e-01, num_in_house4 : 5.82e-01, num_in_house5 : 4.90e-01, num_in_house6 : 9.64e-01	bmi: 2.027 [1.668-2.462], age: 1.386 [1.175-1.636], ethnic1: 0.512 [0.161-1.632], ethnic2: 0.846 [0.305-2.347], ethnic3: 0.192 [0.027-1.377], num_in_house2: 1.141 [0.852-1.528], num_in_house3: 0.719 [0.472-1.095], num_in_house4: 0.878 [0.551-1.397], num_in_house5: 0.783 [0.391-1.569], num_in_house6: 2.3e-06 [1.80e-251-2.88e+239]				0 45210-2 [Herpes simplex virus 2 IgM Ab [Presence] in Serum by Immunofluorescence, firth]: nCase: 31 | nCon: 11942, corr p-val: 0.551, uncorr p-val: 0.188, OR: 2.707 | model: dis_status ~ 7.3e-04[0.0e+00] + (2.707 * mod_ant[0.188]) + (1.314 * age[0.008]) + (1.397 * ethnic1[0.709]) + (1.034 * ethnic2[0.940]) + (1.891 * ethnic3[0.176]) + (5.439 * ethnic4[0.354]) + (9.332 * ethnic5[0.252]) + (0.403 * ethnic6[0.230]), glm_warn [False]: nan log10 trans: False | Notes: n=11973 | DoF=8 | n iters: full : 1.20e+01, null : 8.00e+00 | Conv at last: LL change : 1.30e-11, max abs score : 1.75e-06, beta change : 8.12e-07 | Log Likes: full : -2.05e+02, null : -2.12e+02 | Method: Penalized ML | control: maxit : 2500, maxhs : 0, maxstep : 5, lconv : 1e-05, gconv : 1e-05, xconv : 1e-05, collapse : TRUE, fit : NR, call : logistf.control(maxit = n_iter) | mod control: tau : 0.5, terms.fit : NULL, call : logistf.mod.control() 1 43180-9 [Herpes simplex virus 2 IgG Ab [Presence] in Serum or Plasma by Immunoassay, glm]: nCase: 149 | nCon: 30542, corr p-val: 0.723, uncorr p-val: 0.372, OR: 1.174 | model: dis_status ~ 0.002[8.4e-113] + (1.174 * mod_ant[0.372]) + (1.234 * age[1.6e-05]) + (1.527 * ethnic1[0.357]) + (0.583 * ethnic2[0.030]) + (0.617 * ethnic3[0.219]) + (4.2e-06 * ethnic4[0.981]) + (5.2e-06 * ethnic5[0.984]) + (0.600 * ethnic6[0.166]), glm_warn [False]: nan log10 trans: False | Notes: nan 2 16960-7 [Herpes simplex virus 2 DNA [Presence] in Cerebral spinal fluid by NAA with probe detection, glm]: nCase: 157 | nCon: 21337, corr p-val: 0.978, uncorr p-val: 0.76, OR: 1.097 | model: dis_status ~ 0.003[1.5e-130] + (1.097 * mod_ant[0.760]) + (1.192 * age[5.5e-06]) + (0.368 * ethnic1[0.321]) + (0.746 * ethnic2[0.396]) + (0.792 * ethnic3[0.481]) + (0.802 * ethnic4[0.827]) + (4.5e-07 * ethnic5[0.994]) + (4.3e-07 * ethnic6[0.961]), glm_warn [False]: nan log10 trans: False | Notes: nan 3 16131-5 [Herpes simplex virus 2 DNA [Presence] in Specimen by NAA with probe detection, glm]: nCase: 535 | nCon: 113348, corr p-val: 0.984, uncorr p-val: 0.807, OR: 1.032 | model: dis_status ~ 0.002[0.0e+00] + (1.032 * mod_ant[0.807]) + (1.255 * age[6.5e-24]) + (0.560 * ethnic1[0.199]) + (1.029 * ethnic2[0.810]) + (1.283 * ethnic3[0.054]) + (2.147 * ethnic4[0.066]) + (1.408 * ethnic5[0.733]) + (0.633 * ethnic6[0.021]), glm_warn [False]: nan log10 trans: False | Notes: nan 4 17851-7 [Herpes simplex virus 2 IgG Ab [Presence] in Serum, glm]: nCase: 51 | nCon: 9823, corr p-val: 0.984, uncorr p-val: 0.928, OR: 1.032 | model: dis_status ~ 0.001[1.3e-45] + (1.032 * mod_ant[0.928]) + (1.415 * age[1.1e-04]) + (1.315 * ethnic1[0.787]) + (6.8e-07 * ethnic2[0.981]) + (0.665 * ethnic3[0.687]) + (6.6e-07 * ethnic4[0.988]) + (8.3e-07 * ethnic5[0.998]) + (0.345 * ethnic6[0.141]), glm_warn [False]: nan log10 trans: False | Notes: nan dtype: object	24382 5849-5 [Herpes simplex virus 2 Ag [Presence] in Specimen by Immunofluorescence, firth]: nCase: 29 | nCon: 3641, corr p-val: 0.827, uncorr p-val: 0.473, OR: 0.638 | model: dis_status ~ 0.002[0.0e+00] + (0.638 * mod_ant[0.473]) + (1.363 * age[0.001]) + (0.956 * ethnic1[0.975]) + (0.374 * ethnic2[0.418]) + (0.346 * ethnic3[0.375]) + (2.101 * ethnic4[0.645]) + (14.465 * ethnic5[0.200]) + (0.127 * ethnic6[0.036]), glm_warn [False]: nan log10 trans: False | Notes: n=3670 | DoF=8 | n iters: full : 1.10e+01, null : 7.00e+00 | Conv at last: LL change : -4.18e-12, max abs score : 2.94e-06, beta change : 1.49e-06 | Log Likes: full : -1.57e+02, null : -1.67e+02 | Method: Penalized ML | control: maxit : 2500, maxhs : 0, maxstep : 5, lconv : 1e-05, gconv : 1e-05, xconv : 1e-05, collapse : TRUE, fit : NR, call : logistf.control(maxit = n_iter) | mod control: tau : 0.5, terms.fit : NULL, call : logistf.mod.control() dtype: object	False				False				virus	Herpesviridae	Alphaherpesvirinae	alphaherpesvirus 2
phlebitis and thrombophlebitis	I80	HTLV-1	gag	No	unk	did_not_attempt	0.4365708609375		1.117		[0.975-1.280]		328	9101						sex, bmi, age, ethnic, num_in_house		all		0		dis_status ~ 5.0e-04[4.5e-28] + (1.117 * mod_ant[0.111]) + (0.681 * male[0.001]) + (2.041 * bmi[3.3e-13]) + (1.378 * age[1.7e-04]) + (0.528 * ethnic1[0.280]) + (0.881 * ethnic2[0.806]) + (0.194 * ethnic3[0.103]) + (1.171 * num_in_house2[0.291]) + (0.741 * num_in_house3[0.164]) + (0.913 * num_in_house4[0.704]) + (0.819 * num_in_house5[0.576]) + (2.3e-06 * num_in_house6[0.964])		2.05	1.94	0.76	0.87	2.14	2.13					69.94	67.37			0.110781266		sex, bmi, age, ethnic, num_in_house	sex1 : 1.11e-03, bmi : 3.29e-13, age : 1.71e-04, ethnic1 : 2.80e-01, ethnic2 : 8.06e-01, ethnic3 : 1.03e-01, num_in_house2 : 2.91e-01, num_in_house3 : 1.64e-01, num_in_house4 : 7.04e-01, num_in_house5 : 5.76e-01, num_in_house6 : 9.64e-01	sex1: 0.681 [0.54-0.858], bmi: 2.041 [1.684-2.472], age: 1.378 [1.166-1.629], ethnic1: 0.528 [0.166-1.684], ethnic2: 0.881 [0.32-2.426], ethnic3: 0.194 [0.027-1.393], num_in_house2: 1.171 [0.874-1.568], num_in_house3: 0.741 [0.486-1.130], num_in_house4: 0.913 [0.572-1.457], num_in_house5: 0.819 [0.408-1.646], num_in_house6: 2.3e-06 [3.45e-250-1.58e+238]						False				False				virus	Retroviridae	Orthoretrovirinae	T-lymphotropic virus 1
phlebitis and thrombophlebitis	I80	JCV	VP1	No	unk	did_not_attempt	0.6701192590909091		1.097		[0.911-1.322]		328	9101						sex, ethnic		all		0		dis_status ~ 0.034[1.7e-42] + (1.097 * mod_ant[0.328]) + (0.722 * male[0.005]) + (0.352 * ethnic1[0.074]) + (0.775 * ethnic2[0.618]) + (0.154 * ethnic3[0.062])		2.55	2.53	0.6	0.6	2.51	2.5					69.94	67.37			0.32761386		sex, ethnic	sex1 : 5.40e-03, ethnic1 : 7.41e-02, ethnic2 : 6.18e-01, ethnic3 : 6.21e-02	sex1: 0.722 [0.574-0.908], ethnic1: 0.352 [0.112-1.107], ethnic2: 0.775 [0.285-2.109], ethnic3: 0.154 [0.021-1.099]						False				False				virus	Polyomaviridae		polyomavirus 2
phlebitis and thrombophlebitis	I80	KSHV	K8_1	No	unk	could_not	0.07161837		1.666		[1.181-2.351]		328	9101						sex, bmi, age, ethnic, num_in_house, alc		all		0		dis_status ~ 5.9e-04[1.6e-21] + (1.666 * mod_ant[0.004]) + (0.711 * male[0.004]) + (1.980 * bmi[3.5e-12]) + (1.361 * age[2.9e-04]) + (0.368 * ethnic1[0.097]) + (0.681 * ethnic2[0.464]) + (0.160 * ethnic3[0.070]) + (1.194 * num_in_house2[0.236]) + (0.759 * num_in_house3[0.202]) + (0.946 * num_in_house4[0.815]) + (0.800 * num_in_house5[0.531]) + (2.2e-06 * num_in_house6[0.963]) + (1.005 * alc1[0.986]) + (0.462 * alc2[4.8e-04]) + (1.8e-06 * alc3[0.978])		1.79	1.72	0.33	0.37	1.79	1.76					69.94	67.37			0.003657735		sex, bmi, age, ethnic, num_in_house, alc	sex1 : 4.10e-03, bmi : 3.50e-12, age : 2.94e-04, ethnic1 : 9.75e-02, ethnic2 : 4.64e-01, ethnic3 : 6.98e-02, num_in_house2 : 2.36e-01, num_in_house3 : 2.02e-01, num_in_house4 : 8.15e-01, num_in_house5 : 5.31e-01, num_in_house6 : 9.63e-01, alc1 : 9.86e-01, alc2 : 4.80e-04, alc3 : 9.78e-01	sex1: 0.711 [0.564-0.898], bmi: 1.980 [1.633-2.400], age: 1.361 [1.152-1.609], ethnic1: 0.368 [0.113-1.200], ethnic2: 0.681 [0.244-1.901], ethnic3: 0.160 [0.022-1.160], num_in_house2: 1.194 [0.89-1.601], num_in_house3: 0.759 [0.497-1.159], num_in_house4: 0.946 [0.592-1.511], num_in_house5: 0.800 [0.397-1.611], num_in_house6: 2.2e-06 [1.71e-243-2.82e+231], alc1: 1.005 [0.556-1.816], alc2: 0.462 [0.299-0.712], alc3: 1.8e-06 [0.00e+00-Inf]						True	log_reg_warn: simpleWarning: glm.fit: fitted probabilities numerically 0 or 1 occurred			True	log_reg_warn: simpleWarning: glm.fit: fitted probabilities numerically 0 or 1 occurred			virus	Herpesviridae		gammaherpesvirus 8
phlebitis and thrombophlebitis	I80	MCV	VP1	No	unk	did_not_attempt	0.9554661698684211		0.984		[0.861-1.123]		328	9101						sex, ethnic, num_in_house, num_sex_part		all		0		dis_status ~ 0.043[4.0e-07] + (0.984 * mod_ant[0.807]) + (0.769 * male[0.027]) + (0.414 * ethnic1[0.136]) + (0.887 * ethnic2[0.816]) + (0.179 * ethnic3[0.087]) + (1.134 * num_in_house2[0.407]) + (0.642 * num_in_house3[0.038]) + (0.661 * num_in_house4[0.068]) + (0.596 * num_in_house5[0.137]) + (1.9e-06 * num_in_house6[0.964]) + (1.238 * num_sex_part1[0.724]) + (1.024 * num_sex_part2[0.968]) + (0.987 * num_sex_part3[0.984]) + (0.778 * num_sex_part4[0.680]) + (1.376 * num_sex_part5[0.597])		2.82	2.85	0.83	0.82	2.96	3					69.94	67.37			0.806838099		sex, ethnic, num_in_house, num_sex_part	sex1 : 2.66e-02, ethnic1 : 1.36e-01, ethnic2 : 8.16e-01, ethnic3 : 8.72e-02, num_in_house2 : 4.07e-01, num_in_house3 : 3.80e-02, num_in_house4 : 6.82e-02, num_in_house5 : 1.37e-01, num_in_house6 : 9.64e-01, num_sex_part1 : 7.24e-01, num_sex_part2 : 9.68e-01, num_sex_part3 : 9.84e-01, num_sex_part4 : 6.80e-01, num_sex_part5 : 5.97e-01	sex1: 0.769 [0.61-0.970], ethnic1: 0.414 [0.13-1.319], ethnic2: 0.887 [0.324-2.432], ethnic3: 0.179 [0.025-1.285], num_in_house2: 1.134 [0.843-1.526], num_in_house3: 0.642 [0.423-0.976], num_in_house4: 0.661 [0.423-1.032], num_in_house5: 0.596 [0.301-1.179], num_in_house6: 1.9e-06 [3.16e-253-1.19e+241], num_sex_part1: 1.238 [0.378-4.046], num_sex_part2: 1.024 [0.311-3.370], num_sex_part3: 0.987 [0.296-3.292], num_sex_part4: 0.778 [0.237-2.561], num_sex_part5: 1.376 [0.421-4.497]						False				False				virus	Polyomaviridae		polyomavirus 5
phlebitis and thrombophlebitis	I80	T. gondii	sag1	No	unk	did_not	0.07161837	0.413150998855197	1.519	0.515	[1.136-2.032]	[0.236-1.125]	328	9101	102	9749	22580-5	Toxoplasma gondii IgG Ab [Presence] in Serum	glm	sex, bmi, age, ethnic, num_in_house, alc	sex, age, ethnic	all	all	0	0	dis_status ~ 7.0e-04[1.5e-21] + (1.519 * mod_ant[0.005]) + (0.714 * male[0.004]) + (1.972 * bmi[4.6e-12]) + (1.344 * age[5.5e-04]) + (0.360 * ethnic1[0.090]) + (0.670 * ethnic2[0.446]) + (0.155 * ethnic3[0.065]) + (1.201 * num_in_house2[0.221]) + (0.766 * num_in_house3[0.217]) + (0.935 * num_in_house4[0.777]) + (0.817 * num_in_house5[0.571]) + (2.3e-06 * num_in_house6[0.963]) + (1.015 * alc1[0.960]) + (0.460 * alc2[4.5e-04]) + (1.7e-06 * alc3[0.978])	dis_status ~ 0.007[1.2e-33] + (0.515 * mod_ant[0.096]) + (1.428 * male[0.096]) + (3.2e-04 * sex2[0.988]) + (1.067 * age[0.339]) + (0.486 * ethnic1[0.477]) + (0.524 * ethnic2[0.062]) + (0.978 * ethnic3[0.927]) + (0.664 * ethnic4[0.687]) + (11.283 * ethnic5[0.002]) + (0.636 * ethnic6[0.299])	2.01	1.93	0.38	0.42	1.99	1.95	8528	1221	95	7	69.94	67.37	53.96	52.08	0.004774558	0.0959667549413869	sex, bmi, age, ethnic, num_in_house, alc, num_sex_part	sex1 : 4.46e-03, bmi : 4.59e-12, age : 5.46e-04, ethnic1 : 8.98e-02, ethnic2 : 4.46e-01, ethnic3 : 6.50e-02, num_in_house2 : 2.21e-01, num_in_house3 : 2.17e-01, num_in_house4 : 7.77e-01, num_in_house5 : 5.71e-01, num_in_house6 : 9.63e-01, alc1 : 9.60e-01, alc2 : 4.55e-04, alc3 : 9.78e-01	sex1: 0.714 [0.566-0.901], bmi: 1.972 [1.627-2.390], age: 1.344 [1.137-1.589], ethnic1: 0.360 [0.11-1.172], ethnic2: 0.670 [0.24-1.875], ethnic3: 0.155 [0.021-1.123], num_in_house2: 1.201 [0.896-1.611], num_in_house3: 0.766 [0.502-1.170], num_in_house4: 0.935 [0.586-1.492], num_in_house5: 0.817 [0.406-1.645], num_in_house6: 2.3e-06 [1.83e-243-2.77e+231], alc1: 1.015 [0.562-1.835], alc2: 0.460 [0.298-0.710], alc3: 1.7e-06 [0.00e+00-Inf]	sex1 : 9.55e-02, sex2 : 9.88e-01, age : 3.39e-01, ethnic1 : 4.77e-01, ethnic2 : 6.25e-02, ethnic3 : 9.27e-01, ethnic4 : 6.87e-01, ethnic5 : 1.58e-03, ethnic6 : 2.99e-01	sex1: 1.428 [0.939-2.170], sex2: 3.2e-04 [0.00e+00-Inf], age: 1.067 [0.934-1.220], ethnic1: 0.486 [0.067-3.541], ethnic2: 0.524 [0.266-1.034], ethnic3: 0.978 [0.611-1.566], ethnic4: 0.664 [0.091-4.846], ethnic5: 11.283 [2.509-50.728], ethnic6: 0.636 [0.271-1.494]		0 40677-7 [Toxoplasma gondii IgG Ab [Presence] in Serum by Immunoassay, glm]: nCase: 153 | nCon: 18188, corr p-val: 0.578, uncorr p-val: 0.22, OR: 0.689 | model: dis_status ~ 0.003[1.3e-83] + (0.689 * mod_ant[0.220]) + (1.048 * male[0.778]) + (1.226 * age[5.4e-05]) + (1.141 * ethnic1[0.822]) + (0.724 * ethnic2[0.258]) + (0.458 * ethnic3[0.127]) + (7.3e-06 * ethnic4[0.976]) + (8.1e-06 * ethnic5[0.985]) + (0.492 * ethnic6[0.121]), glm_warn [False]: nan log10 trans: False | Notes: nan 1 29904-0 [Toxoplasma gondii DNA [Presence] in Specimen by NAA with probe detection, firth]: nCase: 44 | nCon: 4551, corr p-val: 0.892, uncorr p-val: 0.595, OR: 0.505 | model: dis_status ~ 0.011[0.0e+00] + (0.505 * mod_ant[0.595]) + (1.391 * male[0.285]) + (0.972 * age[0.743]) + (1.195 * ethnic1[0.837]) + (0.735 * ethnic2[0.446]) + (0.659 * ethnic3[0.357]) + (1.420 * ethnic4[0.817]) + (32.024 * ethnic5[0.008]) + (0.823 * ethnic6[0.765]), glm_warn [False]: nan log10 trans: False | Notes: n=4595 | DoF=9 | n iters: full : 1.00e+01, null : 7.00e+00 | Conv at last: LL change : -1.36e-12, max abs score : 5.17e-07, beta change : 1.02e-06 | Log Likes: full : -2.38e+02, null : -2.42e+02 | Method: Penalized ML | control: maxit : 2500, maxhs : 0, maxstep : 5, lconv : 1e-05, gconv : 1e-05, xconv : 1e-05, collapse : TRUE, fit : NR, call : logistf.control(maxit = n_iter) | mod control: tau : 0.5, terms.fit : NULL, call : logistf.mod.control() 2 40678-5 [Toxoplasma gondii IgM Ab [Presence] in Serum or Plasma by Immunoassay, firth]: nCase: 148 | nCon: 22274, corr p-val: 0.892, uncorr p-val: 0.585, OR: 0.657 | model: dis_status ~ 0.003[0.0e+00] + (0.657 * mod_ant[0.585]) + (0.808 * male[0.239]) + (42.468 * sex2[0.105]) + (1.183 * age[0.001]) + (1.176 * ethnic1[0.772]) + (0.896 * ethnic2[0.721]) + (1.189 * ethnic3[0.587]) + (1.277 * ethnic4[0.869]) + (5.689 * ethnic5[0.101]) + (0.209 * ethnic6[2.5e-05]), glm_warn [False]: nan log10 trans: False | Notes: n=22422 | DoF=10 | n iters: full : 9.00e+00, null : 7.00e+00 | Conv at last: LL change : 7.07e-11, max abs score : 2.13e-06, beta change : 2.06e-06 | Log Likes: full : -8.65e+02, null : -8.82e+02 | Method: Penalized ML | control: maxit : 2500, maxhs : 0, maxstep : 5, lconv : 1e-05, gconv : 1e-05, xconv : 1e-05, collapse : TRUE, fit : NR, call : logistf.control(maxit = n_iter) | mod control: tau : 0.5, terms.fit : NULL, call : logistf.mod.control() dtype: object	0 22580-5 [Toxoplasma gondii IgG Ab [Presence] in Serum, glm]: nCase: 102 | nCon: 9749, corr p-val: 0.413, uncorr p-val: 0.096, OR: 0.515 | model: dis_status ~ 0.007[1.2e-33] + (0.515 * mod_ant[0.096]) + (1.428 * male[0.096]) + (3.2e-04 * sex2[0.988]) + (1.067 * age[0.339]) + (0.486 * ethnic1[0.477]) + (0.524 * ethnic2[0.062]) + (0.978 * ethnic3[0.927]) + (0.664 * ethnic4[0.687]) + (11.283 * ethnic5[0.002]) + (0.636 * ethnic6[0.299]), glm_warn [False]: nan log10 trans: False | Notes: nan 1 40677-7 [Toxoplasma gondii IgG Ab [Presence] in Serum by Immunoassay, glm]: nCase: 153 | nCon: 18188, corr p-val: 0.578, uncorr p-val: 0.22, OR: 0.689 | model: dis_status ~ 0.003[1.3e-83] + (0.689 * mod_ant[0.220]) + (1.048 * male[0.778]) + (1.226 * age[5.4e-05]) + (1.141 * ethnic1[0.822]) + (0.724 * ethnic2[0.258]) + (0.458 * ethnic3[0.127]) + (7.3e-06 * ethnic4[0.976]) + (8.1e-06 * ethnic5[0.985]) + (0.492 * ethnic6[0.121]), glm_warn [False]: nan log10 trans: False | Notes: nan 2 29904-0 [Toxoplasma gondii DNA [Presence] in Specimen by NAA with probe detection, firth]: nCase: 44 | nCon: 4551, corr p-val: 0.892, uncorr p-val: 0.595, OR: 0.505 | model: dis_status ~ 0.011[0.0e+00] + (0.505 * mod_ant[0.595]) + (1.391 * male[0.285]) + (0.972 * age[0.743]) + (1.195 * ethnic1[0.837]) + (0.735 * ethnic2[0.446]) + (0.659 * ethnic3[0.357]) + (1.420 * ethnic4[0.817]) + (32.024 * ethnic5[0.008]) + (0.823 * ethnic6[0.765]), glm_warn [False]: nan log10 trans: False | Notes: n=4595 | DoF=9 | n iters: full : 1.00e+01, null : 7.00e+00 | Conv at last: LL change : -1.36e-12, max abs score : 5.17e-07, beta change : 1.02e-06 | Log Likes: full : -2.38e+02, null : -2.42e+02 | Method: Penalized ML | control: maxit : 2500, maxhs : 0, maxstep : 5, lconv : 1e-05, gconv : 1e-05, xconv : 1e-05, collapse : TRUE, fit : NR, call : logistf.control(maxit = n_iter) | mod control: tau : 0.5, terms.fit : NULL, call : logistf.mod.control() 3 40678-5 [Toxoplasma gondii IgM Ab [Presence] in Serum or Plasma by Immunoassay, firth]: nCase: 148 | nCon: 22274, corr p-val: 0.892, uncorr p-val: 0.585, OR: 0.657 | model: dis_status ~ 0.003[0.0e+00] + (0.657 * mod_ant[0.585]) + (0.808 * male[0.239]) + (42.468 * sex2[0.105]) + (1.183 * age[0.001]) + (1.176 * ethnic1[0.772]) + (0.896 * ethnic2[0.721]) + (1.189 * ethnic3[0.587]) + (1.277 * ethnic4[0.869]) + (5.689 * ethnic5[0.101]) + (0.209 * ethnic6[2.5e-05]), glm_warn [False]: nan log10 trans: False | Notes: n=22422 | DoF=10 | n iters: full : 9.00e+00, null : 7.00e+00 | Conv at last: LL change : 7.07e-11, max abs score : 2.13e-06, beta change : 2.06e-06 | Log Likes: full : -8.65e+02, null : -8.82e+02 | Method: Penalized ML | control: maxit : 2500, maxhs : 0, maxstep : 5, lconv : 1e-05, gconv : 1e-05, xconv : 1e-05, collapse : TRUE, fit : NR, call : logistf.control(maxit = n_iter) | mod control: tau : 0.5, terms.fit : NULL, call : logistf.mod.control() dtype: object	True	log_reg_warn: simpleWarning: glm.fit: fitted probabilities numerically 0 or 1 occurred	0		True	log_reg_warn: simpleWarning: glm.fit: fitted probabilities numerically 0 or 1 occurred	0		other	Sarcocystidae	Toxoplasmatinae	T. gondii
phlebitis and thrombophlebitis	I80	VZV	gE_gl	No	unk	did_not_attempt	0.4365708609375		1.204		[0.964-1.502]		328	9101						sex, bmi, age		all		0		dis_status ~ 1.9e-04[1.2e-37] + (1.204 * mod_ant[0.101]) + (0.669 * male[6.6e-04]) + (2.063 * bmi[1.4e-13]) + (1.511 * age[5.2e-08])		2.77	2.72	0.5	0.51	2.77	2.72					69.94	67.37			0.101160588		sex, bmi, age	sex1 : 6.58e-04, bmi : 1.37e-13, age : 5.18e-08	sex1: 0.669 [0.531-0.843], bmi: 2.063 [1.703-2.500], age: 1.511 [1.302-1.752]				0 15410-4 [Varicella zoster virus IgG Ab [Presence] in Serum by Immunoassay, glm]: nCase: 811 | nCon: 241766, corr p-val: 0.984, uncorr p-val: 0.835, OR: 1.026 | model: dis_status ~ 7.8e-04[0.0e+00] + (1.026 * mod_ant[0.835]) + (1.138 * male[0.098]) + (1.6e-04 * sex2[0.947]) + (1.363 * age[2.6e-45]), glm_warn [False]: nan log10 trans: False | Notes: nan dtype: object	24392 11483-5 [Varicella zoster virus DNA [Presence] in Specimen by NAA with probe detection, glm]: nCase: 190 | nCon: 36682, corr p-val: 0.984, uncorr p-val: 0.89, OR: 0.964 | model: dis_status ~ 0.003[2.0e-178] + (0.964 * mod_ant[0.890]) + (1.208 * male[0.195]) + (1.3e-04 * sex2[0.977]) + (1.111 * age[0.002]), glm_warn [False]: nan log10 trans: False | Notes: nan 24394 19162-7 [Varicella zoster virus IgG Ab [Presence] in Serum, glm]: nCase: 469 | nCon: 125094, corr p-val: 0.486, uncorr p-val: 0.141, OR: 0.866 | model: dis_status ~ 7.5e-04[0.0e+00] + (0.866 * mod_ant[0.141]) + (1.074 * male[0.522]) + (1.7e-05 * sex2[0.963]) + (1.469 * age[9.0e-41]), glm_warn [False]: nan log10 trans: False | Notes: nan 24395 21598-8 [Varicella zoster virus DNA [Presence] in Cerebral spinal fluid by NAA with probe detection, glm]: nCase: 97 | nCon: 10654, corr p-val: 0.551, uncorr p-val: 0.192, OR: 0.597 | model: dis_status ~ 0.005[2.4e-68] + (0.597 * mod_ant[0.192]) + (0.958 * male[0.835]) + (2.5e-04 * sex2[0.982]) + (1.139 * age[0.007]), glm_warn [False]: nan log10 trans: False | Notes: nan 24396 29248-2 [Varicella zoster virus DNA [Presence] in Blood by NAA with probe detection, firth]: nCase: 21 | nCon: 1625, corr p-val: 0.984, uncorr p-val: 0.932, OR: 0.886 | model: dis_status ~ 0.006[0.0e+00] + (0.886 * mod_ant[0.932]) + (1.077 * male[0.864]) + (1.168 * age[0.177]), glm_warn [False]: nan log10 trans: False | Notes: n=1646 | DoF=3 | n iters: full : 9.00e+00, null : 7.00e+00 | Conv at last: LL change : 6.44e-12, max abs score : 2.37e-06, beta change : 2.32e-06 | Log Likes: full : -1.07e+02, null : -1.08e+02 | Method: Penalized ML | control: maxit : 2500, maxhs : 0, maxstep : 5, lconv : 1e-05, gconv : 1e-05, xconv : 1e-05, collapse : TRUE, fit : NR, call : logistf.control(maxit = n_iter) | mod control: tau : 0.5, terms.fit : NULL, call : logistf.mod.control() 24397 43588-3 [Varicella zoster virus IgM Ab [Presence] in Serum by Immunofluorescence, firth]: nCase: 21 | nCon: 1913, corr p-val: 0.984, uncorr p-val: 0.898, OR: 0.835 | model: dis_status ~ 0.006[0.0e+00] + (0.835 * mod_ant[0.898]) + (1.092 * male[0.843]) + (33.003 * sex2[0.124]) + (1.131 * age[0.269]), glm_warn [False]: nan log10 trans: False | Notes: n=1934 | DoF=4 | n iters: full : 9.00e+00, null : 7.00e+00 | Conv at last: LL change : 1.01e-12, max abs score : 7.56e-07, beta change : 7.46e-07 | Log Likes: full : -1.12e+02, null : -1.14e+02 | Method: Penalized ML | control: maxit : 2500, maxhs : 0, maxstep : 5, lconv : 1e-05, gconv : 1e-05, xconv : 1e-05, collapse : TRUE, fit : NR, call : logistf.control(maxit = n_iter) | mod control: tau : 0.5, terms.fit : NULL, call : logistf.mod.control() 24399 82188-4 [Varicella zoster virus DNA [Presence] in Cerebral spinal fluid by NAA with non-probe detection, firth]: nCase: 80 | nCon: 20136, corr p-val: 0.984, uncorr p-val: 0.779, OR: 0.688 | model: dis_status ~ 0.003[0.0e+00] + (0.688 * mod_ant[0.779]) + (0.683 * male[0.090]) + (6.419 * sex2[0.318]) + (1.105 * age[0.024]), glm_warn [False]: nan log10 trans: False | Notes: n=20216 | DoF=4 | n iters: full : 9.00e+00, null : 8.00e+00 | Conv at last: LL change : -3.38e-11, max abs score : 1.69e-06, beta change : 7.18e-07 | Log Likes: full : -5.13e+02, null : -5.17e+02 | Method: Penalized ML | control: maxit : 2500, maxhs : 0, maxstep : 5, lconv : 1e-05, gconv : 1e-05, xconv : 1e-05, collapse : TRUE, fit : NR, call : logistf.control(maxit = n_iter) | mod control: tau : 0.5, terms.fit : NULL, call : logistf.mod.control() dtype: object	False				False				virus	Herpesviridae		alphaherpesvirus 3
other venous embolism and thrombosis	I82	BKV	VP1	No	unk	did_not_attempt	0.9206238951724139		1.358		[0.537-3.432]		23	9406								all		0		dis_status ~ 8.6e-04[1.9e-05] + (1.358 * mod_ant[0.518])		3.46	3.39	0.41	0.48	3.63	3.53					66.74	67.46			0.517685241								0 33978-8 [BK virus DNA [Presence] in Urine by NAA with probe detection, glm]: nCase: 29 | nCon: 374, corr p-val: 0.597, uncorr p-val: 0.435, OR: 1.357 | model: dis_status ~ 0.066[6.1e-20] + (1.357 * mod_ant[0.435]), glm_warn [False]: nan log10 trans: False | Notes: nan 1 47251-4 [BK virus DNA [Presence] in Specimen by NAA with probe detection, glm]: nCase: 61 | nCon: 985, corr p-val: 0.684, uncorr p-val: 0.6, OR: 1.191 | model: dis_status ~ 0.060[1.4e-81] + (1.191 * mod_ant[0.600]), glm_warn [False]: nan log10 trans: False | Notes: nan dtype: object	24400 32362-6 [BK virus DNA [Presence] in Serum or Plasma by NAA with probe detection, firth]: nCase: 63 | nCon: 832, corr p-val: 9.66e-04, uncorr p-val: 2.03e-04, OR: 0.195 | model: dis_status ~ 0.094[0.0e+00] + (0.195 * mod_ant[2.0e-04]), glm_warn [False]: nan log10 trans: False | Notes: n=895 | DoF=1 | n iters: full : 7.00e+00, null : 6.00e+00 | Conv at last: LL change : 8.33e-12, max abs score : 8.02e-12, beta change : 2.20e-06 | Log Likes: full : -2.18e+02, null : -2.25e+02 | Method: Penalized ML | control: maxit : 2500, maxhs : 0, maxstep : 5, lconv : 1e-05, gconv : 1e-05, xconv : 1e-05, collapse : TRUE, fit : NR, call : logistf.control(maxit = n_iter) | mod control: tau : 0.5, terms.fit : NULL, call : logistf.mod.control() dtype: object	False				False				virus	Polyomaviridae		polyomavirus 1
other venous embolism and thrombosis	I82	C. trach.	pGP3	No	unk	did_not_attempt	0.6984344048		1.281		[0.939-1.746]		23	9406								all		0		dis_status ~ 0.002[1.3e-81] + (1.281 * mod_ant[0.118])		1.64	1.24	1.46	1.2	1.45	0.95					66.74	67.46			0.117640446									24404 16599-3 [Chlamydia trachomatis DNA [Presence] in Blood by NAA with probe detection, firth]: nCase: 290 | nCon: 50106, corr p-val: 0.185, uncorr p-val: 0.073, OR: 0.434 | model: dis_status ~ 0.006[0.0e+00] + (0.434 * mod_ant[0.073]), glm_warn [False]: nan log10 trans: False | Notes: n=50396 | DoF=1 | n iters: full : 9.00e+00, null : 8.00e+00 | Conv at last: LL change : 7.28e-12, max abs score : 6.34e-12, beta change : 1.91e-06 | Log Likes: full : -1.78e+03, null : -1.78e+03 | Method: Penalized ML | control: maxit : 2500, maxhs : 0, maxstep : 5, lconv : 1e-05, gconv : 1e-05, xconv : 1e-05, collapse : TRUE, fit : NR, call : logistf.control(maxit = n_iter) | mod control: tau : 0.5, terms.fit : NULL, call : logistf.mod.control() 24405 21190-4 [Chlamydia trachomatis DNA [Presence] in Cervix by NAA with probe detection, glm]: nCase: 569 | nCon: 61163, corr p-val: 0.605, uncorr p-val: 0.456, OR: 0.81 | model: dis_status ~ 0.009[0.0e+00] + (0.810 * mod_ant[0.456]), glm_warn [False]: nan log10 trans: False | Notes: nan 24406 21613-5 [Chlamydia trachomatis DNA [Presence] in Specimen by NAA with probe detection, glm]: nCase: 11197 | nCon: 1257136, corr p-val: 9.29e-36, uncorr p-val: 4.59e-37, OR: 0.371 | model: dis_status ~ 0.009[0.0e+00] + (0.371 * mod_ant[4.6e-37]), glm_warn [False]: nan log10 trans: False | Notes: nan 24407 31777-6 [Chlamydia trachomatis Ag [Presence] in Specimen, glm]: nCase: 1044 | nCon: 102519, corr p-val: 9.80e-03, uncorr p-val: 2.54e-03, OR: 0.513 | model: dis_status ~ 0.010[0.0e+00] + (0.513 * mod_ant[0.003]), glm_warn [False]: nan log10 trans: False | Notes: nan 24408 42931-6 [Chlamydia trachomatis rRNA [Presence] in Urine by NAA with probe detection, glm]: nCase: 969 | nCon: 131054, corr p-val: 5.82e-03, uncorr p-val: 1.40e-03, OR: 0.485 | model: dis_status ~ 0.008[0.0e+00] + (0.485 * mod_ant[0.001]), glm_warn [False]: nan log10 trans: False | Notes: nan 24409 43304-5 [Chlamydia trachomatis rRNA [Presence] in Specimen by NAA with probe detection, glm]: nCase: 4416 | nCon: 769237, corr p-val: 9.86e-08, uncorr p-val: 1.83e-08, OR: 0.514 | model: dis_status ~ 0.006[0.0e+00] + (0.514 * mod_ant[1.8e-08]), glm_warn [False]: nan log10 trans: False | Notes: nan 24410 43404-3 [Chlamydia trachomatis DNA [Presence] in Specimen by Probe with signal amplification, glm]: nCase: 2628 | nCon: 448428, corr p-val: 3.05e-05, uncorr p-val: 6.20e-06, OR: 0.54 | model: dis_status ~ 0.006[0.0e+00] + (0.540 * mod_ant[6.2e-06]), glm_warn [False]: nan log10 trans: False | Notes: nan 24412 4993-2 [Chlamydia trachomatis rRNA [Presence] in Specimen by Probe, glm]: nCase: 431 | nCon: 50455, corr p-val: 0.597, uncorr p-val: 0.432, OR: 0.786 | model: dis_status ~ 0.009[0.0e+00] + (0.786 * mod_ant[0.432]), glm_warn [False]: nan log10 trans: False | Notes: nan 24413 50387-0 [Chlamydia trachomatis rRNA [Presence] in Cervix by NAA with probe detection, glm]: nCase: 549 | nCon: 104419, corr p-val: 0.944, uncorr p-val: 0.903, OR: 0.965 | model: dis_status ~ 0.005[0.0e+00] + (0.965 * mod_ant[0.903]), glm_warn [False]: nan log10 trans: False | Notes: nan 24414 53926-2 [Chlamydia trachomatis rRNA [Presence] in Vaginal fluid by NAA with probe detection, firth]: nCase: 98 | nCon: 14020, corr p-val: 0.552, uncorr p-val: 0.371, OR: 0.59 | model: dis_status ~ 0.007[0.0e+00] + (0.590 * mod_ant[0.371]), glm_warn [False]: nan log10 trans: False | Notes: n=14118 | DoF=1 | n iters: full : 9.00e+00, null : 8.00e+00 | Conv at last: LL change : -4.55e-13, max abs score : 2.35e-14, beta change : 5.52e-09 | Log Likes: full : -5.81e+02, null : -5.82e+02 | Method: Penalized ML | control: maxit : 2500, maxhs : 0, maxstep : 5, lconv : 1e-05, gconv : 1e-05, xconv : 1e-05, collapse : TRUE, fit : NR, call : logistf.control(maxit = n_iter) | mod control: tau : 0.5, terms.fit : NULL, call : logistf.mod.control() 24415 57287-5 [Chlamydia trachomatis rRNA [Presence] in Anal by NAA with probe detection, firth]: nCase: 90 | nCon: 19430, corr p-val: 0.387, uncorr p-val: 0.217, OR: 0.255 | model: dis_status ~ 0.005[0.0e+00] + (0.255 * mod_ant[0.217]), glm_warn [False]: nan log10 trans: False | Notes: n=19520 | DoF=1 | n iters: full : 1.00e+01, null : 9.00e+00 | Conv at last: LL change : 0.00e+00, max abs score : 2.38e-14, beta change : 1.32e-07 | Log Likes: full : -5.71e+02, null : -5.71e+02 | Method: Penalized ML | control: maxit : 2500, maxhs : 0, maxstep : 5, lconv : 1e-05, gconv : 1e-05, xconv : 1e-05, collapse : TRUE, fit : NR, call : logistf.control(maxit = n_iter) | mod control: tau : 0.5, terms.fit : NULL, call : logistf.mod.control() 24416 6349-5 [Chlamydia trachomatis [Presence] in Specimen by Organism specific culture, firth]: nCase: 71 | nCon: 8478, corr p-val: 0.963, uncorr p-val: 0.939, OR: 0.898 | model: dis_status ~ 0.008[0.0e+00] + (0.898 * mod_ant[0.939]), glm_warn [False]: nan log10 trans: False | Notes: n=8549 | DoF=1 | n iters: full : 8.00e+00, null : 8.00e+00 | Conv at last: LL change : 1.99e-12, max abs score : 1.92e-12, beta change : 4.91e-07 | Log Likes: full : -4.09e+02, null : -4.09e+02 | Method: Penalized ML | control: maxit : 2500, maxhs : 0, maxstep : 5, lconv : 1e-05, gconv : 1e-05, xconv : 1e-05, collapse : TRUE, fit : NR, call : logistf.control(maxit = n_iter) | mod control: tau : 0.5, terms.fit : NULL, call : logistf.mod.control() 24417 6356-0 [Chlamydia trachomatis DNA [Presence] in Genital specimen by NAA with probe detection, firth]: nCase: 240 | nCon: 62228, corr p-val: 0.445, uncorr p-val: 0.259, OR: 0.636 | model: dis_status ~ 0.004[0.0e+00] + (0.636 * mod_ant[0.259]), glm_warn [False]: nan log10 trans: False | Notes: n=62468 | DoF=1 | n iters: full : 9.00e+00, null : 9.00e+00 | Conv at last: LL change : 1.89e-11, max abs score : 1.60e-11, beta change : 2.40e-06 | Log Likes: full : -1.57e+03, null : -1.57e+03 | Method: Penalized ML | control: maxit : 2500, maxhs : 0, maxstep : 5, lconv : 1e-05, gconv : 1e-05, xconv : 1e-05, collapse : TRUE, fit : NR, call : logistf.control(maxit = n_iter) | mod control: tau : 0.5, terms.fit : NULL, call : logistf.mod.control() 24418 6357-8 [Chlamydia trachomatis DNA [Presence] in Urine by NAA with probe detection, glm]: nCase: 1592 | nCon: 244694, corr p-val: 5.46e-09, uncorr p-val: 9.10e-10, OR: 0.323 | model: dis_status ~ 0.007[0.0e+00] + (0.323 * mod_ant[9.1e-10]), glm_warn [False]: nan log10 trans: False | Notes: nan dtype: object	False				False				bacteria	Chlamydiaceae		C. trachomatis
other venous embolism and thrombosis	I82	CMV	pp150_Nter	No	unk	did_not_attempt	0.6984344048		1.71		[1.046-2.794]		23	9406								all		0		dis_status ~ 5.5e-04[3.6e-22] + (1.710 * mod_ant[0.032])		2.98	2.53	0.81	0.97	3.21	2.78					66.74	67.46			0.032267016								0 22244-8 [Cytomegalovirus IgG Ab [Presence] in Serum or Plasma, glm]: nCase: 2611 | nCon: 37619, corr p-val: 1.73e-13, uncorr p-val: 2.03e-14, OR: 1.396 | model: dis_status ~ 0.056[0.0e+00] + (1.396 * mod_ant[2.0e-14]), glm_warn [False]: nan log10 trans: False | Notes: nan 1 13949-3 [Cytomegalovirus IgG Ab [Presence] in Serum or Plasma by Immunoassay, glm]: nCase: 3373 | nCon: 58230, corr p-val: 1.82e-11, uncorr p-val: 2.47e-12, OR: 1.283 | model: dis_status ~ 0.051[0.0e+00] + (1.283 * mod_ant[2.5e-12]), glm_warn [False]: nan log10 trans: False | Notes: nan 2 30246-3 [Cytomegalovirus DNA [Presence] in Serum or Plasma by NAA with probe detection, glm]: nCase: 729 | nCon: 7315, corr p-val: 0.041, uncorr p-val: 0.012, OR: 1.457 | model: dis_status ~ 0.097[0.0e+00] + (1.457 * mod_ant[0.012]), glm_warn [False]: nan log10 trans: False | Notes: nan 3 82189-2 [Cytomegalovirus DNA [Presence] in Cerebral spinal fluid by NAA with non-probe detection, firth]: nCase: 611 | nCon: 21550, corr p-val: 0.108, uncorr p-val: 0.038, OR: 4.058 | model: dis_status ~ 0.028[0.0e+00] + (4.058 * mod_ant[0.038]), glm_warn [False]: nan log10 trans: False | Notes: n=22161 | DoF=1 | n iters: full : 7.00e+00, null : 7.00e+00 | Conv at last: LL change : 1.36e-12, max abs score : 9.33e-14, beta change : 1.57e-08 | Log Likes: full : -2.79e+03, null : -2.79e+03 | Method: Penalized ML | control: maxit : 2500, maxhs : 0, maxstep : 5, lconv : 1e-05, gconv : 1e-05, xconv : 1e-05, collapse : TRUE, fit : NR, call : logistf.control(maxit = n_iter) | mod control: tau : 0.5, terms.fit : NULL, call : logistf.mod.control() 4 22239-8 [Cytomegalovirus Ab [Presence] in Serum or Plasma, glm]: nCase: 318 | nCon: 5109, corr p-val: 0.392, uncorr p-val: 0.223, OR: 1.164 | model: dis_status ~ 0.056[1.4e-172] + (1.164 * mod_ant[0.223]), glm_warn [False]: nan log10 trans: False | Notes: nan 5 16718-9 [Cytomegalovirus Ag [Presence] in Blood, firth]: nCase: 34 | nCon: 1555, corr p-val: 0.401, uncorr p-val: 0.23, OR: 3.354 | model: dis_status ~ 0.022[0.0e+00] + (3.354 * mod_ant[0.230]), glm_warn [False]: nan log10 trans: False | Notes: n=1589 | DoF=1 | n iters: full : 7.00e+00, null : 7.00e+00 | Conv at last: LL change : 2.13e-12, max abs score : 2.12e-12, beta change : 3.68e-07 | Log Likes: full : -1.62e+02, null : -1.63e+02 | Method: Penalized ML | control: maxit : 2500, maxhs : 0, maxstep : 5, lconv : 1e-05, gconv : 1e-05, xconv : 1e-05, collapse : TRUE, fit : NR, call : logistf.control(maxit = n_iter) | mod control: tau : 0.5, terms.fit : NULL, call : logistf.mod.control() 6 30326-3 [Cytomegalovirus DNA [Presence] in Cerebral spinal fluid by NAA with probe detection, firth]: nCase: 168 | nCon: 5380, corr p-val: 0.996, uncorr p-val: 0.985, OR: 1.027 | model: dis_status ~ 0.031[0.0e+00] + (1.027 * mod_ant[0.985]), glm_warn [False]: nan log10 trans: False | Notes: n=5548 | DoF=1 | n iters: full : 7.00e+00, null : 7.00e+00 | Conv at last: LL change : -1.14e-13, max abs score : 2.84e-14, beta change : 3.65e-09 | Log Likes: full : -7.51e+02, null : -7.51e+02 | Method: Penalized ML | control: maxit : 2500, maxhs : 0, maxstep : 5, lconv : 1e-05, gconv : 1e-05, xconv : 1e-05, collapse : TRUE, fit : NR, call : logistf.control(maxit = n_iter) | mod control: tau : 0.5, terms.fit : NULL, call : logistf.mod.control() 7 49539-0 [Cytomegalovirus IgM Ab [Presence] in Serum or Plasma by Immunofluorescence, glm]: nCase: 1649 | nCon: 27675, corr p-val: 0.996, uncorr p-val: 0.99, OR: 1.002 | model: dis_status ~ 0.060[0.0e+00] + (1.002 * mod_ant[0.990]), glm_warn [False]: nan log10 trans: False | Notes: nan dtype: object	24423 24119-0 [Cytomegalovirus IgM Ab [Presence] in Serum or Plasma by Immunoassay, glm]: nCase: 2218 | nCon: 45274, corr p-val: 0.369, uncorr p-val: 0.196, OR: 0.872 | model: dis_status ~ 0.049[0.0e+00] + (0.872 * mod_ant[0.196]), glm_warn [False]: nan log10 trans: False | Notes: nan 24425 30325-5 [Cytomegalovirus IgM Ab [Presence] in Serum or Plasma, glm]: nCase: 538 | nCon: 9114, corr p-val: 1.88e-40, uncorr p-val: 5.80e-42, OR: 0.089 | model: dis_status ~ 0.097[0.0e+00] + (0.089 * mod_ant[5.8e-42]), glm_warn [False]: nan log10 trans: False | Notes: nan 24427 31797-4 [Cytomegalovirus Ag [Presence] in Specimen, glm]: nCase: 44 | nCon: 711, corr p-val: 0.608, uncorr p-val: 0.462, OR: 0.774 | model: dis_status ~ 0.067[1.1e-49] + (0.774 * mod_ant[0.462]), glm_warn [False]: nan log10 trans: False | Notes: nan 24429 4996-5 [Cytomegalovirus DNA [Presence] in Blood by NAA with probe detection, firth]: nCase: 198 | nCon: 1722, corr p-val: 0.52, uncorr p-val: 0.34, OR: 0.319 | model: dis_status ~ 0.116[0.0e+00] + (0.319 * mod_ant[0.340]), glm_warn [False]: nan log10 trans: False | Notes: n=1920 | DoF=1 | n iters: full : 7.00e+00, null : 5.00e+00 | Conv at last: LL change : 1.14e-13, max abs score : 2.85e-14, beta change : 2.89e-10 | Log Likes: full : -6.34e+02, null : -6.35e+02 | Method: Penalized ML | control: maxit : 2500, maxhs : 0, maxstep : 5, lconv : 1e-05, gconv : 1e-05, xconv : 1e-05, collapse : TRUE, fit : NR, call : logistf.control(maxit = n_iter) | mod control: tau : 0.5, terms.fit : NULL, call : logistf.mod.control() dtype: object	False				False				virus	Herpesviridae	Betaherpesvirinae	betaherpesvirus 5
other venous embolism and thrombosis	I82	EBV	EA-D	No	unk	did_not_attempt	0.6984344048		1.84		[0.932-3.633]		23	9406								all		0		dis_status ~ 3.6e-04[8.5e-12] + (1.840 * mod_ant[0.079])		3.3	3	0.67	0.81	3.44	3.24					66.74	67.46			0.078773029								0 30339-6 [Epstein Barr virus capsid IgG Ab [Presence] in Serum, glm]: nCase: 1933 | nCon: 36357, corr p-val: 2.79e-39, uncorr p-val: 1.06e-40, OR: 4.693 | model: dis_status ~ 0.013[0.0e+00] + (4.693 * mod_ant[1.1e-40]), glm_warn [False]: nan log10 trans: False | Notes: nan 1 22296-8 [Epstein Barr virus nuclear Ab [Presence] in Serum, glm]: nCase: 506 | nCon: 11521, corr p-val: 5.42e-28, uncorr p-val: 3.01e-29, OR: 4.919 | model: dis_status ~ 0.013[7.0e-234] + (4.919 * mod_ant[3.0e-29]), glm_warn [False]: nan log10 trans: False | Notes: nan 2 7883-2 [Epstein Barr virus nuclear IgG Ab [Presence] in Serum, glm]: nCase: 1044 | nCon: 21244, corr p-val: 2.71e-26, uncorr p-val: 1.67e-27, OR: 4.291 | model: dis_status ~ 0.014[1.3e-239] + (4.291 * mod_ant[1.7e-27]), glm_warn [False]: nan log10 trans: False | Notes: nan 3 5156-5 [Epstein Barr virus nuclear IgG Ab [Presence] in Serum by Immunoassay, glm]: nCase: 1008 | nCon: 13141, corr p-val: 3.74e-20, uncorr p-val: 2.77e-21, OR: 2.643 | model: dis_status ~ 0.034[1.4e-267] + (2.643 * mod_ant[2.8e-21]), glm_warn [False]: nan log10 trans: False | Notes: nan 4 40752-8 [Epstein Barr virus early IgG Ab [Presence] in Serum by Immunoassay, glm]: nCase: 673 | nCon: 17577, corr p-val: 1.37e-09, uncorr p-val: 2.11e-10, OR: 2.02 | model: dis_status ~ 0.022[1.8e-307] + (2.020 * mod_ant[2.1e-10]), glm_warn [False]: nan log10 trans: False | Notes: nan 5 59183-4 [Epstein Barr virus early diffuse IgG Ab [Presence] in Serum, glm]: nCase: 1489 | nCon: 12303, corr p-val: 3.86e-03, uncorr p-val: 8.82e-04, OR: 1.243 | model: dis_status ~ 0.116[0.0e+00] + (1.243 * mod_ant[8.8e-04]), glm_warn [False]: nan log10 trans: False | Notes: nan 6 5005-4 [Epstein Barr virus DNA [Presence] in Specimen by NAA with probe detection, glm]: nCase: 650 | nCon: 11441, corr p-val: 0.148, uncorr p-val: 0.055, OR: 1.23 | model: dis_status ~ 0.055[0.0e+00] + (1.230 * mod_ant[0.055]), glm_warn [False]: nan log10 trans: False | Notes: nan 7 33395-5 [Epstein Barr virus capsid Ab [Presence] in Serum, firth]: nCase: 19 | nCon: 1047, corr p-val: 0.253, uncorr p-val: 0.121, OR: 2.571 | model: dis_status ~ 0.009[0.0e+00] + (2.571 * mod_ant[0.121]), glm_warn [False]: nan log10 trans: False | Notes: n=1066 | DoF=1 | n iters: full : 8.00e+00, null : 7.00e+00 | Conv at last: LL change : -2.84e-14, max abs score : 2.13e-14, beta change : 1.37e-07 | Log Likes: full : -9.20e+01, null : -9.32e+01 | Method: Penalized ML | control: maxit : 2500, maxhs : 0, maxstep : 5, lconv : 1e-05, gconv : 1e-05, xconv : 1e-05, collapse : TRUE, fit : NR, call : logistf.control(maxit = n_iter) | mod control: tau : 0.5, terms.fit : NULL, call : logistf.mod.control() 8 84871-3 [Epstein Barr virus capsid p18 IgG Ab [Presence] in Serum by Rapid immunoassay, firth]: nCase: 17 | nCon: 2221, corr p-val: 0.483, uncorr p-val: 0.301, OR: 1.794 | model: dis_status ~ 0.005[0.0e+00] + (1.794 * mod_ant[0.301]), glm_warn [False]: nan log10 trans: False | Notes: n=2238 | DoF=1 | n iters: full : 9.00e+00, null : 8.00e+00 | Conv at last: LL change : -2.84e-14, max abs score : 1.07e-14, beta change : 2.63e-10 | Log Likes: full : -9.73e+01, null : -9.78e+01 | Method: Penalized ML | control: maxit : 2500, maxhs : 0, maxstep : 5, lconv : 1e-05, gconv : 1e-05, xconv : 1e-05, collapse : TRUE, fit : NR, call : logistf.control(maxit = n_iter) | mod control: tau : 0.5, terms.fit : NULL, call : logistf.mod.control() 9 23858-4 [Epstein Barr virus DNA [Presence] in Cerebral spinal fluid by NAA with probe detection, firth]: nCase: 102 | nCon: 1885, corr p-val: 0.782, uncorr p-val: 0.705, OR: 1.297 | model: dis_status ~ 0.054[0.0e+00] + (1.297 * mod_ant[0.705]), glm_warn [False]: nan log10 trans: False | Notes: n=1987 | DoF=1 | n iters: full : 6.00e+00, null : 6.00e+00 | Conv at last: LL change : 1.89e-11, max abs score : 1.69e-11, beta change : 6.28e-07 | Log Likes: full : -4.00e+02, null : -4.00e+02 | Method: Penalized ML | control: maxit : 2500, maxhs : 0, maxstep : 5, lconv : 1e-05, gconv : 1e-05, xconv : 1e-05, collapse : TRUE, fit : NR, call : logistf.control(maxit = n_iter) | mod control: tau : 0.5, terms.fit : NULL, call : logistf.mod.control() dtype: object	24432 22295-0 [Epstein Barr virus early IgG Ab [Presence] in Serum, glm]: nCase: 266 | nCon: 10246, corr p-val: 0.871, uncorr p-val: 0.82, OR: 0.965 | model: dis_status ~ 0.026[0.0e+00] + (0.965 * mod_ant[0.820]), glm_warn [False]: nan log10 trans: False | Notes: nan 24436 24115-8 [Epstein Barr virus capsid IgM Ab [Presence] in Serum by Immunoassay, glm]: nCase: 2585 | nCon: 45579, corr p-val: 6.88e-10, uncorr p-val: 1.02e-10, OR: 0.481 | model: dis_status ~ 0.059[0.0e+00] + (0.481 * mod_ant[1.0e-10]), glm_warn [False]: nan log10 trans: False | Notes: nan 24438 30340-4 [Epstein Barr virus capsid IgM Ab [Presence] in Serum, glm]: nCase: 2090 | nCon: 36762, corr p-val: 7.03e-14, uncorr p-val: 7.38e-15, OR: 0.437 | model: dis_status ~ 0.060[0.0e+00] + (0.437 * mod_ant[7.4e-15]), glm_warn [False]: nan log10 trans: False | Notes: nan 24440 40751-0 [Epstein Barr virus capsid IgM Ab [Presence] in Serum by Immunofluorescence, firth]: nCase: 86 | nCon: 6385, corr p-val: 0.311, uncorr p-val: 0.153, OR: 0.369 | model: dis_status ~ 0.014[0.0e+00] + (0.369 * mod_ant[0.153]), glm_warn [False]: nan log10 trans: False | Notes: n=6471 | DoF=1 | n iters: full : 9.00e+00, null : 8.00e+00 | Conv at last: LL change : -5.68e-14, max abs score : 4.17e-14, beta change : 2.89e-10 | Log Likes: full : -4.53e+02, null : -4.54e+02 | Method: Penalized ML | control: maxit : 2500, maxhs : 0, maxstep : 5, lconv : 1e-05, gconv : 1e-05, xconv : 1e-05, collapse : TRUE, fit : NR, call : logistf.control(maxit = n_iter) | mod control: tau : 0.5, terms.fit : NULL, call : logistf.mod.control() 24442 49178-7 [Epstein Barr virus Ab [Presence] in Serum, glm]: nCase: 294 | nCon: 53572, corr p-val: 2.47e-03, uncorr p-val: 5.33e-04, OR: 0.328 | model: dis_status ~ 0.006[0.0e+00] + (0.328 * mod_ant[5.3e-04]), glm_warn [False]: nan log10 trans: False | Notes: nan 24443 5002-1 [Epstein Barr virus DNA [Presence] in Blood by NAA with probe detection, glm]: nCase: 181 | nCon: 3652, corr p-val: 0.627, uncorr p-val: 0.511, OR: 0.843 | model: dis_status ~ 0.050[5.9e-305] + (0.843 * mod_ant[0.511]), glm_warn [False]: nan log10 trans: False | Notes: nan dtype: object	False				False				virus	Herpesviridae		gammaherpesvirus 4
other venous embolism and thrombosis	I82	HBV	Hbe	No	unk	did_not_attempt	0.6984344048		1.494		[0.873-2.559]		23	9406								all		0		dis_status ~ 0.001[4.7e-54] + (1.494 * mod_ant[0.143])		1.33	1.12	0.86	0.67	1.32	1.11					66.74	67.46			0.143269247								0 65633-0 [Hepatitis B virus surface Ag [Presence] in Serum or Plasma by Confirmatory method, glm]: nCase: 209 | nCon: 21698, corr p-val: 2.79e-39, uncorr p-val: 1.21e-40, OR: 6.748 | model: dis_status ~ 0.005[0.0e+00] + (6.748 * mod_ant[1.2e-40]), glm_warn [False]: nan log10 trans: False | Notes: nan 1 5195-3 [Hepatitis B virus surface Ag [Presence] in Serum, glm]: nCase: 24196 | nCon: 3464069, corr p-val: 3.16e-23, uncorr p-val: 2.15e-24, OR: 1.845 | model: dis_status ~ 0.007[0.0e+00] + (1.845 * mod_ant[2.1e-24]), glm_warn [False]: nan log10 trans: False | Notes: nan 2 13952-7 [Hepatitis B virus core Ab [Presence] in Serum or Plasma by Immunoassay, glm]: nCase: 15399 | nCon: 399319, corr p-val: 8.28e-03, uncorr p-val: 2.10e-03, OR: 1.08 | model: dis_status ~ 0.038[0.0e+00] + (1.080 * mod_ant[0.002]), glm_warn [False]: nan log10 trans: False | Notes: nan 3 83100-8 [Hepatitis B virus core IgG+IgM Ab [Presence] in Serum or Plasma by Immunoassay, glm]: nCase: 70 | nCon: 3866, corr p-val: 0.253, uncorr p-val: 0.119, OR: 1.812 | model: dis_status ~ 0.017[6.2e-221] + (1.812 * mod_ant[0.119]), glm_warn [False]: nan log10 trans: False | Notes: nan 4 32685-0 [Hepatitis B virus core IgG Ab [Presence] in Serum, glm]: nCase: 3208 | nCon: 63907, corr p-val: 0.38, uncorr p-val: 0.208, OR: 1.08 | model: dis_status ~ 0.050[0.0e+00] + (1.080 * mod_ant[0.208]), glm_warn [False]: nan log10 trans: False | Notes: nan 5 48070-7 [Hepatitis B virus surface IgG Ab [Presence] in Serum by Immunoassay, glm]: nCase: 121 | nCon: 2296, corr p-val: 0.605, uncorr p-val: 0.452, OR: 1.159 | model: dis_status ~ 0.050[1.7e-148] + (1.159 * mod_ant[0.452]), glm_warn [False]: nan log10 trans: False | Notes: nan dtype: object	24457 10900-9 [Hepatitis B virus surface Ab [Presence] in Serum by Immunoassay, glm]: nCase: 6764 | nCon: 244360, corr p-val: 3.71e-12, uncorr p-val: 4.81e-13, OR: 0.835 | model: dis_status ~ 0.030[0.0e+00] + (0.835 * mod_ant[4.8e-13]), glm_warn [False]: nan log10 trans: False | Notes: nan 24459 13953-5 [Hepatitis B virus e Ab [Presence] in Serum or Plasma by Immunoassay, glm]: nCase: 1376 | nCon: 39450, corr p-val: 9.78e-16, uncorr p-val: 8.45e-17, OR: 0.556 | model: dis_status ~ 0.040[0.0e+00] + (0.556 * mod_ant[8.4e-17]), glm_warn [False]: nan log10 trans: False | Notes: nan 24460 13954-3 [Hepatitis B virus e Ag [Presence] in Serum or Plasma by Immunoassay, glm]: nCase: 2381 | nCon: 58254, corr p-val: 3.07e-06, uncorr p-val: 5.88e-07, OR: 0.62 | model: dis_status ~ 0.042[0.0e+00] + (0.620 * mod_ant[5.9e-07]), glm_warn [False]: nan log10 trans: False | Notes: nan 24461 16933-4 [Hepatitis B virus core Ab [Presence] in Serum, glm]: nCase: 6854 | nCon: 207240, corr p-val: 0.996, uncorr p-val: 0.996, OR: 1.0 | model: dis_status ~ 0.033[0.0e+00] + (1.000 * mod_ant[0.996]), glm_warn [False]: nan log10 trans: False | Notes: nan 24463 24113-3 [Hepatitis B virus core IgM Ab [Presence] in Serum or Plasma by Immunoassay, glm]: nCase: 13368 | nCon: 364690, corr p-val: 0.65, uncorr p-val: 0.553, OR: 0.939 | model: dis_status ~ 0.037[0.0e+00] + (0.939 * mod_ant[0.553]), glm_warn [False]: nan log10 trans: False | Notes: nan 24464 29610-3 [Hepatitis B virus DNA [Presence] in Serum or Plasma by NAA with probe detection, glm]: nCase: 490 | nCon: 10794, corr p-val: 8.94e-09, uncorr p-val: 1.54e-09, OR: 0.433 | model: dis_status ~ 0.053[0.0e+00] + (0.433 * mod_ant[1.5e-09]), glm_warn [False]: nan log10 trans: False | Notes: nan 24465 31204-1 [Hepatitis B virus core IgM Ab [Presence] in Serum, glm]: nCase: 5826 | nCon: 1764433, corr p-val: 7.79e-14, uncorr p-val: 8.65e-15, OR: 0.406 | model: dis_status ~ 0.003[0.0e+00] + (0.406 * mod_ant[8.7e-15]), glm_warn [False]: nan log10 trans: False | Notes: nan 24467 33463-1 [Hepatitis B virus e IgG Ab [Presence] in Serum by Immunoassay, firth]: nCase: 74 | nCon: 2608, corr p-val: 0.232, uncorr p-val: 0.103, OR: 0.487 | model: dis_status ~ 0.031[0.0e+00] + (0.487 * mod_ant[0.103]), glm_warn [False]: nan log10 trans: False | Notes: n=2682 | DoF=1 | n iters: full : 8.00e+00, null : 7.00e+00 | Conv at last: LL change : 0.00e+00, max abs score : 1.55e-14, beta change : 1.04e-10 | Log Likes: full : -3.34e+02, null : -3.36e+02 | Method: Penalized ML | control: maxit : 2500, maxhs : 0, maxstep : 5, lconv : 1e-05, gconv : 1e-05, xconv : 1e-05, collapse : TRUE, fit : NR, call : logistf.control(maxit = n_iter) | mod control: tau : 0.5, terms.fit : NULL, call : logistf.mod.control() 24469 5007-0 [Hepatitis B virus DNA [Presence] in Blood by NAA with probe detection, firth]: nCase: 50 | nCon: 684, corr p-val: 0.621, uncorr p-val: 0.501, OR: 0.428 | model: dis_status ~ 0.075[0.0e+00] + (0.428 * mod_ant[0.501]), glm_warn [False]: nan log10 trans: False | Notes: n=734 | DoF=1 | n iters: full : 7.00e+00, null : 6.00e+00 | Conv at last: LL change : 2.84e-14, max abs score : 7.22e-15, beta change : 2.48e-09 | Log Likes: full : -1.80e+02, null : -1.81e+02 | Method: Penalized ML | control: maxit : 2500, maxhs : 0, maxstep : 5, lconv : 1e-05, gconv : 1e-05, xconv : 1e-05, collapse : TRUE, fit : NR, call : logistf.control(maxit = n_iter) | mod control: tau : 0.5, terms.fit : NULL, call : logistf.mod.control() 24470 51914-0 [Hepatitis B virus core IgG+IgM Ab [Presence] in Serum, glm]: nCase: 5883 | nCon: 151959, corr p-val: 7.97e-03, uncorr p-val: 1.97e-03, OR: 0.889 | model: dis_status ~ 0.039[0.0e+00] + (0.889 * mod_ant[0.002]), glm_warn [False]: nan log10 trans: False | Notes: nan 24472 5196-1 [Hepatitis B virus surface Ag [Presence] in Serum or Plasma by Immunoassay, glm]: nCase: 39107 | nCon: 1529699, corr p-val: 0.215, uncorr p-val: 0.094, OR: 0.906 | model: dis_status ~ 0.026[0.0e+00] + (0.906 * mod_ant[0.094]), glm_warn [False]: nan log10 trans: False | Notes: nan dtype: object	False				False				virus	Hepadnaviridae		Hepatitis B virus
other venous embolism and thrombosis	I82	HCV	Core	No	unk	did_not_attempt	0.949577719		0.97		[0.514-1.831]		23	9406								all		0		dis_status ~ 0.002[2.5e-98] + (0.970 * mod_ant[0.924])		0.6	0.61	0.6	0.65	0.6	0.48					66.74	67.46			0.924099878								0 5012-0 [Hepatitis C virus RNA [Presence] in Specimen by NAA with probe detection, glm]: nCase: 92 | nCon: 4180, corr p-val: 0.044, uncorr p-val: 0.013, OR: 0.417 | model: dis_status ~ 0.025[1.5e-241] + (0.417 * mod_ant[0.013]), glm_warn [False]: nan log10 trans: False | Notes: nan 1 16129-9 [Hepatitis C virus IgG Ab [Presence] in Serum, glm]: nCase: 2223 | nCon: 90656, corr p-val: 0.072, uncorr p-val: 0.023, OR: 0.709 | model: dis_status ~ 0.025[0.0e+00] + (0.709 * mod_ant[0.023]), glm_warn [False]: nan log10 trans: False | Notes: nan 2 48576-3 [Hepatitis C virus RNA [Presence] in Specimen by Probe with signal amplification, glm]: nCase: 30 | nCon: 366, corr p-val: 0.187, uncorr p-val: 0.075, OR: 0.468 | model: dis_status ~ 0.107[2.0e-23] + (0.468 * mod_ant[0.075]), glm_warn [False]: nan log10 trans: False | Notes: nan dtype: object	24476 13955-0 [Hepatitis C virus Ab [Presence] in Serum or Plasma by Immunoassay, glm]: nCase: 34959 | nCon: 4023026, corr p-val: 3.60e-298, uncorr p-val: 2.22e-300, OR: 2.775 | model: dis_status ~ 0.008[0.0e+00] + (2.775 * mod_ant[0.0e+00]), glm_warn [False]: nan log10 trans: False | Notes: nan 24477 16128-1 [Hepatitis C virus Ab [Presence] in Serum, glm]: nCase: 24430 | nCon: 1179389, corr p-val: 4.50e-52, uncorr p-val: 8.33e-54, OR: 1.413 | model: dis_status ~ 0.020[0.0e+00] + (1.413 * mod_ant[8.3e-54]), glm_warn [False]: nan log10 trans: False | Notes: nan 24479 40726-2 [Hepatitis C virus IgG Ab [Presence] in Serum or Plasma by Immunoassay, firth]: nCase: 203 | nCon: 7687, corr p-val: 0.516, uncorr p-val: 0.331, OR: 1.58 | model: dis_status ~ 0.026[0.0e+00] + (1.580 * mod_ant[0.331]), glm_warn [False]: nan log10 trans: False | Notes: n=7890 | DoF=1 | n iters: full : 7.00e+00, null : 7.00e+00 | Conv at last: LL change : 2.27e-13, max abs score : 1.34e-13, beta change : 4.09e-08 | Log Likes: full : -9.40e+02, null : -9.40e+02 | Method: Penalized ML | control: maxit : 2500, maxhs : 0, maxstep : 5, lconv : 1e-05, gconv : 1e-05, xconv : 1e-05, collapse : TRUE, fit : NR, call : logistf.control(maxit = n_iter) | mod control: tau : 0.5, terms.fit : NULL, call : logistf.mod.control() 24481 5010-4 [Hepatitis C virus RNA [Presence] in Blood by NAA with probe detection, firth]: nCase: 50 | nCon: 671, corr p-val: 0.108, uncorr p-val: 0.038, OR: 3.619 | model: dis_status ~ 0.071[0.0e+00] + (3.619 * mod_ant[0.038]), glm_warn [False]: nan log10 trans: False | Notes: n=721 | DoF=1 | n iters: full : 6.00e+00, null : 6.00e+00 | Conv at last: LL change : 5.68e-14, max abs score : 3.11e-15, beta change : 2.11e-08 | Log Likes: full : -1.77e+02, null : -1.80e+02 | Method: Penalized ML | control: maxit : 2500, maxhs : 0, maxstep : 5, lconv : 1e-05, gconv : 1e-05, xconv : 1e-05, collapse : TRUE, fit : NR, call : logistf.control(maxit = n_iter) | mod control: tau : 0.5, terms.fit : NULL, call : logistf.mod.control() 24483 5199-5 [Hepatitis C virus Ab [Presence] in Serum by Immunoblot, glm]: nCase: 61 | nCon: 1598, corr p-val: 0.376, uncorr p-val: 0.202, OR: 1.403 | model: dis_status ~ 0.034[4.4e-89] + (1.403 * mod_ant[0.202]), glm_warn [False]: nan log10 trans: False | Notes: nan 24484 72376-7 [Hepatitis C virus Ab [Presence] in Serum, Plasma or Blood by Rapid immunoassay, glm]: nCase: 170 | nCon: 22249, corr p-val: 0.253, uncorr p-val: 0.122, OR: 1.624 | model: dis_status ~ 0.007[0.0e+00] + (1.624 * mod_ant[0.122]), glm_warn [False]: nan log10 trans: False | Notes: nan dtype: object	False				False				virus	Flaviviridae		Hepacivirus C
other venous embolism and thrombosis	I82	HHV-6	IE1A	No	unk	did_not_attempt	0.9206238951724139		0.755		[0.312-1.831]		23	9406								all		0		dis_status ~ 0.005[1.8e-07] + (0.755 * mod_ant[0.534])		2.23	2.29	0.7	0.44	2.39	2.3					66.74	67.46			0.53441991								0 33942-4 [Herpes virus 6 DNA [Presence] in Cerebral spinal fluid by NAA with probe detection, firth]: nCase: 186 | nCon: 5596, corr p-val: 0.617, uncorr p-val: 0.477, OR: 0.584 | model: dis_status ~ 0.034[0.0e+00] + (0.584 * mod_ant[0.477]), glm_warn [False]: nan log10 trans: False | Notes: n=5782 | DoF=1 | n iters: full : 7.00e+00, null : 7.00e+00 | Conv at last: LL change : 9.09e-13, max abs score : 9.60e-13, beta change : 1.16e-06 | Log Likes: full : -8.19e+02, null : -8.19e+02 | Method: Penalized ML | control: maxit : 2500, maxhs : 0, maxstep : 5, lconv : 1e-05, gconv : 1e-05, xconv : 1e-05, collapse : TRUE, fit : NR, call : logistf.control(maxit = n_iter) | mod control: tau : 0.5, terms.fit : NULL, call : logistf.mod.control() 1 82192-6 [Herpes virus 6 DNA [Presence] in Cerebral spinal fluid by NAA with non-probe detection, firth]: nCase: 508 | nCon: 20016, corr p-val: 0.703, uncorr p-val: 0.621, OR: 0.813 | model: dis_status ~ 0.025[0.0e+00] + (0.813 * mod_ant[0.621]), glm_warn [False]: nan log10 trans: False | Notes: n=20524 | DoF=1 | n iters: full : 7.00e+00, null : 7.00e+00 | Conv at last: LL change : 1.82e-12, max abs score : 2.06e-12, beta change : 5.91e-07 | Log Likes: full : -2.38e+03, null : -2.38e+03 | Method: Penalized ML | control: maxit : 2500, maxhs : 0, maxstep : 5, lconv : 1e-05, gconv : 1e-05, xconv : 1e-05, collapse : TRUE, fit : NR, call : logistf.control(maxit = n_iter) | mod control: tau : 0.5, terms.fit : NULL, call : logistf.mod.control() dtype: object	24486 33941-6 [Herpes virus 6 DNA [Presence] in Blood by NAA with probe detection, firth]: nCase: 43 | nCon: 743, corr p-val: 0.639, uncorr p-val: 0.53, OR: 1.57 | model: dis_status ~ 0.058[0.0e+00] + (1.570 * mod_ant[0.530]), glm_warn [False]: nan log10 trans: False | Notes: n=786 | DoF=1 | n iters: full : 6.00e+00, null : 6.00e+00 | Conv at last: LL change : 1.76e-12, max abs score : 1.58e-12, beta change : 3.02e-07 | Log Likes: full : -1.65e+02, null : -1.65e+02 | Method: Penalized ML | control: maxit : 2500, maxhs : 0, maxstep : 5, lconv : 1e-05, gconv : 1e-05, xconv : 1e-05, collapse : TRUE, fit : NR, call : logistf.control(maxit = n_iter) | mod control: tau : 0.5, terms.fit : NULL, call : logistf.mod.control() dtype: object	False				False				virus	Herpesviridae	Betaherpesvirinae	betaherpesvirus 6
other venous embolism and thrombosis	I82	HHV-7	U14	No	unk	did_not_attempt	0.9206238951724139		0.743		[0.303-1.821]		23	9406								all		0		dis_status ~ 0.005[2.8e-05] + (0.743 * mod_ant[0.516])		2.68	2.74	0.4	0.44	2.73	2.78					66.74	67.46			0.516137341										False				False				virus	Herpesviridae	Betaherpesvirinae	betaherpesvirus 7
other venous embolism and thrombosis	I82	HIV	gag	No	unk	did_not_attempt	0.6984344048		0.547		[0.273-1.098]		23	9406								all		0		dis_status ~ 0.007[2.8e-17] + (0.547 * mod_ant[0.090])		1.56	1.75	0.64	0.53	1.6	1.74					66.74	67.46			0.089791041								0 25835-0 [HIV 1 RNA [Presence] in Serum or Plasma by NAA with probe detection, glm]: nCase: 301 | nCon: 16901, corr p-val: 0.199, uncorr p-val: 0.082, OR: 0.745 | model: dis_status ~ 0.019[0.0e+00] + (0.745 * mod_ant[0.082]), glm_warn [False]: nan log10 trans: False | Notes: nan 1 12859-5 [HIV 1 p18 Ab [Presence] in Serum by Immunoblot, glm]: nCase: 144 | nCon: 4056, corr p-val: 0.462, uncorr p-val: 0.277, OR: 0.787 | model: dis_status ~ 0.037[7.7e-270] + (0.787 * mod_ant[0.277]), glm_warn [False]: nan log10 trans: False | Notes: nan 2 5221-7 [HIV 1 Ab [Presence] in Serum or Plasma by Immunoblot, glm]: nCase: 177 | nCon: 6059, corr p-val: 0.52, uncorr p-val: 0.339, OR: 0.862 | model: dis_status ~ 0.032[8.1e-182] + (0.862 * mod_ant[0.339]), glm_warn [False]: nan log10 trans: False | Notes: nan 3 9660-2 [HIV 1 gp160 Ab [Presence] in Serum by Immunoblot, glm]: nCase: 23 | nCon: 1148, corr p-val: 0.552, uncorr p-val: 0.368, OR: 0.672 | model: dis_status ~ 0.023[8.0e-47] + (0.672 * mod_ant[0.368]), glm_warn [False]: nan log10 trans: False | Notes: nan 4 9662-8 [HIV 1 gp41 Ab [Presence] in Serum by Immunoblot, glm]: nCase: 20 | nCon: 570, corr p-val: 0.555, uncorr p-val: 0.384, OR: 0.66 | model: dis_status ~ 0.041[2.3e-29] + (0.660 * mod_ant[0.384]), glm_warn [False]: nan log10 trans: False | Notes: nan 5 9661-0 [HIV 1 gp120 Ab [Presence] in Serum by Immunoblot, glm]: nCase: 24 | nCon: 1146, corr p-val: 0.6, uncorr p-val: 0.441, OR: 0.714 | model: dis_status ~ 0.024[1.7e-49] + (0.714 * mod_ant[0.441]), glm_warn [False]: nan log10 trans: False | Notes: nan 6 12856-1 [HIV 1 p65 Ab [Presence] in Serum by Immunoblot, glm]: nCase: 22 | nCon: 1134, corr p-val: 0.639, uncorr p-val: 0.533, OR: 0.75 | model: dis_status ~ 0.021[4.7e-49] + (0.750 * mod_ant[0.533]), glm_warn [False]: nan log10 trans: False | Notes: nan 7 7917-8 [HIV 1 Ab [Presence] in Serum, firth]: nCase: 358 | nCon: 25914, corr p-val: 0.725, uncorr p-val: 0.645, OR: 0.7 | model: dis_status ~ 0.014[0.0e+00] + (0.700 * mod_ant[0.645]), glm_warn [False]: nan log10 trans: False | Notes: n=26272 | DoF=1 | n iters: full : 8.00e+00, null : 8.00e+00 | Conv at last: LL change : 0.00e+00, max abs score : 6.02e-14, beta change : 4.73e-08 | Log Likes: full : -1.89e+03, null : -1.89e+03 | Method: Penalized ML | control: maxit : 2500, maxhs : 0, maxstep : 5, lconv : 1e-05, gconv : 1e-05, xconv : 1e-05, collapse : TRUE, fit : NR, call : logistf.control(maxit = n_iter) | mod control: tau : 0.5, terms.fit : NULL, call : logistf.mod.control() 8 9666-9 [HIV 1 p31 Ab [Presence] in Serum by Immunoblot, glm]: nCase: 24 | nCon: 1137, corr p-val: 0.76, uncorr p-val: 0.681, OR: 0.839 | model: dis_status ~ 0.023[1.0e-47] + (0.839 * mod_ant[0.681]), glm_warn [False]: nan log10 trans: False | Notes: nan dtype: object	24492 18396-2 [HIV 1 p24 Ag [Presence] in Serum or Plasma by Immunoassay, glm]: nCase: 1018 | nCon: 90168, corr p-val: 0.043, uncorr p-val: 0.013, OR: 2.605 | model: dis_status ~ 0.011[0.0e+00] + (2.605 * mod_ant[0.013]), glm_warn [False]: nan log10 trans: False | Notes: nan 24493 24012-7 [HIV 1 Ag [Presence] in Serum, firth]: nCase: 541 | nCon: 33126, corr p-val: 0.324, uncorr p-val: 0.162, OR: 2.865 | model: dis_status ~ 0.016[0.0e+00] + (2.865 * mod_ant[0.162]), glm_warn [False]: nan log10 trans: False | Notes: n=33667 | DoF=1 | n iters: full : 7.00e+00, null : 7.00e+00 | Conv at last: LL change : 1.14e-08, max abs score : 1.11e-08, beta change : 6.56e-06 | Log Likes: full : -2.77e+03, null : -2.77e+03 | Method: Penalized ML | control: maxit : 2500, maxhs : 0, maxstep : 5, lconv : 1e-05, gconv : 1e-05, xconv : 1e-05, collapse : TRUE, fit : NR, call : logistf.control(maxit = n_iter) | mod control: tau : 0.5, terms.fit : NULL, call : logistf.mod.control() 24495 29893-5 [HIV 1 Ab [Presence] in Serum or Plasma by Immunoassay, glm]: nCase: 1580 | nCon: 91433, corr p-val: 5.30e-06, uncorr p-val: 1.05e-06, OR: 1.591 | model: dis_status ~ 0.017[0.0e+00] + (1.591 * mod_ant[1.0e-06]), glm_warn [False]: nan log10 trans: False | Notes: nan 24496 44871-2 [HIV 1 proviral DNA [Presence] in Blood by NAA with probe detection, firth]: nCase: 23 | nCon: 1313, corr p-val: 0.554, uncorr p-val: 0.38, OR: 1.907 | model: dis_status ~ 0.017[0.0e+00] + (1.907 * mod_ant[0.380]), glm_warn [False]: nan log10 trans: False | Notes: n=1336 | DoF=1 | n iters: full : 7.00e+00, null : 7.00e+00 | Conv at last: LL change : 1.47e-10, max abs score : 1.42e-10, beta change : 3.73e-06 | Log Likes: full : -1.14e+02, null : -1.15e+02 | Method: Penalized ML | control: maxit : 2500, maxhs : 0, maxstep : 5, lconv : 1e-05, gconv : 1e-05, xconv : 1e-05, collapse : TRUE, fit : NR, call : logistf.control(maxit = n_iter) | mod control: tau : 0.5, terms.fit : NULL, call : logistf.mod.control() 24497 48023-6 [HIV 1 proviral DNA [Presence] in Serum or Plasma by NAA with probe detection, glm]: nCase: 23 | nCon: 761, corr p-val: 0.03, uncorr p-val: 8.39e-03, OR: 3.656 | model: dis_status ~ 0.024[1.4e-51] + (3.656 * mod_ant[0.008]), glm_warn [False]: nan log10 trans: False | Notes: nan 24498 5017-9 [HIV 1 RNA [Presence] in Blood by NAA with probe detection, firth]: nCase: 112 | nCon: 3543, corr p-val: 0.67, uncorr p-val: 0.583, OR: 1.375 | model: dis_status ~ 0.032[0.0e+00] + (1.375 * mod_ant[0.583]), glm_warn [False]: nan log10 trans: False | Notes: n=3655 | DoF=1 | n iters: full : 7.00e+00, null : 7.00e+00 | Conv at last: LL change : 0.00e+00, max abs score : 4.44e-16, beta change : 3.31e-09 | Log Likes: full : -4.98e+02, null : -4.98e+02 | Method: Penalized ML | control: maxit : 2500, maxhs : 0, maxstep : 5, lconv : 1e-05, gconv : 1e-05, xconv : 1e-05, collapse : TRUE, fit : NR, call : logistf.control(maxit = n_iter) | mod control: tau : 0.5, terms.fit : NULL, call : logistf.mod.control() 24505 9664-4 [HIV 1 p24 Ab [Presence] in Serum by Immunoblot, glm]: nCase: 81 | nCon: 6845, corr p-val: 0.662, uncorr p-val: 0.572, OR: 1.153 | model: dis_status ~ 0.011[7.4e-256] + (1.153 * mod_ant[0.572]), glm_warn [False]: nan log10 trans: False | Notes: nan 24507 9668-5 [HIV 1 p55 Ab [Presence] in Serum by Immunoblot, glm]: nCase: 23 | nCon: 1139, corr p-val: 0.996, uncorr p-val: 0.982, OR: 1.01 | model: dis_status ~ 0.020[1.8e-47] + (1.010 * mod_ant[0.982]), glm_warn [False]: nan log10 trans: False | Notes: nan 24508 9821-0 [HIV 1 p24 Ag [Presence] in Serum, firth]: nCase: 81 | nCon: 5189, corr p-val: 0.366, uncorr p-val: 0.19, OR: 3.774 | model: dis_status ~ 0.016[0.0e+00] + (3.774 * mod_ant[0.190]), glm_warn [False]: nan log10 trans: False | Notes: n=5270 | DoF=1 | n iters: full : 7.00e+00, null : 7.00e+00 | Conv at last: LL change : 3.79e-09, max abs score : 3.67e-09, beta change : 9.77e-06 | Log Likes: full : -4.16e+02, null : -4.17e+02 | Method: Penalized ML | control: maxit : 2500, maxhs : 0, maxstep : 5, lconv : 1e-05, gconv : 1e-05, xconv : 1e-05, collapse : TRUE, fit : NR, call : logistf.control(maxit = n_iter) | mod control: tau : 0.5, terms.fit : NULL, call : logistf.mod.control() dtype: object	False				False				virus	Retroviridae		Lentivirus
other venous embolism and thrombosis	I82	HPV-16	E6	No	unk	did_not_attempt	0.6984344048		1.64		[0.864-3.111]		23	9406								all		0		dis_status ~ 0.001[3.3e-53] + (1.640 * mod_ant[0.130])		1.13	0.94	0.94	0.62	1.15	1.04					66.74	67.46			0.130364996								0 59263-4 [Human papilloma virus 16 DNA [Presence] in Cervix by Probe with signal amplification, glm]: nCase: 251 | nCon: 51538, corr p-val: 0.212, uncorr p-val: 0.09, OR: 1.532 | model: dis_status ~ 0.005[0.0e+00] + (1.532 * mod_ant[0.090]), glm_warn [False]: nan log10 trans: False | Notes: nan 1 70061-7 [Human papilloma virus 16 and 18 DNA [Presence] in Specimen by NAA with probe detection, glm]: nCase: 237 | nCon: 36856, corr p-val: 0.552, uncorr p-val: 0.375, OR: 1.182 | model: dis_status ~ 0.006[0.0e+00] + (1.182 * mod_ant[0.375]), glm_warn [False]: nan log10 trans: False | Notes: nan 2 77399-4 [Human papilloma virus 16 DNA [Presence] in Cervix by NAA with probe detection, firth]: nCase: 141 | nCon: 21601, corr p-val: 0.842, uncorr p-val: 0.774, OR: 1.173 | model: dis_status ~ 0.007[0.0e+00] + (1.173 * mod_ant[0.774]), glm_warn [False]: nan log10 trans: False | Notes: n=21742 | DoF=1 | n iters: full : 8.00e+00, null : 8.00e+00 | Conv at last: LL change : 7.18e-10, max abs score : 7.09e-10, beta change : 3.23e-06 | Log Likes: full : -8.48e+02, null : -8.48e+02 | Method: Penalized ML | control: maxit : 2500, maxhs : 0, maxstep : 5, lconv : 1e-05, gconv : 1e-05, xconv : 1e-05, collapse : TRUE, fit : NR, call : logistf.control(maxit = n_iter) | mod control: tau : 0.5, terms.fit : NULL, call : logistf.mod.control() 3 59420-0 [Human papilloma virus 16+18+31+33+35+39+45+51+52+56+58+59+66+68 DNA [Presence] in Cervix by Probe with signal amplification, glm]: nCase: 1460 | nCon: 196731, corr p-val: 0.949, uncorr p-val: 0.92, OR: 1.009 | model: dis_status ~ 0.007[0.0e+00] + (1.009 * mod_ant[0.920]), glm_warn [False]: nan log10 trans: False | Notes: nan dtype: object	24509 17399-7 [Human papilloma virus 16 Ag [Presence] in Specimen, firth]: nCase: 387 | nCon: 33470, corr p-val: 0.862, uncorr p-val: 0.803, OR: 0.9 | model: dis_status ~ 0.012[0.0e+00] + (0.900 * mod_ant[0.803]), glm_warn [False]: nan log10 trans: False | Notes: n=33857 | DoF=1 | n iters: full : 8.00e+00, null : 8.00e+00 | Conv at last: LL change : 4.55e-13, max abs score : 6.22e-14, beta change : 1.43e-08 | Log Likes: full : -2.11e+03, null : -2.11e+03 | Method: Penalized ML | control: maxit : 2500, maxhs : 0, maxstep : 5, lconv : 1e-05, gconv : 1e-05, xconv : 1e-05, collapse : TRUE, fit : NR, call : logistf.control(maxit = n_iter) | mod control: tau : 0.5, terms.fit : NULL, call : logistf.mod.control() 24510 21440-3 [Human papilloma virus 16+18+31+33+35+45+51+52+56 DNA [Presence] in Cervix by Probe, glm]: nCase: 30 | nCon: 1331, corr p-val: 0.617, uncorr p-val: 0.484, OR: 0.76 | model: dis_status ~ 0.025[8.1e-60] + (0.760 * mod_ant[0.484]), glm_warn [False]: nan log10 trans: False | Notes: nan 24511 30167-1 [Human papilloma virus 16+18+31+33+35+39+45+51+52+56+58+59+68 DNA [Presence] in Cervix by Probe with signal amplification, glm]: nCase: 4926 | nCon: 513778, corr p-val: 0.252, uncorr p-val: 0.117, OR: 0.93 | model: dis_status ~ 0.010[0.0e+00] + (0.930 * mod_ant[0.117]), glm_warn [False]: nan log10 trans: False | Notes: nan 24512 49896-4 [Human papilloma virus 16+18+31+33+35+39+45+51+52+56+58+59+68 DNA [Presence] in Specimen by NAA with probe detection, glm]: nCase: 3064 | nCon: 141565, corr p-val: 0.514, uncorr p-val: 0.327, OR: 0.938 | model: dis_status ~ 0.022[0.0e+00] + (0.938 * mod_ant[0.327]), glm_warn [False]: nan log10 trans: False | Notes: nan 24518 82675-0 [Human papilloma virus 16+18+31+33+35+39+45+51+52+56+58+59+66+68 DNA [Presence] in Cervix by NAA with probe detection, glm]: nCase: 146 | nCon: 20473, corr p-val: 0.621, uncorr p-val: 0.497, OR: 0.826 | model: dis_status ~ 0.007[0.0e+00] + (0.826 * mod_ant[0.497]), glm_warn [False]: nan log10 trans: False | Notes: nan dtype: object	False				False				virus	Papillomaviridae		Alphapapillomavirus 9
other venous embolism and thrombosis	I82	HPV-18	L1	No	unk	did_not_attempt	0.9206238951724139		1.288		[0.497-3.335]		23	9406								all		0		dis_status ~ 0.002[7.0e-16] + (1.288 * mod_ant[0.602])		1.58	1.53	0.65	0.45	1.67	1.57					66.74	67.46			0.602231432								0 70061-7 [Human papilloma virus 16 and 18 DNA [Presence] in Specimen by NAA with probe detection, glm]: nCase: 237 | nCon: 36856, corr p-val: 0.552, uncorr p-val: 0.375, OR: 1.182 | model: dis_status ~ 0.006[0.0e+00] + (1.182 * mod_ant[0.375]), glm_warn [False]: nan log10 trans: False | Notes: nan 1 59264-2 [Human papilloma virus 18 DNA [Presence] in Cervix by Probe with signal amplification, firth]: nCase: 199 | nCon: 41762, corr p-val: 0.556, uncorr p-val: 0.388, OR: 1.489 | model: dis_status ~ 0.005[0.0e+00] + (1.489 * mod_ant[0.388]), glm_warn [False]: nan log10 trans: False | Notes: n=41961 | DoF=1 | n iters: full : 9.00e+00, null : 9.00e+00 | Conv at last: LL change : -2.27e-13, max abs score : 4.17e-14, beta change : 1.11e-09 | Log Likes: full : -1.26e+03, null : -1.26e+03 | Method: Penalized ML | control: maxit : 2500, maxhs : 0, maxstep : 5, lconv : 1e-05, gconv : 1e-05, xconv : 1e-05, collapse : TRUE, fit : NR, call : logistf.control(maxit = n_iter) | mod control: tau : 0.5, terms.fit : NULL, call : logistf.mod.control() 2 77400-0 [Human papilloma virus 18 DNA [Presence] in Cervix by NAA with probe detection, firth]: nCase: 134 | nCon: 20180, corr p-val: 0.639, uncorr p-val: 0.533, OR: 1.753 | model: dis_status ~ 0.007[0.0e+00] + (1.753 * mod_ant[0.533]), glm_warn [False]: nan log10 trans: False | Notes: n=20314 | DoF=1 | n iters: full : 8.00e+00, null : 8.00e+00 | Conv at last: LL change : 5.10e-10, max abs score : 5.03e-10, beta change : 2.77e-06 | Log Likes: full : -8.04e+02, null : -8.04e+02 | Method: Penalized ML | control: maxit : 2500, maxhs : 0, maxstep : 5, lconv : 1e-05, gconv : 1e-05, xconv : 1e-05, collapse : TRUE, fit : NR, call : logistf.control(maxit = n_iter) | mod control: tau : 0.5, terms.fit : NULL, call : logistf.mod.control() 3 17401-1 [Human papilloma virus 18 Ag [Presence] in Specimen, firth]: nCase: 387 | nCon: 33462, corr p-val: 0.931, uncorr p-val: 0.885, OR: 1.098 | model: dis_status ~ 0.012[0.0e+00] + (1.098 * mod_ant[0.885]), glm_warn [False]: nan log10 trans: False | Notes: n=33849 | DoF=1 | n iters: full : 8.00e+00, null : 8.00e+00 | Conv at last: LL change : 0.00e+00, max abs score : 1.13e-13, beta change : 4.64e-09 | Log Likes: full : -2.11e+03, null : -2.11e+03 | Method: Penalized ML | control: maxit : 2500, maxhs : 0, maxstep : 5, lconv : 1e-05, gconv : 1e-05, xconv : 1e-05, collapse : TRUE, fit : NR, call : logistf.control(maxit = n_iter) | mod control: tau : 0.5, terms.fit : NULL, call : logistf.mod.control() 4 59420-0 [Human papilloma virus 16+18+31+33+35+39+45+51+52+56+58+59+66+68 DNA [Presence] in Cervix by Probe with signal amplification, glm]: nCase: 1460 | nCon: 196731, corr p-val: 0.949, uncorr p-val: 0.92, OR: 1.009 | model: dis_status ~ 0.007[0.0e+00] + (1.009 * mod_ant[0.920]), glm_warn [False]: nan log10 trans: False | Notes: nan dtype: object	24520 21440-3 [Human papilloma virus 16+18+31+33+35+45+51+52+56 DNA [Presence] in Cervix by Probe, glm]: nCase: 30 | nCon: 1331, corr p-val: 0.617, uncorr p-val: 0.484, OR: 0.76 | model: dis_status ~ 0.025[8.1e-60] + (0.760 * mod_ant[0.484]), glm_warn [False]: nan log10 trans: False | Notes: nan 24521 30167-1 [Human papilloma virus 16+18+31+33+35+39+45+51+52+56+58+59+68 DNA [Presence] in Cervix by Probe with signal amplification, glm]: nCase: 4926 | nCon: 513778, corr p-val: 0.252, uncorr p-val: 0.117, OR: 0.93 | model: dis_status ~ 0.010[0.0e+00] + (0.930 * mod_ant[0.117]), glm_warn [False]: nan log10 trans: False | Notes: nan 24522 49896-4 [Human papilloma virus 16+18+31+33+35+39+45+51+52+56+58+59+68 DNA [Presence] in Specimen by NAA with probe detection, glm]: nCase: 3064 | nCon: 141565, corr p-val: 0.514, uncorr p-val: 0.327, OR: 0.938 | model: dis_status ~ 0.022[0.0e+00] + (0.938 * mod_ant[0.327]), glm_warn [False]: nan log10 trans: False | Notes: nan 24527 75694-0 [Human papilloma virus 18+45 E6+E7 mRNA [Presence] in Cervix by NAA with probe detection, glm]: nCase: 175 | nCon: 20287, corr p-val: 0.342, uncorr p-val: 0.173, OR: 0.591 | model: dis_status ~ 0.009[0.0e+00] + (0.591 * mod_ant[0.173]), glm_warn [False]: nan log10 trans: False | Notes: nan 24529 82675-0 [Human papilloma virus 16+18+31+33+35+39+45+51+52+56+58+59+66+68 DNA [Presence] in Cervix by NAA with probe detection, glm]: nCase: 146 | nCon: 20473, corr p-val: 0.621, uncorr p-val: 0.497, OR: 0.826 | model: dis_status ~ 0.007[0.0e+00] + (0.826 * mod_ant[0.497]), glm_warn [False]: nan log10 trans: False | Notes: nan dtype: object	False				False				virus	Papillomaviridae		Alphapapillomavirus 7
other venous embolism and thrombosis	I82	H. pylori	VacA	No	unk	did_not_attempt	0.9206238951724139		0.854		[0.469-1.556]		23	9406								all		0		dis_status ~ 0.003[5.7e-32] + (0.854 * mod_ant[0.607])		1.45	1.53	0.7	0.7	1.52	1.45					66.74	67.46			0.60677484								0 17780-8 [Helicobacter pylori Ag [Presence] in Stool by Immunoassay, glm]: nCase: 2552 | nCon: 115177, corr p-val: 0.198, uncorr p-val: 0.08, OR: 0.881 | model: dis_status ~ 0.022[0.0e+00] + (0.881 * mod_ant[0.080]), glm_warn [False]: nan log10 trans: False | Notes: nan 1 31843-6 [Helicobacter pylori Ag [Presence] in Stool, glm]: nCase: 362 | nCon: 23707, corr p-val: 0.862, uncorr p-val: 0.804, OR: 0.951 | model: dis_status ~ 0.015[0.0e+00] + (0.951 * mod_ant[0.804]), glm_warn [False]: nan log10 trans: False | Notes: nan dtype: object	24449 16125-7 [Helicobacter pylori IgA Ab [Presence] in Serum, firth]: nCase: 20 | nCon: 452, corr p-val: 0.483, uncorr p-val: 0.296, OR: 1.746 | model: dis_status ~ 0.041[0.0e+00] + (1.746 * mod_ant[0.296]), glm_warn [False]: nan log10 trans: False | Notes: n=472 | DoF=1 | n iters: full : 7.00e+00, null : 6.00e+00 | Conv at last: LL change : 0.00e+00, max abs score : 5.33e-15, beta change : 4.80e-11 | Log Likes: full : -8.03e+01, null : -8.08e+01 | Method: Penalized ML | control: maxit : 2500, maxhs : 0, maxstep : 5, lconv : 1e-05, gconv : 1e-05, xconv : 1e-05, collapse : TRUE, fit : NR, call : logistf.control(maxit = n_iter) | mod control: tau : 0.5, terms.fit : NULL, call : logistf.mod.control() 24450 16126-5 [Helicobacter pylori IgG Ab [Presence] in Serum, glm]: nCase: 90 | nCon: 4599, corr p-val: 0.025, uncorr p-val: 6.95e-03, OR: 2.003 | model: dis_status ~ 0.017[1.3e-247] + (2.003 * mod_ant[0.007]), glm_warn [False]: nan log10 trans: False | Notes: nan 24452 17859-0 [Helicobacter pylori IgG Ab [Presence] in Serum or Plasma by Immunoassay, glm]: nCase: 1314 | nCon: 38644, corr p-val: 0.559, uncorr p-val: 0.393, OR: 1.053 | model: dis_status ~ 0.033[0.0e+00] + (1.053 * mod_ant[0.393]), glm_warn [False]: nan log10 trans: False | Notes: nan 24453 22310-7 [Helicobacter pylori Ab [Presence] in Serum, glm]: nCase: 1337 | nCon: 50709, corr p-val: 0.239, uncorr p-val: 0.108, OR: 1.15 | model: dis_status ~ 0.026[0.0e+00] + (1.150 * mod_ant[0.108]), glm_warn [False]: nan log10 trans: False | Notes: nan 24456 80373-4 [Helicobacter pylori Ag [Presence] in Stool by Rapid immunoassay, glm]: nCase: 446 | nCon: 23944, corr p-val: 0.273, uncorr p-val: 0.133, OR: 1.333 | model: dis_status ~ 0.018[0.0e+00] + (1.333 * mod_ant[0.133]), glm_warn [False]: nan log10 trans: False | Notes: nan dtype: object	False				False				bacteria	Helicobacteraceae		H. pylori
other venous embolism and thrombosis	I82	HSV-1	IgG	No	unk	did_not_attempt	0.6984344048		1.463		[0.862-2.485]		23	9406								all		0		dis_status ~ 7.4e-04[1.8e-15] + (1.463 * mod_ant[0.159])		3.26	3	0.72	0.9	3.61	3.47					66.74	67.46			0.158735092								0 51916-5 [Herpes simplex virus 1 IgG Ab [Presence] in Serum or Plasma by Immunoassay, glm]: nCase: 1667 | nCon: 38245, corr p-val: 9.35e-09, uncorr p-val: 1.67e-09, OR: 1.37 | model: dis_status ~ 0.036[0.0e+00] + (1.370 * mod_ant[1.7e-09]), glm_warn [False]: nan log10 trans: False | Notes: nan 1 17850-9 [Herpes simplex virus 1 IgG Ab [Presence] in Serum, glm]: nCase: 157 | nCon: 9832, corr p-val: 0.367, uncorr p-val: 0.193, OR: 1.234 | model: dis_status ~ 0.014[3.3e-280] + (1.234 * mod_ant[0.193]), glm_warn [False]: nan log10 trans: False | Notes: nan 2 82190-0 [Herpes simplex virus 1 DNA [Presence] in Cerebral spinal fluid by NAA with non-probe detection, firth]: nCase: 539 | nCon: 19735, corr p-val: 0.483, uncorr p-val: 0.297, OR: 1.873 | model: dis_status ~ 0.027[0.0e+00] + (1.873 * mod_ant[0.297]), glm_warn [False]: nan log10 trans: False | Notes: n=20274 | DoF=1 | n iters: full : 7.00e+00, null : 7.00e+00 | Conv at last: LL change : -4.55e-13, max abs score : 1.76e-13, beta change : 2.52e-08 | Log Likes: full : -2.48e+03, null : -2.48e+03 | Method: Penalized ML | control: maxit : 2500, maxhs : 0, maxstep : 5, lconv : 1e-05, gconv : 1e-05, xconv : 1e-05, collapse : TRUE, fit : NR, call : logistf.control(maxit = n_iter) | mod control: tau : 0.5, terms.fit : NULL, call : logistf.mod.control() dtype: object	24531 16952-4 [Herpes simplex virus 1 DNA [Presence] in Cerebral spinal fluid by NAA with probe detection, glm]: nCase: 568 | nCon: 20376, corr p-val: 3.13e-03, uncorr p-val: 6.95e-04, OR: 0.578 | model: dis_status ~ 0.029[0.0e+00] + (0.578 * mod_ant[7.0e-04]), glm_warn [False]: nan log10 trans: False | Notes: nan 24533 40466-5 [Herpes simplex virus 1 IgM Ab [Presence] in Serum by Immunofluorescence, firth]: nCase: 227 | nCon: 12023, corr p-val: 0.376, uncorr p-val: 0.204, OR: 0.602 | model: dis_status ~ 0.019[0.0e+00] + (0.602 * mod_ant[0.204]), glm_warn [False]: nan log10 trans: False | Notes: n=12250 | DoF=1 | n iters: full : 8.00e+00, null : 7.00e+00 | Conv at last: LL change : 9.09e-13, max abs score : 2.66e-14, beta change : 4.65e-09 | Log Likes: full : -1.13e+03, null : -1.13e+03 | Method: Penalized ML | control: maxit : 2500, maxhs : 0, maxstep : 5, lconv : 1e-05, gconv : 1e-05, xconv : 1e-05, collapse : TRUE, fit : NR, call : logistf.control(maxit = n_iter) | mod control: tau : 0.5, terms.fit : NULL, call : logistf.mod.control() 24535 5846-1 [Herpes simplex virus 1 Ag [Presence] in Specimen by Immunofluorescence, glm]: nCase: 107 | nCon: 3576, corr p-val: 0.149, uncorr p-val: 0.057, OR: 0.585 | model: dis_status ~ 0.033[7.8e-228] + (0.585 * mod_ant[0.057]), glm_warn [False]: nan log10 trans: False | Notes: nan dtype: object	False				False				virus	Herpesviridae	Alphaherpesvirinae	alphaherpesvirus 1
other venous embolism and thrombosis	I82	HSV-2	IgG	No	unk	did_not_attempt	0.949577719		1.017		[0.60-1.724]		23	9406								all		0		dis_status ~ 0.002[1.4e-36] + (1.017 * mod_ant[0.950])		1.6	1.59	0.75	0.77	1.49	1.51					66.74	67.46			0.949577719								0 45210-2 [Herpes simplex virus 2 IgM Ab [Presence] in Serum by Immunofluorescence, firth]: nCase: 226 | nCon: 11548, corr p-val: 0.065, uncorr p-val: 0.02, OR: 0.301 | model: dis_status ~ 0.020[0.0e+00] + (0.301 * mod_ant[0.020]), glm_warn [False]: nan log10 trans: False | Notes: n=11774 | DoF=1 | n iters: full : 8.00e+00, null : 7.00e+00 | Conv at last: LL change : 5.07e-11, max abs score : 5.02e-11, beta change : 6.40e-06 | Log Likes: full : -1.11e+03, null : -1.11e+03 | Method: Penalized ML | control: maxit : 2500, maxhs : 0, maxstep : 5, lconv : 1e-05, gconv : 1e-05, xconv : 1e-05, collapse : TRUE, fit : NR, call : logistf.control(maxit = n_iter) | mod control: tau : 0.5, terms.fit : NULL, call : logistf.mod.control() 1 43180-9 [Herpes simplex virus 2 IgG Ab [Presence] in Serum or Plasma by Immunoassay, glm]: nCase: 1002 | nCon: 29161, corr p-val: 0.11, uncorr p-val: 0.04, OR: 0.864 | model: dis_status ~ 0.036[0.0e+00] + (0.864 * mod_ant[0.040]), glm_warn [False]: nan log10 trans: False | Notes: nan 2 82191-8 [Herpes simplex virus 2 DNA [Presence] in Cerebral spinal fluid by NAA with non-probe detection, firth]: nCase: 547 | nCon: 19898, corr p-val: 0.445, uncorr p-val: 0.261, OR: 0.447 | model: dis_status ~ 0.028[0.0e+00] + (0.447 * mod_ant[0.261]), glm_warn [False]: nan log10 trans: False | Notes: n=20445 | DoF=1 | n iters: full : 8.00e+00, null : 7.00e+00 | Conv at last: LL change : 4.55e-13, max abs score : 9.77e-14, beta change : 1.91e-09 | Log Likes: full : -2.52e+03, null : -2.52e+03 | Method: Penalized ML | control: maxit : 2500, maxhs : 0, maxstep : 5, lconv : 1e-05, gconv : 1e-05, xconv : 1e-05, collapse : TRUE, fit : NR, call : logistf.control(maxit = n_iter) | mod control: tau : 0.5, terms.fit : NULL, call : logistf.mod.control() 3 5849-5 [Herpes simplex virus 2 Ag [Presence] in Specimen by Immunofluorescence, glm]: nCase: 106 | nCon: 3656, corr p-val: 0.483, uncorr p-val: 0.299, OR: 0.716 | model: dis_status ~ 0.030[1.1e-247] + (0.716 * mod_ant[0.299]), glm_warn [False]: nan log10 trans: False | Notes: nan 4 17851-7 [Herpes simplex virus 2 IgG Ab [Presence] in Serum, glm]: nCase: 152 | nCon: 9722, corr p-val: 0.639, uncorr p-val: 0.537, OR: 0.875 | model: dis_status ~ 0.016[0.0e+00] + (0.875 * mod_ant[0.537]), glm_warn [False]: nan log10 trans: False | Notes: nan 5 16131-5 [Herpes simplex virus 2 DNA [Presence] in Specimen by NAA with probe detection, glm]: nCase: 3280 | nCon: 107965, corr p-val: 0.662, uncorr p-val: 0.569, OR: 0.97 | model: dis_status ~ 0.030[0.0e+00] + (0.970 * mod_ant[0.569]), glm_warn [False]: nan log10 trans: False | Notes: nan dtype: object	0 16960-7 [Herpes simplex virus 2 DNA [Presence] in Cerebral spinal fluid by NAA with probe detection, glm]: nCase: 566 | nCon: 20492, corr p-val: 0.018, uncorr p-val: 4.90e-03, OR: 0.553 | model: dis_status ~ 0.029[0.0e+00] + (0.553 * mod_ant[0.005]), glm_warn [False]: nan log10 trans: False | Notes: nan 1 45210-2 [Herpes simplex virus 2 IgM Ab [Presence] in Serum by Immunofluorescence, firth]: nCase: 226 | nCon: 11548, corr p-val: 0.065, uncorr p-val: 0.02, OR: 0.301 | model: dis_status ~ 0.020[0.0e+00] + (0.301 * mod_ant[0.020]), glm_warn [False]: nan log10 trans: False | Notes: n=11774 | DoF=1 | n iters: full : 8.00e+00, null : 7.00e+00 | Conv at last: LL change : 5.07e-11, max abs score : 5.02e-11, beta change : 6.40e-06 | Log Likes: full : -1.11e+03, null : -1.11e+03 | Method: Penalized ML | control: maxit : 2500, maxhs : 0, maxstep : 5, lconv : 1e-05, gconv : 1e-05, xconv : 1e-05, collapse : TRUE, fit : NR, call : logistf.control(maxit = n_iter) | mod control: tau : 0.5, terms.fit : NULL, call : logistf.mod.control() 2 43180-9 [Herpes simplex virus 2 IgG Ab [Presence] in Serum or Plasma by Immunoassay, glm]: nCase: 1002 | nCon: 29161, corr p-val: 0.11, uncorr p-val: 0.04, OR: 0.864 | model: dis_status ~ 0.036[0.0e+00] + (0.864 * mod_ant[0.040]), glm_warn [False]: nan log10 trans: False | Notes: nan 3 82191-8 [Herpes simplex virus 2 DNA [Presence] in Cerebral spinal fluid by NAA with non-probe detection, firth]: nCase: 547 | nCon: 19898, corr p-val: 0.445, uncorr p-val: 0.261, OR: 0.447 | model: dis_status ~ 0.028[0.0e+00] + (0.447 * mod_ant[0.261]), glm_warn [False]: nan log10 trans: False | Notes: n=20445 | DoF=1 | n iters: full : 8.00e+00, null : 7.00e+00 | Conv at last: LL change : 4.55e-13, max abs score : 9.77e-14, beta change : 1.91e-09 | Log Likes: full : -2.52e+03, null : -2.52e+03 | Method: Penalized ML | control: maxit : 2500, maxhs : 0, maxstep : 5, lconv : 1e-05, gconv : 1e-05, xconv : 1e-05, collapse : TRUE, fit : NR, call : logistf.control(maxit = n_iter) | mod control: tau : 0.5, terms.fit : NULL, call : logistf.mod.control() 4 5849-5 [Herpes simplex virus 2 Ag [Presence] in Specimen by Immunofluorescence, glm]: nCase: 106 | nCon: 3656, corr p-val: 0.483, uncorr p-val: 0.299, OR: 0.716 | model: dis_status ~ 0.030[1.1e-247] + (0.716 * mod_ant[0.299]), glm_warn [False]: nan log10 trans: False | Notes: nan 5 17851-7 [Herpes simplex virus 2 IgG Ab [Presence] in Serum, glm]: nCase: 152 | nCon: 9722, corr p-val: 0.639, uncorr p-val: 0.537, OR: 0.875 | model: dis_status ~ 0.016[0.0e+00] + (0.875 * mod_ant[0.537]), glm_warn [False]: nan log10 trans: False | Notes: nan 6 16131-5 [Herpes simplex virus 2 DNA [Presence] in Specimen by NAA with probe detection, glm]: nCase: 3280 | nCon: 107965, corr p-val: 0.662, uncorr p-val: 0.569, OR: 0.97 | model: dis_status ~ 0.030[0.0e+00] + (0.970 * mod_ant[0.569]), glm_warn [False]: nan log10 trans: False | Notes: nan dtype: object	False				False				virus	Herpesviridae	Alphaherpesvirinae	alphaherpesvirus 2
other venous embolism and thrombosis	I82	HTLV-1	gag	No	unk	did_not_attempt	0.9206238951724139		0.84		[0.533-1.324]		23	9406								all		0		dis_status ~ 0.003[6.0e-34] + (0.840 * mod_ant[0.453])		1.81	1.94	0.87	0.86	1.57	2.13					66.74	67.46			0.452635937										False				False				virus	Retroviridae	Orthoretrovirinae	T-lymphotropic virus 1
other venous embolism and thrombosis	I82	JCV	VP1	No	unk	did_not_attempt	0.949577719		1.157		[0.582-2.302]		23	9406								all		0		dis_status ~ 0.002[6.2e-12] + (1.157 * mod_ant[0.677])		2.58	2.53	0.58	0.6	2.48	2.5					66.74	67.46			0.677410859									24545 32363-4 [JC virus DNA [Presence] in Serum or Plasma by NAA with probe detection, firth]: nCase: 50 | nCon: 727, corr p-val: 0.597, uncorr p-val: 0.431, OR: 0.38 | model: dis_status ~ 0.071[0.0e+00] + (0.380 * mod_ant[0.431]), glm_warn [False]: nan log10 trans: False | Notes: n=777 | DoF=1 | n iters: full : 7.00e+00, null : 6.00e+00 | Conv at last: LL change : 5.68e-14, max abs score : 1.40e-14, beta change : 2.85e-08 | Log Likes: full : -1.83e+02, null : -1.84e+02 | Method: Penalized ML | control: maxit : 2500, maxhs : 0, maxstep : 5, lconv : 1e-05, gconv : 1e-05, xconv : 1e-05, collapse : TRUE, fit : NR, call : logistf.control(maxit = n_iter) | mod control: tau : 0.5, terms.fit : NULL, call : logistf.mod.control() 24546 33295-7 [JC virus DNA [Presence] in Cerebral spinal fluid by NAA with probe detection, firth]: nCase: 56 | nCon: 1110, corr p-val: 0.616, uncorr p-val: 0.471, OR: 0.41 | model: dis_status ~ 0.052[0.0e+00] + (0.410 * mod_ant[0.471]), glm_warn [False]: nan log10 trans: False | Notes: n=1166 | DoF=1 | n iters: full : 7.00e+00, null : 6.00e+00 | Conv at last: LL change : 1.42e-13, max abs score : 5.45e-14, beta change : 4.83e-07 | Log Likes: full : -2.22e+02, null : -2.23e+02 | Method: Penalized ML | control: maxit : 2500, maxhs : 0, maxstep : 5, lconv : 1e-05, gconv : 1e-05, xconv : 1e-05, collapse : TRUE, fit : NR, call : logistf.control(maxit = n_iter) | mod control: tau : 0.5, terms.fit : NULL, call : logistf.mod.control() 24547 42921-7 [JC virus DNA [Presence] in Specimen by NAA with probe detection, firth]: nCase: 27 | nCon: 996, corr p-val: 0.836, uncorr p-val: 0.763, OR: 0.666 | model: dis_status ~ 0.028[0.0e+00] + (0.666 * mod_ant[0.763]), glm_warn [False]: nan log10 trans: False | Notes: n=1023 | DoF=1 | n iters: full : 7.00e+00, null : 7.00e+00 | Conv at last: LL change : 7.53e-13, max abs score : 6.61e-13, beta change : 1.66e-06 | Log Likes: full : -1.23e+02, null : -1.23e+02 | Method: Penalized ML | control: maxit : 2500, maxhs : 0, maxstep : 5, lconv : 1e-05, gconv : 1e-05, xconv : 1e-05, collapse : TRUE, fit : NR, call : logistf.control(maxit = n_iter) | mod control: tau : 0.5, terms.fit : NULL, call : logistf.mod.control() dtype: object	False				False				virus	Polyomaviridae		polyomavirus 2
other venous embolism and thrombosis	I82	KSHV	LANA	No	unk	did_not_attempt	0.949577719		0.87		[0.474-1.595]		23	9406								all		0		dis_status ~ 0.003[1.0e-51] + (0.870 * mod_ant[0.652])		1.05	1.12	0.68	0.69	1.15	1.2					66.74	67.46			0.652332181										False				False				virus	Herpesviridae		gammaherpesvirus 8
other venous embolism and thrombosis	I82	MCV	VP1	No	unk	did_not_attempt	0.949577719		1.019		[0.619-1.678]		23	9406								all		0		dis_status ~ 0.002[1.1e-15] + (1.019 * mod_ant[0.940])		2.86	2.85	0.84	0.82	3.09	3					66.74	67.46			0.940226356										False				False				virus	Polyomaviridae		polyomavirus 5
other venous embolism and thrombosis	I82	T. gondii	sag1	No	unk	did_not_attempt	0.6984344048		2.297		[0.773-6.830]		23	9406								all		0		dis_status ~ 4.6e-04[4.4e-11] + (2.297 * mod_ant[0.135])		2.06	1.94	0.32	0.42	2.06	1.95					66.74	67.46			0.134699761								0 42626-2 [Toxoplasma gondii DNA [Presence] in Cerebral spinal fluid by NAA with probe detection, firth]: nCase: 96 | nCon: 2607, corr p-val: 0.387, uncorr p-val: 0.215, OR: 3.546 | model: dis_status ~ 0.037[0.0e+00] + (3.546 * mod_ant[0.215]), glm_warn [False]: nan log10 trans: False | Notes: n=2703 | DoF=1 | n iters: full : 7.00e+00, null : 7.00e+00 | Conv at last: LL change : -5.68e-14, max abs score : 4.44e-15, beta change : 3.20e-10 | Log Likes: full : -4.12e+02, null : -4.13e+02 | Method: Penalized ML | control: maxit : 2500, maxhs : 0, maxstep : 5, lconv : 1e-05, gconv : 1e-05, xconv : 1e-05, collapse : TRUE, fit : NR, call : logistf.control(maxit = n_iter) | mod control: tau : 0.5, terms.fit : NULL, call : logistf.mod.control() dtype: object	24551 22580-5 [Toxoplasma gondii IgG Ab [Presence] in Serum, glm]: nCase: 704 | nCon: 8581, corr p-val: 0.02, uncorr p-val: 5.45e-03, OR: 0.691 | model: dis_status ~ 0.085[0.0e+00] + (0.691 * mod_ant[0.005]), glm_warn [False]: nan log10 trans: False | Notes: nan 24552 29904-0 [Toxoplasma gondii DNA [Presence] in Specimen by NAA with probe detection, firth]: nCase: 288 | nCon: 3764, corr p-val: 0.084, uncorr p-val: 0.028, OR: 0.312 | model: dis_status ~ 0.078[0.0e+00] + (0.312 * mod_ant[0.028]), glm_warn [False]: nan log10 trans: False | Notes: n=4052 | DoF=1 | n iters: full : 7.00e+00, null : 6.00e+00 | Conv at last: LL change : 2.27e-13, max abs score : 2.11e-14, beta change : 1.06e-07 | Log Likes: full : -1.03e+03, null : -1.04e+03 | Method: Penalized ML | control: maxit : 2500, maxhs : 0, maxstep : 5, lconv : 1e-05, gconv : 1e-05, xconv : 1e-05, collapse : TRUE, fit : NR, call : logistf.control(maxit = n_iter) | mod control: tau : 0.5, terms.fit : NULL, call : logistf.mod.control() 24553 40677-7 [Toxoplasma gondii IgG Ab [Presence] in Serum by Immunoassay, glm]: nCase: 1228 | nCon: 16426, corr p-val: 0.605, uncorr p-val: 0.451, OR: 0.927 | model: dis_status ~ 0.075[0.0e+00] + (0.927 * mod_ant[0.451]), glm_warn [False]: nan log10 trans: False | Notes: nan dtype: object	False				False				other	Sarcocystidae	Toxoplasmatinae	T. gondii
other venous embolism and thrombosis	I82	VZV	gE_gl	No	unk	did_not_attempt	0.949577719		0.951		[0.427-2.119]		23	9406								all		0		dis_status ~ 0.003[1.7e-07] + (0.951 * mod_ant[0.903])		2.7	2.72	0.43	0.51	2.66	2.72					66.74	67.46			0.903088142								0 8049-9 [Varicella zoster virus DNA [Presence] in Serum by NAA with probe detection, firth]: nCase: 99 | nCon: 1683, corr p-val: 0.621, uncorr p-val: 0.502, OR: 0.748 | model: dis_status ~ 0.060[0.0e+00] + (0.748 * mod_ant[0.502]), glm_warn [False]: nan log10 trans: False | Notes: n=1782 | DoF=1 | n iters: full : 6.00e+00, null : 6.00e+00 | Conv at last: LL change : 5.30e-11, max abs score : 4.83e-11, beta change : 4.25e-06 | Log Likes: full : -3.79e+02, null : -3.79e+02 | Method: Penalized ML | control: maxit : 2500, maxhs : 0, maxstep : 5, lconv : 1e-05, gconv : 1e-05, xconv : 1e-05, collapse : TRUE, fit : NR, call : logistf.control(maxit = n_iter) | mod control: tau : 0.5, terms.fit : NULL, call : logistf.mod.control() 1 21598-8 [Varicella zoster virus DNA [Presence] in Cerebral spinal fluid by NAA with probe detection, glm]: nCase: 403 | nCon: 10165, corr p-val: 0.65, uncorr p-val: 0.55, OR: 0.903 | model: dis_status ~ 0.040[0.0e+00] + (0.903 * mod_ant[0.550]), glm_warn [False]: nan log10 trans: False | Notes: nan dtype: object	24557 15410-4 [Varicella zoster virus IgG Ab [Presence] in Serum by Immunoassay, glm]: nCase: 4482 | nCon: 236420, corr p-val: 6.19e-19, uncorr p-val: 4.97e-20, OR: 1.634 | model: dis_status ~ 0.012[0.0e+00] + (1.634 * mod_ant[5.0e-20]), glm_warn [False]: nan log10 trans: False | Notes: nan 24558 19162-7 [Varicella zoster virus IgG Ab [Presence] in Serum, glm]: nCase: 2038 | nCon: 122520, corr p-val: 2.52e-09, uncorr p-val: 4.04e-10, OR: 1.389 | model: dis_status ~ 0.013[0.0e+00] + (1.389 * mod_ant[4.0e-10]), glm_warn [False]: nan log10 trans: False | Notes: nan 24560 29248-2 [Varicella zoster virus DNA [Presence] in Blood by NAA with probe detection, firth]: nCase: 107 | nCon: 1223, corr p-val: 0.213, uncorr p-val: 0.092, OR: 2.425 | model: dis_status ~ 0.086[0.0e+00] + (2.425 * mod_ant[0.092]), glm_warn [False]: nan log10 trans: False | Notes: n=1330 | DoF=1 | n iters: full : 6.00e+00, null : 6.00e+00 | Conv at last: LL change : 5.68e-14, max abs score : 5.33e-15, beta change : 1.08e-09 | Log Likes: full : -3.68e+02, null : -3.70e+02 | Method: Penalized ML | control: maxit : 2500, maxhs : 0, maxstep : 5, lconv : 1e-05, gconv : 1e-05, xconv : 1e-05, collapse : TRUE, fit : NR, call : logistf.control(maxit = n_iter) | mod control: tau : 0.5, terms.fit : NULL, call : logistf.mod.control() 24561 43588-3 [Varicella zoster virus IgM Ab [Presence] in Serum by Immunofluorescence, firth]: nCase: 86 | nCon: 1807, corr p-val: 0.836, uncorr p-val: 0.761, OR: 1.229 | model: dis_status ~ 0.048[0.0e+00] + (1.229 * mod_ant[0.761]), glm_warn [False]: nan log10 trans: False | Notes: n=1893 | DoF=1 | n iters: full : 6.00e+00, null : 6.00e+00 | Conv at last: LL change : 2.35e-10, max abs score : 2.13e-10, beta change : 2.41e-06 | Log Likes: full : -3.47e+02, null : -3.47e+02 | Method: Penalized ML | control: maxit : 2500, maxhs : 0, maxstep : 5, lconv : 1e-05, gconv : 1e-05, xconv : 1e-05, collapse : TRUE, fit : NR, call : logistf.control(maxit = n_iter) | mod control: tau : 0.5, terms.fit : NULL, call : logistf.mod.control() 24562 5882-6 [Varicella zoster virus Ag [Presence] in Specimen by Immunofluorescence, glm]: nCase: 96 | nCon: 2609, corr p-val: 0.452, uncorr p-val: 0.268, OR: 1.265 | model: dis_status ~ 0.034[6.2e-140] + (1.265 * mod_ant[0.268]), glm_warn [False]: nan log10 trans: False | Notes: nan 24564 82188-4 [Varicella zoster virus DNA [Presence] in Cerebral spinal fluid by NAA with non-probe detection, glm]: nCase: 465 | nCon: 18868, corr p-val: 0.208, uncorr p-val: 0.087, OR: 1.946 | model: dis_status ~ 0.024[0.0e+00] + (1.946 * mod_ant[0.087]), glm_warn [False]: nan log10 trans: False | Notes: nan dtype: object	False				False				virus	Herpesviridae		alphaherpesvirus 3
varicose veins of lower extremities	I83	BKV	VP1	No	unk	did_not_attempt	0.6308086500000001		0.908		[0.75-1.099]		440	8989						bmi, age, ethnic, num_sex_part		all		0		dis_status ~ 0.003[9.0e-10] + (0.908 * mod_ant[0.322]) + (1.263 * bmi[0.017]) + (1.322 * age[3.2e-05]) + (0.691 * ethnic1[0.343]) + (0.334 * ethnic2[0.125]) + (0.255 * ethnic3[0.055]) + (2.071 * num_sex_part1[0.314]) + (2.540 * num_sex_part2[0.197]) + (1.876 * num_sex_part3[0.388]) + (1.629 * num_sex_part4[0.501]) + (2.152 * num_sex_part5[0.291])		3.35	3.4	0.52	0.48	3.49	3.54					69.51	67.36			0.32241331		bmi, age, ethnic, tobac, num_sex_part	bmi : 1.67e-02, age : 3.22e-05, ethnic1 : 3.43e-01, ethnic2 : 1.25e-01, ethnic3 : 5.53e-02, num_sex_part1 : 3.14e-01, num_sex_part2 : 1.97e-01, num_sex_part3 : 3.88e-01, num_sex_part4 : 5.01e-01, num_sex_part5 : 2.91e-01	bmi: 1.263 [1.043-1.530], age: 1.322 [1.159-1.508], ethnic1: 0.691 [0.322-1.484], ethnic2: 0.334 [0.082-1.359], ethnic3: 0.255 [0.063-1.032], num_sex_part1: 2.071 [0.502-8.541], num_sex_part2: 2.540 [0.616-10.480], num_sex_part3: 1.876 [0.449-7.842], num_sex_part4: 1.629 [0.393-6.745], num_sex_part5: 2.152 [0.519-8.920]						False				False				virus	Polyomaviridae		polyomavirus 1
varicose veins of lower extremities	I83	C. trach.	momp_A	No	unk	did_not_attempt	0.638385425625		1.087		[0.916-1.291]		440	8989						age, ethnic, tobac, num_sex_part		all		0		dis_status ~ 0.004[4.8e-11] + (1.087 * mod_ant[0.340]) + (1.306 * age[8.2e-05]) + (0.696 * ethnic1[0.353]) + (0.334 * ethnic2[0.127]) + (0.235 * ethnic3[0.043]) + (1.226 * tobac1[0.056]) + (0.942 * tobac2[0.747]) + (2.421 * tobac3[0.068]) + (1.946 * num_sex_part1[0.357]) + (2.364 * num_sex_part2[0.235]) + (1.730 * num_sex_part3[0.453]) + (1.461 * num_sex_part4[0.602]) + (1.971 * num_sex_part5[0.350])		1.33	1.34	0.56	0.59	1.3	1.28					69.51	67.36			0.340472227		age, ethnic, tobac, num_sex_part	age : 8.15e-05, ethnic1 : 3.53e-01, ethnic2 : 1.27e-01, ethnic3 : 4.30e-02, tobac1 : 5.56e-02, tobac2 : 7.47e-01, tobac3 : 6.77e-02, num_sex_part1 : 3.57e-01, num_sex_part2 : 2.35e-01, num_sex_part3 : 4.53e-01, num_sex_part4 : 6.02e-01, num_sex_part5 : 3.50e-01	age: 1.306 [1.144-1.492], ethnic1: 0.696 [0.324-1.496], ethnic2: 0.334 [0.082-1.364], ethnic3: 0.235 [0.058-0.955], tobac1: 1.226 [0.995-1.511], tobac2: 0.942 [0.654-1.356], tobac3: 2.421 [0.938-6.250], num_sex_part1: 1.946 [0.472-8.030], num_sex_part2: 2.364 [0.572-9.765], num_sex_part3: 1.730 [0.413-7.249], num_sex_part4: 1.461 [0.351-6.079], num_sex_part5: 1.971 [0.474-8.192]					24566 16599-3 [Chlamydia trachomatis DNA [Presence] in Blood by NAA with probe detection, firth]: nCase: 164 | nCon: 50234, corr p-val: 0.951, uncorr p-val: 0.951, OR: 0.962 | model: dis_status ~ 4.1e-04[0.0e+00] + (0.962 * mod_ant[0.951]) + (1.773 * age[0.0e+00]) + (0.368 * ethnic1[0.151]) + (0.514 * ethnic2[2.1e-04]) + (2.245 * ethnic3[0.003]) + (1.939 * ethnic4[0.676]) + (1.325 * ethnic5[0.745]) + (0.407 * ethnic6[7.2e-04]), glm_warn [False]: nan log10 trans: False | Notes: n=50398 | DoF=8 | n iters: full : 9.00e+00, null : 8.00e+00 | Conv at last: LL change : 6.28e-10, max abs score : 8.85e-06, beta change : 6.69e-06 | Log Likes: full : -1.04e+03, null : -1.09e+03 | Method: Penalized ML | control: maxit : 2500, maxhs : 0, maxstep : 5, lconv : 1e-05, gconv : 1e-05, xconv : 1e-05, collapse : TRUE, fit : NR, call : logistf.control(maxit = n_iter) | mod control: tau : 0.5, terms.fit : NULL, call : logistf.mod.control() 24567 21190-4 [Chlamydia trachomatis DNA [Presence] in Cervix by NAA with probe detection, firth]: nCase: 803 | nCon: 60927, corr p-val: 0.011, uncorr p-val: 1.81e-03, OR: 0.222 | model: dis_status ~ 0.001[0.0e+00] + (0.222 * mod_ant[0.002]) + (1.936 * age[0.0e+00]) + (0.577 * ethnic1[0.012]) + (0.563 * ethnic2[1.8e-12]) + (0.887 * ethnic3[0.391]) + (0.487 * ethnic4[0.323]) + (3.415 * ethnic5[0.217]) + (0.608 * ethnic6[0.004]), glm_warn [False]: nan log10 trans: False | Notes: n=61730 | DoF=8 | n iters: full : 9.00e+00, null : 7.00e+00 | Conv at last: LL change : 2.39e-10, max abs score : 3.04e-08, beta change : 2.27e-06 | Log Likes: full : -3.96e+03, null : -4.27e+03 | Method: Penalized ML | control: maxit : 2500, maxhs : 0, maxstep : 5, lconv : 1e-05, gconv : 1e-05, xconv : 1e-05, collapse : TRUE, fit : NR, call : logistf.control(maxit = n_iter) | mod control: tau : 0.5, terms.fit : NULL, call : logistf.mod.control() 24568 21613-5 [Chlamydia trachomatis DNA [Presence] in Specimen by NAA with probe detection, glm]: nCase: 11358 | nCon: 1255915, corr p-val: 2.36e-17, uncorr p-val: 7.31e-19, OR: 0.419 | model: dis_status ~ 9.0e-04[0.0e+00] + (0.419 * mod_ant[7.3e-19]) + (1.793 * age[0.0e+00]) + (0.584 * ethnic1[9.1e-14]) + (0.546 * ethnic2[2.6e-142]) + (1.320 * ethnic3[1.2e-22]) + (0.839 * ethnic4[0.350]) + (0.437 * ethnic5[0.004]) + (0.475 * ethnic6[2.1e-53]), glm_warn [False]: nan log10 trans: False | Notes: nan 24569 31777-6 [Chlamydia trachomatis Ag [Presence] in Specimen, glm]: nCase: 1833 | nCon: 101425, corr p-val: 2.87e-03, uncorr p-val: 4.01e-04, OR: 0.439 | model: dis_status ~ 7.2e-04[0.0e+00] + (0.439 * mod_ant[4.0e-04]) + (1.771 * age[1.9e-260]) + (0.465 * ethnic1[2.5e-04]) + (1.277 * ethnic2[2.3e-04]) + (3.356 * ethnic3[1.1e-62]) + (1.573 * ethnic4[0.279]) + (1.281 * ethnic5[0.733]) + (0.415 * ethnic6[1.2e-08]), glm_warn [False]: nan log10 trans: False | Notes: nan 24570 42931-6 [Chlamydia trachomatis rRNA [Presence] in Urine by NAA with probe detection, firth]: nCase: 593 | nCon: 131623, corr p-val: 0.021, uncorr p-val: 3.83e-03, OR: 0.324 | model: dis_status ~ 4.3e-04[0.0e+00] + (0.324 * mod_ant[0.004]) + (1.866 * age[0.0e+00]) + (1.177 * ethnic1[0.585]) + (0.777 * ethnic2[0.007]) + (1.287 * ethnic3[0.078]) + (1.109 * ethnic4[0.902]) + (2.615 * ethnic5[0.315]) + (0.953 * ethnic6[0.799]), glm_warn [False]: nan log10 trans: False | Notes: n=132216 | DoF=8 | n iters: full : 1.00e+01, null : 8.00e+00 | Conv at last: LL change : 4.88e-09, max abs score : 3.96e-09, beta change : 1.90e-07 | Log Likes: full : -3.49e+03, null : -3.78e+03 | Method: Penalized ML | control: maxit : 2500, maxhs : 0, maxstep : 5, lconv : 1e-05, gconv : 1e-05, xconv : 1e-05, collapse : TRUE, fit : NR, call : logistf.control(maxit = n_iter) | mod control: tau : 0.5, terms.fit : NULL, call : logistf.mod.control() 24571 43304-5 [Chlamydia trachomatis rRNA [Presence] in Specimen by NAA with probe detection, glm]: nCase: 4302 | nCon: 770078, corr p-val: 4.56e-05, uncorr p-val: 3.53e-06, OR: 0.443 | model: dis_status ~ 6.1e-04[0.0e+00] + (0.443 * mod_ant[3.5e-06]) + (1.826 * age[0.0e+00]) + (0.608 * ethnic1[1.1e-05]) + (0.409 * ethnic2[1.6e-70]) + (1.200 * ethnic3[1.8e-05]) + (0.560 * ethnic4[0.056]) + (0.908 * ethnic5[0.830]) + (0.543 * ethnic6[1.4e-21]), glm_warn [False]: nan log10 trans: False | Notes: nan 24572 43404-3 [Chlamydia trachomatis DNA [Presence] in Specimen by Probe with signal amplification, glm]: nCase: 2440 | nCon: 448996, corr p-val: 4.84e-04, uncorr p-val: 6.00e-05, OR: 0.438 | model: dis_status ~ 4.0e-04[0.0e+00] + (0.438 * mod_ant[6.0e-05]) + (1.935 * age[0.0e+00]) + (0.814 * ethnic1[0.174]) + (0.611 * ethnic2[2.3e-11]) + (1.398 * ethnic3[6.4e-14]) + (1.718 * ethnic4[0.025]) + (0.310 * ethnic5[0.242]) + (0.309 * ethnic6[4.3e-25]), glm_warn [False]: nan log10 trans: False | Notes: nan 24573 45084-1 [Chlamydia trachomatis DNA [Presence] in Vaginal fluid by NAA with probe detection, firth]: nCase: 274 | nCon: 45385, corr p-val: 0.298, uncorr p-val: 0.128, OR: 0.431 | model: dis_status ~ 0.001[0.0e+00] + (0.431 * mod_ant[0.128]) + (1.655 * age[0.0e+00]) + (1.173 * ethnic1[0.643]) + (0.643 * ethnic2[9.9e-04]) + (0.766 * ethnic3[0.202]) + (1.700 * ethnic4[0.555]) + (2.174 * ethnic5[0.629]) + (0.385 * ethnic6[0.011]), glm_warn [False]: nan log10 trans: False | Notes: n=45659 | DoF=8 | n iters: full : 9.00e+00, null : 7.00e+00 | Conv at last: LL change : 1.82e-10, max abs score : 2.20e-07, beta change : 6.38e-06 | Log Likes: full : -1.58e+03, null : -1.66e+03 | Method: Penalized ML | control: maxit : 2500, maxhs : 0, maxstep : 5, lconv : 1e-05, gconv : 1e-05, xconv : 1e-05, collapse : TRUE, fit : NR, call : logistf.control(maxit = n_iter) | mod control: tau : 0.5, terms.fit : NULL, call : logistf.mod.control() 24574 4993-2 [Chlamydia trachomatis rRNA [Presence] in Specimen by Probe, firth]: nCase: 332 | nCon: 50696, corr p-val: 0.541, uncorr p-val: 0.311, OR: 0.604 | model: dis_status ~ 0.001[0.0e+00] + (0.604 * mod_ant[0.311]) + (1.700 * age[0.0e+00]) + (1.895 * ethnic1[0.099]) + (0.328 * ethnic2[1.1e-16]) + (0.894 * ethnic3[0.538]) + (0.987 * ethnic4[0.993]) + (1.071 * ethnic5[0.962]) + (0.386 * ethnic6[0.002]), glm_warn [False]: nan log10 trans: False | Notes: n=51028 | DoF=8 | n iters: full : 9.00e+00, null : 7.00e+00 | Conv at last: LL change : -6.57e-10, max abs score : 1.50e-07, beta change : 2.34e-06 | Log Likes: full : -1.89e+03, null : -1.99e+03 | Method: Penalized ML | control: maxit : 2500, maxhs : 0, maxstep : 5, lconv : 1e-05, gconv : 1e-05, xconv : 1e-05, collapse : TRUE, fit : NR, call : logistf.control(maxit = n_iter) | mod control: tau : 0.5, terms.fit : NULL, call : logistf.mod.control() 24575 50387-0 [Chlamydia trachomatis rRNA [Presence] in Cervix by NAA with probe detection, firth]: nCase: 487 | nCon: 104472, corr p-val: 0.259, uncorr p-val: 0.096, OR: 0.405 | model: dis_status ~ 5.2e-04[0.0e+00] + (0.405 * mod_ant[0.096]) + (1.824 * age[0.0e+00]) + (0.848 * ethnic1[0.446]) + (0.528 * ethnic2[3.9e-09]) + (1.453 * ethnic3[0.008]) + (1.143 * ethnic4[0.874]) + (0.867 * ethnic5[0.918]) + (0.411 * ethnic6[2.8e-05]), glm_warn [False]: nan log10 trans: False | Notes: n=104959 | DoF=8 | n iters: full : 1.00e+01, null : 8.00e+00 | Conv at last: LL change : -2.54e-10, max abs score : 2.61e-09, beta change : 7.83e-08 | Log Likes: full : -2.92e+03, null : -3.09e+03 | Method: Penalized ML | control: maxit : 2500, maxhs : 0, maxstep : 5, lconv : 1e-05, gconv : 1e-05, xconv : 1e-05, collapse : TRUE, fit : NR, call : logistf.control(maxit = n_iter) | mod control: tau : 0.5, terms.fit : NULL, call : logistf.mod.control() 24576 53926-2 [Chlamydia trachomatis rRNA [Presence] in Vaginal fluid by NAA with probe detection, firth]: nCase: 62 | nCon: 14088, corr p-val: 0.71, uncorr p-val: 0.51, OR: 0.442 | model: dis_status ~ 8.0e-04[0.0e+00] + (0.442 * mod_ant[0.510]) + (1.813 * age[1.1e-09]) + (1.827 * ethnic1[0.398]) + (0.241 * ethnic2[2.9e-06]) + (0.764 * ethnic3[0.575]) + (1.510 * ethnic4[0.788]) + (6.078 * ethnic5[0.331]) + (0.192 * ethnic6[0.117]), glm_warn [False]: nan log10 trans: False | Notes: n=14150 | DoF=8 | n iters: full : 1.10e+01, null : 8.00e+00 | Conv at last: LL change : -1.91e-11, max abs score : 8.14e-08, beta change : 1.70e-06 | Log Likes: full : -3.62e+02, null : -3.94e+02 | Method: Penalized ML | control: maxit : 2500, maxhs : 0, maxstep : 5, lconv : 1e-05, gconv : 1e-05, xconv : 1e-05, collapse : TRUE, fit : NR, call : logistf.control(maxit = n_iter) | mod control: tau : 0.5, terms.fit : NULL, call : logistf.mod.control() 24577 57287-5 [Chlamydia trachomatis rRNA [Presence] in Anal by NAA with probe detection, firth]: nCase: 67 | nCon: 19460, corr p-val: 0.802, uncorr p-val: 0.65, OR: 0.558 | model: dis_status ~ 3.4e-04[0.0e+00] + (0.558 * mod_ant[0.650]) + (1.844 * age[6.2e-14]) + (1.608 * ethnic1[0.433]) + (0.777 * ethnic2[0.367]) + (2.886 * ethnic3[0.045]) + (6.363 * ethnic4[0.320]) + (25.179 * ethnic5[0.138]) + (0.556 * ethnic6[0.117]), glm_warn [False]: nan log10 trans: False | Notes: n=19527 | DoF=8 | n iters: full : 1.00e+01, null : 8.00e+00 | Conv at last: LL change : -3.02e-11, max abs score : 2.21e-06, beta change : 3.34e-06 | Log Likes: full : -4.08e+02, null : -4.42e+02 | Method: Penalized ML | control: maxit : 2500, maxhs : 0, maxstep : 5, lconv : 1e-05, gconv : 1e-05, xconv : 1e-05, collapse : TRUE, fit : NR, call : logistf.control(maxit = n_iter) | mod control: tau : 0.5, terms.fit : NULL, call : logistf.mod.control() 24579 6356-0 [Chlamydia trachomatis DNA [Presence] in Genital specimen by NAA with probe detection, firth]: nCase: 262 | nCon: 61970, corr p-val: 0.298, uncorr p-val: 0.127, OR: 0.43 | model: dis_status ~ 6.2e-04[0.0e+00] + (0.430 * mod_ant[0.127]) + (1.637 * age[0.0e+00]) + (1.175 * ethnic1[0.663]) + (0.757 * ethnic2[0.062]) + (1.722 * ethnic3[0.003]) + (2.903 * ethnic4[0.272]) + (2.082 * ethnic5[0.429]) + (0.640 * ethnic6[0.136]), glm_warn [False]: nan log10 trans: False | Notes: n=62232 | DoF=8 | n iters: full : 1.00e+01, null : 8.00e+00 | Conv at last: LL change : 1.08e-09, max abs score : 1.77e-08, beta change : 2.88e-07 | Log Likes: full : -1.61e+03, null : -1.68e+03 | Method: Penalized ML | control: maxit : 2500, maxhs : 0, maxstep : 5, lconv : 1e-05, gconv : 1e-05, xconv : 1e-05, collapse : TRUE, fit : NR, call : logistf.control(maxit = n_iter) | mod control: tau : 0.5, terms.fit : NULL, call : logistf.mod.control() 24580 6357-8 [Chlamydia trachomatis DNA [Presence] in Urine by NAA with probe detection, glm]: nCase: 901 | nCon: 245597, corr p-val: 5.74e-03, uncorr p-val: 8.89e-04, OR: 0.327 | model: dis_status ~ 5.9e-04[0.0e+00] + (0.327 * mod_ant[8.9e-04]) + (1.708 * age[1.2e-137]) + (0.247 * ethnic1[6.7e-04]) + (0.474 * ethnic2[3.1e-23]) + (1.053 * ethnic3[0.667]) + (0.499 * ethnic4[0.488]) + (0.654 * ethnic5[0.465]) + (0.374 * ethnic6[7.4e-11]), glm_warn [False]: nan log10 trans: False | Notes: nan dtype: object	False				False				bacteria	Chlamydiaceae		C. trachomatis
varicose veins of lower extremities	I83	CMV	pp150_Nter	No	unk	did_not_attempt	0.5176101838235294		1.078		[0.973-1.194]		440	8989						sex, bmi, age, ethnic		all		0		dis_status ~ 0.003[2.9e-29] + (1.078 * mod_ant[0.149]) + (0.691 * male[3.0e-04]) + (1.284 * bmi[0.009]) + (1.365 * age[1.8e-06]) + (0.698 * ethnic1[0.357]) + (0.307 * ethnic2[0.099]) + (0.248 * ethnic3[0.051])		2.63	2.53	0.94	0.97	2.94	2.76					69.51	67.36			0.149187357		sex, bmi, age, ethnic, tobac, num_sex_part	sex1 : 3.04e-04, bmi : 9.31e-03, age : 1.85e-06, ethnic1 : 3.57e-01, ethnic2 : 9.93e-02, ethnic3 : 5.07e-02	sex1: 0.691 [0.566-0.845], bmi: 1.284 [1.064-1.551], age: 1.365 [1.201-1.552], ethnic1: 0.698 [0.324-1.502], ethnic2: 0.307 [0.075-1.250], ethnic3: 0.248 [0.061-1.004]				0 30326-3 [Cytomegalovirus DNA [Presence] in Cerebral spinal fluid by NAA with probe detection, firth]: nCase: 22 | nCon: 5672, corr p-val: 0.413, uncorr p-val: 0.192, OR: 14.597 | model: dis_status ~ 5.2e-04[0.0e+00] + (14.597 * mod_ant[0.192]) + (1.190 * male[0.676]) + (597.234 * sex2[0.029]) + (1.500 * age[2.2e-04]) + (0.676 * ethnic1[0.772]) + (0.608 * ethnic2[0.327]) + (0.377 * ethnic3[0.194]) + (5.488 * ethnic4[0.355]) + (11.105 * ethnic5[0.229]) + (0.493 * ethnic6[0.581]), glm_warn [False]: nan log10 trans: False | Notes: n=5694 | DoF=10 | n iters: full : 1.30e+01, null : 8.00e+00 | Conv at last: LL change : 1.94e-11, max abs score : 7.84e-06, beta change : 3.85e-06 | Log Likes: full : -1.33e+02, null : -1.45e+02 | Method: Penalized ML | control: maxit : 2500, maxhs : 0, maxstep : 5, lconv : 1e-05, gconv : 1e-05, xconv : 1e-05, collapse : TRUE, fit : NR, call : logistf.control(maxit = n_iter) | mod control: tau : 0.5, terms.fit : NULL, call : logistf.mod.control() 1 22239-8 [Cytomegalovirus Ab [Presence] in Serum or Plasma, glm]: nCase: 46 | nCon: 5353, corr p-val: 0.491, uncorr p-val: 0.259, OR: 1.551 | model: dis_status ~ 8.5e-04[9.1e-20] + (1.551 * mod_ant[0.259]) + (1.082 * male[0.798]) + (11.785 * sex2[0.038]) + (1.214 * age[0.069]) + (3.352 * ethnic1[0.070]) + (2.705 * ethnic2[0.014]) + (8.5e-07 * ethnic3[0.980]) + (6.7e-07 * ethnic4[0.997]) + (8.8e-07 * ethnic5[0.996]) + (6.505 * ethnic6[2.8e-06]), glm_warn [False]: nan log10 trans: False | Notes: nan 2 82189-2 [Cytomegalovirus DNA [Presence] in Cerebral spinal fluid by NAA with non-probe detection, firth]: nCase: 102 | nCon: 23120, corr p-val: 0.63, uncorr p-val: 0.418, OR: 4.156 | model: dis_status ~ 0.001[0.0e+00] + (4.156 * mod_ant[0.418]) + (0.446 * male[8.9e-05]) + (7.553 * sex2[0.290]) + (1.351 * age[8.7e-11]) + (1.267 * ethnic1[0.724]) + (0.753 * ethnic2[0.324]) + (1.468 * ethnic3[0.349]) + (0.901 * ethnic4[0.940]) + (3.013 * ethnic5[0.512]) + (0.305 * ethnic6[0.003]), glm_warn [False]: nan log10 trans: False | Notes: n=23222 | DoF=10 | n iters: full : 1.10e+01, null : 8.00e+00 | Conv at last: LL change : 3.18e-12, max abs score : 8.27e-07, beta change : 2.30e-07 | Log Likes: full : -6.11e+02, null : -6.48e+02 | Method: Penalized ML | control: maxit : 2500, maxhs : 0, maxstep : 5, lconv : 1e-05, gconv : 1e-05, xconv : 1e-05, collapse : TRUE, fit : NR, call : logistf.control(maxit = n_iter) | mod control: tau : 0.5, terms.fit : NULL, call : logistf.mod.control() 3 24119-0 [Cytomegalovirus IgM Ab [Presence] in Serum or Plasma by Immunoassay, glm]: nCase: 464 | nCon: 48038, corr p-val: 0.71, uncorr p-val: 0.507, OR: 1.142 | model: dis_status ~ 0.002[5.5e-303] + (1.142 * mod_ant[0.507]) + (0.606 * male[2.3e-07]) + (2.5e-04 * sex2[0.972]) + (1.485 * age[2.3e-47]) + (0.727 * ethnic1[0.482]) + (0.456 * ethnic2[2.7e-04]) + (1.468 * ethnic3[0.067]) + (3.815 * ethnic4[0.009]) + (3.576 * ethnic5[0.215]) + (0.239 * ethnic6[8.2e-06]), glm_warn [False]: nan log10 trans: False | Notes: nan 4 4996-5 [Cytomegalovirus DNA [Presence] in Blood by NAA with probe detection, firth]: nCase: 35 | nCon: 2124, corr p-val: 0.912, uncorr p-val: 0.828, OR: 1.391 | model: dis_status ~ 0.005[0.0e+00] + (1.391 * mod_ant[0.828]) + (0.812 * male[0.544]) + (1.287 * age[0.021]) + (5.397 * ethnic1[0.008]) + (0.771 * ethnic2[0.607]) + (2.040 * ethnic3[0.450]) + (3.360 * ethnic4[0.486]) + (33.861 * ethnic5[0.123]) + (0.485 * ethnic6[0.171]), glm_warn [False]: nan log10 trans: False | Notes: n=2159 | DoF=9 | n iters: full : 1.00e+01, null : 6.00e+00 | Conv at last: LL change : -1.42e-13, max abs score : 1.19e-06, beta change : 9.49e-07 | Log Likes: full : -1.67e+02, null : -1.76e+02 | Method: Penalized ML | control: maxit : 2500, maxhs : 0, maxstep : 5, lconv : 1e-05, gconv : 1e-05, xconv : 1e-05, collapse : TRUE, fit : NR, call : logistf.control(maxit = n_iter) | mod control: tau : 0.5, terms.fit : NULL, call : logistf.mod.control() dtype: object	24581 13949-3 [Cytomegalovirus IgG Ab [Presence] in Serum or Plasma by Immunoassay, glm]: nCase: 462 | nCon: 62735, corr p-val: 0.051, uncorr p-val: 0.011, OR: 0.778 | model: dis_status ~ 0.003[6.0e-271] + (0.778 * mod_ant[0.011]) + (0.523 * male[2.5e-11]) + (1.3e-04 * sex2[0.967]) + (1.338 * age[1.0e-24]) + (0.255 * ethnic1[0.055]) + (0.561 * ethnic2[3.7e-04]) + (1.323 * ethnic3[0.169]) + (1.009 * ethnic4[0.993]) + (3.253 * ethnic5[0.246]) + (0.505 * ethnic6[0.016]), glm_warn [False]: nan log10 trans: False | Notes: nan 24583 22244-8 [Cytomegalovirus IgG Ab [Presence] in Serum or Plasma, glm]: nCase: 328 | nCon: 40573, corr p-val: 0.541, uncorr p-val: 0.311, OR: 0.884 | model: dis_status ~ 0.003[6.9e-159] + (0.884 * mod_ant[0.311]) + (0.928 * male[0.509]) + (1.1e-05 * sex2[0.990]) + (1.262 * age[1.1e-10]) + (0.282 * ethnic1[0.030]) + (0.572 * ethnic2[0.005]) + (1.307 * ethnic3[0.064]) + (2.024 * ethnic4[0.123]) + (8.2e-06 * ethnic5[0.971]) + (0.649 * ethnic6[0.121]), glm_warn [False]: nan log10 trans: False | Notes: nan 24585 30246-3 [Cytomegalovirus DNA [Presence] in Serum or Plasma by NAA with probe detection, firth]: nCase: 54 | nCon: 8661, corr p-val: 0.729, uncorr p-val: 0.547, OR: 0.69 | model: dis_status ~ 9.2e-04[0.0e+00] + (0.690 * mod_ant[0.547]) + (0.557 * male[0.032]) + (1.488 * age[3.6e-08]) + (0.599 * ethnic1[0.410]) + (1.169 * ethnic2[0.790]) + (1.587 * ethnic3[0.121]) + (6.774 * ethnic4[0.309]) + (2.904 * ethnic5[0.527]) + (0.729 * ethnic6[0.565]), glm_warn [False]: nan log10 trans: False | Notes: n=8715 | DoF=9 | n iters: full : 1.10e+01, null : 7.00e+00 | Conv at last: LL change : 8.92e-12, max abs score : 2.61e-06, beta change : 1.30e-06 | Log Likes: full : -3.00e+02, null : -3.20e+02 | Method: Penalized ML | control: maxit : 2500, maxhs : 0, maxstep : 5, lconv : 1e-05, gconv : 1e-05, xconv : 1e-05, collapse : TRUE, fit : NR, call : logistf.control(maxit = n_iter) | mod control: tau : 0.5, terms.fit : NULL, call : logistf.mod.control() 24586 30325-5 [Cytomegalovirus IgM Ab [Presence] in Serum or Plasma, firth]: nCase: 31 | nCon: 9688, corr p-val: 0.851, uncorr p-val: 0.725, OR: 0.765 | model: dis_status ~ 0.001[0.0e+00] + (0.765 * mod_ant[0.725]) + (0.606 * male[0.163]) + (1.435 * age[0.008]) + (0.238 * ethnic1[0.203]) + (0.590 * ethnic2[0.264]) + (0.912 * ethnic3[0.833]) + (4.711 * ethnic4[0.389]) + (7.098 * ethnic5[0.301]) + (0.090 * ethnic6[0.007]), glm_warn [False]: nan log10 trans: False | Notes: n=9719 | DoF=9 | n iters: full : 1.40e+01, null : 8.00e+00 | Conv at last: LL change : 5.94e-12, max abs score : 9.28e-07, beta change : 3.31e-06 | Log Likes: full : -1.84e+02, null : -2.05e+02 | Method: Penalized ML | control: maxit : 2500, maxhs : 0, maxstep : 5, lconv : 1e-05, gconv : 1e-05, xconv : 1e-05, collapse : TRUE, fit : NR, call : logistf.control(maxit = n_iter) | mod control: tau : 0.5, terms.fit : NULL, call : logistf.mod.control() 24590 5000-5 [Cytomegalovirus DNA [Presence] in Specimen by NAA with probe detection, glm]: nCase: 213 | nCon: 37355, corr p-val: 0.56, uncorr p-val: 0.339, OR: 0.741 | model: dis_status ~ 0.003[2.3e-99] + (0.741 * mod_ant[0.339]) + (0.838 * male[0.201]) + (9.9e-07 * sex2[0.997]) + (1.278 * age[2.7e-09]) + (9.1e-07 * ethnic1[0.961]) + (0.660 * ethnic2[0.098]) + (1.040 * ethnic3[0.882]) + (4.410 * ethnic4[0.004]) + (6.478 * ethnic5[0.073]) + (0.051 * ethnic6[3.8e-18]), glm_warn [False]: nan log10 trans: False | Notes: nan dtype: object	False				False				virus	Herpesviridae	Betaherpesvirinae	betaherpesvirus 5
varicose veins of lower extremities	I83	EBV	EBNA-1	No	unk	did_not_attempt	0.5176101838235294		1.109		[0.983-1.251]		440	8989						sex, bmi, age, ethnic		all		0		dis_status ~ 0.002[6.6e-28] + (1.109 * mod_ant[0.093]) + (0.687 * male[2.3e-04]) + (1.290 * bmi[0.008]) + (1.388 * age[3.9e-07]) + (0.736 * ethnic1[0.431]) + (0.321 * ethnic2[0.112]) + (0.255 * ethnic3[0.055])		3.39	3.32	0.81	0.88	3.66	3.64					69.51	67.36			0.093129744		sex, bmi, age, ethnic, tobac, num_sex_part	sex1 : 2.33e-04, bmi : 7.97e-03, age : 3.95e-07, ethnic1 : 4.31e-01, ethnic2 : 1.12e-01, ethnic3 : 5.49e-02	sex1: 0.687 [0.562-0.839], bmi: 1.290 [1.069-1.557], age: 1.388 [1.223-1.575], ethnic1: 0.736 [0.344-1.578], ethnic2: 0.321 [0.079-1.306], ethnic3: 0.255 [0.063-1.029]				0 22296-8 [Epstein Barr virus nuclear Ab [Presence] in Serum, glm]: nCase: 69 | nCon: 12118, corr p-val: 0.491, uncorr p-val: 0.258, OR: 1.681 | model: dis_status ~ 4.8e-04[9.7e-52] + (1.681 * mod_ant[0.258]) + (0.936 * male[0.786]) + (1.2e-06 * sex2[0.997]) + (1.684 * age[4.0e-14]) + (4.1e-07 * ethnic1[0.984]) + (1.045 * ethnic2[0.905]) + (0.208 * ethnic3[0.030]) + (8.263 * ethnic4[0.053]) + (1.5e-06 * ethnic5[0.986]) + (0.240 * ethnic6[0.017]), glm_warn [False]: nan log10 trans: False | Notes: nan 1 40751-0 [Epstein Barr virus capsid IgM Ab [Presence] in Serum by Immunofluorescence, firth]: nCase: 96 | nCon: 6277, corr p-val: 0.602, uncorr p-val: 0.373, OR: 1.531 | model: dis_status ~ 0.003[0.0e+00] + (1.531 * mod_ant[0.373]) + (0.422 * male[2.0e-04]) + (1.562 * age[2.4e-15]) + (2.294 * ethnic1[0.390]) + (3.318 * ethnic2[0.486]) + (0.365 * ethnic3[0.405]) + (4.560 * ethnic4[0.154]) + (10.232 * ethnic5[0.251]) + (0.027 * ethnic6[0.0e+00]), glm_warn [False]: nan log10 trans: False | Notes: n=6373 | DoF=9 | n iters: full : 1.00e+01, null : 6.00e+00 | Conv at last: LL change : -4.04e-12, max abs score : 5.73e-08, beta change : 3.04e-06 | Log Likes: full : -4.17e+02, null : -4.93e+02 | Method: Penalized ML | control: maxit : 2500, maxhs : 0, maxstep : 5, lconv : 1e-05, gconv : 1e-05, xconv : 1e-05, collapse : TRUE, fit : NR, call : logistf.control(maxit = n_iter) | mod control: tau : 0.5, terms.fit : NULL, call : logistf.mod.control() 2 30339-6 [Epstein Barr virus capsid IgG Ab [Presence] in Serum, glm]: nCase: 203 | nCon: 38661, corr p-val: 0.616, uncorr p-val: 0.396, OR: 1.329 | model: dis_status ~ 8.3e-04[1.6e-94] + (1.329 * mod_ant[0.396]) + (0.705 * male[0.014]) + (4.8e-06 * sex2[0.996]) + (1.451 * age[1.6e-16]) + (0.109 * ethnic1[0.027]) + (0.536 * ethnic2[0.001]) + (0.617 * ethnic3[0.045]) + (1.379 * ethnic4[0.750]) + (1.1e-05 * ethnic5[0.974]) + (0.415 * ethnic6[0.084]), glm_warn [False]: nan log10 trans: False | Notes: nan 3 5002-1 [Epstein Barr virus DNA [Presence] in Blood by NAA with probe detection, firth]: nCase: 17 | nCon: 3917, corr p-val: 0.63, uncorr p-val: 0.422, OR: 1.678 | model: dis_status ~ 2.9e-04[0.0e+00] + (1.678 * mod_ant[0.422]) + (0.412 * male[0.073]) + (1.882 * age[2.1e-08]) + (2.345 * ethnic1[0.606]) + (0.620 * ethnic2[0.723]) + (5.336 * ethnic3[0.053]) + (60.005 * ethnic4[0.085]) + (5.754 * ethnic5[0.380]) + (0.848 * ethnic6[0.907]), glm_warn [False]: nan log10 trans: False | Notes: n=3934 | DoF=9 | n iters: full : 1.50e+01, null : 8.00e+00 | Conv at last: LL change : 1.44e-12, max abs score : 2.58e-06, beta change : 1.32e-06 | Log Likes: full : -8.77e+01, null : -1.08e+02 | Method: Penalized ML | control: maxit : 2500, maxhs : 0, maxstep : 5, lconv : 1e-05, gconv : 1e-05, xconv : 1e-05, collapse : TRUE, fit : NR, call : logistf.control(maxit = n_iter) | mod control: tau : 0.5, terms.fit : NULL, call : logistf.mod.control() 4 40752-8 [Epstein Barr virus early IgG Ab [Presence] in Serum by Immunoassay, glm]: nCase: 85 | nCon: 18270, corr p-val: 0.877, uncorr p-val: 0.768, OR: 1.103 | model: dis_status ~ 0.001[2.4e-59] + (1.103 * mod_ant[0.768]) + (0.572 * male[0.012]) + (1.1e+11 * sex2[0.999]) + (1.368 * age[1.5e-06]) + (2.8e-07 * ethnic1[0.991]) + (2.6e-07 * ethnic2[0.977]) + (1.880 * ethnic3[0.094]) + (3.3e-07 * ethnic4[0.996]) + (5.131 * ethnic5[0.110]) + (0.506 * ethnic6[0.250]), glm_warn [False]: nan log10 trans: False | Notes: nan dtype: object	24592 22295-0 [Epstein Barr virus early IgG Ab [Presence] in Serum, glm]: nCase: 57 | nCon: 10570, corr p-val: 0.647, uncorr p-val: 0.451, OR: 0.785 | model: dis_status ~ 6.0e-04[2.0e-66] + (0.785 * mod_ant[0.451]) + (0.686 * male[0.173]) + (2.821 * sex2[1.000]) + (1.707 * age[6.4e-15]) + (6.3e-07 * ethnic1[0.986]) + (0.428 * ethnic2[0.154]) + (1.096 * ethnic3[0.878]) + (6.5e-07 * ethnic4[0.991]) + (1.2e-06 * ethnic5[0.997]) + (0.411 * ethnic6[0.381]), glm_warn [False]: nan log10 trans: False | Notes: nan 24594 24114-1 [Epstein Barr virus capsid IgG Ab [Presence] in Serum by Immunoassay, glm]: nCase: 497 | nCon: 76854, corr p-val: 0.938, uncorr p-val: 0.883, OR: 0.973 | model: dis_status ~ 7.9e-04[1.5e-215] + (0.973 * mod_ant[0.883]) + (1.101 * male[0.294]) + (0.525 * sex2[0.528]) + (1.464 * age[1.3e-35]) + (1.232 * ethnic1[0.562]) + (0.606 * ethnic2[3.8e-04]) + (1.677 * ethnic3[1.5e-04]) + (1.948 * ethnic4[0.109]) + (1.076 * ethnic5[0.942]) + (0.763 * ethnic6[0.148]), glm_warn [False]: nan log10 trans: False | Notes: nan 24595 24115-8 [Epstein Barr virus capsid IgM Ab [Presence] in Serum by Immunoassay, glm]: nCase: 341 | nCon: 48682, corr p-val: 0.499, uncorr p-val: 0.267, OR: 0.698 | model: dis_status ~ 6.6e-04[1.9e-208] + (0.698 * mod_ant[0.267]) + (1.307 * male[0.017]) + (3.1e-06 * sex2[0.970]) + (1.530 * age[2.6e-32]) + (1.537 * ethnic1[0.346]) + (0.648 * ethnic2[0.012]) + (1.491 * ethnic3[0.006]) + (1.514 * ethnic4[0.363]) + (3.6e-06 * ethnic5[0.974]) + (0.366 * ethnic6[0.002]), glm_warn [False]: nan log10 trans: False | Notes: nan 24597 30340-4 [Epstein Barr virus capsid IgM Ab [Presence] in Serum, glm]: nCase: 240 | nCon: 39362, corr p-val: 0.304, uncorr p-val: 0.134, OR: 0.627 | model: dis_status ~ 0.001[3.4e-196] + (0.627 * mod_ant[0.134]) + (0.698 * male[0.006]) + (5.1e-07 * sex2[0.998]) + (1.504 * age[8.3e-30]) + (4.2e-07 * ethnic1[0.963]) + (0.535 * ethnic2[0.008]) + (0.665 * ethnic3[0.084]) + (1.966 * ethnic4[0.347]) + (6.4e-07 * ethnic5[0.993]) + (0.363 * ethnic6[0.046]), glm_warn [False]: nan log10 trans: False | Notes: nan 24600 49178-7 [Epstein Barr virus Ab [Presence] in Serum, firth]: nCase: 153 | nCon: 53642, corr p-val: 0.278, uncorr p-val: 0.112, OR: 0.502 | model: dis_status ~ 5.0e-04[0.0e+00] + (0.502 * mod_ant[0.112]) + (0.427 * male[5.9e-06]) + (10.384 * sex2[0.237]) + (1.686 * age[0.0e+00]) + (0.554 * ethnic1[0.429]) + (0.499 * ethnic2[0.002]) + (0.853 * ethnic3[0.736]) + (2.062 * ethnic4[0.651]) + (2.505 * ethnic5[0.334]) + (0.295 * ethnic6[0.019]), glm_warn [False]: nan log10 trans: False | Notes: n=53795 | DoF=10 | n iters: full : 1.10e+01, null : 8.00e+00 | Conv at last: LL change : -2.10e-10, max abs score : 7.74e-07, beta change : 3.26e-06 | Log Likes: full : -9.44e+02, null : -1.04e+03 | Method: Penalized ML | control: maxit : 2500, maxhs : 0, maxstep : 5, lconv : 1e-05, gconv : 1e-05, xconv : 1e-05, collapse : TRUE, fit : NR, call : logistf.control(maxit = n_iter) | mod control: tau : 0.5, terms.fit : NULL, call : logistf.mod.control() 24602 5005-4 [Epstein Barr virus DNA [Presence] in Specimen by NAA with probe detection, glm]: nCase: 88 | nCon: 12698, corr p-val: 0.729, uncorr p-val: 0.531, OR: 0.816 | model: dis_status ~ 0.002[1.7e-46] + (0.816 * mod_ant[0.531]) + (0.930 * male[0.734]) + (8.4e-07 * sex2[0.999]) + (1.315 * age[3.7e-05]) + (3.9e-07 * ethnic1[0.978]) + (0.622 * ethnic2[0.165]) + (1.154 * ethnic3[0.681]) + (3.410 * ethnic4[0.093]) + (5.4e-07 * ethnic5[0.996]) + (0.389 * ethnic6[0.114]), glm_warn [False]: nan log10 trans: False | Notes: nan 24603 5156-5 [Epstein Barr virus nuclear IgG Ab [Presence] in Serum by Immunoassay, glm]: nCase: 102 | nCon: 14618, corr p-val: 0.145, uncorr p-val: 0.05, OR: 0.596 | model: dis_status ~ 6.8e-04[6.9e-62] + (0.596 * mod_ant[0.050]) + (1.340 * male[0.157]) + (4.1e-06 * sex2[0.998]) + (1.599 * age[7.8e-13]) + (1.9e-06 * ethnic1[0.976]) + (0.839 * ethnic2[0.733]) + (1.695 * ethnic3[0.158]) + (2.447 * ethnic4[0.380]) + (1.8e-06 * ethnic5[0.994]) + (0.314 * ethnic6[0.251]), glm_warn [False]: nan log10 trans: False | Notes: nan 24605 7883-2 [Epstein Barr virus nuclear IgG Ab [Presence] in Serum, glm]: nCase: 71 | nCon: 22548, corr p-val: 0.053, uncorr p-val: 0.013, OR: 0.428 | model: dis_status ~ 6.0e-04[5.2e-58] + (0.428 * mod_ant[0.013]) + (0.702 * male[0.141]) + (3.192 * sex2[1.000]) + (1.639 * age[2.5e-11]) + (3.3e-07 * ethnic1[0.980]) + (0.734 * ethnic2[0.378]) + (1.188 * ethnic3[0.597]) + (5.0e-07 * ethnic4[0.992]) + (5.2e-07 * ethnic5[0.996]) + (0.380 * ethnic6[0.339]), glm_warn [False]: nan log10 trans: False | Notes: nan dtype: object	False				False				virus	Herpesviridae		gammaherpesvirus 4
varicose veins of lower extremities	I83	HBV	HBc	No	unk	did_not_attempt	0.5174431071428571		1.144		[0.984-1.331]		440	8989						sex, ethnic, num_sex_part		all		0		dis_status ~ 0.026[3.6e-07] + (1.144 * mod_ant[0.079]) + (0.738 * male[0.003]) + (0.562 * ethnic1[0.141]) + (0.260 * ethnic2[0.060]) + (0.218 * ethnic3[0.033]) + (2.151 * num_sex_part1[0.289]) + (2.518 * num_sex_part2[0.201]) + (1.832 * num_sex_part3[0.407]) + (1.541 * num_sex_part4[0.550]) + (2.275 * num_sex_part5[0.257])		0.7	0.67	0.66	0.64	0.7	0.7					69.51	67.36			0.079483055		sex, ethnic, num_sex_part	sex1 : 3.07e-03, ethnic1 : 1.41e-01, ethnic2 : 6.00e-02, ethnic3 : 3.26e-02, num_sex_part1 : 2.89e-01, num_sex_part2 : 2.01e-01, num_sex_part3 : 4.07e-01, num_sex_part4 : 5.50e-01, num_sex_part5 : 2.57e-01	sex1: 0.738 [0.603-0.902], ethnic1: 0.562 [0.262-1.209], ethnic2: 0.260 [0.064-1.058], ethnic3: 0.218 [0.054-0.882], num_sex_part1: 2.151 [0.522-8.862], num_sex_part2: 2.518 [0.611-10.383], num_sex_part3: 1.832 [0.439-7.653], num_sex_part4: 1.541 [0.373-6.377], num_sex_part5: 2.275 [0.549-9.417]				0 16933-4 [Hepatitis B virus core Ab [Presence] in Serum, glm]: nCase: 2926 | nCon: 213658, corr p-val: 1.29e-04, uncorr p-val: 1.20e-05, OR: 1.292 | model: dis_status ~ 0.017[0.0e+00] + (1.292 * mod_ant[1.2e-05]) + (0.672 * male[2.8e-25]) + (8.8e-05 * sex2[0.911]) + (0.566 * ethnic1[1.5e-05]) + (0.676 * ethnic2[4.4e-11]) + (1.348 * ethnic3[9.4e-06]) + (0.836 * ethnic4[0.616]) + (0.236 * ethnic5[0.150]) + (0.630 * ethnic6[1.3e-11]), glm_warn [False]: nan log10 trans: False | Notes: nan 1 65633-0 [Hepatitis B virus surface Ag [Presence] in Serum or Plasma by Confirmatory method, glm]: nCase: 117 | nCon: 21894, corr p-val: 5.43e-04, uncorr p-val: 7.15e-05, OR: 2.973 | model: dis_status ~ 0.005[2.4e-275] + (2.973 * mod_ant[7.2e-05]) + (0.837 * male[0.528]) + (0.848 * ethnic1[0.574]) + (0.744 * ethnic2[0.350]) + (0.678 * ethnic3[0.137]) + (1.5e-06 * ethnic4[0.980]) + (1.1e-06 * ethnic5[0.979]) + (0.397 * ethnic6[0.022]), glm_warn [False]: nan log10 trans: False | Notes: nan 2 13953-5 [Hepatitis B virus e Ab [Presence] in Serum or Plasma by Immunoassay, glm]: nCase: 507 | nCon: 41001, corr p-val: 0.053, uncorr p-val: 0.012, OR: 1.304 | model: dis_status ~ 0.016[0.0e+00] + (1.304 * mod_ant[0.012]) + (0.743 * male[9.8e-04]) + (7.5e-06 * sex2[0.960]) + (0.589 * ethnic1[6.9e-04]) + (0.771 * ethnic2[0.035]) + (1.144 * ethnic3[0.401]) + (1.528 * ethnic4[0.406]) + (0.622 * ethnic5[0.638]) + (0.491 * ethnic6[1.3e-04]), glm_warn [False]: nan log10 trans: False | Notes: nan 3 32685-0 [Hepatitis B virus core IgG Ab [Presence] in Serum, glm]: nCase: 894 | nCon: 68262, corr p-val: 0.08, uncorr p-val: 0.022, OR: 1.297 | model: dis_status ~ 0.016[0.0e+00] + (1.297 * mod_ant[0.022]) + (0.728 * male[3.8e-06]) + (1.5e-05 * sex2[0.985]) + (1.018 * ethnic1[0.986]) + (0.759 * ethnic2[0.060]) + (1.009 * ethnic3[0.920]) + (0.724 * ethnic4[0.434]) + (1.1e-05 * ethnic5[0.946]) + (0.598 * ethnic6[1.8e-06]), glm_warn [False]: nan log10 trans: False | Notes: nan 4 5196-1 [Hepatitis B virus surface Ag [Presence] in Serum or Plasma by Immunoassay, glm]: nCase: 14509 | nCon: 1570409, corr p-val: 0.098, uncorr p-val: 0.031, OR: 1.221 | model: dis_status ~ 0.011[0.0e+00] + (1.221 * mod_ant[0.031]) + (0.905 * male[3.3e-08]) + (0.419 * sex2[0.133]) + (0.527 * ethnic1[8.0e-28]) + (0.594 * ethnic2[2.7e-99]) + (0.924 * ethnic3[0.004]) + (0.846 * ethnic4[0.236]) + (0.674 * ethnic5[0.087]) + (0.503 * ethnic6[3.1e-89]), glm_warn [False]: nan log10 trans: False | Notes: nan 5 83100-8 [Hepatitis B virus core IgG+IgM Ab [Presence] in Serum or Plasma by Immunoassay, firth]: nCase: 21 | nCon: 4026, corr p-val: 0.286, uncorr p-val: 0.117, OR: 3.534 | model: dis_status ~ 0.011[0.0e+00] + (3.534 * mod_ant[0.117]) + (0.319 * male[0.013]) + (0.284 * ethnic1[0.322]) + (0.231 * ethnic2[0.038]) + (0.540 * ethnic3[0.429]) + (1.805 * ethnic4[0.708]) + (26.680 * ethnic5[0.139]) + (0.249 * ethnic6[0.223]), glm_warn [False]: nan log10 trans: False | Notes: n=4047 | DoF=8 | n iters: full : 1.30e+01, null : 8.00e+00 | Conv at last: LL change : 1.35e-11, max abs score : 1.19e-06, beta change : 2.88e-06 | Log Likes: full : -1.23e+02, null : -1.31e+02 | Method: Penalized ML | control: maxit : 2500, maxhs : 0, maxstep : 5, lconv : 1e-05, gconv : 1e-05, xconv : 1e-05, collapse : TRUE, fit : NR, call : logistf.control(maxit = n_iter) | mod control: tau : 0.5, terms.fit : NULL, call : logistf.mod.control() 6 13952-7 [Hepatitis B virus core Ab [Presence] in Serum or Plasma by Immunoassay, glm]: nCase: 4880 | nCon: 417061, corr p-val: 0.47, uncorr p-val: 0.231, OR: 1.06 | model: dis_status ~ 0.016[0.0e+00] + (1.060 * mod_ant[0.231]) + (0.764 * male[3.3e-20]) + (2.7e-05 * sex2[0.841]) + (0.397 * ethnic1[6.2e-18]) + (0.564 * ethnic2[1.1e-39]) + (0.765 * ethnic3[4.8e-06]) + (0.668 * ethnic4[0.055]) + (0.203 * ethnic5[0.024]) + (0.361 * ethnic6[3.0e-53]), glm_warn [False]: nan log10 trans: False | Notes: nan 7 31204-1 [Hepatitis B virus core IgM Ab [Presence] in Serum, glm]: nCase: 2077 | nCon: 1773014, corr p-val: 0.71, uncorr p-val: 0.512, OR: 1.121 | model: dis_status ~ 0.015[0.0e+00] + (1.121 * mod_ant[0.512]) + (0.670 * male[1.2e-18]) + (5.1e-04 * sex2[0.929]) + (0.373 * ethnic1[3.3e-05]) + (0.584 * ethnic2[4.8e-14]) + (0.708 * ethnic3[1.4e-04]) + (0.594 * ethnic4[0.247]) + (0.461 * ethnic5[0.440]) + (0.007 * ethnic6[0.0e+00]), glm_warn [False]: nan log10 trans: False | Notes: nan 8 5195-3 [Hepatitis B virus surface Ag [Presence] in Serum, glm]: nCase: 18274 | nCon: 3474546, corr p-val: 0.938, uncorr p-val: 0.889, OR: 1.012 | model: dis_status ~ 0.021[0.0e+00] + (1.012 * mod_ant[0.889]) + (0.753 * male[1.6e-61]) + (4.1e-04 * sex2[0.810]) + (0.389 * ethnic1[6.5e-60]) + (0.629 * ethnic2[4.5e-95]) + (0.716 * ethnic3[5.2e-36]) + (0.616 * ethnic4[4.6e-04]) + (0.517 * ethnic5[0.030]) + (0.022 * ethnic6[0.0e+00]), glm_warn [False]: nan log10 trans: False | Notes: nan dtype: object	24613 10900-9 [Hepatitis B virus surface Ab [Presence] in Serum by Immunoassay, glm]: nCase: 1849 | nCon: 253776, corr p-val: 1.19e-11, uncorr p-val: 4.62e-13, OR: 0.704 | model: dis_status ~ 0.012[0.0e+00] + (0.704 * mod_ant[4.6e-13]) + (0.611 * male[6.1e-24]) + (3.0e-05 * sex2[0.902]) + (0.597 * ethnic1[6.6e-05]) + (0.591 * ethnic2[2.0e-13]) + (1.165 * ethnic3[0.032]) + (0.518 * ethnic4[0.257]) + (0.150 * ethnic5[0.058]) + (0.506 * ethnic6[1.7e-14]), glm_warn [False]: nan log10 trans: False | Notes: nan 24616 13954-3 [Hepatitis B virus e Ag [Presence] in Serum or Plasma by Immunoassay, glm]: nCase: 795 | nCon: 61044, corr p-val: 0.053, uncorr p-val: 0.013, OR: 0.651 | model: dis_status ~ 0.018[0.0e+00] + (0.651 * mod_ant[0.013]) + (0.804 * male[0.002]) + (2.0e-05 * sex2[0.940]) + (0.594 * ethnic1[1.5e-04]) + (0.674 * ethnic2[1.0e-04]) + (1.048 * ethnic3[0.731]) + (1.237 * ethnic4[0.675]) + (0.836 * ethnic5[0.801]) + (0.524 * ethnic6[1.8e-05]), glm_warn [False]: nan log10 trans: False | Notes: nan 24618 22322-2 [Hepatitis B virus surface Ab [Presence] in Serum, glm]: nCase: 7230 | nCon: 1936622, corr p-val: 1.24e-46, uncorr p-val: 9.58e-49, OR: 0.677 | model: dis_status ~ 0.024[0.0e+00] + (0.677 * mod_ant[9.6e-49]) + (0.684 * male[1.6e-53]) + (1.1e-04 * sex2[0.875]) + (0.468 * ethnic1[1.4e-19]) + (0.560 * ethnic2[5.0e-52]) + (0.973 * ethnic3[0.559]) + (0.533 * ethnic4[0.008]) + (0.967 * ethnic5[0.935]) + (0.011 * ethnic6[0.0e+00]), glm_warn [False]: nan log10 trans: False | Notes: nan 24619 24113-3 [Hepatitis B virus core IgM Ab [Presence] in Serum or Plasma by Immunoassay, glm]: nCase: 3973 | nCon: 382034, corr p-val: 0.523, uncorr p-val: 0.291, OR: 0.801 | model: dis_status ~ 0.014[0.0e+00] + (0.801 * mod_ant[0.291]) + (0.757 * male[6.2e-18]) + (0.592 * sex2[0.602]) + (0.485 * ethnic1[7.1e-09]) + (0.553 * ethnic2[2.0e-31]) + (1.072 * ethnic3[0.170]) + (0.916 * ethnic4[0.699]) + (0.880 * ethnic5[0.777]) + (0.606 * ethnic6[3.0e-14]), glm_warn [False]: nan log10 trans: False | Notes: nan 24620 29610-3 [Hepatitis B virus DNA [Presence] in Serum or Plasma by NAA with probe detection, glm]: nCase: 129 | nCon: 11707, corr p-val: 0.491, uncorr p-val: 0.259, OR: 0.757 | model: dis_status ~ 0.014[8.7e-157] + (0.757 * mod_ant[0.259]) + (0.737 * male[0.087]) + (1.6e-06 * sex2[0.997]) + (0.924 * ethnic1[0.800]) + (1.126 * ethnic2[0.609]) + (0.927 * ethnic3[0.782]) + (2.0e-06 * ethnic4[0.978]) + (2.357 * ethnic5[0.402]) + (0.463 * ethnic6[0.077]), glm_warn [False]: nan log10 trans: False | Notes: nan 24623 33463-1 [Hepatitis B virus e IgG Ab [Presence] in Serum by Immunoassay, firth]: nCase: 55 | nCon: 2643, corr p-val: 0.051, uncorr p-val: 0.011, OR: 0.093 | model: dis_status ~ 0.032[0.0e+00] + (0.093 * mod_ant[0.011]) + (0.936 * male[0.806]) + (0.405 * ethnic1[0.065]) + (0.502 * ethnic2[0.358]) + (0.692 * ethnic3[0.642]) + (0.735 * ethnic4[0.822]) + (10.980 * ethnic5[0.244]) + (0.255 * ethnic6[0.010]), glm_warn [False]: nan log10 trans: False | Notes: n=2698 | DoF=8 | n iters: full : 1.20e+01, null : 7.00e+00 | Conv at last: LL change : 3.67e-12, max abs score : 1.69e-07, beta change : 3.52e-06 | Log Likes: full : -2.54e+02, null : -2.64e+02 | Method: Penalized ML | control: maxit : 2500, maxhs : 0, maxstep : 5, lconv : 1e-05, gconv : 1e-05, xconv : 1e-05, collapse : TRUE, fit : NR, call : logistf.control(maxit = n_iter) | mod control: tau : 0.5, terms.fit : NULL, call : logistf.mod.control() 24624 48070-7 [Hepatitis B virus surface IgG Ab [Presence] in Serum by Immunoassay, glm]: nCase: 22 | nCon: 2613, corr p-val: 0.843, uncorr p-val: 0.7, OR: 0.83 | model: dis_status ~ 0.009[2.7e-38] + (0.830 * mod_ant[0.700]) + (1.115 * male[0.803]) + (1.1e-06 * ethnic1[0.995]) + (0.453 * ethnic2[0.442]) + (6.416 * ethnic3[0.077]) + (9.8e-07 * ethnic4[0.998]) + (1.0e-06 * ethnic5[0.997]) + (9.7e-07 * ethnic6[0.991]), glm_warn [False]: nan log10 trans: False | Notes: nan dtype: object	False				False				virus	Hepadnaviridae		Hepatitis B virus
varicose veins of lower extremities	I83	HCV	Core	No	unk	did_not_attempt	0.455601114		1.154		[1.00-1.331]		440	8989						sex, ethnic		all		0		dis_status ~ 0.054[0.0e+00] + (1.154 * mod_ant[0.051]) + (0.700 * male[4.6e-04]) + (0.613 * ethnic1[0.206]) + (0.280 * ethnic2[0.074]) + (0.227 * ethnic3[0.037])		0.66	0.61	0.67	0.65	0.6	0.48					69.51	67.36			0.050622346		sex, ethnic	sex1 : 4.64e-04, ethnic1 : 2.06e-01, ethnic2 : 7.43e-02, ethnic3 : 3.71e-02	sex1: 0.700 [0.573-0.855], ethnic1: 0.613 [0.287-1.310], ethnic2: 0.280 [0.069-1.133], ethnic3: 0.227 [0.056-0.915]				0 72376-7 [Hepatitis C virus Ab [Presence] in Serum, Plasma or Blood by Rapid immunoassay, firth]: nCase: 71 | nCon: 22563, corr p-val: 0.802, uncorr p-val: 0.659, OR: 1.288 | model: dis_status ~ 0.004[0.0e+00] + (1.288 * mod_ant[0.659]) + (0.609 * male[0.043]) + (5.700 * sex2[0.343]) + (1.472 * ethnic1[0.664]) + (1.087 * ethnic2[0.828]) + (1.499 * ethnic3[0.126]) + (2.596 * ethnic4[0.322]) + (3.112 * ethnic5[0.503]) + (2.409 * ethnic6[0.167]), glm_warn [False]: nan log10 trans: False | Notes: n=22634 | DoF=9 | n iters: full : 1.10e+01, null : 9.00e+00 | Conv at last: LL change : 5.68e-12, max abs score : 3.72e-07, beta change : 3.36e-06 | Log Likes: full : -4.70e+02, null : -4.76e+02 | Method: Penalized ML | control: maxit : 2500, maxhs : 0, maxstep : 5, lconv : 1e-05, gconv : 1e-05, xconv : 1e-05, collapse : TRUE, fit : NR, call : logistf.control(maxit = n_iter) | mod control: tau : 0.5, terms.fit : NULL, call : logistf.mod.control() dtype: object	24630 11259-9 [Hepatitis C virus RNA [Presence] in Serum or Plasma by NAA with probe detection, glm]: nCase: 1689 | nCon: 82539, corr p-val: 1.88e-04, uncorr p-val: 2.18e-05, OR: 0.727 | model: dis_status ~ 0.029[0.0e+00] + (0.727 * mod_ant[2.2e-05]) + (0.736 * male[1.6e-09]) + (4.7e-05 * sex2[0.918]) + (0.395 * ethnic1[2.7e-07]) + (0.675 * ethnic2[3.2e-08]) + (0.970 * ethnic3[0.688]) + (1.029 * ethnic4[0.924]) + (2.725 * ethnic5[0.031]) + (0.345 * ethnic6[7.3e-22]), glm_warn [False]: nan log10 trans: False | Notes: nan 24631 13955-0 [Hepatitis C virus Ab [Presence] in Serum or Plasma by Immunoassay, glm]: nCase: 16895 | nCon: 4054263, corr p-val: 3.58e-03, uncorr p-val: 5.27e-04, OR: 0.866 | model: dis_status ~ 0.013[0.0e+00] + (0.866 * mod_ant[5.3e-04]) + (0.715 * male[1.9e-94]) + (0.434 * sex2[0.404]) + (0.527 * ethnic1[5.5e-28]) + (0.628 * ethnic2[3.6e-73]) + (1.020 * ethnic3[0.450]) + (0.646 * ethnic4[0.003]) + (0.407 * ethnic5[0.002]) + (0.038 * ethnic6[0.0e+00]), glm_warn [False]: nan log10 trans: False | Notes: nan 24633 16129-9 [Hepatitis C virus IgG Ab [Presence] in Serum, glm]: nCase: 2330 | nCon: 90275, corr p-val: 0.098, uncorr p-val: 0.031, OR: 0.723 | model: dis_status ~ 0.034[0.0e+00] + (0.723 * mod_ant[0.031]) + (0.772 * male[4.8e-09]) + (0.241 * ethnic1[2.8e-06]) + (0.149 * ethnic2[0.001]) + (0.768 * ethnic3[0.068]) + (0.265 * ethnic4[7.5e-05]) + (0.319 * ethnic5[0.256]) + (0.106 * ethnic6[6.4e-49]), glm_warn [False]: nan log10 trans: False | Notes: nan 24634 5012-0 [Hepatitis C virus RNA [Presence] in Specimen by NAA with probe detection, glm]: nCase: 33 | nCon: 4260, corr p-val: 0.948, uncorr p-val: 0.934, OR: 0.964 | model: dis_status ~ 0.013[5.0e-67] + (0.964 * mod_ant[0.934]) + (0.408 * male[0.016]) + (1.3e-07 * sex2[0.983]) + (1.2e-07 * ethnic1[0.995]) + (1.122 * ethnic2[0.852]) + (2.756 * ethnic3[0.105]) + (1.4e-07 * ethnic4[0.997]) + (1.7e-07 * ethnic5[0.998]) + (0.671 * ethnic6[0.516]), glm_warn [True]: log_reg_warn: simpleWarning: glm.fit: fitted probabilities numerically 0 or 1 occurred log10 trans: False | Notes: nan 24635 5199-5 [Hepatitis C virus Ab [Presence] in Serum by Immunoblot, glm]: nCase: 42 | nCon: 1617, corr p-val: 0.264, uncorr p-val: 0.1, OR: 0.475 | model: dis_status ~ 0.050[2.0e-44] + (0.475 * mod_ant[0.100]) + (0.709 * male[0.291]) + (5.9e-07 * ethnic1[0.990]) + (0.699 * ethnic2[0.526]) + (0.733 * ethnic3[0.682]) + (5.3e-07 * ethnic4[0.991]) + (6.7e-07 * ethnic5[0.997]) + (0.151 * ethnic6[0.010]), glm_warn [False]: nan log10 trans: False | Notes: nan dtype: object	False				False				virus	Flaviviridae		Hepacivirus C
varicose veins of lower extremities	I83	HHV-6	IE1A	No	unk	did_not_attempt	0.7039278036		1.101		[0.883-1.373]		440	8989						sex, bmi, age		all		0		dis_status ~ 0.002[3.2e-27] + (1.101 * mod_ant[0.391]) + (0.681 * male[1.7e-04]) + (1.286 * bmi[0.009]) + (1.410 * age[8.4e-08])		2.31	2.29	0.44	0.44	2.32	2.3					69.51	67.36			0.391071002		sex, bmi, age, tobac	sex1 : 1.67e-04, bmi : 8.82e-03, age : 8.39e-08	sex1: 0.681 [0.558-0.832], bmi: 1.286 [1.065-1.553], age: 1.410 [1.243-1.599]					24638 82192-6 [Herpes virus 6 DNA [Presence] in Cerebral spinal fluid by NAA with non-probe detection, firth]: nCase: 73 | nCon: 21478, corr p-val: 0.851, uncorr p-val: 0.726, OR: 0.631 | model: dis_status ~ 0.001[0.0e+00] + (0.631 * mod_ant[0.726]) + (0.416 * male[3.4e-04]) + (5.100 * sex2[0.369]) + (1.346 * age[1.2e-08]), glm_warn [False]: nan log10 trans: False | Notes: n=21551 | DoF=4 | n iters: full : 1.00e+01, null : 8.00e+00 | Conv at last: LL change : -3.13e-11, max abs score : 2.67e-06, beta change : 1.63e-06 | Log Likes: full : -4.59e+02, null : -4.83e+02 | Method: Penalized ML | control: maxit : 2500, maxhs : 0, maxstep : 5, lconv : 1e-05, gconv : 1e-05, xconv : 1e-05, collapse : TRUE, fit : NR, call : logistf.control(maxit = n_iter) | mod control: tau : 0.5, terms.fit : NULL, call : logistf.mod.control() dtype: object	False				False				virus	Herpesviridae	Betaherpesvirinae	betaherpesvirus 6
varicose veins of lower extremities	I83	HHV-7	U14	No	unk	did_not_attempt	0.7215554409677419		0.919		[0.737-1.146]		440	8989						sex, bmi, age, ethnic		all		0		dis_status ~ 0.004[5.3e-19] + (0.919 * mod_ant[0.452]) + (0.676 * male[1.5e-04]) + (1.295 * bmi[0.007]) + (1.381 * age[5.6e-07]) + (0.733 * ethnic1[0.424]) + (0.322 * ethnic2[0.113]) + (0.256 * ethnic3[0.056])		2.73	2.74	0.43	0.44	2.76	2.78					69.51	67.36			0.452011324		sex, bmi, age, ethnic	sex1 : 1.52e-04, bmi : 7.11e-03, age : 5.65e-07, ethnic1 : 4.24e-01, ethnic2 : 1.13e-01, ethnic3 : 5.58e-02	sex1: 0.676 [0.552-0.828], bmi: 1.295 [1.073-1.563], age: 1.381 [1.217-1.568], ethnic1: 0.733 [0.342-1.571], ethnic2: 0.322 [0.079-1.309], ethnic3: 0.256 [0.063-1.034]						False				False				virus	Herpesviridae	Betaherpesvirinae	betaherpesvirus 7
varicose veins of lower extremities	I83	HIV	gag	No	unk	did_not_attempt	0.5419668999999999		1.122		[0.935-1.348]		440	8989						sex, bmi, ethnic, num_sex_part		all		0		dis_status ~ 0.011[7.8e-09] + (1.122 * mod_ant[0.217]) + (0.722 * male[0.002]) + (1.305 * bmi[0.005]) + (0.605 * ethnic1[0.197]) + (0.263 * ethnic2[0.062]) + (0.229 * ethnic3[0.039]) + (2.170 * num_sex_part1[0.284]) + (2.526 * num_sex_part2[0.200]) + (1.830 * num_sex_part3[0.408]) + (1.555 * num_sex_part4[0.542]) + (2.291 * num_sex_part5[0.253])		1.77	1.74	0.52	0.53	1.76	1.74					69.51	67.36			0.21678676		sex, bmi, ethnic, num_sex_part	sex1 : 1.58e-03, bmi : 4.88e-03, ethnic1 : 1.97e-01, ethnic2 : 6.15e-02, ethnic3 : 3.87e-02, num_sex_part1 : 2.84e-01, num_sex_part2 : 2.00e-01, num_sex_part3 : 4.08e-01, num_sex_part4 : 5.42e-01, num_sex_part5 : 2.53e-01	sex1: 0.722 [0.59-0.884], bmi: 1.305 [1.084-1.571], ethnic1: 0.605 [0.282-1.297], ethnic2: 0.263 [0.065-1.067], ethnic3: 0.229 [0.057-0.926], num_sex_part1: 2.170 [0.526-8.951], num_sex_part2: 2.526 [0.612-10.425], num_sex_part3: 1.830 [0.438-7.649], num_sex_part4: 1.555 [0.376-6.441], num_sex_part5: 2.291 [0.553-9.491]				0 24012-7 [HIV 1 Ag [Presence] in Serum, firth]: nCase: 371 | nCon: 33460, corr p-val: 0.63, uncorr p-val: 0.425, OR: 2.095 | model: dis_status ~ 0.019[0.0e+00] + (2.095 * mod_ant[0.425]) + (0.564 * male[4.8e-07]) + (28.639 * sex2[0.134]) + (0.388 * ethnic1[0.011]) + (0.707 * ethnic2[0.008]) + (0.623 * ethnic3[0.004]) + (1.486 * ethnic4[0.562]) + (0.851 * ethnic5[0.908]) + (0.085 * ethnic6[0.0e+00]), glm_warn [False]: nan log10 trans: False | Notes: n=33831 | DoF=9 | n iters: full : 1.00e+01, null : 8.00e+00 | Conv at last: LL change : 1.43e-11, max abs score : 6.49e-08, beta change : 2.14e-06 | Log Likes: full : -1.96e+03, null : -2.03e+03 | Method: Penalized ML | control: maxit : 2500, maxhs : 0, maxstep : 5, lconv : 1e-05, gconv : 1e-05, xconv : 1e-05, collapse : TRUE, fit : NR, call : logistf.control(maxit = n_iter) | mod control: tau : 0.5, terms.fit : NULL, call : logistf.mod.control() 1 9821-0 [HIV 1 p24 Ag [Presence] in Serum, firth]: nCase: 49 | nCon: 5276, corr p-val: 0.78, uncorr p-val: 0.623, OR: 2.536 | model: dis_status ~ 0.021[0.0e+00] + (2.536 * mod_ant[0.623]) + (0.371 * male[0.002]) + (16.050 * sex2[0.193]) + (0.522 * ethnic1[0.389]) + (0.267 * ethnic2[0.013]) + (0.832 * ethnic3[0.707]) + (2.471 * ethnic4[0.584]) + (4.496 * ethnic5[0.456]) + (0.072 * ethnic6[8.5e-07]), glm_warn [False]: nan log10 trans: False | Notes: n=5325 | DoF=9 | n iters: full : 1.40e+01, null : 8.00e+00 | Conv at last: LL change : 2.10e-11, max abs score : 8.77e-07, beta change : 6.91e-06 | Log Likes: full : -2.57e+02, null : -2.78e+02 | Method: Penalized ML | control: maxit : 2500, maxhs : 0, maxstep : 5, lconv : 1e-05, gconv : 1e-05, xconv : 1e-05, collapse : TRUE, fit : NR, call : logistf.control(maxit = n_iter) | mod control: tau : 0.5, terms.fit : NULL, call : logistf.mod.control() dtype: object	24640 12859-5 [HIV 1 p18 Ab [Presence] in Serum by Immunoblot, glm]: nCase: 92 | nCon: 4112, corr p-val: 0.757, uncorr p-val: 0.594, OR: 0.861 | model: dis_status ~ 0.032[4.1e-137] + (0.861 * mod_ant[0.594]) + (0.590 * male[0.019]) + (1.0e-05 * sex2[0.996]) + (2.7e-06 * ethnic1[0.978]) + (0.536 * ethnic2[0.179]) + (0.660 * ethnic3[0.682]) + (2.1e-06 * ethnic4[0.992]) + (2.6e-06 * ethnic5[0.991]) + (0.199 * ethnic6[0.109]), glm_warn [False]: nan log10 trans: False | Notes: nan 24643 25835-0 [HIV 1 RNA [Presence] in Serum or Plasma by NAA with probe detection, glm]: nCase: 96 | nCon: 17480, corr p-val: 0.456, uncorr p-val: 0.216, OR: 0.667 | model: dis_status ~ 0.009[2.7e-161] + (0.667 * mod_ant[0.216]) + (0.666 * male[0.051]) + (7.5e-07 * sex2[0.997]) + (4.3e-07 * ethnic1[0.978]) + (0.500 * ethnic2[0.009]) + (1.063 * ethnic3[0.820]) + (4.7e-07 * ethnic4[0.989]) + (4.8e-07 * ethnic5[0.994]) + (0.282 * ethnic6[0.033]), glm_warn [True]: log_reg_warn: simpleWarning: glm.fit: fitted probabilities numerically 0 or 1 occurred log10 trans: False | Notes: nan 24644 29893-5 [HIV 1 Ab [Presence] in Serum or Plasma by Immunoassay, glm]: nCase: 759 | nCon: 92691, corr p-val: 0.47, uncorr p-val: 0.23, OR: 0.772 | model: dis_status ~ 0.010[0.0e+00] + (0.772 * mod_ant[0.230]) + (0.613 * male[3.7e-09]) + (3.1e-05 * sex2[0.966]) + (0.518 * ethnic1[0.258]) + (1.037 * ethnic2[0.802]) + (1.187 * ethnic3[0.085]) + (0.336 * ethnic4[0.277]) + (2.2e-05 * ethnic5[0.951]) + (0.626 * ethnic6[0.006]), glm_warn [False]: nan log10 trans: False | Notes: nan 24645 5221-7 [HIV 1 Ab [Presence] in Serum or Plasma by Immunoblot, glm]: nCase: 86 | nCon: 6188, corr p-val: 0.148, uncorr p-val: 0.053, OR: 0.625 | model: dis_status ~ 0.020[3.0e-75] + (0.625 * mod_ant[0.053]) + (1.131 * male[0.613]) + (1.3e-05 * sex2[0.996]) + (0.701 * ethnic1[0.728]) + (0.398 * ethnic2[0.015]) + (1.254 * ethnic3[0.365]) + (3.6e-06 * ethnic4[0.976]) + (3.2e-06 * ethnic5[0.996]) + (0.283 * ethnic6[0.035]), glm_warn [False]: nan log10 trans: False | Notes: nan 24646 68961-2 [HIV 1 Ab [Presence] in Serum, Plasma or Blood by Rapid immunoassay, glm]: nCase: 411 | nCon: 34518, corr p-val: 0.509, uncorr p-val: 0.276, OR: 0.772 | model: dis_status ~ 0.018[0.0e+00] + (0.772 * mod_ant[0.276]) + (0.652 * male[1.9e-04]) + (8.6e-06 * sex2[0.976]) + (0.193 * ethnic1[0.005]) + (0.511 * ethnic2[5.1e-08]) + (0.666 * ethnic3[0.069]) + (4.2e-06 * ethnic4[0.957]) + (4.1e-06 * ethnic5[0.974]) + (0.411 * ethnic6[0.004]), glm_warn [False]: nan log10 trans: False | Notes: nan 24647 7917-8 [HIV 1 Ab [Presence] in Serum, firth]: nCase: 415 | nCon: 25879, corr p-val: 0.912, uncorr p-val: 0.824, OR: 0.836 | model: dis_status ~ 0.032[0.0e+00] + (0.836 * mod_ant[0.824]) + (0.833 * male[0.113]) + (11.369 * sex2[0.222]) + (0.511 * ethnic1[0.061]) + (0.039 * ethnic2[0.0e+00]) + (0.280 * ethnic3[2.0e-06]) + (0.469 * ethnic4[0.296]) + (0.312 * ethnic5[0.314]) + (0.064 * ethnic6[0.0e+00]), glm_warn [False]: nan log10 trans: False | Notes: n=26294 | DoF=9 | n iters: full : 1.00e+01, null : 7.00e+00 | Conv at last: LL change : 1.46e-10, max abs score : 3.66e-07, beta change : 9.27e-06 | Log Likes: full : -1.94e+03, null : -2.12e+03 | Method: Penalized ML | control: maxit : 2500, maxhs : 0, maxstep : 5, lconv : 1e-05, gconv : 1e-05, xconv : 1e-05, collapse : TRUE, fit : NR, call : logistf.control(maxit = n_iter) | mod control: tau : 0.5, terms.fit : NULL, call : logistf.mod.control() dtype: object	False				False				virus	Retroviridae		Lentivirus
varicose veins of lower extremities	I83	HPV-16	L1	No	unk	did_not_attempt	0.891779896097561		1.026		[0.833-1.263]		440	8989						age, ethnic, tobac, num_sex_part		all		0		dis_status ~ 0.004[1.3e-10] + (1.026 * mod_ant[0.813]) + (1.304 * age[9.2e-05]) + (0.699 * ethnic1[0.358]) + (0.350 * ethnic2[0.142]) + (0.238 * ethnic3[0.045]) + (1.229 * tobac1[0.053]) + (0.944 * tobac2[0.757]) + (2.411 * tobac3[0.069]) + (1.964 * num_sex_part1[0.350]) + (2.392 * num_sex_part2[0.228]) + (1.765 * num_sex_part3[0.437]) + (1.506 * num_sex_part4[0.573]) + (2.020 * num_sex_part5[0.333])		1.56	1.57	0.44	0.47	1.61	1.6					69.51	67.36			0.812510572		age, ethnic, tobac, num_sex_part	age : 9.17e-05, ethnic1 : 3.58e-01, ethnic2 : 1.42e-01, ethnic3 : 4.47e-02, tobac1 : 5.32e-02, tobac2 : 7.57e-01, tobac3 : 6.89e-02, num_sex_part1 : 3.50e-01, num_sex_part2 : 2.28e-01, num_sex_part3 : 4.37e-01, num_sex_part4 : 5.73e-01, num_sex_part5 : 3.33e-01	age: 1.304 [1.141-1.489], ethnic1: 0.699 [0.325-1.502], ethnic2: 0.350 [0.086-1.424], ethnic3: 0.238 [0.058-0.967], tobac1: 1.229 [0.997-1.514], tobac2: 0.944 [0.656-1.359], tobac3: 2.411 [0.934-6.223], num_sex_part1: 1.964 [0.476-8.104], num_sex_part2: 2.392 [0.579-9.877], num_sex_part3: 1.765 [0.421-7.389], num_sex_part4: 1.506 [0.363-6.258], num_sex_part5: 2.020 [0.486-8.384]				0 17399-7 [Human papilloma virus 16 Ag [Presence] in Specimen, glm]: nCase: 366 | nCon: 33427, corr p-val: 0.877, uncorr p-val: 0.765, OR: 1.132 | model: dis_status ~ 9.0e-04[1.7e-188] + (1.132 * mod_ant[0.765]) + (1.618 * age[3.2e-31]) + (6.9e-06 * ethnic1[0.971]) + (0.476 * ethnic2[0.298]) + (1.482 * ethnic3[0.008]) + (1.121 * ethnic4[0.910]) + (8.2e-06 * ethnic5[0.981]) + (0.836 * ethnic6[0.488]), glm_warn [False]: nan log10 trans: False | Notes: nan dtype: object	24650 21440-3 [Human papilloma virus 16+18+31+33+35+45+51+52+56 DNA [Presence] in Cervix by Probe, firth]: nCase: 22 | nCon: 1339, corr p-val: 0.541, uncorr p-val: 0.318, OR: 0.615 | model: dis_status ~ 0.006[4.9e-10] + (0.615 * mod_ant[0.318]) + (1.407 * age[0.036]) + (0.632 * ethnic1[0.732]) + (1.466 * ethnic2[0.674]) + (0.098 * ethnic3[0.015]) + (2.212 * ethnic4[0.628]) + (3.851 * ethnic5[0.447]) + (0.378 * ethnic6[0.429]), glm_warn [False]: nan log10 trans: False | Notes: n=1361 | DoF=8 | n iters: full : 1.00e+01, null : 6.00e+00 | Conv at last: LL change : 4.58e-12, max abs score : 7.21e-07, beta change : 1.20e-06 | Log Likes: full : -1.03e+02, null : -1.10e+02 | Method: Penalized ML | control: maxit : 2500, maxhs : 0, maxstep : 5, lconv : 1e-05, gconv : 1e-05, xconv : 1e-05, collapse : TRUE, fit : NR, call : logistf.control(maxit = n_iter) | mod control: tau : 0.5, terms.fit : NULL, call : logistf.mod.control() 24651 30167-1 [Human papilloma virus 16+18+31+33+35+39+45+51+52+56+58+59+68 DNA [Presence] in Cervix by Probe with signal amplification, glm]: nCase: 6574 | nCon: 509049, corr p-val: 1.31e-04, uncorr p-val: 1.32e-05, OR: 0.812 | model: dis_status ~ 0.001[0.0e+00] + (0.812 * mod_ant[1.3e-05]) + (1.556 * age[0.0e+00]) + (0.764 * ethnic1[9.8e-04]) + (0.838 * ethnic2[4.7e-08]) + (1.337 * ethnic3[7.8e-15]) + (0.497 * ethnic4[0.065]) + (0.677 * ethnic5[0.221]) + (0.557 * ethnic6[1.0e-22]), glm_warn [False]: nan log10 trans: False | Notes: nan 24652 49896-4 [Human papilloma virus 16+18+31+33+35+39+45+51+52+56+58+59+68 DNA [Presence] in Specimen by NAA with probe detection, glm]: nCase: 4254 | nCon: 139853, corr p-val: 0.064, uncorr p-val: 0.016, OR: 0.85 | model: dis_status ~ 0.005[0.0e+00] + (0.850 * mod_ant[0.016]) + (1.426 * age[3.1e-200]) + (0.475 * ethnic1[4.7e-10]) + (0.682 * ethnic2[1.5e-13]) + (1.094 * ethnic3[0.107]) + (0.704 * ethnic4[0.273]) + (0.811 * ethnic5[0.720]) + (0.644 * ethnic6[2.6e-08]), glm_warn [False]: nan log10 trans: False | Notes: nan 24654 59420-0 [Human papilloma virus 16+18+31+33+35+39+45+51+52+56+58+59+66+68 DNA [Presence] in Cervix by Probe with signal amplification, glm]: nCase: 2567 | nCon: 194634, corr p-val: 0.064, uncorr p-val: 0.016, OR: 0.81 | model: dis_status ~ 0.001[0.0e+00] + (0.810 * mod_ant[0.016]) + (1.613 * age[5.2e-182]) + (0.676 * ethnic1[5.3e-04]) + (0.605 * ethnic2[1.0e-13]) + (1.878 * ethnic3[3.8e-38]) + (0.632 * ethnic4[0.264]) + (0.924 * ethnic5[0.892]) + (0.450 * ethnic6[1.8e-12]), glm_warn [False]: nan log10 trans: False | Notes: nan 24655 61372-9 [Human papilloma virus 16 DNA [Presence] in Specimen by NAA with probe detection, glm]: nCase: 4965 | nCon: 247531, corr p-val: 0.137, uncorr p-val: 0.046, OR: 0.785 | model: dis_status ~ 0.003[0.0e+00] + (0.785 * mod_ant[0.046]) + (1.488 * age[1.2e-270]) + (0.586 * ethnic1[4.4e-08]) + (0.649 * ethnic2[9.3e-24]) + (1.221 * ethnic3[0.001]) + (0.870 * ethnic4[0.663]) + (0.722 * ethnic5[0.576]) + (0.509 * ethnic6[1.1e-18]), glm_warn [False]: nan log10 trans: False | Notes: nan 24656 70061-7 [Human papilloma virus 16 and 18 DNA [Presence] in Specimen by NAA with probe detection, glm]: nCase: 218 | nCon: 36863, corr p-val: 0.083, uncorr p-val: 0.023, OR: 0.494 | model: dis_status ~ 0.001[1.0e-90] + (0.494 * mod_ant[0.023]) + (1.490 * age[2.0e-11]) + (0.477 * ethnic1[0.146]) + (0.507 * ethnic2[7.7e-05]) + (1.025 * ethnic3[0.940]) + (9.6e-06 * ethnic4[0.972]) + (0.902 * ethnic5[0.886]) + (0.373 * ethnic6[4.6e-04]), glm_warn [False]: nan log10 trans: False | Notes: nan 24657 77399-4 [Human papilloma virus 16 DNA [Presence] in Cervix by NAA with probe detection, firth]: nCase: 149 | nCon: 21524, corr p-val: 0.802, uncorr p-val: 0.653, OR: 0.759 | model: dis_status ~ 0.001[0.0e+00] + (0.759 * mod_ant[0.653]) + (1.410 * age[6.5e-07]) + (0.339 * ethnic1[0.043]) + (0.171 * ethnic2[1.2e-06]) + (1.788 * ethnic3[0.008]) + (1.635 * ethnic4[0.582]) + (5.689 * ethnic5[0.035]) + (1.214 * ethnic6[0.546]), glm_warn [False]: nan log10 trans: False | Notes: n=21673 | DoF=8 | n iters: full : 9.00e+00, null : 7.00e+00 | Conv at last: LL change : 1.55e-10, max abs score : 6.08e-07, beta change : 5.47e-06 | Log Likes: full : -8.46e+02, null : -8.80e+02 | Method: Penalized ML | control: maxit : 2500, maxhs : 0, maxstep : 5, lconv : 1e-05, gconv : 1e-05, xconv : 1e-05, collapse : TRUE, fit : NR, call : logistf.control(maxit = n_iter) | mod control: tau : 0.5, terms.fit : NULL, call : logistf.mod.control() 24658 82675-0 [Human papilloma virus 16+18+31+33+35+39+45+51+52+56+58+59+66+68 DNA [Presence] in Cervix by NAA with probe detection, glm]: nCase: 143 | nCon: 20392, corr p-val: 0.948, uncorr p-val: 0.934, OR: 0.977 | model: dis_status ~ 0.001[1.1e-70] + (0.977 * mod_ant[0.934]) + (1.410 * age[7.5e-07]) + (0.411 * ethnic1[0.131]) + (0.144 * ethnic2[0.007]) + (1.726 * ethnic3[0.011]) + (1.235 * ethnic4[0.835]) + (4.964 * ethnic5[0.028]) + (2.126 * ethnic6[0.009]), glm_warn [False]: nan log10 trans: False | Notes: nan dtype: object	False				False				virus	Papillomaviridae		Alphapapillomavirus 9
varicose veins of lower extremities	I83	HPV-18	L1	No	unk	did_not_attempt	0.8056509814285715		1.055		[0.85-1.310]		440	8989						bmi, ethnic, num_sex_part		all		0		dis_status ~ 0.011[8.2e-09] + (1.055 * mod_ant[0.627]) + (1.281 * bmi[0.010]) + (0.592 * ethnic1[0.177]) + (0.271 * ethnic2[0.068]) + (0.230 * ethnic3[0.039]) + (2.338 * num_sex_part1[0.240]) + (2.693 * num_sex_part2[0.170]) + (1.916 * num_sex_part3[0.373]) + (1.569 * num_sex_part4[0.535]) + (2.385 * num_sex_part5[0.230])		1.53	1.53	0.44	0.45	1.58	1.57					69.51	67.36			0.62661743		bmi, ethnic, num_sex_part	bmi : 9.81e-03, ethnic1 : 1.77e-01, ethnic2 : 6.75e-02, ethnic3 : 3.90e-02, num_sex_part1 : 2.40e-01, num_sex_part2 : 1.70e-01, num_sex_part3 : 3.73e-01, num_sex_part4 : 5.35e-01, num_sex_part5 : 2.30e-01	bmi: 1.281 [1.062-1.546], ethnic1: 0.592 [0.276-1.267], ethnic2: 0.271 [0.067-1.099], ethnic3: 0.230 [0.057-0.929], num_sex_part1: 2.338 [0.568-9.630], num_sex_part2: 2.693 [0.653-11.103], num_sex_part3: 1.916 [0.459-8.005], num_sex_part4: 1.569 [0.379-6.493], num_sex_part5: 2.385 [0.576-9.876]				0 49896-4 [Human papilloma virus 16+18+31+33+35+39+45+51+52+56+58+59+68 DNA [Presence] in Specimen by NAA with probe detection, glm]: nCase: 4289 | nCon: 140307, corr p-val: 3.74e-10, uncorr p-val: 2.32e-11, OR: 0.641 | model: dis_status ~ 0.036[0.0e+00] + (0.641 * mod_ant[2.3e-11]) + (0.391 * ethnic1[3.3e-15]) + (0.593 * ethnic2[2.6e-24]) + (0.902 * ethnic3[0.061]) + (0.559 * ethnic4[0.069]) + (0.588 * ethnic5[0.363]) + (0.579 * ethnic6[3.6e-12]), glm_warn [False]: nan log10 trans: False | Notes: nan 1 59420-0 [Human papilloma virus 16+18+31+33+35+39+45+51+52+56+58+59+66+68 DNA [Presence] in Cervix by Probe with signal amplification, glm]: nCase: 2567 | nCon: 194663, corr p-val: 8.89e-08, uncorr p-val: 6.20e-09, OR: 0.604 | model: dis_status ~ 0.015[0.0e+00] + (0.604 * mod_ant[6.2e-09]) + (0.582 * ethnic1[1.5e-06]) + (0.537 * ethnic2[2.6e-20]) + (1.493 * ethnic3[5.2e-17]) + (0.542 * ethnic4[0.136]) + (0.760 * ethnic5[0.637]) + (0.378 * ethnic6[8.0e-18]), glm_warn [False]: nan log10 trans: False | Notes: nan 2 70061-7 [Human papilloma virus 16 and 18 DNA [Presence] in Specimen by NAA with probe detection, glm]: nCase: 218 | nCon: 36868, corr p-val: 0.024, uncorr p-val: 4.72e-03, OR: 0.416 | model: dis_status ~ 0.009[0.0e+00] + (0.416 * mod_ant[0.005]) + (0.453 * ethnic1[0.119]) + (0.479 * ethnic2[1.8e-05]) + (0.869 * ethnic3[0.669]) + (8.2e-06 * ethnic4[0.972]) + (0.861 * ethnic5[0.834]) + (0.312 * ethnic6[3.4e-05]), glm_warn [False]: nan log10 trans: False | Notes: nan 3 61373-7 [Human papilloma virus 18 DNA [Presence] in Specimen by NAA with probe detection, glm]: nCase: 5623 | nCon: 322334, corr p-val: 0.278, uncorr p-val: 0.112, OR: 0.73 | model: dis_status ~ 0.019[0.0e+00] + (0.730 * mod_ant[0.112]) + (0.584 * ethnic1[1.4e-08]) + (0.695 * ethnic2[1.1e-18]) + (1.106 * ethnic3[0.098]) + (0.919 * ethnic4[0.791]) + (0.640 * ethnic5[0.443]) + (0.503 * ethnic6[5.2e-21]), glm_warn [False]: nan log10 trans: False | Notes: nan 4 21440-3 [Human papilloma virus 16+18+31+33+35+45+51+52+56 DNA [Presence] in Cervix by Probe, firth]: nCase: 22 | nCon: 1339, corr p-val: 0.312, uncorr p-val: 0.14, OR: 0.502 | model: dis_status ~ 0.029[0.0e+00] + (0.502 * mod_ant[0.140]) + (0.589 * ethnic1[0.690]) + (1.230 * ethnic2[0.814]) + (0.094 * ethnic3[0.012]) + (1.936 * ethnic4[0.681]) + (2.936 * ethnic5[0.528]) + (0.326 * ethnic6[0.347]), glm_warn [False]: nan log10 trans: False | Notes: n=1361 | DoF=7 | n iters: full : 1.00e+01, null : 7.00e+00 | Conv at last: LL change : 9.27e-11, max abs score : 2.95e-06, beta change : 5.72e-06 | Log Likes: full : -1.06e+02, null : -1.12e+02 | Method: Penalized ML | control: maxit : 2500, maxhs : 0, maxstep : 5, lconv : 1e-05, gconv : 1e-05, xconv : 1e-05, collapse : TRUE, fit : NR, call : logistf.control(maxit = n_iter) | mod control: tau : 0.5, terms.fit : NULL, call : logistf.mod.control() 5 17401-1 [Human papilloma virus 18 Ag [Presence] in Specimen, firth]: nCase: 366 | nCon: 33431, corr p-val: 0.378, uncorr p-val: 0.173, OR: 0.23 | model: dis_status ~ 0.011[0.0e+00] + (0.230 * mod_ant[0.173]) + (0.841 * ethnic1[0.900]) + (0.445 * ethnic2[0.144]) + (1.201 * ethnic3[0.217]) + (1.491 * ethnic4[0.649]) + (1.836 * ethnic5[0.699]) + (0.698 * ethnic6[0.135]), glm_warn [False]: nan log10 trans: False | Notes: n=33797 | DoF=7 | n iters: full : 1.00e+01, null : 8.00e+00 | Conv at last: LL change : -1.59e-12, max abs score : 4.21e-10, beta change : 1.33e-07 | Log Likes: full : -2.01e+03, null : -2.01e+03 | Method: Penalized ML | control: maxit : 2500, maxhs : 0, maxstep : 5, lconv : 1e-05, gconv : 1e-05, xconv : 1e-05, collapse : TRUE, fit : NR, call : logistf.control(maxit = n_iter) | mod control: tau : 0.5, terms.fit : NULL, call : logistf.mod.control() 6 59264-2 [Human papilloma virus 18 DNA [Presence] in Cervix by Probe with signal amplification, firth]: nCase: 230 | nCon: 41708, corr p-val: 0.549, uncorr p-val: 0.328, OR: 0.567 | model: dis_status ~ 0.006[0.0e+00] + (0.567 * mod_ant[0.328]) + (0.505 * ethnic1[0.159]) + (1.023 * ethnic2[0.891]) + (2.237 * ethnic3[0.002]) + (4.076 * ethnic4[0.166]) + (1.000 * ethnic5[1.000]) + (0.637 * ethnic6[0.054]), glm_warn [False]: nan log10 trans: False | Notes: n=41938 | DoF=7 | n iters: full : 1.00e+01, null : 9.00e+00 | Conv at last: LL change : -1.59e-12, max abs score : 1.65e-08, beta change : 3.88e-07 | Log Likes: full : -1.41e+03, null : -1.42e+03 | Method: Penalized ML | control: maxit : 2500, maxhs : 0, maxstep : 5, lconv : 1e-05, gconv : 1e-05, xconv : 1e-05, collapse : TRUE, fit : NR, call : logistf.control(maxit = n_iter) | mod control: tau : 0.5, terms.fit : NULL, call : logistf.mod.control() 7 75694-0 [Human papilloma virus 18+45 E6+E7 mRNA [Presence] in Cervix by NAA with probe detection, glm]: nCase: 173 | nCon: 20278, corr p-val: 0.729, uncorr p-val: 0.545, OR: 0.812 | model: dis_status ~ 0.011[0.0e+00] + (0.812 * mod_ant[0.545]) + (8.3e-07 * ethnic1[0.960]) + (0.407 * ethnic2[3.8e-04]) + (1.135 * ethnic3[0.594]) + (8.2e-07 * ethnic4[0.988]) + (8.2e-07 * ethnic5[0.992]) + (0.518 * ethnic6[0.046]), glm_warn [False]: nan log10 trans: False | Notes: nan 8 82675-0 [Human papilloma virus 16+18+31+33+35+39+45+51+52+56+58+59+66+68 DNA [Presence] in Cervix by NAA with probe detection, glm]: nCase: 143 | nCon: 20397, corr p-val: 0.729, uncorr p-val: 0.548, OR: 0.844 | model: dis_status ~ 0.007[0.0e+00] + (0.844 * mod_ant[0.548]) + (0.374 * ethnic1[0.095]) + (0.147 * ethnic2[0.007]) + (1.616 * ethnic3[0.025]) + (1.145 * ethnic4[0.893]) + (4.497 * ethnic5[0.038]) + (1.960 * ethnic6[0.020]), glm_warn [False]: nan log10 trans: False | Notes: nan 9 77400-0 [Human papilloma virus 18 DNA [Presence] in Cervix by NAA with probe detection, firth]: nCase: 142 | nCon: 20111, corr p-val: 0.851, uncorr p-val: 0.721, OR: 0.626 | model: dis_status ~ 0.008[0.0e+00] + (0.626 * mod_ant[0.721]) + (0.346 * ethnic1[0.048]) + (0.157 * ethnic2[3.8e-06]) + (1.742 * ethnic3[0.012]) + (1.614 * ethnic4[0.591]) + (5.402 * ethnic5[0.039]) + (1.370 * ethnic6[0.336]), glm_warn [False]: nan log10 trans: False | Notes: n=20253 | DoF=7 | n iters: full : 1.00e+01, null : 8.00e+00 | Conv at last: LL change : 1.34e-10, max abs score : 2.37e-07, beta change : 8.83e-06 | Log Likes: full : -8.18e+02, null : -8.39e+02 | Method: Penalized ML | control: maxit : 2500, maxhs : 0, maxstep : 5, lconv : 1e-05, gconv : 1e-05, xconv : 1e-05, collapse : TRUE, fit : NR, call : logistf.control(maxit = n_iter) | mod control: tau : 0.5, terms.fit : NULL, call : logistf.mod.control() dtype: object	0 30167-1 [Human papilloma virus 16+18+31+33+35+39+45+51+52+56+58+59+68 DNA [Presence] in Cervix by Probe with signal amplification, glm]: nCase: 6580 | nCon: 509375, corr p-val: 1.25e-21, uncorr p-val: 1.94e-23, OR: 0.623 | model: dis_status ~ 0.015[0.0e+00] + (0.623 * mod_ant[1.9e-23]) + (0.676 * ethnic1[1.5e-06]) + (0.784 * ethnic2[5.2e-14]) + (1.017 * ethnic3[0.641]) + (0.453 * ethnic4[0.037]) + (0.647 * ethnic5[0.171]) + (0.496 * ethnic6[5.6e-32]), glm_warn [False]: nan log10 trans: False | Notes: nan 1 49896-4 [Human papilloma virus 16+18+31+33+35+39+45+51+52+56+58+59+68 DNA [Presence] in Specimen by NAA with probe detection, glm]: nCase: 4289 | nCon: 140307, corr p-val: 3.74e-10, uncorr p-val: 2.32e-11, OR: 0.641 | model: dis_status ~ 0.036[0.0e+00] + (0.641 * mod_ant[2.3e-11]) + (0.391 * ethnic1[3.3e-15]) + (0.593 * ethnic2[2.6e-24]) + (0.902 * ethnic3[0.061]) + (0.559 * ethnic4[0.069]) + (0.588 * ethnic5[0.363]) + (0.579 * ethnic6[3.6e-12]), glm_warn [False]: nan log10 trans: False | Notes: nan 2 59420-0 [Human papilloma virus 16+18+31+33+35+39+45+51+52+56+58+59+66+68 DNA [Presence] in Cervix by Probe with signal amplification, glm]: nCase: 2567 | nCon: 194663, corr p-val: 8.89e-08, uncorr p-val: 6.20e-09, OR: 0.604 | model: dis_status ~ 0.015[0.0e+00] + (0.604 * mod_ant[6.2e-09]) + (0.582 * ethnic1[1.5e-06]) + (0.537 * ethnic2[2.6e-20]) + (1.493 * ethnic3[5.2e-17]) + (0.542 * ethnic4[0.136]) + (0.760 * ethnic5[0.637]) + (0.378 * ethnic6[8.0e-18]), glm_warn [False]: nan log10 trans: False | Notes: nan 3 70061-7 [Human papilloma virus 16 and 18 DNA [Presence] in Specimen by NAA with probe detection, glm]: nCase: 218 | nCon: 36868, corr p-val: 0.024, uncorr p-val: 4.72e-03, OR: 0.416 | model: dis_status ~ 0.009[0.0e+00] + (0.416 * mod_ant[0.005]) + (0.453 * ethnic1[0.119]) + (0.479 * ethnic2[1.8e-05]) + (0.869 * ethnic3[0.669]) + (8.2e-06 * ethnic4[0.972]) + (0.861 * ethnic5[0.834]) + (0.312 * ethnic6[3.4e-05]), glm_warn [False]: nan log10 trans: False | Notes: nan 4 61373-7 [Human papilloma virus 18 DNA [Presence] in Specimen by NAA with probe detection, glm]: nCase: 5623 | nCon: 322334, corr p-val: 0.278, uncorr p-val: 0.112, OR: 0.73 | model: dis_status ~ 0.019[0.0e+00] + (0.730 * mod_ant[0.112]) + (0.584 * ethnic1[1.4e-08]) + (0.695 * ethnic2[1.1e-18]) + (1.106 * ethnic3[0.098]) + (0.919 * ethnic4[0.791]) + (0.640 * ethnic5[0.443]) + (0.503 * ethnic6[5.2e-21]), glm_warn [False]: nan log10 trans: False | Notes: nan 5 21440-3 [Human papilloma virus 16+18+31+33+35+45+51+52+56 DNA [Presence] in Cervix by Probe, firth]: nCase: 22 | nCon: 1339, corr p-val: 0.312, uncorr p-val: 0.14, OR: 0.502 | model: dis_status ~ 0.029[0.0e+00] + (0.502 * mod_ant[0.140]) + (0.589 * ethnic1[0.690]) + (1.230 * ethnic2[0.814]) + (0.094 * ethnic3[0.012]) + (1.936 * ethnic4[0.681]) + (2.936 * ethnic5[0.528]) + (0.326 * ethnic6[0.347]), glm_warn [False]: nan log10 trans: False | Notes: n=1361 | DoF=7 | n iters: full : 1.00e+01, null : 7.00e+00 | Conv at last: LL change : 9.27e-11, max abs score : 2.95e-06, beta change : 5.72e-06 | Log Likes: full : -1.06e+02, null : -1.12e+02 | Method: Penalized ML | control: maxit : 2500, maxhs : 0, maxstep : 5, lconv : 1e-05, gconv : 1e-05, xconv : 1e-05, collapse : TRUE, fit : NR, call : logistf.control(maxit = n_iter) | mod control: tau : 0.5, terms.fit : NULL, call : logistf.mod.control() 6 17401-1 [Human papilloma virus 18 Ag [Presence] in Specimen, firth]: nCase: 366 | nCon: 33431, corr p-val: 0.378, uncorr p-val: 0.173, OR: 0.23 | model: dis_status ~ 0.011[0.0e+00] + (0.230 * mod_ant[0.173]) + (0.841 * ethnic1[0.900]) + (0.445 * ethnic2[0.144]) + (1.201 * ethnic3[0.217]) + (1.491 * ethnic4[0.649]) + (1.836 * ethnic5[0.699]) + (0.698 * ethnic6[0.135]), glm_warn [False]: nan log10 trans: False | Notes: n=33797 | DoF=7 | n iters: full : 1.00e+01, null : 8.00e+00 | Conv at last: LL change : -1.59e-12, max abs score : 4.21e-10, beta change : 1.33e-07 | Log Likes: full : -2.01e+03, null : -2.01e+03 | Method: Penalized ML | control: maxit : 2500, maxhs : 0, maxstep : 5, lconv : 1e-05, gconv : 1e-05, xconv : 1e-05, collapse : TRUE, fit : NR, call : logistf.control(maxit = n_iter) | mod control: tau : 0.5, terms.fit : NULL, call : logistf.mod.control() 7 59264-2 [Human papilloma virus 18 DNA [Presence] in Cervix by Probe with signal amplification, firth]: nCase: 230 | nCon: 41708, corr p-val: 0.549, uncorr p-val: 0.328, OR: 0.567 | model: dis_status ~ 0.006[0.0e+00] + (0.567 * mod_ant[0.328]) + (0.505 * ethnic1[0.159]) + (1.023 * ethnic2[0.891]) + (2.237 * ethnic3[0.002]) + (4.076 * ethnic4[0.166]) + (1.000 * ethnic5[1.000]) + (0.637 * ethnic6[0.054]), glm_warn [False]: nan log10 trans: False | Notes: n=41938 | DoF=7 | n iters: full : 1.00e+01, null : 9.00e+00 | Conv at last: LL change : -1.59e-12, max abs score : 1.65e-08, beta change : 3.88e-07 | Log Likes: full : -1.41e+03, null : -1.42e+03 | Method: Penalized ML | control: maxit : 2500, maxhs : 0, maxstep : 5, lconv : 1e-05, gconv : 1e-05, xconv : 1e-05, collapse : TRUE, fit : NR, call : logistf.control(maxit = n_iter) | mod control: tau : 0.5, terms.fit : NULL, call : logistf.mod.control() 8 75694-0 [Human papilloma virus 18+45 E6+E7 mRNA [Presence] in Cervix by NAA with probe detection, glm]: nCase: 173 | nCon: 20278, corr p-val: 0.729, uncorr p-val: 0.545, OR: 0.812 | model: dis_status ~ 0.011[0.0e+00] + (0.812 * mod_ant[0.545]) + (8.3e-07 * ethnic1[0.960]) + (0.407 * ethnic2[3.8e-04]) + (1.135 * ethnic3[0.594]) + (8.2e-07 * ethnic4[0.988]) + (8.2e-07 * ethnic5[0.992]) + (0.518 * ethnic6[0.046]), glm_warn [False]: nan log10 trans: False | Notes: nan 9 82675-0 [Human papilloma virus 16+18+31+33+35+39+45+51+52+56+58+59+66+68 DNA [Presence] in Cervix by NAA with probe detection, glm]: nCase: 143 | nCon: 20397, corr p-val: 0.729, uncorr p-val: 0.548, OR: 0.844 | model: dis_status ~ 0.007[0.0e+00] + (0.844 * mod_ant[0.548]) + (0.374 * ethnic1[0.095]) + (0.147 * ethnic2[0.007]) + (1.616 * ethnic3[0.025]) + (1.145 * ethnic4[0.893]) + (4.497 * ethnic5[0.038]) + (1.960 * ethnic6[0.020]), glm_warn [False]: nan log10 trans: False | Notes: nan 10 77400-0 [Human papilloma virus 18 DNA [Presence] in Cervix by NAA with probe detection, firth]: nCase: 142 | nCon: 20111, corr p-val: 0.851, uncorr p-val: 0.721, OR: 0.626 | model: dis_status ~ 0.008[0.0e+00] + (0.626 * mod_ant[0.721]) + (0.346 * ethnic1[0.048]) + (0.157 * ethnic2[3.8e-06]) + (1.742 * ethnic3[0.012]) + (1.614 * ethnic4[0.591]) + (5.402 * ethnic5[0.039]) + (1.370 * ethnic6[0.336]), glm_warn [False]: nan log10 trans: False | Notes: n=20253 | DoF=7 | n iters: full : 1.00e+01, null : 8.00e+00 | Conv at last: LL change : 1.34e-10, max abs score : 2.37e-07, beta change : 8.83e-06 | Log Likes: full : -8.18e+02, null : -8.39e+02 | Method: Penalized ML | control: maxit : 2500, maxhs : 0, maxstep : 5, lconv : 1e-05, gconv : 1e-05, xconv : 1e-05, collapse : TRUE, fit : NR, call : logistf.control(maxit = n_iter) | mod control: tau : 0.5, terms.fit : NULL, call : logistf.mod.control() dtype: object	False				False				virus	Papillomaviridae		Alphapapillomavirus 7
varicose veins of lower extremities	I83	H. pylori	UreA	No	unk	did_not_attempt	0.4484541149999999		1.114		[1.008-1.232]		440	8989						sex, bmi, ethnic, tobac, num_sex_part		all		0		dis_status ~ 0.012[9.7e-09] + (1.114 * mod_ant[0.035]) + (0.702 * male[6.5e-04]) + (1.266 * bmi[0.014]) + (0.642 * ethnic1[0.255]) + (0.277 * ethnic2[0.073]) + (0.222 * ethnic3[0.035]) + (1.322 * tobac1[0.008]) + (0.965 * tobac2[0.847]) + (2.480 * tobac3[0.061]) + (2.074 * num_sex_part1[0.313]) + (2.377 * num_sex_part2[0.232]) + (1.705 * num_sex_part3[0.466]) + (1.445 * num_sex_part4[0.612]) + (2.115 * num_sex_part5[0.303])		1.66	1.58	0.93	0.95	1.6	1.52					69.51	67.36			0.035176233		sex, bmi, ethnic, tobac, num_sex_part	sex1 : 6.45e-04, bmi : 1.35e-02, ethnic1 : 2.55e-01, ethnic2 : 7.26e-02, ethnic3 : 3.50e-02, tobac1 : 8.30e-03, tobac2 : 8.47e-01, tobac3 : 6.09e-02, num_sex_part1 : 3.13e-01, num_sex_part2 : 2.32e-01, num_sex_part3 : 4.66e-01, num_sex_part4 : 6.12e-01, num_sex_part5 : 3.03e-01	sex1: 0.702 [0.572-0.860], bmi: 1.266 [1.05-1.528], ethnic1: 0.642 [0.299-1.378], ethnic2: 0.277 [0.068-1.125], ethnic3: 0.222 [0.055-0.900], tobac1: 1.322 [1.074-1.626], tobac2: 0.965 [0.67-1.390], tobac3: 2.480 [0.959-6.410], num_sex_part1: 2.074 [0.502-8.565], num_sex_part2: 2.377 [0.575-9.828], num_sex_part3: 1.705 [0.407-7.146], num_sex_part4: 1.445 [0.348-6.007], num_sex_part5: 2.115 [0.509-8.787]				0 17780-8 [Helicobacter pylori Ag [Presence] in Stool by Immunoassay, glm]: nCase: 1629 | nCon: 117166, corr p-val: 0.024, uncorr p-val: 4.70e-03, OR: 1.26 | model: dis_status ~ 0.018[0.0e+00] + (1.260 * mod_ant[0.005]) + (0.481 * male[1.6e-35]) + (8.3e-05 * sex2[0.917]) + (0.570 * ethnic1[1.7e-04]) + (0.711 * ethnic2[5.4e-05]) + (1.315 * ethnic3[5.1e-06]) + (1.324 * ethnic4[0.408]) + (0.849 * ethnic5[0.818]) + (0.687 * ethnic6[2.3e-04]), glm_warn [False]: nan log10 trans: False | Notes: nan 1 22310-7 [Helicobacter pylori Ab [Presence] in Serum, glm]: nCase: 1633 | nCon: 50404, corr p-val: 0.645, uncorr p-val: 0.445, OR: 1.065 | model: dis_status ~ 0.048[0.0e+00] + (1.065 * mod_ant[0.445]) + (0.586 * male[5.6e-21]) + (0.190 * ethnic1[5.3e-05]) + (0.116 * ethnic2[0.002]) + (0.659 * ethnic3[0.027]) + (0.431 * ethnic4[0.063]) + (2.491 * ethnic5[0.084]) + (0.039 * ethnic6[1.0e-33]), glm_warn [False]: nan log10 trans: False | Notes: nan 2 46987-4 [Helicobacter pylori IgM Ab [Presence] in Serum by Immunoassay, glm]: nCase: 99 | nCon: 3842, corr p-val: 0.938, uncorr p-val: 0.894, OR: 1.052 | model: dis_status ~ 0.032[9.1e-145] + (1.052 * mod_ant[0.894]) + (0.359 * male[1.4e-04]) + (0.456 * ethnic1[0.438]) + (1.324 * ethnic2[0.460]) + (1.368 * ethnic3[0.388]) + (6.0e-06 * ethnic4[0.982]) + (7.1e-06 * ethnic5[0.984]) + (1.187 * ethnic6[0.589]), glm_warn [False]: nan log10 trans: False | Notes: nan dtype: object	24606 16126-5 [Helicobacter pylori IgG Ab [Presence] in Serum, firth]: nCase: 58 | nCon: 4634, corr p-val: 0.541, uncorr p-val: 0.316, OR: 0.627 | model: dis_status ~ 0.019[0.0e+00] + (0.627 * mod_ant[0.316]) + (0.366 * male[0.001]) + (8.336 * sex2[0.280]) + (5.992 * ethnic1[0.098]) + (0.884 * ethnic2[0.881]) + (0.606 * ethnic3[0.518]) + (6.105 * ethnic4[0.333]) + (6.901 * ethnic5[0.310]) + (0.700 * ethnic6[0.408]), glm_warn [False]: nan log10 trans: False | Notes: n=4692 | DoF=9 | n iters: full : 1.00e+01, null : 8.00e+00 | Conv at last: LL change : 3.79e-11, max abs score : 1.01e-06, beta change : 2.96e-06 | Log Likes: full : -3.02e+02, null : -3.11e+02 | Method: Penalized ML | control: maxit : 2500, maxhs : 0, maxstep : 5, lconv : 1e-05, gconv : 1e-05, xconv : 1e-05, collapse : TRUE, fit : NR, call : logistf.control(maxit = n_iter) | mod control: tau : 0.5, terms.fit : NULL, call : logistf.mod.control() 24610 31843-6 [Helicobacter pylori Ag [Presence] in Stool, glm]: nCase: 292 | nCon: 23798, corr p-val: 0.583, uncorr p-val: 0.357, OR: 0.774 | model: dis_status ~ 0.019[0.0e+00] + (0.774 * mod_ant[0.357]) + (0.563 * male[3.4e-05]) + (1.5e-04 * sex2[0.968]) + (0.081 * ethnic1[0.012]) + (0.457 * ethnic2[3.2e-05]) + (0.631 * ethnic3[0.051]) + (0.931 * ethnic4[0.921]) + (0.942 * ethnic5[0.953]) + (0.364 * ethnic6[0.001]), glm_warn [False]: nan log10 trans: False | Notes: nan 24612 80373-4 [Helicobacter pylori Ag [Presence] in Stool by Rapid immunoassay, glm]: nCase: 453 | nCon: 23972, corr p-val: 0.887, uncorr p-val: 0.784, OR: 0.939 | model: dis_status ~ 0.024[0.0e+00] + (0.939 * mod_ant[0.784]) + (0.563 * male[2.8e-07]) + (1.9e-04 * sex2[0.963]) + (0.585 * ethnic1[0.061]) + (0.842 * ethnic2[0.196]) + (1.284 * ethnic3[0.081]) + (2.327 * ethnic4[0.245]) + (2.752 * ethnic5[0.327]) + (0.522 * ethnic6[0.005]), glm_warn [False]: nan log10 trans: False | Notes: nan dtype: object	False				False				bacteria	Helicobacteraceae		H. pylori
varicose veins of lower extremities	I83	HSV-1	IgG	No	unk	did_not_attempt	0.7215554409677419		1.042		[0.934-1.164]		440	8989						bmi, age, ethnic, num_sex_part		all		0		dis_status ~ 0.002[8.4e-13] + (1.042 * mod_ant[0.460]) + (1.257 * bmi[0.020]) + (1.326 * age[2.5e-05]) + (0.688 * ethnic1[0.337]) + (0.322 * ethnic2[0.113]) + (0.252 * ethnic3[0.053]) + (2.026 * num_sex_part1[0.329]) + (2.479 * num_sex_part2[0.210]) + (1.826 * num_sex_part3[0.410]) + (1.584 * num_sex_part4[0.526]) + (2.097 * num_sex_part5[0.308])		3.04	2.99	0.85	0.9	3.52	3.47					69.51	67.36			0.460052064		bmi, age, ethnic, tobac, num_sex_part	bmi : 1.96e-02, age : 2.55e-05, ethnic1 : 3.37e-01, ethnic2 : 1.13e-01, ethnic3 : 5.34e-02, num_sex_part1 : 3.29e-01, num_sex_part2 : 2.10e-01, num_sex_part3 : 4.10e-01, num_sex_part4 : 5.26e-01, num_sex_part5 : 3.08e-01	bmi: 1.257 [1.037-1.524], age: 1.326 [1.163-1.512], ethnic1: 0.688 [0.32-1.477], ethnic2: 0.322 [0.079-1.310], ethnic3: 0.252 [0.062-1.021], num_sex_part1: 2.026 [0.491-8.365], num_sex_part2: 2.479 [0.60-10.242], num_sex_part3: 1.826 [0.436-7.646], num_sex_part4: 1.584 [0.382-6.571], num_sex_part5: 2.097 [0.505-8.712]				0 16952-4 [Herpes simplex virus 1 DNA [Presence] in Cerebral spinal fluid by NAA with probe detection, glm]: nCase: 297 | nCon: 20897, corr p-val: 0.102, uncorr p-val: 0.033, OR: 1.45 | model: dis_status ~ 0.001[4.9e-190] + (1.450 * mod_ant[0.033]) + (1.539 * age[8.5e-40]) + (0.418 * ethnic1[0.222]) + (0.232 * ethnic2[4.3e-04]) + (0.799 * ethnic3[0.393]) + (1.9e-06 * ethnic4[0.965]) + (2.8e-06 * ethnic5[0.983]) + (0.280 * ethnic6[0.005]), glm_warn [False]: nan log10 trans: False | Notes: nan 1 17850-9 [Herpes simplex virus 1 IgG Ab [Presence] in Serum, glm]: nCase: 149 | nCon: 9827, corr p-val: 0.47, uncorr p-val: 0.233, OR: 1.233 | model: dis_status ~ 0.002[3.4e-105] + (1.233 * mod_ant[0.233]) + (1.607 * age[4.2e-19]) + (0.869 * ethnic1[0.846]) + (1.267 * ethnic2[0.578]) + (0.887 * ethnic3[0.816]) + (2.5e-07 * ethnic4[0.987]) + (3.3e-07 * ethnic5[0.997]) + (2.1e-07 * ethnic6[0.962]), glm_warn [False]: nan log10 trans: False | Notes: nan 2 40466-5 [Herpes simplex virus 1 IgM Ab [Presence] in Serum by Immunofluorescence, firth]: nCase: 78 | nCon: 12310, corr p-val: 0.484, uncorr p-val: 0.244, OR: 1.864 | model: dis_status ~ 0.001[0.0e+00] + (1.864 * mod_ant[0.244]) + (1.429 * age[3.8e-08]) + (1.035 * ethnic1[0.959]) + (0.988 * ethnic2[0.968]) + (2.035 * ethnic3[0.022]) + (2.190 * ethnic4[0.628]) + (12.252 * ethnic5[0.033]) + (0.854 * ethnic6[0.690]), glm_warn [False]: nan log10 trans: False | Notes: n=12388 | DoF=8 | n iters: full : 1.00e+01, null : 7.00e+00 | Conv at last: LL change : -1.39e-11, max abs score : 5.42e-07, beta change : 2.94e-07 | Log Likes: full : -4.45e+02, null : -4.66e+02 | Method: Penalized ML | control: maxit : 2500, maxhs : 0, maxstep : 5, lconv : 1e-05, gconv : 1e-05, xconv : 1e-05, collapse : TRUE, fit : NR, call : logistf.control(maxit = n_iter) | mod control: tau : 0.5, terms.fit : NULL, call : logistf.mod.control() 3 5846-1 [Herpes simplex virus 1 Ag [Presence] in Specimen by Immunofluorescence, glm]: nCase: 90 | nCon: 3499, corr p-val: 0.742, uncorr p-val: 0.569, OR: 1.173 | model: dis_status ~ 0.002[5.1e-43] + (1.173 * mod_ant[0.569]) + (1.561 * age[2.2e-12]) + (1.6e-07 * ethnic1[0.990]) + (1.5e-07 * ethnic2[0.986]) + (0.536 * ethnic3[0.390]) + (1.1e-07 * ethnic4[0.994]) + (26.399 * ethnic5[0.016]) + (1.1e-07 * ethnic6[0.976]), glm_warn [False]: nan log10 trans: False | Notes: nan 4 82190-0 [Herpes simplex virus 1 DNA [Presence] in Cerebral spinal fluid by NAA with non-probe detection, firth]: nCase: 80 | nCon: 21147, corr p-val: 0.938, uncorr p-val: 0.889, OR: 1.229 | model: dis_status ~ 9.7e-04[0.0e+00] + (1.229 * mod_ant[0.889]) + (1.335 * age[8.6e-09]) + (1.733 * ethnic1[0.434]) + (0.605 * ethnic2[0.168]) + (1.816 * ethnic3[0.162]) + (1.171 * ethnic4[0.914]) + (3.171 * ethnic5[0.496]) + (0.392 * ethnic6[0.029]), glm_warn [False]: nan log10 trans: False | Notes: n=21227 | DoF=8 | n iters: full : 1.10e+01, null : 8.00e+00 | Conv at last: LL change : 3.72e-11, max abs score : 1.17e-06, beta change : 3.74e-07 | Log Likes: full : -4.97e+02, null : -5.20e+02 | Method: Penalized ML | control: maxit : 2500, maxhs : 0, maxstep : 5, lconv : 1e-05, gconv : 1e-05, xconv : 1e-05, collapse : TRUE, fit : NR, call : logistf.control(maxit = n_iter) | mod control: tau : 0.5, terms.fit : NULL, call : logistf.mod.control() 5 51916-5 [Herpes simplex virus 1 IgG Ab [Presence] in Serum or Plasma by Immunoassay, glm]: nCase: 322 | nCon: 40534, corr p-val: 0.939, uncorr p-val: 0.902, OR: 1.015 | model: dis_status ~ 0.001[3.5e-213] + (1.015 * mod_ant[0.902]) + (1.451 * age[1.7e-25]) + (0.679 * ethnic1[0.507]) + (0.701 * ethnic2[0.057]) + (1.181 * ethnic3[0.364]) + (0.761 * ethnic4[0.702]) + (2.416 * ethnic5[0.386]) + (0.847 * ethnic6[0.471]), glm_warn [False]: nan log10 trans: False | Notes: nan dtype: object		False				False				virus	Herpesviridae	Alphaherpesvirinae	alphaherpesvirus 1
varicose veins of lower extremities	I83	HSV-2	IgG	Yes	unk	replicated	0.15990624	0.0001852182020969705	1.189	1.46	[1.048-1.349]	[1.227-1.738]	440	8989	902	112303	16131-5	Herpes simplex virus 2 DNA [Presence] in Specimen by NAA with probe detection	glm	bmi, age, ethnic, num_sex_part	age, ethnic	all	all	0	0	dis_status ~ 0.001[2.2e-13] + (1.189 * mod_ant[0.007]) + (1.252 * bmi[0.021]) + (1.333 * age[1.6e-05]) + (0.683 * ethnic1[0.329]) + (0.283 * ethnic2[0.079]) + (0.246 * ethnic3[0.049]) + (2.059 * num_sex_part1[0.318]) + (2.511 * num_sex_part2[0.203]) + (1.821 * num_sex_part3[0.411]) + (1.549 * num_sex_part4[0.547]) + (2.083 * num_sex_part5[0.312])	dis_status ~ 0.001[0.0e+00] + (1.460 * mod_ant[2.0e-05]) + (1.457 * age[1.1e-91]) + (0.309 * ethnic1[0.009]) + (0.648 * ethnic2[4.2e-05]) + (1.242 * ethnic3[0.030]) + (0.882 * ethnic4[0.781]) + (1.3e-05 * ethnic5[0.944]) + (0.445 * ethnic6[3.6e-06])	1.66	1.58	0.77	0.77	1.54	1.51	98136	14167	744	158	69.51	67.36	58.13	43.19	0.007106944	2.01012002275782e-05	bmi, age, ethnic, tobac, num_sex_part	bmi : 2.13e-02, age : 1.63e-05, ethnic1 : 3.29e-01, ethnic2 : 7.90e-02, ethnic3 : 4.93e-02, num_sex_part1 : 3.18e-01, num_sex_part2 : 2.03e-01, num_sex_part3 : 4.11e-01, num_sex_part4 : 5.47e-01, num_sex_part5 : 3.12e-01	bmi: 1.252 [1.034-1.516], age: 1.333 [1.17-1.519], ethnic1: 0.683 [0.318-1.468], ethnic2: 0.283 [0.069-1.157], ethnic3: 0.246 [0.061-0.995], num_sex_part1: 2.059 [0.499-8.496], num_sex_part2: 2.511 [0.608-10.363], num_sex_part3: 1.821 [0.436-7.618], num_sex_part4: 1.549 [0.374-6.419], num_sex_part5: 2.083 [0.502-8.638]	age : 1.08e-91, ethnic1 : 9.10e-03, ethnic2 : 4.20e-05, ethnic3 : 2.96e-02, ethnic4 : 7.81e-01, ethnic5 : 9.44e-01, ethnic6 : 3.57e-06	age: 1.457 [1.405-1.510], ethnic1: 0.309 [0.128-0.747], ethnic2: 0.648 [0.527-0.798], ethnic3: 1.242 [1.022-1.509], ethnic4: 0.882 [0.363-2.141], ethnic5: 1.3e-05 [1.01e-142-1.60e+132], ethnic6: 0.445 [0.316-0.627]		0 43180-9 [Herpes simplex virus 2 IgG Ab [Presence] in Serum or Plasma by Immunoassay, glm]: nCase: 211 | nCon: 30371, corr p-val: 0.031, uncorr p-val: 6.19e-03, OR: 1.491 | model: dis_status ~ 0.001[2.3e-152] + (1.491 * mod_ant[0.006]) + (1.389 * age[7.0e-15]) + (0.715 * ethnic1[0.567]) + (0.644 * ethnic2[0.034]) + (1.393 * ethnic3[0.172]) + (2.290 * ethnic4[0.415]) + (4.150 * ethnic5[0.165]) + (0.659 * ethnic6[0.187]), glm_warn [False]: nan log10 trans: False | Notes: nan 1 16960-7 [Herpes simplex virus 2 DNA [Presence] in Cerebral spinal fluid by NAA with probe detection, glm]: nCase: 294 | nCon: 21035, corr p-val: 0.298, uncorr p-val: 0.129, OR: 1.382 | model: dis_status ~ 0.001[1.7e-186] + (1.382 * mod_ant[0.129]) + (1.525 * age[2.5e-37]) + (0.456 * ethnic1[0.271]) + (0.266 * ethnic2[0.001]) + (0.845 * ethnic3[0.519]) + (1.9e-06 * ethnic4[0.965]) + (2.4e-06 * ethnic5[0.985]) + (0.299 * ethnic6[0.008]), glm_warn [False]: nan log10 trans: False | Notes: nan 2 45210-2 [Herpes simplex virus 2 IgM Ab [Presence] in Serum by Immunofluorescence, firth]: nCase: 74 | nCon: 11838, corr p-val: 0.616, uncorr p-val: 0.391, OR: 1.664 | model: dis_status ~ 9.5e-04[0.0e+00] + (1.664 * mod_ant[0.391]) + (1.443 * age[3.4e-08]) + (1.133 * ethnic1[0.853]) + (1.079 * ethnic2[0.809]) + (2.280 * ethnic3[0.009]) + (2.637 * ethnic4[0.559]) + (13.754 * ethnic5[0.028]) + (0.987 * ethnic6[0.975]), glm_warn [False]: nan log10 trans: False | Notes: n=11912 | DoF=8 | n iters: full : 1.00e+01, null : 7.00e+00 | Conv at last: LL change : 3.49e-11, max abs score : 7.63e-07, beta change : 4.14e-07 | Log Likes: full : -4.22e+02, null : -4.43e+02 | Method: Penalized ML | control: maxit : 2500, maxhs : 0, maxstep : 5, lconv : 1e-05, gconv : 1e-05, xconv : 1e-05, collapse : TRUE, fit : NR, call : logistf.control(maxit = n_iter) | mod control: tau : 0.5, terms.fit : NULL, call : logistf.mod.control() 3 17851-7 [Herpes simplex virus 2 IgG Ab [Presence] in Serum, glm]: nCase: 143 | nCon: 9725, corr p-val: 0.922, uncorr p-val: 0.851, OR: 1.039 | model: dis_status ~ 0.002[1.6e-100] + (1.039 * mod_ant[0.851]) + (1.608 * age[7.4e-19]) + (0.948 * ethnic1[0.940]) + (0.251 * ethnic2[0.171]) + (0.990 * ethnic3[0.985]) + (2.5e-07 * ethnic4[0.987]) + (3.3e-07 * ethnic5[0.997]) + (2.0e-07 * ethnic6[0.962]), glm_warn [False]: nan log10 trans: False | Notes: nan dtype: object	24682 5849-5 [Herpes simplex virus 2 Ag [Presence] in Specimen by Immunofluorescence, glm]: nCase: 91 | nCon: 3576, corr p-val: 0.742, uncorr p-val: 0.575, OR: 0.818 | model: dis_status ~ 0.002[3.8e-45] + (0.818 * mod_ant[0.575]) + (1.561 * age[9.7e-13]) + (1.5e-07 * ethnic1[0.990]) + (0.275 * ethnic2[0.202]) + (0.528 * ethnic3[0.378]) + (1.1e-07 * ethnic4[0.994]) + (25.248 * ethnic5[0.017]) + (1.1e-07 * ethnic6[0.976]), glm_warn [False]: nan log10 trans: False | Notes: nan 24683 82191-8 [Herpes simplex virus 2 DNA [Presence] in Cerebral spinal fluid by NAA with non-probe detection, firth]: nCase: 89 | nCon: 21320, corr p-val: 0.948, uncorr p-val: 0.923, OR: 0.874 | model: dis_status ~ 0.001[0.0e+00] + (0.874 * mod_ant[0.923]) + (1.329 * age[2.3e-09]) + (1.512 * ethnic1[0.548]) + (0.530 * ethnic2[0.074]) + (1.816 * ethnic3[0.137]) + (1.036 * ethnic4[0.981]) + (2.804 * ethnic5[0.536]) + (0.349 * ethnic6[0.012]), glm_warn [False]: nan log10 trans: False | Notes: n=21409 | DoF=8 | n iters: full : 1.10e+01, null : 8.00e+00 | Conv at last: LL change : -3.88e-11, max abs score : 5.43e-07, beta change : 1.74e-07 | Log Likes: full : -5.44e+02, null : -5.69e+02 | Method: Penalized ML | control: maxit : 2500, maxhs : 0, maxstep : 5, lconv : 1e-05, gconv : 1e-05, xconv : 1e-05, collapse : TRUE, fit : NR, call : logistf.control(maxit = n_iter) | mod control: tau : 0.5, terms.fit : NULL, call : logistf.mod.control() dtype: object	False		0		False		0		virus	Herpesviridae	Alphaherpesvirinae	alphaherpesvirus 2
varicose veins of lower extremities	I83	HTLV-1	gag	No	unk	did_not_attempt	0.5421561134210526		1.073		[0.956-1.204]		440	8989						sex, bmi, age, ethnic		all		0		dis_status ~ 0.003[3.5e-29] + (1.073 * mod_ant[0.229]) + (0.680 * male[1.6e-04]) + (1.289 * bmi[0.008]) + (1.373 * age[9.9e-07]) + (0.749 * ethnic1[0.457]) + (0.325 * ethnic2[0.116]) + (0.256 * ethnic3[0.056])		2.01	1.94	0.84	0.86	2.24	2.12					69.51	67.36			0.228910359		sex, bmi, age, ethnic, tobac	sex1 : 1.62e-04, bmi : 8.10e-03, age : 9.91e-07, ethnic1 : 4.57e-01, ethnic2 : 1.16e-01, ethnic3 : 5.61e-02	sex1: 0.680 [0.557-0.831], bmi: 1.289 [1.068-1.556], age: 1.373 [1.209-1.559], ethnic1: 0.749 [0.349-1.605], ethnic2: 0.325 [0.08-1.320], ethnic3: 0.256 [0.063-1.036]						False				False				virus	Retroviridae	Orthoretrovirinae	T-lymphotropic virus 1
varicose veins of lower extremities	I83	JCV	VP1	No	unk	did_not_attempt	0.5176101838235294		1.12		[0.953-1.316]		440	8989						sex, ethnic		all		0		dis_status ~ 0.044[1.8e-47] + (1.120 * mod_ant[0.171]) + (0.701 * male[5.0e-04]) + (0.614 * ethnic1[0.209]) + (0.280 * ethnic2[0.075]) + (0.227 * ethnic3[0.037])		2.55	2.53	0.61	0.6	2.52	2.5					69.51	67.36			0.17059281		sex, ethnic	sex1 : 4.96e-04, ethnic1 : 2.09e-01, ethnic2 : 7.49e-02, ethnic3 : 3.73e-02	sex1: 0.701 [0.574-0.856], ethnic1: 0.614 [0.287-1.313], ethnic2: 0.280 [0.069-1.136], ethnic3: 0.227 [0.056-0.917]					0 70173-0 [JC virus Ab [Presence] in Serum or Plasma by Immunoassay, glm]: nCase: 65 | nCon: 7671, corr p-val: 0.642, uncorr p-val: 0.438, OR: 0.823 | model: dis_status ~ 0.012[1.6e-111] + (0.823 * mod_ant[0.438]) + (0.469 * male[0.029]) + (3.7e-07 * ethnic1[0.993]) + (0.967 * ethnic2[0.937]) + (0.742 * ethnic3[0.525]) + (3.1e-07 * ethnic4[0.996]) + (3.1e-07 * ethnic5[0.997]) + (3.4e-07 * ethnic6[0.975]), glm_warn [False]: nan log10 trans: False | Notes: nan dtype: object	False				False				virus	Polyomaviridae		polyomavirus 2
varicose veins of lower extremities	I83	KSHV	K8_1	No	unk	did_not_attempt	0.4484541149999999		1.347		[1.014-1.790]		440	8989						sex, bmi, age, ethnic		all		0		dis_status ~ 0.002[1.9e-28] + (1.347 * mod_ant[0.040]) + (0.682 * male[1.8e-04]) + (1.283 * bmi[0.009]) + (1.375 * age[8.3e-07]) + (0.715 * ethnic1[0.388]) + (0.304 * ethnic2[0.097]) + (0.251 * ethnic3[0.053])		1.76	1.72	0.34	0.37	1.78	1.76					69.51	67.36			0.039862588		sex, bmi, age, ethnic, tobac	sex1 : 1.75e-04, bmi : 9.36e-03, age : 8.35e-07, ethnic1 : 3.88e-01, ethnic2 : 9.70e-02, ethnic3 : 5.25e-02	sex1: 0.682 [0.558-0.833], bmi: 1.283 [1.063-1.549], age: 1.375 [1.211-1.560], ethnic1: 0.715 [0.333-1.533], ethnic2: 0.304 [0.075-1.240], ethnic3: 0.251 [0.062-1.015]						False				False				virus	Herpesviridae		gammaherpesvirus 8
varicose veins of lower extremities	I83	MCV	VP1	No	unk	did_not_attempt	0.7215554409677419		1.041		[0.927-1.170]		440	8989						sex, ethnic, num_sex_part		all		0		dis_status ~ 0.025[5.4e-07] + (1.041 * mod_ant[0.497]) + (0.740 * male[0.003]) + (0.596 * ethnic1[0.184]) + (0.279 * ethnic2[0.074]) + (0.229 * ethnic3[0.039]) + (2.140 * num_sex_part1[0.292]) + (2.511 * num_sex_part2[0.203]) + (1.817 * num_sex_part3[0.413]) + (1.532 * num_sex_part4[0.556]) + (2.272 * num_sex_part5[0.258])		2.86	2.85	0.82	0.82	3.04	3					69.51	67.36			0.497071526		sex, ethnic, num_sex_part	sex1 : 3.42e-03, ethnic1 : 1.84e-01, ethnic2 : 7.44e-02, ethnic3 : 3.88e-02, num_sex_part1 : 2.92e-01, num_sex_part2 : 2.03e-01, num_sex_part3 : 4.13e-01, num_sex_part4 : 5.56e-01, num_sex_part5 : 2.58e-01	sex1: 0.740 [0.605-0.905], ethnic1: 0.596 [0.279-1.277], ethnic2: 0.279 [0.069-1.134], ethnic3: 0.229 [0.057-0.927], num_sex_part1: 2.140 [0.52-8.819], num_sex_part2: 2.511 [0.609-10.355], num_sex_part3: 1.817 [0.435-7.591], num_sex_part4: 1.532 [0.37-6.341], num_sex_part5: 2.272 [0.549-9.404]						False				False				virus	Polyomaviridae		polyomavirus 5
varicose veins of lower extremities	I83	T. gondii	sag1	No	unk	did_not	0.15990624	0.6164346905509869	1.423	1.33	[1.11-1.825]	[0.686-2.578]	440	8989	71	9767	22580-5	Toxoplasma gondii IgG Ab [Presence] in Serum	glm	sex, bmi, age, ethnic	sex, age, ethnic	all	all	0	0	dis_status ~ 0.002[3.5e-30] + (1.423 * mod_ant[0.005]) + (0.683 * male[1.8e-04]) + (1.275 * bmi[0.011]) + (1.357 * age[2.5e-06]) + (0.694 * ethnic1[0.349]) + (0.296 * ethnic2[0.089]) + (0.242 * ethnic3[0.046])	dis_status ~ 0.002[1.1e-29] + (1.330 * mod_ant[0.399]) + (0.951 * male[0.839]) + (2.8e+09 * sex2[0.993]) + (1.270 * age[0.006]) + (0.635 * ethnic1[0.656]) + (0.605 * ethnic2[0.202]) + (1.096 * ethnic3[0.747]) + (2.178 * ethnic4[0.289]) + (7.7e-06 * ethnic5[0.982]) + (0.273 * ethnic6[0.076])	2	1.93	0.38	0.42	1.99	1.95	8549	1218	59	12	69.51	67.36	57.76	52	0.005322047	0.398793949378389	sex, bmi, age, ethnic, tobac, num_sex_part	sex1 : 1.82e-04, bmi : 1.12e-02, age : 2.54e-06, ethnic1 : 3.49e-01, ethnic2 : 8.95e-02, ethnic3 : 4.63e-02	sex1: 0.683 [0.559-0.834], bmi: 1.275 [1.057-1.539], age: 1.357 [1.195-1.541], ethnic1: 0.694 [0.323-1.490], ethnic2: 0.296 [0.073-1.206], ethnic3: 0.242 [0.06-0.977]	sex1 : 8.39e-01, sex2 : 9.93e-01, age : 6.30e-03, ethnic1 : 6.56e-01, ethnic2 : 2.02e-01, ethnic3 : 7.47e-01, ethnic4 : 2.89e-01, ethnic5 : 9.82e-01, ethnic6 : 7.64e-02	sex1: 0.951 [0.587-1.542], sex2: 2.8e+09 [0.00e+00-Inf], age: 1.270 [1.07-1.507], ethnic1: 0.635 [0.086-4.674], ethnic2: 0.605 [0.279-1.310], ethnic3: 1.096 [0.627-1.917], ethnic4: 2.178 [0.517-9.180], ethnic5: 7.7e-06 [0.00e+00-Inf], ethnic6: 0.273 [0.065-1.148]		0 29904-0 [Toxoplasma gondii DNA [Presence] in Specimen by NAA with probe detection, firth]: nCase: 25 | nCon: 4589, corr p-val: 0.951, uncorr p-val: 0.948, OR: 1.1 | model: dis_status ~ 0.009[0.0e+00] + (1.100 * mod_ant[0.948]) + (0.347 * male[0.011]) + (1.051 * age[0.668]) + (1.795 * ethnic1[0.528]) + (0.236 * ethnic2[0.039]) + (1.361 * ethnic3[0.521]) + (2.473 * ethnic4[0.583]) + (9.456 * ethnic5[0.254]) + (0.255 * ethnic6[0.234]), glm_warn [False]: nan log10 trans: False | Notes: n=4614 | DoF=9 | n iters: full : 1.10e+01, null : 7.00e+00 | Conv at last: LL change : 4.86e-11, max abs score : 4.74e-06, beta change : 6.74e-06 | Log Likes: full : -1.44e+02, null : -1.52e+02 | Method: Penalized ML | control: maxit : 2500, maxhs : 0, maxstep : 5, lconv : 1e-05, gconv : 1e-05, xconv : 1e-05, collapse : TRUE, fit : NR, call : logistf.control(maxit = n_iter) | mod control: tau : 0.5, terms.fit : NULL, call : logistf.mod.control() dtype: object	24690 40677-7 [Toxoplasma gondii IgG Ab [Presence] in Serum by Immunoassay, glm]: nCase: 151 | nCon: 18171, corr p-val: 0.189, uncorr p-val: 0.069, OR: 0.546 | model: dis_status ~ 0.004[3.3e-81] + (0.546 * mod_ant[0.069]) + (0.726 * male[0.056]) + (1.207 * age[1.5e-04]) + (0.354 * ethnic1[0.302]) + (0.367 * ethnic2[0.010]) + (1.284 * ethnic3[0.434]) + (7.5e-06 * ethnic4[0.976]) + (11.269 * ethnic5[0.022]) + (0.385 * ethnic6[0.061]), glm_warn [False]: nan log10 trans: False | Notes: nan 24691 40678-5 [Toxoplasma gondii IgM Ab [Presence] in Serum or Plasma by Immunoassay, firth]: nCase: 295 | nCon: 22109, corr p-val: 0.085, uncorr p-val: 0.026, OR: 0.122 | model: dis_status ~ 0.007[0.0e+00] + (0.122 * mod_ant[0.026]) + (0.357 * male[7.2e-13]) + (16.505 * sex2[0.188]) + (1.247 * age[5.7e-09]) + (0.703 * ethnic1[0.436]) + (0.550 * ethnic2[0.020]) + (0.862 * ethnic3[0.555]) + (1.755 * ethnic4[0.535]) + (2.820 * ethnic5[0.286]) + (0.158 * ethnic6[1.1e-11]), glm_warn [False]: nan log10 trans: False | Notes: n=22404 | DoF=10 | n iters: full : 9.00e+00, null : 7.00e+00 | Conv at last: LL change : -4.52e-11, max abs score : 8.70e-08, beta change : 7.16e-06 | Log Likes: full : -1.49e+03, null : -1.56e+03 | Method: Penalized ML | control: maxit : 2500, maxhs : 0, maxstep : 5, lconv : 1e-05, gconv : 1e-05, xconv : 1e-05, collapse : TRUE, fit : NR, call : logistf.control(maxit = n_iter) | mod control: tau : 0.5, terms.fit : NULL, call : logistf.mod.control() dtype: object	False		0		False		0		other	Sarcocystidae	Toxoplasmatinae	T. gondii
varicose veins of lower extremities	I83	VZV	gE_gl	No	unk	did_not_attempt	0.6308086500000001		1.101		[0.91-1.333]		440	8989						sex, bmi, age		all		0		dis_status ~ 0.002[1.1e-27] + (1.101 * mod_ant[0.322]) + (0.676 * male[1.4e-04]) + (1.287 * bmi[0.009]) + (1.407 * age[1.1e-07])		2.74	2.72	0.49	0.51	2.74	2.72					69.51	67.36			0.322375536		sex, bmi, age, tobac	sex1 : 1.36e-04, bmi : 8.58e-03, age : 1.08e-07	sex1: 0.676 [0.553-0.827], bmi: 1.287 [1.066-1.554], age: 1.407 [1.24-1.595]				0 21598-8 [Varicella zoster virus DNA [Presence] in Cerebral spinal fluid by NAA with probe detection, glm]: nCase: 159 | nCon: 10478, corr p-val: 0.085, uncorr p-val: 0.025, OR: 1.583 | model: dis_status ~ 0.001[2.6e-81] + (1.583 * mod_ant[0.025]) + (0.714 * male[0.041]) + (9.2e-04 * sex2[0.985]) + (1.579 * age[4.4e-19]), glm_warn [False]: nan log10 trans: False | Notes: nan 1 82188-4 [Varicella zoster virus DNA [Presence] in Cerebral spinal fluid by NAA with non-probe detection, firth]: nCase: 52 | nCon: 20170, corr p-val: 0.523, uncorr p-val: 0.292, OR: 2.768 | model: dis_status ~ 7.3e-04[0.0e+00] + (2.768 * mod_ant[0.292]) + (0.417 * male[0.002]) + (6.572 * sex2[0.314]) + (1.368 * age[2.9e-07]), glm_warn [False]: nan log10 trans: False | Notes: n=20222 | DoF=4 | n iters: full : 1.00e+01, null : 8.00e+00 | Conv at last: LL change : 2.35e-10, max abs score : 9.48e-06, beta change : 7.09e-06 | Log Likes: full : -3.39e+02, null : -3.58e+02 | Method: Penalized ML | control: maxit : 2500, maxhs : 0, maxstep : 5, lconv : 1e-05, gconv : 1e-05, xconv : 1e-05, collapse : TRUE, fit : NR, call : logistf.control(maxit = n_iter) | mod control: tau : 0.5, terms.fit : NULL, call : logistf.mod.control() 2 43588-3 [Varicella zoster virus IgM Ab [Presence] in Serum by Immunofluorescence, firth]: nCase: 21 | nCon: 1917, corr p-val: 0.616, uncorr p-val: 0.401, OR: 2.24 | model: dis_status ~ 0.001[0.0e+00] + (2.240 * mod_ant[0.401]) + (0.767 * male[0.555]) + (54.804 * sex2[0.092]) + (1.539 * age[3.6e-04]), glm_warn [False]: nan log10 trans: False | Notes: n=1938 | DoF=4 | n iters: full : 1.00e+01, null : 7.00e+00 | Conv at last: LL change : 6.82e-13, max abs score : 4.22e-07, beta change : 7.18e-07 | Log Likes: full : -1.06e+02, null : -1.14e+02 | Method: Penalized ML | control: maxit : 2500, maxhs : 0, maxstep : 5, lconv : 1e-05, gconv : 1e-05, xconv : 1e-05, collapse : TRUE, fit : NR, call : logistf.control(maxit = n_iter) | mod control: tau : 0.5, terms.fit : NULL, call : logistf.mod.control() 3 5882-6 [Varicella zoster virus Ag [Presence] in Specimen by Immunofluorescence, glm]: nCase: 85 | nCon: 2484, corr p-val: 0.737, uncorr p-val: 0.56, OR: 1.143 | model: dis_status ~ 0.002[3.4e-33] + (1.143 * mod_ant[0.560]) + (0.654 * male[0.076]) + (1.559 * age[2.6e-10]), glm_warn [False]: nan log10 trans: False | Notes: nan dtype: object	24692 11483-5 [Varicella zoster virus DNA [Presence] in Specimen by NAA with probe detection, glm]: nCase: 271 | nCon: 36407, corr p-val: 0.912, uncorr p-val: 0.834, OR: 0.955 | model: dis_status ~ 0.001[1.1e-205] + (0.955 * mod_ant[0.834]) + (0.834 * male[0.147]) + (1.4e-04 * sex2[0.977]) + (1.404 * age[4.2e-24]), glm_warn [False]: nan log10 trans: False | Notes: nan 24694 19162-7 [Varicella zoster virus IgG Ab [Presence] in Serum, glm]: nCase: 1097 | nCon: 124186, corr p-val: 2.01e-11, uncorr p-val: 1.09e-12, OR: 0.642 | model: dis_status ~ 0.001[0.0e+00] + (0.642 * mod_ant[1.1e-12]) + (0.498 * male[2.0e-16]) + (1.9e-05 * sex2[0.938]) + (1.687 * age[3.7e-181]), glm_warn [False]: nan log10 trans: False | Notes: nan dtype: object	False				False				virus	Herpesviridae		alphaherpesvirus 3
haemorrhoids	I84	BKV	VP1	No	unk	did_not_attempt	0.6576582017647059		1.128		[0.941-1.353]		568	8861						bmi, age		all		0		dis_status ~ 0.008[4.3e-17] + (1.128 * mod_ant[0.193]) + (1.338 * bmi[5.8e-04]) + (1.131 * age[0.025])		3.41	3.39	0.49	0.48	3.54	3.53					68.19	67.41			0.192712413		bmi, age	bmi : 5.79e-04, age : 2.50e-02	bmi: 1.338 [1.134-1.580], age: 1.131 [1.016-1.259]						False				False				virus	Polyomaviridae		polyomavirus 1
haemorrhoids	I84	C. trach.	momp_A	No	unk	did_not_attempt	0.6903616070454546		1.073		[0.929-1.241]		568	8861						age		all		0		dis_status ~ 0.025[1.2e-20] + (1.073 * mod_ant[0.338]) + (1.133 * age[0.022])		1.36	1.34	0.59	0.58	1.3	1.28					68.19	67.41			0.337510119		age	age : 2.22e-02	age: 1.133 [1.018-1.260]						False				False				bacteria	Chlamydiaceae		C. trachomatis
haemorrhoids	I84	CMV	pp52	No	unk	did_not_attempt	0.6815501485714286		1.044		[0.959-1.137]		568	8861						bmi, age		all		0		dis_status ~ 0.013[3.1e-23] + (1.044 * mod_ant[0.318]) + (1.328 * bmi[8.3e-04]) + (1.112 * age[0.053])		2.89	2.83	1.03	1.02	3.47	3.29					68.19	67.41			0.318056736		bmi, age	bmi : 8.31e-04, age : 5.25e-02	bmi: 1.328 [1.124-1.568], age: 1.112 [0.999-1.239]						False				False				virus	Herpesviridae	Betaherpesvirinae	betaherpesvirus 5
haemorrhoids	I84	EBV	VCA_p18	No	unk	did_not_attempt	0.39764828		1.158		[0.99-1.353]		568	8861						bmi		all		0		dis_status ~ 0.017[1.7e-27] + (1.158 * mod_ant[0.066]) + (1.332 * bmi[6.6e-04])		3.76	3.7	0.55	0.65	3.88	3.87					68.19	67.41			0.06629208		bmi	bmi : 6.57e-04	bmi: 1.332 [1.13-1.571]						False				False				virus	Herpesviridae		gammaherpesvirus 4
haemorrhoids	I84	HBV	HBc	No	unk	could_not	0.214919145		0.832		[0.722-0.959]		568	8861								all		0		dis_status ~ 0.072[0.0e+00] + (0.832 * mod_ant[0.011])		0.6	0.68	0.64	0.64	0.6	0.7					68.19	67.41			0.01101483										False				False				virus	Hepadnaviridae		Hepatitis B virus
haemorrhoids	I84	HCV	NS3	No	unk	did_not_attempt	0.6576582017647059		0.915		[0.786-1.064]		568	8861						bmi		all		0		dis_status ~ 0.032[6.5e-41] + (0.915 * mod_ant[0.248]) + (1.346 * bmi[4.1e-04])		1.35	1.37	0.53	0.55	1.49	1.49					68.19	67.41			0.248448654		bmi	bmi : 4.12e-04	bmi: 1.346 [1.141-1.587]						False				False				virus	Flaviviridae		Hepacivirus C
haemorrhoids	I84	HHV-6	IE1A	No	unk	could_not	0.214919145		0.791		[0.656-0.954]		568	8861						bmi, age		all		0		dis_status ~ 0.022[9.2e-16] + (0.791 * mod_ant[0.014]) + (1.345 * bmi[4.6e-04]) + (1.126 * age[0.029])		2.25	2.29	0.45	0.44	2.27	2.3					68.19	67.41			0.014327943		bmi, age	bmi : 4.62e-04, age : 2.95e-02	bmi: 1.345 [1.139-1.588], age: 1.126 [1.012-1.253]						False				False				virus	Herpesviridae	Betaherpesvirinae	betaherpesvirus 6
haemorrhoids	I84	HHV-7	U14	No	unk	did_not_attempt	0.39764828		0.843		[0.697-1.020]		568	8861						bmi, age		all		0		dis_status ~ 0.022[1.8e-13] + (0.843 * mod_ant[0.079]) + (1.328 * bmi[8.2e-04]) + (1.118 * age[0.041])		2.7	2.74	0.43	0.44	2.75	2.78					68.19	67.41			0.079348355		bmi, age	bmi : 8.24e-04, age : 4.06e-02	bmi: 1.328 [1.125-1.569], age: 1.118 [1.005-1.243]						False				False				virus	Herpesviridae	Betaherpesvirinae	betaherpesvirus 7
haemorrhoids	I84	HIV	gag	No	unk	did_not_attempt	0.6576582017647059		0.907		[0.773-1.063]		568	8861						bmi		all		0		dis_status ~ 0.033[6.3e-36] + (0.907 * mod_ant[0.228]) + (1.347 * bmi[3.9e-04])		1.72	1.75	0.56	0.53	1.71	1.74					68.19	67.41			0.227617777		bmi	bmi : 3.93e-04	bmi: 1.347 [1.143-1.589]						False				False				virus	Retroviridae		Lentivirus
haemorrhoids	I84	HPV-16	E7	No	unk	did_not_attempt	0.39764828		0.884		[0.77-1.015]		568	8861						bmi, age		all		0		dis_status ~ 0.015[1.3e-21] + (0.884 * mod_ant[0.080]) + (1.340 * bmi[5.4e-04]) + (1.125 * age[0.031])		1.12	1.17	0.62	0.61	1.23	1.26					68.19	67.41			0.079529656		bmi, age	bmi : 5.44e-04, age : 3.08e-02	bmi: 1.340 [1.135-1.582], age: 1.125 [1.011-1.252]						False				False				virus	Papillomaviridae		Alphapapillomavirus 9
haemorrhoids	I84	HPV-18	L1	No	unk	did_not_attempt	0.8695021511538461		1.031		[0.853-1.247]		568	8861						bmi		all		0		dis_status ~ 0.027[2.1e-38] + (1.031 * mod_ant[0.749]) + (1.340 * bmi[4.9e-04])		1.54	1.53	0.44	0.45	1.57	1.58					68.19	67.41			0.749446112		bmi	bmi : 4.94e-04	bmi: 1.340 [1.137-1.581]						False				False				virus	Papillomaviridae		Alphapapillomavirus 7
haemorrhoids	I84	H. pylori	UreA	No	unk	could_not	0.214919145		1.13		[1.035-1.235]		568	8861						bmi		all		0		dis_status ~ 0.024[4.3e-51] + (1.130 * mod_ant[0.007]) + (1.327 * bmi[7.9e-04])		1.69	1.58	0.96	0.94	1.63	1.52					68.19	67.41			0.006583508		bmi	bmi : 7.86e-04	bmi: 1.327 [1.125-1.566]						False				False				bacteria	Helicobacteraceae		H. pylori
haemorrhoids	I84	HSV-1	IgG	No	unk	did_not_attempt	0.39764828		1.102		[0.998-1.216]		568	8861						bmi, age		all		0		dis_status ~ 0.011[9.4e-24] + (1.102 * mod_ant[0.054]) + (1.317 * bmi[0.001]) + (1.112 * age[0.052])		3.08	2.99	0.87	0.9	3.54	3.47					68.19	67.41			0.054454084		bmi, age	bmi : 1.22e-03, age : 5.19e-02	bmi: 1.317 [1.115-1.556], age: 1.112 [0.999-1.237]						False				False				virus	Herpesviridae	Alphaherpesvirinae	alphaherpesvirus 1
haemorrhoids	I84	HSV-2	IgG	No	unk	did_not_attempt	0.9456382892045455		1.007		[0.901-1.124]		568	8861						bmi, age		all		0		dis_status ~ 0.013[3.1e-22] + (1.007 * mod_ant[0.908]) + (1.334 * bmi[6.6e-04]) + (1.121 * age[0.036])		1.59	1.59	0.77	0.77	1.52	1.51					68.19	67.41			0.908178366		bmi, age	bmi : 6.59e-04, age : 3.61e-02	bmi: 1.334 [1.13-1.575], age: 1.121 [1.007-1.247]						False				False				virus	Herpesviridae	Alphaherpesvirinae	alphaherpesvirus 2
haemorrhoids	I84	HTLV-1	env	No	unk	did_not_attempt	0.6815501485714286		0.909		[0.758-1.089]		568	8861						bmi, age		all		0		dis_status ~ 0.015[6.1e-21] + (0.909 * mod_ant[0.299]) + (1.339 * bmi[5.7e-04]) + (1.123 * age[0.033])		1.33	1.35	0.47	0.46	1.41	1.43					68.19	67.41			0.298618793		bmi, age	bmi : 5.71e-04, age : 3.31e-02	bmi: 1.339 [1.134-1.580], age: 1.123 [1.009-1.249]						False				False				virus	Retroviridae	Orthoretrovirinae	T-lymphotropic virus 1
haemorrhoids	I84	JCV	VP1	No	unk	did_not_attempt	0.8094583002857143		0.966		[0.839-1.112]		568	8861								all		0		dis_status ~ 0.070[3.2e-46] + (0.966 * mod_ant[0.630])		2.52	2.53	0.6	0.6	2.47	2.5					68.19	67.41			0.629578678										False				False				virus	Polyomaviridae		polyomavirus 2
haemorrhoids	I84	KSHV	LANA	No	unk	did_not_attempt	0.6576582017647059		0.922		[0.813-1.045]		568	8861						bmi		all		0		dis_status ~ 0.031[3.3e-45] + (0.922 * mod_ant[0.202]) + (1.347 * bmi[4.0e-04])		1.09	1.12	0.71	0.68	1.18	1.2					68.19	67.41			0.201813674		bmi	bmi : 4.04e-04	bmi: 1.347 [1.142-1.588]						False				False				virus	Herpesviridae		gammaherpesvirus 8
haemorrhoids	I84	MCV	VP1	No	unk	did_not_attempt	0.6576582017647059		0.938		[0.847-1.038]		568	8861								all		0		dis_status ~ 0.077[7.5e-64] + (0.938 * mod_ant[0.216])		2.81	2.85	0.86	0.82	2.95	3.01					68.19	67.41			0.215605663										False				False				virus	Polyomaviridae		polyomavirus 5
haemorrhoids	I84	T. gondii	p22	No	unk	did_not_attempt	0.6815501485714286		0.925		[0.801-1.069]		568	8861						bmi, age		all		0		dis_status ~ 0.014[1.1e-21] + (0.925 * mod_ant[0.292]) + (1.342 * bmi[5.1e-04]) + (1.124 * age[0.032])		1.46	1.48	0.61	0.59	1.48	1.49					68.19	67.41			0.292122657		bmi, age	bmi : 5.10e-04, age : 3.19e-02	bmi: 1.342 [1.137-1.585], age: 1.124 [1.01-1.251]						False				False				other	Sarcocystidae	Toxoplasmatinae	T. gondii
haemorrhoids	I84	VZV	gE_gl	No	unk	did_not_attempt	0.8002887048529412		1.046		[0.885-1.237]		568	8861						bmi, age		all		0		dis_status ~ 0.012[3.9e-20] + (1.046 * mod_ant[0.595]) + (1.334 * bmi[6.7e-04]) + (1.118 * age[0.040])		2.73	2.72	0.52	0.51	2.74	2.72					68.19	67.41			0.595366897		bmi, age	bmi : 6.67e-04, age : 4.04e-02	bmi: 1.334 [1.13-1.575], age: 1.118 [1.005-1.244]						False				False				virus	Herpesviridae		alphaherpesvirus 3
varicose veins of other sites	I86	BKV	VP1	No	unk	did_not_attempt	0.9682807081395348		0.946		[0.471-1.898]		35	9394						age		all		0		dis_status ~ 0.132[0.293] + (0.946 * mod_ant[0.875]) + (0.598 * age[0.013])		3.41	3.39	0.44	0.48	3.48	3.53					64.02	67.47			0.875442011		age	age : 1.35e-02	age: 0.598 [0.398-0.899]						False				False				virus	Polyomaviridae		polyomavirus 1
varicose veins of other sites	I86	C. trach.	momp_D	No	unk	did_not_attempt	0.9682807081395348		0.838		[0.514-1.365]		35	9394						sex, age		all		0		dis_status ~ 0.025[0.013] + (0.838 * mod_ant[0.477]) + (13.816 * male[1.4e-05]) + (0.581 * age[0.008])		1.24	1.31	0.77	0.75	1.11	1.2					64.02	67.47			0.476599704		sex, age	sex1 : 1.39e-05, age : 8.13e-03	sex1: 13.816 [4.227-45.162], age: 0.581 [0.388-0.868]				0 43404-3 [Chlamydia trachomatis DNA [Presence] in Specimen by Probe with signal amplification, glm]: nCase: 1396 | nCon: 450312, corr p-val: 8.40e-04, uncorr p-val: 1.01e-04, OR: 0.491 | model: dis_status ~ 5.5e-04[0.0e+00] + (0.491 * mod_ant[1.0e-04]) + (4.857 * male[1.3e-170]) + (3.767 * sex2[0.186]) + (1.324 * age[5.0e-49]), glm_warn [False]: nan log10 trans: False | Notes: nan 1 43304-5 [Chlamydia trachomatis rRNA [Presence] in Specimen by NAA with probe detection, glm]: nCase: 1707 | nCon: 773763, corr p-val: 1.81e-03, uncorr p-val: 2.35e-04, OR: 0.536 | model: dis_status ~ 5.3e-04[0.0e+00] + (0.536 * mod_ant[2.3e-04]) + (5.495 * male[5.6e-257]) + (2.007 * sex2[0.487]) + (1.234 * age[3.9e-34]), glm_warn [False]: nan log10 trans: False | Notes: nan 2 6357-8 [Chlamydia trachomatis DNA [Presence] in Urine by NAA with probe detection, glm]: nCase: 648 | nCon: 245766, corr p-val: 0.041, uncorr p-val: 8.04e-03, OR: 0.552 | model: dis_status ~ 3.8e-04[0.0e+00] + (0.552 * mod_ant[0.008]) + (6.229 * male[2.9e-59]) + (2.5e-04 * sex2[0.956]) + (1.202 * age[2.2e-11]), glm_warn [False]: nan log10 trans: False | Notes: nan 3 42931-6 [Chlamydia trachomatis rRNA [Presence] in Urine by NAA with probe detection, glm]: nCase: 361 | nCon: 131782, corr p-val: 0.406, uncorr p-val: 0.131, OR: 0.614 | model: dis_status ~ 4.1e-04[0.0e+00] + (0.614 * mod_ant[0.131]) + (8.680 * male[2.1e-65]) + (8.2e-05 * sex2[0.971]) + (1.246 * age[5.1e-11]), glm_warn [False]: nan log10 trans: False | Notes: nan 4 50387-0 [Chlamydia trachomatis rRNA [Presence] in Cervix by NAA with probe detection, firth]: nCase: 89 | nCon: 105240, corr p-val: 0.593, uncorr p-val: 0.286, OR: 0.296 | model: dis_status ~ 3.9e-04[0.0e+00] + (0.296 * mod_ant[0.286]) + (15.943 * male[4.3e-08]) + (73.157 * sex2[0.070]) + (1.208 * age[0.043]), glm_warn [False]: nan log10 trans: False | Notes: n=105329 | DoF=4 | n iters: full : 1.10e+01, null : 9.00e+00 | Conv at last: LL change : 1.57e-10, max abs score : 7.57e-08, beta change : 9.11e-07 | Log Likes: full : -6.96e+02, null : -7.17e+02 | Method: Penalized ML | control: maxit : 2500, maxhs : 0, maxstep : 5, lconv : 1e-05, gconv : 1e-05, xconv : 1e-05, collapse : TRUE, fit : NR, call : logistf.control(maxit = n_iter) | mod control: tau : 0.5, terms.fit : NULL, call : logistf.mod.control() 5 31777-6 [Chlamydia trachomatis Ag [Presence] in Specimen, glm]: nCase: 262 | nCon: 103126, corr p-val: 0.626, uncorr p-val: 0.324, OR: 0.713 | model: dis_status ~ 5.4e-04[5.1e-197] + (0.713 * mod_ant[0.324]) + (4.074 * male[1.6e-28]) + (9.7e-04 * sex2[0.974]) + (1.218 * age[2.0e-05]), glm_warn [False]: nan log10 trans: False | Notes: nan 6 4993-2 [Chlamydia trachomatis rRNA [Presence] in Specimen by Probe, firth]: nCase: 118 | nCon: 50959, corr p-val: 0.643, uncorr p-val: 0.36, OR: 0.625 | model: dis_status ~ 6.1e-04[0.0e+00] + (0.625 * mod_ant[0.360]) + (7.940 * male[0.0e+00]) + (38.271 * sex2[0.104]) + (1.139 * age[0.072]), glm_warn [False]: nan log10 trans: False | Notes: n=51077 | DoF=4 | n iters: full : 1.00e+01, null : 8.00e+00 | Conv at last: LL change : -3.15e-10, max abs score : 3.54e-08, beta change : 9.32e-08 | Log Likes: full : -7.62e+02, null : -8.29e+02 | Method: Penalized ML | control: maxit : 2500, maxhs : 0, maxstep : 5, lconv : 1e-05, gconv : 1e-05, xconv : 1e-05, collapse : TRUE, fit : NR, call : logistf.control(maxit = n_iter) | mod control: tau : 0.5, terms.fit : NULL, call : logistf.mod.control() 7 6356-0 [Chlamydia trachomatis DNA [Presence] in Genital specimen by NAA with probe detection, firth]: nCase: 32 | nCon: 62751, corr p-val: 0.67, uncorr p-val: 0.393, OR: 0.357 | model: dis_status ~ 2.8e-04[0.0e+00] + (0.357 * mod_ant[0.393]) + (6.482 * male[4.7e-06]) + (161.770 * sex2[0.044]) + (1.079 * age[0.584]), glm_warn [False]: nan log10 trans: False | Notes: n=62783 | DoF=4 | n iters: full : 1.20e+01, null : 1.00e+01 | Conv at last: LL change : 1.09e-10, max abs score : 2.69e-07, beta change : 3.81e-07 | Log Likes: full : -2.60e+02, null : -2.73e+02 | Method: Penalized ML | control: maxit : 2500, maxhs : 0, maxstep : 5, lconv : 1e-05, gconv : 1e-05, xconv : 1e-05, collapse : TRUE, fit : NR, call : logistf.control(maxit = n_iter) | mod control: tau : 0.5, terms.fit : NULL, call : logistf.mod.control() 8 45084-1 [Chlamydia trachomatis DNA [Presence] in Vaginal fluid by NAA with probe detection, firth]: nCase: 40 | nCon: 45877, corr p-val: 0.742, uncorr p-val: 0.499, OR: 0.433 | model: dis_status ~ 3.0e-04[0.0e+00] + (0.433 * mod_ant[0.499]) + (7.618 * male[0.064]) + (247.211 * sex2[0.035]) + (1.342 * age[0.013]), glm_warn [False]: nan log10 trans: False | Notes: n=45917 | DoF=4 | n iters: full : 1.10e+01, null : 9.00e+00 | Conv at last: LL change : -2.36e-10, max abs score : 6.24e-07, beta change : 7.69e-06 | Log Likes: full : -3.14e+02, null : -3.22e+02 | Method: Penalized ML | control: maxit : 2500, maxhs : 0, maxstep : 5, lconv : 1e-05, gconv : 1e-05, xconv : 1e-05, collapse : TRUE, fit : NR, call : logistf.control(maxit = n_iter) | mod control: tau : 0.5, terms.fit : NULL, call : logistf.mod.control() 9 57287-5 [Chlamydia trachomatis rRNA [Presence] in Anal by NAA with probe detection, firth]: nCase: 22 | nCon: 19546, corr p-val: 0.915, uncorr p-val: 0.805, OR: 0.714 | model: dis_status ~ 4.4e-04[0.0e+00] + (0.714 * mod_ant[0.805]) + (6.728 * male[1.4e-05]) + (127.754 * sex2[0.052]) + (1.119 * age[0.457]), glm_warn [False]: nan log10 trans: False | Notes: n=19568 | DoF=4 | n iters: full : 1.10e+01, null : 9.00e+00 | Conv at last: LL change : 4.97e-11, max abs score : 3.42e-06, beta change : 3.22e-06 | Log Likes: full : -1.59e+02, null : -1.70e+02 | Method: Penalized ML | control: maxit : 2500, maxhs : 0, maxstep : 5, lconv : 1e-05, gconv : 1e-05, xconv : 1e-05, collapse : TRUE, fit : NR, call : logistf.control(maxit = n_iter) | mod control: tau : 0.5, terms.fit : NULL, call : logistf.mod.control() dtype: object	24720 16599-3 [Chlamydia trachomatis DNA [Presence] in Blood by NAA with probe detection, firth]: nCase: 23 | nCon: 50396, corr p-val: 0.742, uncorr p-val: 0.495, OR: 1.91 | model: dis_status ~ 7.0e-05[0.0e+00] + (1.910 * mod_ant[0.495]) + (101.581 * male[0.0e+00]) + (217.738 * sex2[0.037]) + (1.379 * age[0.034]), glm_warn [False]: nan log10 trans: False | Notes: n=50419 | DoF=4 | n iters: full : 1.20e+01, null : 1.00e+01 | Conv at last: LL change : 7.17e-11, max abs score : 1.56e-07, beta change : 1.42e-06 | Log Likes: full : -1.57e+02, null : -2.01e+02 | Method: Penalized ML | control: maxit : 2500, maxhs : 0, maxstep : 5, lconv : 1e-05, gconv : 1e-05, xconv : 1e-05, collapse : TRUE, fit : NR, call : logistf.control(maxit = n_iter) | mod control: tau : 0.5, terms.fit : NULL, call : logistf.mod.control() 24721 21190-4 [Chlamydia trachomatis DNA [Presence] in Cervix by NAA with probe detection, firth]: nCase: 127 | nCon: 61952, corr p-val: 0.987, uncorr p-val: 0.987, OR: 1.01 | model: dis_status ~ 3.5e-04[0.0e+00] + (1.010 * mod_ant[0.987]) + (2.219 * male[0.193]) + (50.081 * sex2[0.089]) + (1.574 * age[1.1e-09]), glm_warn [False]: nan log10 trans: False | Notes: n=62079 | DoF=4 | n iters: full : 9.00e+00, null : 9.00e+00 | Conv at last: LL change : -3.56e-10, max abs score : 4.20e-06, beta change : 6.47e-06 | Log Likes: full : -8.89e+02, null : -9.10e+02 | Method: Penalized ML | control: maxit : 2500, maxhs : 0, maxstep : 5, lconv : 1e-05, gconv : 1e-05, xconv : 1e-05, collapse : TRUE, fit : NR, call : logistf.control(maxit = n_iter) | mod control: tau : 0.5, terms.fit : NULL, call : logistf.mod.control() 24731 6349-5 [Chlamydia trachomatis [Presence] in Specimen by Organism specific culture, firth]: nCase: 46 | nCon: 8507, corr p-val: 0.877, uncorr p-val: 0.681, OR: 1.917 | model: dis_status ~ 6.0e-04[0.0e+00] + (1.917 * mod_ant[0.681]) + (8.319 * male[4.5e-10]) + (120.620 * sex2[0.054]) + (1.288 * age[0.002]), glm_warn [False]: nan log10 trans: False | Notes: n=8553 | DoF=4 | n iters: full : 1.00e+01, null : 8.00e+00 | Conv at last: LL change : 1.19e-11, max abs score : 1.15e-07, beta change : 7.16e-07 | Log Likes: full : -2.53e+02, null : -2.83e+02 | Method: Penalized ML | control: maxit : 2500, maxhs : 0, maxstep : 5, lconv : 1e-05, gconv : 1e-05, xconv : 1e-05, collapse : TRUE, fit : NR, call : logistf.control(maxit = n_iter) | mod control: tau : 0.5, terms.fit : NULL, call : logistf.mod.control() dtype: object	False				False				bacteria	Chlamydiaceae		C. trachomatis
varicose veins of other sites	I86	CMV	pp150_Nter	No	unk	did_not_attempt	0.9682807081395348		0.934		[0.657-1.330]		35	9394						sex, age		all		0		dis_status ~ 0.021[0.008] + (0.934 * mod_ant[0.707]) + (13.832 * male[1.4e-05]) + (0.593 * age[0.011])		2.37	2.53	0.92	0.97	2.01	2.78					64.02	67.47			0.706684668		sex, age	sex1 : 1.39e-05, age : 1.15e-02	sex1: 13.832 [4.23-45.227], age: 0.593 [0.396-0.889]				0 30325-5 [Cytomegalovirus IgM Ab [Presence] in Serum or Plasma, firth]: nCase: 22 | nCon: 9704, corr p-val: 0.553, uncorr p-val: 0.238, OR: 0.49 | model: dis_status ~ 9.0e-04[0.0e+00] + (0.490 * mod_ant[0.238]) + (4.409 * male[0.003]) + (1.054 * age[0.707]), glm_warn [False]: nan log10 trans: False | Notes: n=9726 | DoF=3 | n iters: full : 1.10e+01, null : 8.00e+00 | Conv at last: LL change : 9.04e-12, max abs score : 1.39e-06, beta change : 1.36e-06 | Log Likes: full : -1.42e+02, null : -1.51e+02 | Method: Penalized ML | control: maxit : 2500, maxhs : 0, maxstep : 5, lconv : 1e-05, gconv : 1e-05, xconv : 1e-05, collapse : TRUE, fit : NR, call : logistf.control(maxit = n_iter) | mod control: tau : 0.5, terms.fit : NULL, call : logistf.mod.control() 1 22239-8 [Cytomegalovirus Ab [Presence] in Serum or Plasma, glm]: nCase: 37 | nCon: 5366, corr p-val: 0.585, uncorr p-val: 0.267, OR: 0.688 | model: dis_status ~ 0.003[1.1e-15] + (0.688 * mod_ant[0.267]) + (1.669 * male[0.158]) + (4.2e-05 * sex2[0.988]) + (1.113 * age[0.317]), glm_warn [False]: nan log10 trans: False | Notes: nan dtype: object	24736 22244-8 [Cytomegalovirus IgG Ab [Presence] in Serum or Plasma, glm]: nCase: 282 | nCon: 40681, corr p-val: 0.626, uncorr p-val: 0.316, OR: 1.138 | model: dis_status ~ 0.002[8.3e-158] + (1.138 * mod_ant[0.316]) + (1.534 * male[7.0e-04]) + (3.3e-04 * sex2[0.970]) + (1.190 * age[4.7e-06]), glm_warn [False]: nan log10 trans: False | Notes: nan 24737 24119-0 [Cytomegalovirus IgM Ab [Presence] in Serum or Plasma by Immunoassay, glm]: nCase: 424 | nCon: 48029, corr p-val: 0.901, uncorr p-val: 0.73, OR: 1.081 | model: dis_status ~ 0.002[0.0e+00] + (1.081 * mod_ant[0.730]) + (2.116 * male[5.2e-13]) + (1.1e-04 * sex2[0.970]) + (1.200 * age[2.9e-13]), glm_warn [False]: nan log10 trans: False | Notes: nan 24738 30246-3 [Cytomegalovirus DNA [Presence] in Serum or Plasma by NAA with probe detection, glm]: nCase: 110 | nCon: 8514, corr p-val: 0.935, uncorr p-val: 0.862, OR: 1.071 | model: dis_status ~ 0.007[1.1e-75] + (1.071 * mod_ant[0.862]) + (1.208 * male[0.338]) + (1.098 * age[0.031]), glm_warn [False]: nan log10 trans: False | Notes: nan 24740 49539-0 [Cytomegalovirus IgM Ab [Presence] in Serum or Plasma by Immunofluorescence, glm]: nCase: 227 | nCon: 29927, corr p-val: 0.017, uncorr p-val: 2.82e-03, OR: 2.097 | model: dis_status ~ 0.002[9.8e-139] + (2.097 * mod_ant[0.003]) + (1.624 * male[4.8e-04]) + (9.0e-04 * sex2[0.976]) + (1.232 * age[1.0e-06]), glm_warn [False]: nan log10 trans: False | Notes: nan 24741 4996-5 [Cytomegalovirus DNA [Presence] in Blood by NAA with probe detection, firth]: nCase: 25 | nCon: 2088, corr p-val: 0.743, uncorr p-val: 0.506, OR: 3.109 | model: dis_status ~ 0.008[0.0e+00] + (3.109 * mod_ant[0.506]) + (1.872 * male[0.150]) + (1.001 * age[0.990]), glm_warn [False]: nan log10 trans: False | Notes: n=2113 | DoF=3 | n iters: full : 8.00e+00, null : 7.00e+00 | Conv at last: LL change : 5.56e-11, max abs score : 1.15e-06, beta change : 4.54e-06 | Log Likes: full : -1.31e+02, null : -1.32e+02 | Method: Penalized ML | control: maxit : 2500, maxhs : 0, maxstep : 5, lconv : 1e-05, gconv : 1e-05, xconv : 1e-05, collapse : TRUE, fit : NR, call : logistf.control(maxit = n_iter) | mod control: tau : 0.5, terms.fit : NULL, call : logistf.mod.control() 24742 5000-5 [Cytomegalovirus DNA [Presence] in Specimen by NAA with probe detection, firth]: nCase: 114 | nCon: 37485, corr p-val: 0.915, uncorr p-val: 0.783, OR: 1.131 | model: dis_status ~ 0.002[0.0e+00] + (1.131 * mod_ant[0.783]) + (1.960 * male[5.8e-04]) + (120.994 * sex2[0.055]) + (1.051 * age[0.262]), glm_warn [False]: nan log10 trans: False | Notes: n=37599 | DoF=4 | n iters: full : 9.00e+00, null : 8.00e+00 | Conv at last: LL change : -2.60e-10, max abs score : 4.36e-07, beta change : 7.07e-07 | Log Likes: full : -7.61e+02, null : -7.69e+02 | Method: Penalized ML | control: maxit : 2500, maxhs : 0, maxstep : 5, lconv : 1e-05, gconv : 1e-05, xconv : 1e-05, collapse : TRUE, fit : NR, call : logistf.control(maxit = n_iter) | mod control: tau : 0.5, terms.fit : NULL, call : logistf.mod.control() 24743 82189-2 [Cytomegalovirus DNA [Presence] in Cerebral spinal fluid by NAA with non-probe detection, firth]: nCase: 38 | nCon: 23260, corr p-val: 0.593, uncorr p-val: 0.284, OR: 7.578 | model: dis_status ~ 5.9e-04[0.0e+00] + (7.578 * mod_ant[0.284]) + (2.196 * male[0.018]) + (29.014 * sex2[0.124]) + (1.132 * age[0.059]), glm_warn [False]: nan log10 trans: False | Notes: n=23298 | DoF=4 | n iters: full : 1.10e+01, null : 9.00e+00 | Conv at last: LL change : 2.01e-11, max abs score : 6.14e-07, beta change : 2.96e-07 | Log Likes: full : -2.73e+02, null : -2.79e+02 | Method: Penalized ML | control: maxit : 2500, maxhs : 0, maxstep : 5, lconv : 1e-05, gconv : 1e-05, xconv : 1e-05, collapse : TRUE, fit : NR, call : logistf.control(maxit = n_iter) | mod control: tau : 0.5, terms.fit : NULL, call : logistf.mod.control() dtype: object	False				False				virus	Herpesviridae	Betaherpesvirinae	betaherpesvirus 5
varicose veins of other sites	I86	EBV	EBNA-1	No	unk	did_not_attempt	0.9682807081395348		1.083		[0.73-1.608]		35	9394						sex, age		all		0		dis_status ~ 0.014[0.007] + (1.083 * mod_ant[0.691]) + (13.982 * male[1.3e-05]) + (0.588 * age[0.009])		3.36	3.32	0.86	0.88	3.67	3.64					64.02	67.47			0.690980712		sex, age	sex1 : 1.27e-05, age : 9.46e-03	sex1: 13.982 [4.277-45.712], age: 0.588 [0.393-0.878]				0 24114-1 [Epstein Barr virus capsid IgG Ab [Presence] in Serum by Immunoassay, glm]: nCase: 757 | nCon: 76271, corr p-val: 0.017, uncorr p-val: 2.79e-03, OR: 1.639 | model: dis_status ~ 0.002[6.6e-278] + (1.639 * mod_ant[0.003]) + (1.428 * male[2.9e-06]) + (7.3e-06 * sex2[0.925]) + (1.229 * age[2.3e-19]), glm_warn [False]: nan log10 trans: False | Notes: nan 1 5002-1 [Epstein Barr virus DNA [Presence] in Blood by NAA with probe detection, glm]: nCase: 24 | nCon: 3908, corr p-val: 0.164, uncorr p-val: 0.042, OR: 2.628 | model: dis_status ~ 0.003[1.3e-34] + (2.628 * mod_ant[0.042]) + (1.322 * male[0.502]) + (1.091 * age[0.325]), glm_warn [False]: nan log10 trans: False | Notes: nan 2 40752-8 [Epstein Barr virus early IgG Ab [Presence] in Serum by Immunoassay, glm]: nCase: 131 | nCon: 18201, corr p-val: 0.299, uncorr p-val: 0.088, OR: 1.635 | model: dis_status ~ 0.001[2.2e-88] + (1.635 * mod_ant[0.088]) + (1.701 * male[0.005]) + (3.7e-04 * sex2[0.981]) + (1.183 * age[6.8e-04]), glm_warn [False]: nan log10 trans: False | Notes: nan 3 5005-4 [Epstein Barr virus DNA [Presence] in Specimen by NAA with probe detection, glm]: nCase: 70 | nCon: 12702, corr p-val: 0.641, uncorr p-val: 0.343, OR: 1.341 | model: dis_status ~ 0.005[9.3e-45] + (1.341 * mod_ant[0.343]) + (2.416 * male[0.001]) + (3.4e-04 * sex2[0.988]) + (0.901 * age[0.096]), glm_warn [False]: nan log10 trans: False | Notes: nan 4 49178-7 [Epstein Barr virus Ab [Presence] in Serum, firth]: nCase: 39 | nCon: 53786, corr p-val: 0.675, uncorr p-val: 0.402, OR: 1.509 | model: dis_status ~ 4.9e-05[0.0e+00] + (1.509 * mod_ant[0.402]) + (13.172 * male[1.5e-11]) + (92.447 * sex2[0.062]) + (1.292 * age[0.009]), glm_warn [False]: nan log10 trans: False | Notes: n=53825 | DoF=4 | n iters: full : 1.20e+01, null : 1.00e+01 | Conv at last: LL change : -1.03e-10, max abs score : 6.22e-07, beta change : 2.26e-06 | Log Likes: full : -2.90e+02, null : -3.17e+02 | Method: Penalized ML | control: maxit : 2500, maxhs : 0, maxstep : 5, lconv : 1e-05, gconv : 1e-05, xconv : 1e-05, collapse : TRUE, fit : NR, call : logistf.control(maxit = n_iter) | mod control: tau : 0.5, terms.fit : NULL, call : logistf.mod.control() 5 40751-0 [Epstein Barr virus capsid IgM Ab [Presence] in Serum by Immunofluorescence, firth]: nCase: 35 | nCon: 6338, corr p-val: 0.719, uncorr p-val: 0.446, OR: 1.723 | model: dis_status ~ 0.003[0.0e+00] + (1.723 * mod_ant[0.446]) + (1.745 * male[0.097]) + (1.089 * age[0.364]), glm_warn [False]: nan log10 trans: False | Notes: n=6373 | DoF=3 | n iters: full : 9.00e+00, null : 7.00e+00 | Conv at last: LL change : -5.20e-12, max abs score : 5.54e-07, beta change : 8.65e-07 | Log Likes: full : -2.10e+02, null : -2.12e+02 | Method: Penalized ML | control: maxit : 2500, maxhs : 0, maxstep : 5, lconv : 1e-05, gconv : 1e-05, xconv : 1e-05, collapse : TRUE, fit : NR, call : logistf.control(maxit = n_iter) | mod control: tau : 0.5, terms.fit : NULL, call : logistf.mod.control() 6 24115-8 [Epstein Barr virus capsid IgM Ab [Presence] in Serum by Immunoassay, glm]: nCase: 470 | nCon: 48412, corr p-val: 0.944, uncorr p-val: 0.901, OR: 1.028 | model: dis_status ~ 0.002[0.0e+00] + (1.028 * mod_ant[0.901]) + (1.442 * male[1.4e-04]) + (2.6e-06 * sex2[0.951]) + (1.320 * age[9.5e-26]), glm_warn [False]: nan log10 trans: False | Notes: nan dtype: object	24744 22295-0 [Epstein Barr virus early IgG Ab [Presence] in Serum, glm]: nCase: 71 | nCon: 10572, corr p-val: 0.448, uncorr p-val: 0.154, OR: 0.633 | model: dis_status ~ 8.9e-04[1.1e-90] + (0.633 * mod_ant[0.154]) + (1.987 * male[0.006]) + (6.6e-04 * sex2[0.989]) + (1.485 * age[1.2e-12]), glm_warn [False]: nan log10 trans: False | Notes: nan 24745 22296-8 [Epstein Barr virus nuclear Ab [Presence] in Serum, glm]: nCase: 79 | nCon: 12089, corr p-val: 0.787, uncorr p-val: 0.576, OR: 0.835 | model: dis_status ~ 6.1e-04[1.0e-92] + (0.835 * mod_ant[0.576]) + (3.482 * male[6.0e-06]) + (1.0e-04 * sex2[0.985]) + (1.514 * age[9.4e-14]), glm_warn [False]: nan log10 trans: False | Notes: nan 24748 30339-6 [Epstein Barr virus capsid IgG Ab [Presence] in Serum, glm]: nCase: 145 | nCon: 38754, corr p-val: 0.66, uncorr p-val: 0.376, OR: 0.776 | model: dis_status ~ 0.001[8.1e-117] + (0.776 * mod_ant[0.376]) + (2.145 * male[3.6e-05]) + (0.001 * sex2[0.983]) + (1.166 * age[0.002]), glm_warn [False]: nan log10 trans: False | Notes: nan 24749 30340-4 [Epstein Barr virus capsid IgM Ab [Presence] in Serum, glm]: nCase: 173 | nCon: 39455, corr p-val: 0.811, uncorr p-val: 0.608, OR: 0.856 | model: dis_status ~ 0.001[8.3e-186] + (0.856 * mod_ant[0.608]) + (2.858 * male[1.7e-09]) + (2.4e-04 * sex2[0.983]) + (1.110 * age[0.004]), glm_warn [False]: nan log10 trans: False | Notes: nan 24755 5156-5 [Epstein Barr virus nuclear IgG Ab [Presence] in Serum by Immunoassay, glm]: nCase: 92 | nCon: 14611, corr p-val: 0.987, uncorr p-val: 0.981, OR: 0.993 | model: dis_status ~ 0.002[5.3e-70] + (0.993 * mod_ant[0.981]) + (2.258 * male[4.8e-04]) + (4.3e-04 * sex2[0.988]) + (1.181 * age[0.004]), glm_warn [False]: nan log10 trans: False | Notes: nan 24757 7883-2 [Epstein Barr virus nuclear IgG Ab [Presence] in Serum, glm]: nCase: 37 | nCon: 22625, corr p-val: 0.461, uncorr p-val: 0.171, OR: 0.543 | model: dis_status ~ 9.5e-04[1.1e-48] + (0.543 * mod_ant[0.171]) + (2.079 * male[0.038]) + (7.0e-04 * sex2[0.991]) + (1.134 * age[0.172]), glm_warn [False]: nan log10 trans: False | Notes: nan dtype: object	False				False				virus	Herpesviridae		gammaherpesvirus 4
varicose veins of other sites	I86	HBV	HBc	No	unk	did_not_attempt	0.9682807081395348		1.191		[0.763-1.860]		35	9394						sex		all		0		dis_status ~ 5.0e-04[1.1e-36] + (1.191 * mod_ant[0.442]) + (13.503 * male[1.7e-05])		0.78	0.67	0.87	0.64	0.7	0.7					64.02	67.47			0.442328382		sex	sex1 : 1.66e-05	sex1: 13.503 [4.13-44.147]				0 5195-3 [Hepatitis B virus surface Ag [Presence] in Serum, glm]: nCase: 5747 | nCon: 3492736, corr p-val: 2.26e-09, uncorr p-val: 1.37e-10, OR: 1.969 | model: dis_status ~ 9.7e-04[0.0e+00] + (1.969 * mod_ant[1.4e-10]) + (3.059 * male[0.0e+00]) + (4.400 * sex2[0.140]), glm_warn [False]: nan log10 trans: False | Notes: nan 1 65633-0 [Hepatitis B virus surface Ag [Presence] in Serum or Plasma by Confirmatory method, glm]: nCase: 77 | nCon: 21943, corr p-val: 9.24e-07, uncorr p-val: 6.37e-08, OR: 4.996 | model: dis_status ~ 0.002[3.5e-273] + (4.996 * mod_ant[6.4e-08]) + (1.442 * male[0.219]), glm_warn [False]: nan log10 trans: False | Notes: nan 2 13952-7 [Hepatitis B virus core Ab [Presence] in Serum or Plasma by Immunoassay, glm]: nCase: 3755 | nCon: 419385, corr p-val: 3.70e-06, uncorr p-val: 2.87e-07, OR: 1.266 | model: dis_status ~ 0.006[0.0e+00] + (1.266 * mod_ant[2.9e-07]) + (1.715 * male[4.5e-57]) + (9.7e-06 * sex2[0.894]), glm_warn [False]: nan log10 trans: False | Notes: nan 3 5196-1 [Hepatitis B virus surface Ag [Presence] in Serum or Plasma by Immunoassay, glm]: nCase: 9021 | nCon: 1581071, corr p-val: 1.58e-04, uncorr p-val: 1.63e-05, OR: 1.453 | model: dis_status ~ 0.003[0.0e+00] + (1.453 * mod_ant[1.6e-05]) + (2.983 * male[0.0e+00]) + (0.251 * sex2[0.161]), glm_warn [False]: nan log10 trans: False | Notes: nan 4 51914-0 [Hepatitis B virus core IgG+IgM Ab [Presence] in Serum, glm]: nCase: 1485 | nCon: 159633, corr p-val: 0.011, uncorr p-val: 1.64e-03, OR: 1.231 | model: dis_status ~ 0.007[0.0e+00] + (1.231 * mod_ant[0.002]) + (1.674 * male[5.4e-21]) + (1.9e-04 * sex2[0.949]), glm_warn [False]: nan log10 trans: False | Notes: nan 5 32685-0 [Hepatitis B virus core IgG Ab [Presence] in Serum, glm]: nCase: 646 | nCon: 68923, corr p-val: 0.164, uncorr p-val: 0.042, OR: 1.284 | model: dis_status ~ 0.007[0.0e+00] + (1.284 * mod_ant[0.042]) + (1.588 * male[1.1e-08]) + (4.7e-04 * sex2[0.954]), glm_warn [False]: nan log10 trans: False | Notes: nan 6 83100-8 [Hepatitis B virus core IgG+IgM Ab [Presence] in Serum or Plasma by Immunoassay, firth]: nCase: 24 | nCon: 4086, corr p-val: 0.552, uncorr p-val: 0.233, OR: 2.134 | model: dis_status ~ 0.005[0.0e+00] + (2.134 * mod_ant[0.233]) + (1.388 * male[0.419]), glm_warn [False]: nan log10 trans: False | Notes: n=4110 | DoF=2 | n iters: full : 9.00e+00, null : 8.00e+00 | Conv at last: LL change : 1.60e-11, max abs score : 2.25e-07, beta change : 2.19e-06 | Log Likes: full : -1.44e+02, null : -1.45e+02 | Method: Penalized ML | control: maxit : 2500, maxhs : 0, maxstep : 5, lconv : 1e-05, gconv : 1e-05, xconv : 1e-05, collapse : TRUE, fit : NR, call : logistf.control(maxit = n_iter) | mod control: tau : 0.5, terms.fit : NULL, call : logistf.mod.control() 7 33463-1 [Hepatitis B virus e IgG Ab [Presence] in Serum by Immunoassay, firth]: nCase: 17 | nCon: 2690, corr p-val: 0.913, uncorr p-val: 0.765, OR: 1.234 | model: dis_status ~ 0.005[0.0e+00] + (1.234 * mod_ant[0.765]) + (1.735 * male[0.254]), glm_warn [False]: nan log10 trans: False | Notes: n=2707 | DoF=2 | n iters: full : 9.00e+00, null : 8.00e+00 | Conv at last: LL change : 1.51e-10, max abs score : 9.11e-07, beta change : 8.26e-06 | Log Likes: full : -1.00e+02, null : -1.01e+02 | Method: Penalized ML | control: maxit : 2500, maxhs : 0, maxstep : 5, lconv : 1e-05, gconv : 1e-05, xconv : 1e-05, collapse : TRUE, fit : NR, call : logistf.control(maxit = n_iter) | mod control: tau : 0.5, terms.fit : NULL, call : logistf.mod.control() 8 24113-3 [Hepatitis B virus core IgM Ab [Presence] in Serum or Plasma by Immunoassay, glm]: nCase: 2875 | nCon: 384474, corr p-val: 0.926, uncorr p-val: 0.839, OR: 1.044 | model: dis_status ~ 0.005[0.0e+00] + (1.044 * mod_ant[0.839]) + (2.144 * male[7.3e-82]) + (9.8e-05 * sex2[0.886]), glm_warn [False]: nan log10 trans: False | Notes: nan dtype: object	24765 10900-9 [Hepatitis B virus surface Ab [Presence] in Serum by Immunoassay, glm]: nCase: 1480 | nCon: 255047, corr p-val: 1.26e-12, uncorr p-val: 4.33e-14, OR: 0.664 | model: dis_status ~ 0.004[0.0e+00] + (0.664 * mod_ant[4.3e-14]) + (2.230 * male[8.7e-48]) + (4.9e-05 * sex2[0.907]), glm_warn [False]: nan log10 trans: False | Notes: nan 24767 13953-5 [Hepatitis B virus e Ab [Presence] in Serum or Plasma by Immunoassay, glm]: nCase: 575 | nCon: 40909, corr p-val: 0.461, uncorr p-val: 0.169, OR: 0.877 | model: dis_status ~ 0.010[0.0e+00] + (0.877 * mod_ant[0.169]) + (1.917 * male[3.3e-13]) + (6.6e-06 * sex2[0.960]), glm_warn [False]: nan log10 trans: False | Notes: nan 24768 13954-3 [Hepatitis B virus e Ag [Presence] in Serum or Plasma by Immunoassay, glm]: nCase: 809 | nCon: 61002, corr p-val: 0.743, uncorr p-val: 0.513, OR: 0.915 | model: dis_status ~ 0.009[0.0e+00] + (0.915 * mod_ant[0.513]) + (1.985 * male[1.5e-19]) + (2.0e-05 * sex2[0.940]), glm_warn [False]: nan log10 trans: False | Notes: nan 24769 16933-4 [Hepatitis B virus core Ab [Presence] in Serum, glm]: nCase: 1720 | nCon: 216691, corr p-val: 0.944, uncorr p-val: 0.903, OR: 0.991 | model: dis_status ~ 0.004[0.0e+00] + (0.991 * mod_ant[0.903]) + (3.065 * male[4.8e-90]) + (3.3e-04 * sex2[0.923]), glm_warn [False]: nan log10 trans: False | Notes: nan 24772 29610-3 [Hepatitis B virus DNA [Presence] in Serum or Plasma by NAA with probe detection, glm]: nCase: 142 | nCon: 11627, corr p-val: 0.787, uncorr p-val: 0.583, OR: 0.893 | model: dis_status ~ 0.008[4.7e-184] + (0.893 * mod_ant[0.583]) + (2.058 * male[1.3e-04]) + (4.4e-04 * sex2[0.981]), glm_warn [False]: nan log10 trans: False | Notes: nan 24773 31204-1 [Hepatitis B virus core IgM Ab [Presence] in Serum, glm]: nCase: 1081 | nCon: 1775450, corr p-val: 1.47e-04, uncorr p-val: 1.39e-05, OR: 0.268 | model: dis_status ~ 3.5e-04[0.0e+00] + (0.268 * mod_ant[1.4e-05]) + (3.002 * male[6.6e-66]) + (0.002 * sex2[0.948]), glm_warn [False]: nan log10 trans: False | Notes: nan dtype: object	False				False				virus	Hepadnaviridae		Hepatitis B virus
varicose veins of other sites	I86	HCV	Core	No	unk	did_not_attempt	0.9682807081395348		1.084		[0.669-1.758]		35	9394						sex		all		0		dis_status ~ 5.4e-04[1.9e-36] + (1.084 * mod_ant[0.744]) + (13.548 * male[1.6e-05])		0.69	0.61	0.55	0.65	0.7	0.48					64.02	67.47			0.743588726		sex	sex1 : 1.63e-05	sex1: 13.548 [4.142-44.312]				0 16128-1 [Hepatitis C virus Ab [Presence] in Serum, glm]: nCase: 5413 | nCon: 1213422, corr p-val: 1.60e-27, uncorr p-val: 4.14e-29, OR: 1.594 | model: dis_status ~ 0.002[0.0e+00] + (1.594 * mod_ant[4.1e-29]) + (3.263 * male[0.0e+00]) + (2.0e-04 * sex2[0.883]), glm_warn [False]: nan log10 trans: False | Notes: nan 1 11259-9 [Hepatitis C virus RNA [Presence] in Serum or Plasma by NAA with probe detection, glm]: nCase: 1140 | nCon: 83277, corr p-val: 3.67e-04, uncorr p-val: 4.11e-05, OR: 1.341 | model: dis_status ~ 0.008[0.0e+00] + (1.341 * mod_ant[4.1e-05]) + (2.167 * male[2.5e-34]) + (1.8e-05 * sex2[0.946]), glm_warn [False]: nan log10 trans: False | Notes: nan 2 5199-5 [Hepatitis C virus Ab [Presence] in Serum by Immunoblot, glm]: nCase: 22 | nCon: 1638, corr p-val: 0.038, uncorr p-val: 7.13e-03, OR: 3.366 | model: dis_status ~ 0.006[2.5e-32] + (3.366 * mod_ant[0.007]) + (1.451 * male[0.410]), glm_warn [False]: nan log10 trans: False | Notes: nan 3 16129-9 [Hepatitis C virus IgG Ab [Presence] in Serum, glm]: nCase: 507 | nCon: 92944, corr p-val: 0.448, uncorr p-val: 0.152, OR: 1.389 | model: dis_status ~ 0.005[0.0e+00] + (1.389 * mod_ant[0.152]) + (1.265 * male[0.008]), glm_warn [False]: nan log10 trans: False | Notes: nan 4 5012-0 [Hepatitis C virus RNA [Presence] in Specimen by NAA with probe detection, glm]: nCase: 23 | nCon: 4266, corr p-val: 0.461, uncorr p-val: 0.17, OR: 1.834 | model: dis_status ~ 0.004[2.9e-48] + (1.834 * mod_ant[0.170]) + (1.486 * male[0.370]) + (2.6e-07 * sex2[0.984]), glm_warn [False]: nan log10 trans: False | Notes: nan 5 40726-2 [Hepatitis C virus IgG Ab [Presence] in Serum or Plasma by Immunoassay, firth]: nCase: 17 | nCon: 8000, corr p-val: 0.913, uncorr p-val: 0.763, OR: 1.592 | model: dis_status ~ 0.002[0.0e+00] + (1.592 * mod_ant[0.763]) + (1.120 * male[0.810]) + (92.642 * sex2[0.064]), glm_warn [False]: nan log10 trans: False | Notes: n=8017 | DoF=3 | n iters: full : 1.00e+01, null : 9.00e+00 | Conv at last: LL change : 7.36e-12, max abs score : 1.74e-07, beta change : 2.39e-06 | Log Likes: full : -1.21e+02, null : -1.23e+02 | Method: Penalized ML | control: maxit : 2500, maxhs : 0, maxstep : 5, lconv : 1e-05, gconv : 1e-05, xconv : 1e-05, collapse : TRUE, fit : NR, call : logistf.control(maxit = n_iter) | mod control: tau : 0.5, terms.fit : NULL, call : logistf.mod.control() dtype: object	24788 72376-7 [Hepatitis C virus Ab [Presence] in Serum, Plasma or Blood by Rapid immunoassay, firth]: nCase: 82 | nCon: 22569, corr p-val: 0.984, uncorr p-val: 0.967, OR: 0.978 | model: dis_status ~ 0.001[0.0e+00] + (0.978 * mod_ant[0.967]) + (4.188 * male[6.0e-06]) + (23.719 * sex2[0.141]), glm_warn [False]: nan log10 trans: False | Notes: n=22651 | DoF=3 | n iters: full : 1.00e+01, null : 9.00e+00 | Conv at last: LL change : 1.11e-10, max abs score : 1.95e-07, beta change : 5.65e-06 | Log Likes: full : -5.29e+02, null : -5.40e+02 | Method: Penalized ML | control: maxit : 2500, maxhs : 0, maxstep : 5, lconv : 1e-05, gconv : 1e-05, xconv : 1e-05, collapse : TRUE, fit : NR, call : logistf.control(maxit = n_iter) | mod control: tau : 0.5, terms.fit : NULL, call : logistf.mod.control() dtype: object	False				False				virus	Flaviviridae		Hepacivirus C
varicose veins of other sites	I86	HHV-6	IE1A	No	unk	did_not_attempt	0.9682807081395348		2.058		[0.914-4.636]		35	9394						sex, age		all		0		dis_status ~ 0.004[0.001] + (2.058 * mod_ant[0.081]) + (13.603 * male[1.6e-05]) + (0.578 * age[0.007])		2.43	2.29	0.39	0.44	2.45	2.3					64.02	67.47			0.081481072		sex, age	sex1 : 1.57e-05, age : 7.48e-03	sex1: 13.603 [4.16-44.476], age: 0.578 [0.387-0.864]						False				False				virus	Herpesviridae	Betaherpesvirinae	betaherpesvirus 6
varicose veins of other sites	I86	HHV-7	U14	No	unk	did_not_attempt	0.9682807081395348		0.757		[0.363-1.579]		35	9394						sex, age		all		0		dis_status ~ 0.040[0.067] + (0.757 * mod_ant[0.458]) + (13.292 * male[2.1e-05]) + (0.589 * age[0.010])		2.61	2.74	0.5	0.44	2.67	2.78					64.02	67.47			0.458358928		sex, age	sex1 : 2.05e-05, age : 9.62e-03	sex1: 13.292 [4.041-43.717], age: 0.589 [0.394-0.879]						False				False				virus	Herpesviridae	Betaherpesvirinae	betaherpesvirus 7
varicose veins of other sites	I86	HIV	gag	No	unk	did_not_attempt	0.9682807081395348		1.221		[0.652-2.283]		35	9394						sex		all		0		dis_status ~ 4.0e-04[5.7e-22] + (1.221 * mod_ant[0.533]) + (13.558 * male[1.6e-05])		1.82	1.75	0.38	0.53	1.85	1.74					64.02	67.47			0.532846579		sex	sex1 : 1.60e-05	sex1: 13.558 [4.148-44.316]				0 9821-0 [HIV 1 p24 Ag [Presence] in Serum, firth]: nCase: 34 | nCon: 5301, corr p-val: 0.877, uncorr p-val: 0.695, OR: 1.857 | model: dis_status ~ 0.002[0.0e+00] + (1.857 * mod_ant[0.695]) + (5.119 * male[9.2e-06]) + (81.942 * sex2[0.069]), glm_warn [False]: nan log10 trans: False | Notes: n=5335 | DoF=3 | n iters: full : 1.00e+01, null : 8.00e+00 | Conv at last: LL change : 1.71e-13, max abs score : 2.20e-09, beta change : 1.06e-07 | Log Likes: full : -1.95e+02, null : -2.06e+02 | Method: Penalized ML | control: maxit : 2500, maxhs : 0, maxstep : 5, lconv : 1e-05, gconv : 1e-05, xconv : 1e-05, collapse : TRUE, fit : NR, call : logistf.control(maxit = n_iter) | mod control: tau : 0.5, terms.fit : NULL, call : logistf.mod.control() 1 24012-7 [HIV 1 Ag [Presence] in Serum, firth]: nCase: 168 | nCon: 33756, corr p-val: 0.901, uncorr p-val: 0.727, OR: 1.72 | model: dis_status ~ 0.002[0.0e+00] + (1.720 * mod_ant[0.727]) + (4.154 * male[0.0e+00]) + (157.253 * sex2[0.048]), glm_warn [False]: nan log10 trans: False | Notes: n=33924 | DoF=3 | n iters: full : 1.00e+01, null : 9.00e+00 | Conv at last: LL change : 1.36e-12, max abs score : 7.03e-09, beta change : 1.68e-07 | Log Likes: full : -1.02e+03, null : -1.06e+03 | Method: Penalized ML | control: maxit : 2500, maxhs : 0, maxstep : 5, lconv : 1e-05, gconv : 1e-05, xconv : 1e-05, collapse : TRUE, fit : NR, call : logistf.control(maxit = n_iter) | mod control: tau : 0.5, terms.fit : NULL, call : logistf.mod.control() 2 9664-4 [HIV 1 p24 Ab [Presence] in Serum by Immunoblot, glm]: nCase: 25 | nCon: 6954, corr p-val: 0.926, uncorr p-val: 0.838, OR: 1.101 | model: dis_status ~ 0.002[7.3e-55] + (1.101 * mod_ant[0.838]) + (3.013 * male[0.014]) + (1.2e-05 * sex2[0.988]), glm_warn [False]: nan log10 trans: False | Notes: nan dtype: object	24791 12859-5 [HIV 1 p18 Ab [Presence] in Serum by Immunoblot, firth]: nCase: 32 | nCon: 4193, corr p-val: 0.305, uncorr p-val: 0.095, OR: 0.458 | model: dis_status ~ 0.003[0.0e+00] + (0.458 * mod_ant[0.095]) + (5.118 * male[2.6e-05]) + (104.247 * sex2[0.062]), glm_warn [False]: nan log10 trans: False | Notes: n=4225 | DoF=3 | n iters: full : 1.00e+01, null : 8.00e+00 | Conv at last: LL change : 2.27e-13, max abs score : 1.50e-08, beta change : 2.61e-07 | Log Likes: full : -1.76e+02, null : -1.87e+02 | Method: Penalized ML | control: maxit : 2500, maxhs : 0, maxstep : 5, lconv : 1e-05, gconv : 1e-05, xconv : 1e-05, collapse : TRUE, fit : NR, call : logistf.control(maxit = n_iter) | mod control: tau : 0.5, terms.fit : NULL, call : logistf.mod.control() 24794 25835-0 [HIV 1 RNA [Presence] in Serum or Plasma by NAA with probe detection, glm]: nCase: 53 | nCon: 17545, corr p-val: 0.593, uncorr p-val: 0.278, OR: 0.658 | model: dis_status ~ 8.3e-04[3.5e-67] + (0.658 * mod_ant[0.278]) + (6.049 * male[3.5e-05]) + (2.4e-04 * sex2[0.986]), glm_warn [False]: nan log10 trans: False | Notes: nan 24795 29893-5 [HIV 1 Ab [Presence] in Serum or Plasma by Immunoassay, glm]: nCase: 374 | nCon: 93360, corr p-val: 0.742, uncorr p-val: 0.477, OR: 0.859 | model: dis_status ~ 0.002[0.0e+00] + (0.859 * mod_ant[0.477]) + (3.939 * male[3.2e-33]) + (9.7e-05 * sex2[0.970]), glm_warn [False]: nan log10 trans: False | Notes: nan 24796 5221-7 [HIV 1 Ab [Presence] in Serum or Plasma by Immunoblot, glm]: nCase: 40 | nCon: 6244, corr p-val: 0.272, uncorr p-val: 0.077, OR: 0.558 | model: dis_status ~ 0.004[1.9e-49] + (0.558 * mod_ant[0.077]) + (2.743 * male[0.014]) + (5.3e-04 * sex2[0.989]), glm_warn [False]: nan log10 trans: False | Notes: nan 24797 68961-2 [HIV 1 Ab [Presence] in Serum, Plasma or Blood by Rapid immunoassay, glm]: nCase: 173 | nCon: 34869, corr p-val: 3.92e-03, uncorr p-val: 5.41e-04, OR: 0.236 | model: dis_status ~ 0.002[0.0e+00] + (0.236 * mod_ant[5.4e-04]) + (4.525 * male[9.9e-20]) + (3.1e-05 * sex2[0.979]), glm_warn [False]: nan log10 trans: False | Notes: nan 24798 7917-8 [HIV 1 Ab [Presence] in Serum, firth]: nCase: 100 | nCon: 26213, corr p-val: 0.742, uncorr p-val: 0.49, OR: 0.413 | model: dis_status ~ 0.003[0.0e+00] + (0.413 * mod_ant[0.490]) + (2.725 * male[8.5e-07]) + (32.210 * sex2[0.007]), glm_warn [False]: nan log10 trans: False | Notes: n=26313 | DoF=3 | n iters: full : 1.20e+01, null : 9.00e+00 | Conv at last: LL change : 1.14e-12, max abs score : 1.02e-07, beta change : 1.55e-06 | Log Likes: full : -6.40e+02, null : -6.55e+02 | Method: Penalized ML | control: maxit : 2500, maxhs : 0, maxstep : 5, lconv : 1e-05, gconv : 1e-05, xconv : 1e-05, collapse : TRUE, fit : NR, call : logistf.control(maxit = n_iter) | mod control: tau : 0.5, terms.fit : NULL, call : logistf.mod.control() dtype: object	False				False				virus	Retroviridae		Lentivirus
varicose veins of other sites	I86	HPV-16	L1	No	unk	did_not_attempt	0.9682807081395348		1.161		[0.573-2.353]		35	9394						age		all		0		dis_status ~ 0.081[0.092] + (1.161 * mod_ant[0.679]) + (0.604 * age[0.015])		1.61	1.57	0.48	0.47	1.69	1.6					64.02	67.47			0.678909544		age	age : 1.48e-02	age: 0.604 [0.403-0.906]				0 77399-4 [Human papilloma virus 16 DNA [Presence] in Cervix by NAA with probe detection, firth]: nCase: 45 | nCon: 21943, corr p-val: 0.485, uncorr p-val: 0.184, OR: 2.707 | model: dis_status ~ 0.003[0.0e+00] + (2.707 * mod_ant[0.184]) + (0.893 * age[0.397]), glm_warn [False]: nan log10 trans: False | Notes: n=21988 | DoF=2 | n iters: full : 1.00e+01, null : 9.00e+00 | Conv at last: LL change : -2.56e-12, max abs score : 1.39e-07, beta change : 3.88e-07 | Log Likes: full : -3.18e+02, null : -3.20e+02 | Method: Penalized ML | control: maxit : 2500, maxhs : 0, maxstep : 5, lconv : 1e-05, gconv : 1e-05, xconv : 1e-05, collapse : TRUE, fit : NR, call : logistf.control(maxit = n_iter) | mod control: tau : 0.5, terms.fit : NULL, call : logistf.mod.control() 1 30167-1 [Human papilloma virus 16+18+31+33+35+39+45+51+52+56+58+59+68 DNA [Presence] in Cervix by Probe with signal amplification, glm]: nCase: 927 | nCon: 519836, corr p-val: 0.614, uncorr p-val: 0.301, OR: 1.118 | model: dis_status ~ 3.3e-04[0.0e+00] + (1.118 * mod_ant[0.301]) + (1.383 * age[3.5e-37]), glm_warn [False]: nan log10 trans: False | Notes: nan 2 59263-4 [Human papilloma virus 16 DNA [Presence] in Cervix by Probe with signal amplification, firth]: nCase: 19 | nCon: 51971, corr p-val: 0.751, uncorr p-val: 0.531, OR: 1.78 | model: dis_status ~ 6.3e-05[0.0e+00] + (1.780 * mod_ant[0.531]) + (1.432 * age[0.047]), glm_warn [False]: nan log10 trans: False | Notes: n=51990 | DoF=2 | n iters: full : 1.20e+01, null : 1.00e+01 | Conv at last: LL change : 7.58e-11, max abs score : 1.35e-06, beta change : 4.20e-06 | Log Likes: full : -1.64e+02, null : -1.66e+02 | Method: Penalized ML | control: maxit : 2500, maxhs : 0, maxstep : 5, lconv : 1e-05, gconv : 1e-05, xconv : 1e-05, collapse : TRUE, fit : NR, call : logistf.control(maxit = n_iter) | mod control: tau : 0.5, terms.fit : NULL, call : logistf.mod.control() dtype: object	24801 17399-7 [Human papilloma virus 16 Ag [Presence] in Specimen, firth]: nCase: 44 | nCon: 34141, corr p-val: 0.926, uncorr p-val: 0.822, OR: 0.737 | model: dis_status ~ 3.4e-04[0.0e+00] + (0.737 * mod_ant[0.822]) + (1.315 * age[0.018]), glm_warn [False]: nan log10 trans: False | Notes: n=34185 | DoF=2 | n iters: full : 1.00e+01, null : 9.00e+00 | Conv at last: LL change : -1.83e-10, max abs score : 1.18e-06, beta change : 3.38e-06 | Log Likes: full : -3.30e+02, null : -3.33e+02 | Method: Penalized ML | control: maxit : 2500, maxhs : 0, maxstep : 5, lconv : 1e-05, gconv : 1e-05, xconv : 1e-05, collapse : TRUE, fit : NR, call : logistf.control(maxit = n_iter) | mod control: tau : 0.5, terms.fit : NULL, call : logistf.mod.control() 24803 49896-4 [Human papilloma virus 16+18+31+33+35+39+45+51+52+56+58+59+68 DNA [Presence] in Specimen by NAA with probe detection, glm]: nCase: 636 | nCon: 144060, corr p-val: 0.583, uncorr p-val: 0.256, OR: 0.835 | model: dis_status ~ 0.002[7.4e-281] + (0.835 * mod_ant[0.256]) + (1.145 * age[5.5e-06]), glm_warn [False]: nan log10 trans: False | Notes: nan 24806 61372-9 [Human papilloma virus 16 DNA [Presence] in Specimen by NAA with probe detection, glm]: nCase: 782 | nCon: 254592, corr p-val: 0.915, uncorr p-val: 0.802, OR: 0.932 | model: dis_status ~ 5.4e-04[0.0e+00] + (0.932 * mod_ant[0.802]) + (1.402 * age[6.8e-34]), glm_warn [False]: nan log10 trans: False | Notes: nan 24808 82675-0 [Human papilloma virus 16+18+31+33+35+39+45+51+52+56+58+59+66+68 DNA [Presence] in Cervix by NAA with probe detection, firth]: nCase: 46 | nCon: 20821, corr p-val: 0.787, uncorr p-val: 0.567, OR: 0.759 | model: dis_status ~ 0.005[1.1e-16] + (0.759 * mod_ant[0.567]) + (0.840 * age[0.190]), glm_warn [False]: nan log10 trans: False | Notes: n=20867 | DoF=2 | n iters: full : 1.00e+01, null : 8.00e+00 | Conv at last: LL change : -2.84e-11, max abs score : 1.40e-07, beta change : 4.29e-07 | Log Likes: full : -3.22e+02, null : -3.23e+02 | Method: Penalized ML | control: maxit : 2500, maxhs : 0, maxstep : 5, lconv : 1e-05, gconv : 1e-05, xconv : 1e-05, collapse : TRUE, fit : NR, call : logistf.control(maxit = n_iter) | mod control: tau : 0.5, terms.fit : NULL, call : logistf.mod.control() dtype: object	False				False				virus	Papillomaviridae		Alphapapillomavirus 9
varicose veins of other sites	I86	HPV-18	L1	No	unk	did_not_attempt	0.9682807081395348		1.098		[0.518-2.326]		35	9394								all		0		dis_status ~ 0.003[1.3e-20] + (1.098 * mod_ant[0.807])		1.55	1.53	0.4	0.45	1.56	1.58					64.02	67.47			0.807031832								0 17401-1 [Human papilloma virus 18 Ag [Presence] in Specimen, firth]: nCase: 44 | nCon: 34146, corr p-val: 0.877, uncorr p-val: 0.68, OR: 1.912 | model: dis_status ~ 0.001[0.0e+00] + (1.912 * mod_ant[0.680]), glm_warn [False]: nan log10 trans: False | Notes: n=34190 | DoF=1 | n iters: full : 1.00e+01, null : 1.00e+01 | Conv at last: LL change : -2.16e-12, max abs score : 7.14e-14, beta change : 5.39e-08 | Log Likes: full : -3.36e+02, null : -3.36e+02 | Method: Penalized ML | control: maxit : 2500, maxhs : 0, maxstep : 5, lconv : 1e-05, gconv : 1e-05, xconv : 1e-05, collapse : TRUE, fit : NR, call : logistf.control(maxit = n_iter) | mod control: tau : 0.5, terms.fit : NULL, call : logistf.mod.control() 1 77400-0 [Human papilloma virus 18 DNA [Presence] in Cervix by NAA with probe detection, firth]: nCase: 45 | nCon: 20513, corr p-val: 0.901, uncorr p-val: 0.738, OR: 1.678 | model: dis_status ~ 0.002[0.0e+00] + (1.678 * mod_ant[0.738]), glm_warn [False]: nan log10 trans: False | Notes: n=20558 | DoF=1 | n iters: full : 9.00e+00, null : 9.00e+00 | Conv at last: LL change : 1.01e-09, max abs score : 1.00e-09, beta change : 6.66e-06 | Log Likes: full : -3.19e+02, null : -3.19e+02 | Method: Penalized ML | control: maxit : 2500, maxhs : 0, maxstep : 5, lconv : 1e-05, gconv : 1e-05, xconv : 1e-05, collapse : TRUE, fit : NR, call : logistf.control(maxit = n_iter) | mod control: tau : 0.5, terms.fit : NULL, call : logistf.mod.control() dtype: object	24810 30167-1 [Human papilloma virus 16+18+31+33+35+39+45+51+52+56+58+59+68 DNA [Presence] in Cervix by Probe with signal amplification, glm]: nCase: 928 | nCon: 520175, corr p-val: 0.643, uncorr p-val: 0.358, OR: 0.906 | model: dis_status ~ 0.002[0.0e+00] + (0.906 * mod_ant[0.358]), glm_warn [False]: nan log10 trans: False | Notes: nan 24811 49896-4 [Human papilloma virus 16+18+31+33+35+39+45+51+52+56+58+59+68 DNA [Presence] in Specimen by NAA with probe detection, glm]: nCase: 637 | nCon: 144551, corr p-val: 0.221, uncorr p-val: 0.06, OR: 0.745 | model: dis_status ~ 0.005[0.0e+00] + (0.745 * mod_ant[0.060]), glm_warn [False]: nan log10 trans: False | Notes: nan 24813 61373-7 [Human papilloma virus 18 DNA [Presence] in Specimen by NAA with probe detection, firth]: nCase: 845 | nCon: 330871, corr p-val: 0.641, uncorr p-val: 0.348, OR: 0.629 | model: dis_status ~ 0.003[0.0e+00] + (0.629 * mod_ant[0.348]), glm_warn [False]: nan log10 trans: False | Notes: n=331716 | DoF=1 | n iters: full : 1.00e+01, null : 9.00e+00 | Conv at last: LL change : 3.64e-12, max abs score : 2.66e-14, beta change : 3.68e-09 | Log Likes: full : -5.89e+03, null : -5.89e+03 | Method: Penalized ML | control: maxit : 2500, maxhs : 0, maxstep : 5, lconv : 1e-05, gconv : 1e-05, xconv : 1e-05, collapse : TRUE, fit : NR, call : logistf.control(maxit = n_iter) | mod control: tau : 0.5, terms.fit : NULL, call : logistf.mod.control() 24815 82675-0 [Human papilloma virus 16+18+31+33+35+39+45+51+52+56+58+59+66+68 DNA [Presence] in Cervix by NAA with probe detection, firth]: nCase: 46 | nCon: 20827, corr p-val: 0.877, uncorr p-val: 0.683, OR: 0.821 | model: dis_status ~ 0.002[0.0e+00] + (0.821 * mod_ant[0.683]), glm_warn [False]: nan log10 trans: False | Notes: n=20873 | DoF=1 | n iters: full : 1.00e+01, null : 9.00e+00 | Conv at last: LL change : -1.02e-12, max abs score : 7.11e-15, beta change : 3.32e-10 | Log Likes: full : -3.25e+02, null : -3.25e+02 | Method: Penalized ML | control: maxit : 2500, maxhs : 0, maxstep : 5, lconv : 1e-05, gconv : 1e-05, xconv : 1e-05, collapse : TRUE, fit : NR, call : logistf.control(maxit = n_iter) | mod control: tau : 0.5, terms.fit : NULL, call : logistf.mod.control() dtype: object	False				False				virus	Papillomaviridae		Alphapapillomavirus 7
varicose veins of other sites	I86	H. pylori	CagA	No	unk	did_not_attempt	0.9682807081395348		1.222		[0.757-1.973]		19	4735						age		all		0		dis_status ~ 0.096[0.210] + (1.222 * mod_ant[0.412]) + (0.577 * age[0.052])		2.2	2.04	0.86	0.92	1.9	1.86					63.75	67.35			0.411660633		age	age : 5.19e-02	age: 0.577 [0.332-1.005]				0 46987-4 [Helicobacter pylori IgM Ab [Presence] in Serum by Immunoassay, firth]: nCase: 50 | nCon: 3783, corr p-val: 0.742, uncorr p-val: 0.484, OR: 1.444 | model: dis_status ~ 0.006[0.0e+00] + (1.444 * mod_ant[0.484]) + (1.153 * age[0.083]), glm_warn [False]: nan log10 trans: False | Notes: n=3833 | DoF=2 | n iters: full : 8.00e+00, null : 7.00e+00 | Conv at last: LL change : 2.56e-12, max abs score : 2.75e-07, beta change : 5.44e-07 | Log Likes: full : -2.60e+02, null : -2.62e+02 | Method: Penalized ML | control: maxit : 2500, maxhs : 0, maxstep : 5, lconv : 1e-05, gconv : 1e-05, xconv : 1e-05, collapse : TRUE, fit : NR, call : logistf.control(maxit = n_iter) | mod control: tau : 0.5, terms.fit : NULL, call : logistf.mod.control() dtype: object	24758 16126-5 [Helicobacter pylori IgG Ab [Presence] in Serum, firth]: nCase: 21 | nCon: 4656, corr p-val: 0.93, uncorr p-val: 0.85, OR: 0.881 | model: dis_status ~ 0.004[0.0e+00] + (0.881 * mod_ant[0.850]) + (1.021 * age[0.849]), glm_warn [False]: nan log10 trans: False | Notes: n=4677 | DoF=2 | n iters: full : 8.00e+00, null : 8.00e+00 | Conv at last: LL change : 2.01e-10, max abs score : 7.08e-06, beta change : 9.58e-06 | Log Likes: full : -1.30e+02, null : -1.30e+02 | Method: Penalized ML | control: maxit : 2500, maxhs : 0, maxstep : 5, lconv : 1e-05, gconv : 1e-05, xconv : 1e-05, collapse : TRUE, fit : NR, call : logistf.control(maxit = n_iter) | mod control: tau : 0.5, terms.fit : NULL, call : logistf.mod.control() 24759 17780-8 [Helicobacter pylori Ag [Presence] in Stool by Immunoassay, glm]: nCase: 697 | nCon: 117970, corr p-val: 0.585, uncorr p-val: 0.263, OR: 0.855 | model: dis_status ~ 0.003[0.0e+00] + (0.855 * mod_ant[0.263]) + (1.156 * age[1.1e-14]), glm_warn [False]: nan log10 trans: False | Notes: nan 24761 22310-7 [Helicobacter pylori Ab [Presence] in Serum, glm]: nCase: 313 | nCon: 48552, corr p-val: 0.627, uncorr p-val: 0.33, OR: 0.821 | model: dis_status ~ 0.003[4.7e-176] + (0.821 * mod_ant[0.330]) + (1.124 * age[2.1e-04]), glm_warn [False]: nan log10 trans: False | Notes: nan 24762 31843-6 [Helicobacter pylori Ag [Presence] in Stool, firth]: nCase: 53 | nCon: 23519, corr p-val: 0.406, uncorr p-val: 0.133, OR: 0.351 | model: dis_status ~ 7.8e-04[0.0e+00] + (0.351 * mod_ant[0.133]) + (1.223 * age[0.006]), glm_warn [False]: nan log10 trans: False | Notes: n=23572 | DoF=2 | n iters: full : 1.00e+01, null : 8.00e+00 | Conv at last: LL change : -1.59e-10, max abs score : 3.23e-07, beta change : 5.79e-07 | Log Likes: full : -3.66e+02, null : -3.71e+02 | Method: Penalized ML | control: maxit : 2500, maxhs : 0, maxstep : 5, lconv : 1e-05, gconv : 1e-05, xconv : 1e-05, collapse : TRUE, fit : NR, call : logistf.control(maxit = n_iter) | mod control: tau : 0.5, terms.fit : NULL, call : logistf.mod.control() 24764 80373-4 [Helicobacter pylori Ag [Presence] in Stool by Rapid immunoassay, glm]: nCase: 180 | nCon: 24441, corr p-val: 0.944, uncorr p-val: 0.909, OR: 0.962 | model: dis_status ~ 0.004[1.0e-140] + (0.962 * mod_ant[0.909]) + (1.108 * age[0.008]), glm_warn [False]: nan log10 trans: False | Notes: nan dtype: object	False				False				bacteria	Helicobacteraceae		H. pylori
varicose veins of other sites	I86	HSV-1	IgG	No	unk	did_not_attempt	0.9682807081395348		0.923		[0.643-1.326]		35	9394						age		all		0		dis_status ~ 0.130[0.146] + (0.923 * mod_ant[0.665]) + (0.604 * age[0.015])		2.9	3	0.97	0.9	3.33	3.48					64.02	67.47			0.665319207		age	age : 1.48e-02	age: 0.604 [0.403-0.906]				0 17850-9 [Herpes simplex virus 1 IgG Ab [Presence] in Serum, glm]: nCase: 43 | nCon: 9950, corr p-val: 0.751, uncorr p-val: 0.526, OR: 0.819 | model: dis_status ~ 0.001[4.0e-40] + (0.819 * mod_ant[0.526]) + (1.335 * age[0.004]), glm_warn [False]: nan log10 trans: False | Notes: nan dtype: object	24816 16130-7 [Herpes simplex virus 1 DNA [Presence] in Specimen by NAA with probe detection, glm]: nCase: 362 | nCon: 99380, corr p-val: 7.77e-11, uncorr p-val: 4.02e-12, OR: 2.297 | model: dis_status ~ 0.001[0.0e+00] + (2.297 * mod_ant[4.0e-12]) + (1.237 * age[3.2e-16]), glm_warn [False]: nan log10 trans: False | Notes: nan 24817 16952-4 [Herpes simplex virus 1 DNA [Presence] in Cerebral spinal fluid by NAA with probe detection, glm]: nCase: 79 | nCon: 21301, corr p-val: 0.742, uncorr p-val: 0.484, OR: 1.27 | model: dis_status ~ 0.001[3.2e-92] + (1.270 * mod_ant[0.484]) + (1.251 * age[4.1e-05]), glm_warn [False]: nan log10 trans: False | Notes: nan 24820 51916-5 [Herpes simplex virus 1 IgG Ab [Presence] in Serum or Plasma by Immunoassay, glm]: nCase: 404 | nCon: 40414, corr p-val: 0.305, uncorr p-val: 0.095, OR: 1.198 | model: dis_status ~ 0.002[6.1e-275] + (1.198 * mod_ant[0.095]) + (1.370 * age[1.8e-24]), glm_warn [False]: nan log10 trans: False | Notes: nan 24821 82190-0 [Herpes simplex virus 1 DNA [Presence] in Cerebral spinal fluid by NAA with non-probe detection, firth]: nCase: 30 | nCon: 21263, corr p-val: 0.7, uncorr p-val: 0.422, OR: 4.079 | model: dis_status ~ 8.6e-04[0.0e+00] + (4.079 * mod_ant[0.422]) + (1.121 * age[0.115]), glm_warn [False]: nan log10 trans: False | Notes: n=21293 | DoF=2 | n iters: full : 1.00e+01, null : 9.00e+00 | Conv at last: LL change : -2.15e-11, max abs score : 1.99e-06, beta change : 1.91e-06 | Log Likes: full : -2.22e+02, null : -2.24e+02 | Method: Penalized ML | control: maxit : 2500, maxhs : 0, maxstep : 5, lconv : 1e-05, gconv : 1e-05, xconv : 1e-05, collapse : TRUE, fit : NR, call : logistf.control(maxit = n_iter) | mod control: tau : 0.5, terms.fit : NULL, call : logistf.mod.control() dtype: object	False				False				virus	Herpesviridae	Alphaherpesvirinae	alphaherpesvirus 1
varicose veins of other sites	I86	HSV-2	IgG	No	unk	did_not_attempt	0.9682807081395348		0.935		[0.608-1.438]		35	9394						age		all		0		dis_status ~ 0.120[0.125] + (0.935 * mod_ant[0.760]) + (0.599 * age[0.013])		1.56	1.59	0.75	0.77	1.61	1.51					64.02	67.47			0.760030212		age	age : 1.31e-02	age: 0.599 [0.40-0.898]				0 45210-2 [Herpes simplex virus 2 IgM Ab [Presence] in Serum by Immunofluorescence, firth]: nCase: 47 | nCon: 11903, corr p-val: 0.959, uncorr p-val: 0.934, OR: 0.934 | model: dis_status ~ 0.002[0.0e+00] + (0.934 * mod_ant[0.934]) + (1.122 * age[0.167]), glm_warn [False]: nan log10 trans: False | Notes: n=11950 | DoF=2 | n iters: full : 9.00e+00, null : 8.00e+00 | Conv at last: LL change : 1.59e-11, max abs score : 3.33e-07, beta change : 4.92e-07 | Log Likes: full : -3.02e+02, null : -3.03e+02 | Method: Penalized ML | control: maxit : 2500, maxhs : 0, maxstep : 5, lconv : 1e-05, gconv : 1e-05, xconv : 1e-05, collapse : TRUE, fit : NR, call : logistf.control(maxit = n_iter) | mod control: tau : 0.5, terms.fit : NULL, call : logistf.mod.control() dtype: object	24822 16131-5 [Herpes simplex virus 2 DNA [Presence] in Specimen by NAA with probe detection, glm]: nCase: 548 | nCon: 113308, corr p-val: 0.032, uncorr p-val: 5.86e-03, OR: 1.37 | model: dis_status ~ 0.002[0.0e+00] + (1.370 * mod_ant[0.006]) + (1.261 * age[2.3e-26]), glm_warn [False]: nan log10 trans: False | Notes: nan 24823 16960-7 [Herpes simplex virus 2 DNA [Presence] in Cerebral spinal fluid by NAA with probe detection, glm]: nCase: 78 | nCon: 21449, corr p-val: 0.913, uncorr p-val: 0.771, OR: 1.132 | model: dis_status ~ 0.001[3.6e-92] + (1.132 * mod_ant[0.771]) + (1.222 * age[2.4e-04]), glm_warn [False]: nan log10 trans: False | Notes: nan 24824 17851-7 [Herpes simplex virus 2 IgG Ab [Presence] in Serum, glm]: nCase: 43 | nCon: 9832, corr p-val: 0.915, uncorr p-val: 0.796, OR: 1.099 | model: dis_status ~ 0.001[6.3e-41] + (1.099 * mod_ant[0.796]) + (1.345 * age[0.003]), glm_warn [False]: nan log10 trans: False | Notes: nan 24827 82191-8 [Herpes simplex virus 2 DNA [Presence] in Cerebral spinal fluid by NAA with non-probe detection, firth]: nCase: 31 | nCon: 21449, corr p-val: 0.221, uncorr p-val: 0.061, OR: 7.893 | model: dis_status ~ 8.5e-04[0.0e+00] + (7.893 * mod_ant[0.061]) + (1.120 * age[0.114]), glm_warn [False]: nan log10 trans: False | Notes: n=21480 | DoF=2 | n iters: full : 1.00e+01, null : 9.00e+00 | Conv at last: LL change : 7.99e-12, max abs score : 8.53e-07, beta change : 1.04e-06 | Log Likes: full : -2.27e+02, null : -2.30e+02 | Method: Penalized ML | control: maxit : 2500, maxhs : 0, maxstep : 5, lconv : 1e-05, gconv : 1e-05, xconv : 1e-05, collapse : TRUE, fit : NR, call : logistf.control(maxit = n_iter) | mod control: tau : 0.5, terms.fit : NULL, call : logistf.mod.control() dtype: object	False				False				virus	Herpesviridae	Alphaherpesvirinae	alphaherpesvirus 2
varicose veins of other sites	I86	HTLV-1	gag	No	unk	did_not_attempt	0.9682807081395348		1.019		[0.693-1.497]		35	9394						sex, age		all		0		dis_status ~ 0.018[0.006] + (1.019 * mod_ant[0.924]) + (13.892 * male[1.3e-05]) + (0.587 * age[0.010])		1.96	1.94	0.94	0.86	1.93	2.13					64.02	67.47			0.924203855		sex, age	sex1 : 1.34e-05, age : 9.60e-03	sex1: 13.892 [4.248-45.428], age: 0.587 [0.392-0.878]						False				False				virus	Retroviridae	Orthoretrovirinae	T-lymphotropic virus 1
varicose veins of other sites	I86	JCV	VP1	No	unk	did_not_attempt	0.9682807081395348		1.089		[0.626-1.895]		35	9394						sex		all		0		dis_status ~ 4.6e-04[4.3e-17] + (1.089 * mod_ant[0.762]) + (13.526 * male[1.7e-05])		2.61	2.53	0.66	0.6	2.52	2.5					64.02	67.47			0.762007376		sex	sex1 : 1.66e-05	sex1: 13.526 [4.133-44.266]					0 70173-0 [JC virus Ab [Presence] in Serum or Plasma by Immunoassay, glm]: nCase: 19 | nCon: 7752, corr p-val: 0.626, uncorr p-val: 0.32, OR: 0.631 | model: dis_status ~ 0.002[7.8e-50] + (0.631 * mod_ant[0.320]) + (4.603 * male[0.001]), glm_warn [False]: nan log10 trans: False | Notes: nan dtype: object	False				False				virus	Polyomaviridae		polyomavirus 2
varicose veins of other sites	I86	KSHV	LANA	No	unk	did_not_attempt	0.9682807081395348		1.332		[0.852-2.082]		35	9394						sex		all		0		dis_status ~ 4.1e-04[4.2e-34] + (1.332 * mod_ant[0.209]) + (13.333 * male[1.8e-05])		1.3	1.12	0.65	0.69	1.28	1.2					64.02	67.47			0.208884455		sex	sex1 : 1.83e-05	sex1: 13.333 [4.077-43.602]						False				False				virus	Herpesviridae		gammaherpesvirus 8
varicose veins of other sites	I86	MCV	VP1	No	unk	did_not_attempt	0.9682807081395348		1.091		[0.719-1.657]		35	9394						sex		all		0		dis_status ~ 4.4e-04[5.0e-20] + (1.091 * mod_ant[0.682]) + (13.573 * male[1.6e-05])		2.93	2.85	0.71	0.82	2.91	3					64.02	67.47			0.681702291		sex	sex1 : 1.59e-05	sex1: 13.573 [4.152-44.367]						False				False				virus	Polyomaviridae		polyomavirus 5
varicose veins of other sites	I86	T. gondii	p22	No	unk	did_not_attempt	0.9682807081395348		1.412		[0.78-2.554]		35	9394						sex, age		all		0		dis_status ~ 0.012[0.003] + (1.412 * mod_ant[0.255]) + (13.608 * male[1.6e-05]) + (0.580 * age[0.008])		1.6	1.47	0.57	0.59	1.62	1.49					64.02	67.47			0.254712993		sex, age	sex1 : 1.57e-05, age : 7.96e-03	sex1: 13.608 [4.161-44.504], age: 0.580 [0.388-0.867]					24832 22580-5 [Toxoplasma gondii IgG Ab [Presence] in Serum, glm]: nCase: 95 | nCon: 9688, corr p-val: 0.787, uncorr p-val: 0.577, OR: 0.835 | model: dis_status ~ 0.004[6.6e-42] + (0.835 * mod_ant[0.577]) + (1.136 * male[0.552]) + (1.0e-04 * sex2[0.986]) + (1.181 * age[0.020]), glm_warn [False]: nan log10 trans: False | Notes: nan 24833 40677-7 [Toxoplasma gondii IgG Ab [Presence] in Serum by Immunoassay, glm]: nCase: 168 | nCon: 18125, corr p-val: 0.164, uncorr p-val: 0.04, OR: 0.524 | model: dis_status ~ 0.002[3.2e-104] + (0.524 * mod_ant[0.040]) + (2.271 * male[2.3e-06]) + (1.180 * age[3.6e-04]), glm_warn [False]: nan log10 trans: False | Notes: nan dtype: object	False				False				other	Sarcocystidae	Toxoplasmatinae	T. gondii
varicose veins of other sites	I86	VZV	gE_gl	No	unk	did_not_attempt	0.9682807081395348		1.582		[0.811-3.086]		35	9394						sex, age		all		0		dis_status ~ 0.006[0.002] + (1.582 * mod_ant[0.178]) + (13.261 * male[2.0e-05]) + (0.573 * age[0.007])		2.87	2.72	0.62	0.51	2.91	2.72					64.02	67.47			0.178050315		sex, age	sex1 : 1.96e-05, age : 7.00e-03	sex1: 13.261 [4.049-43.439], age: 0.573 [0.383-0.859]				0 19162-7 [Varicella zoster virus IgG Ab [Presence] in Serum, glm]: nCase: 457 | nCon: 125031, corr p-val: 0.137, uncorr p-val: 0.031, OR: 1.262 | model: dis_status ~ 6.6e-04[0.0e+00] + (1.262 * mod_ant[0.031]) + (2.481 * male[2.6e-18]) + (2.1e-05 * sex2[0.964]) + (1.340 * age[3.0e-22]), glm_warn [False]: nan log10 trans: False | Notes: nan 1 82188-4 [Varicella zoster virus DNA [Presence] in Cerebral spinal fluid by NAA with non-probe detection, firth]: nCase: 29 | nCon: 20238, corr p-val: 0.877, uncorr p-val: 0.691, OR: 1.871 | model: dis_status ~ 6.5e-04[0.0e+00] + (1.871 * mod_ant[0.691]) + (1.904 * male[0.085]) + (29.790 * sex2[0.122]) + (1.109 * age[0.152]), glm_warn [False]: nan log10 trans: False | Notes: n=20267 | DoF=4 | n iters: full : 1.10e+01, null : 9.00e+00 | Conv at last: LL change : -3.78e-12, max abs score : 9.50e-07, beta change : 4.85e-07 | Log Likes: full : -2.13e+02, null : -2.16e+02 | Method: Penalized ML | control: maxit : 2500, maxhs : 0, maxstep : 5, lconv : 1e-05, gconv : 1e-05, xconv : 1e-05, collapse : TRUE, fit : NR, call : logistf.control(maxit = n_iter) | mod control: tau : 0.5, terms.fit : NULL, call : logistf.mod.control() dtype: object	24835 11483-5 [Varicella zoster virus DNA [Presence] in Specimen by NAA with probe detection, glm]: nCase: 128 | nCon: 36838, corr p-val: 0.665, uncorr p-val: 0.384, OR: 0.74 | model: dis_status ~ 0.001[5.6e-140] + (0.740 * mod_ant[0.384]) + (3.582 * male[1.4e-10]) + (3.2e-04 * sex2[0.979]) + (1.051 * age[0.215]), glm_warn [False]: nan log10 trans: False | Notes: nan 24838 21598-8 [Varicella zoster virus DNA [Presence] in Cerebral spinal fluid by NAA with probe detection, firth]: nCase: 40 | nCon: 10766, corr p-val: 0.552, uncorr p-val: 0.225, OR: 0.489 | model: dis_status ~ 0.001[0.0e+00] + (0.489 * mod_ant[0.225]) + (1.715 * male[0.087]) + (149.173 * sex2[0.049]) + (1.189 * age[0.018]), glm_warn [False]: nan log10 trans: False | Notes: n=10806 | DoF=4 | n iters: full : 1.00e+01, null : 8.00e+00 | Conv at last: LL change : -1.42e-12, max abs score : 4.35e-07, beta change : 4.01e-07 | Log Likes: full : -2.54e+02, null : -2.60e+02 | Method: Penalized ML | control: maxit : 2500, maxhs : 0, maxstep : 5, lconv : 1e-05, gconv : 1e-05, xconv : 1e-05, collapse : TRUE, fit : NR, call : logistf.control(maxit = n_iter) | mod control: tau : 0.5, terms.fit : NULL, call : logistf.mod.control() dtype: object	False				False				virus	Herpesviridae		alphaherpesvirus 3
other disorders of veins	I87	BKV	VP1	No	unk	did_not_attempt	0.772250175		0.72		[0.347-1.493]		25	9404								all		0		dis_status ~ 0.008[1.1e-04] + (0.720 * mod_ant[0.378])		3.31	3.39	0.58	0.48	3.52	3.53					69.65	67.45			0.37754453									24841 47251-4 [BK virus DNA [Presence] in Specimen by NAA with probe detection, glm]: nCase: 38 | nCon: 1128, corr p-val: 0.532, uncorr p-val: 0.349, OR: 1.44 | model: dis_status ~ 0.031[1.9e-75] + (1.440 * mod_ant[0.349]), glm_warn [False]: nan log10 trans: False | Notes: nan 24842 63475-8 [BK virus DNA [Presence] in Blood, glm]: nCase: 34 | nCon: 1037, corr p-val: 0.277, uncorr p-val: 0.148, OR: 1.819 | model: dis_status ~ 0.029[2.1e-70] + (1.819 * mod_ant[0.148]), glm_warn [False]: nan log10 trans: False | Notes: nan dtype: object	False				False				virus	Polyomaviridae		polyomavirus 1
other disorders of veins	I87	C. trach.	tarp-D_F1	No	unk	did_not_attempt	0.4388262075		1.598		[1.09-2.342]		25	9404								all		0		dis_status ~ 0.001[9.1e-68] + (1.598 * mod_ant[0.016])		1.65	1.19	1.04	0.94	1.66	1.08					69.65	67.45			0.016318628									24843 16599-3 [Chlamydia trachomatis DNA [Presence] in Blood by NAA with probe detection, firth]: nCase: 129 | nCon: 50282, corr p-val: 0.997, uncorr p-val: 0.984, OR: 0.989 | model: dis_status ~ 0.003[0.0e+00] + (0.989 * mod_ant[0.984]), glm_warn [False]: nan log10 trans: False | Notes: n=50411 | DoF=1 | n iters: full : 9.00e+00, null : 9.00e+00 | Conv at last: LL change : 1.91e-10, max abs score : 1.91e-10, beta change : 1.71e-06 | Log Likes: full : -8.96e+02, null : -8.96e+02 | Method: Penalized ML | control: maxit : 2500, maxhs : 0, maxstep : 5, lconv : 1e-05, gconv : 1e-05, xconv : 1e-05, collapse : TRUE, fit : NR, call : logistf.control(maxit = n_iter) | mod control: tau : 0.5, terms.fit : NULL, call : logistf.mod.control() 24844 21190-4 [Chlamydia trachomatis DNA [Presence] in Cervix by NAA with probe detection, glm]: nCase: 497 | nCon: 61368, corr p-val: 0.101, uncorr p-val: 0.037, OR: 0.423 | model: dis_status ~ 0.008[0.0e+00] + (0.423 * mod_ant[0.037]), glm_warn [False]: nan log10 trans: False | Notes: nan 24845 21613-5 [Chlamydia trachomatis DNA [Presence] in Specimen by NAA with probe detection, glm]: nCase: 10319 | nCon: 1259284, corr p-val: 1.63e-45, uncorr p-val: 3.24e-47, OR: 0.224 | model: dis_status ~ 0.008[0.0e+00] + (0.224 * mod_ant[3.2e-47]), glm_warn [False]: nan log10 trans: False | Notes: nan 24846 31777-6 [Chlamydia trachomatis Ag [Presence] in Specimen, glm]: nCase: 1102 | nCon: 102449, corr p-val: 7.56e-05, uncorr p-val: 1.45e-05, OR: 0.298 | model: dis_status ~ 0.011[0.0e+00] + (0.298 * mod_ant[1.5e-05]), glm_warn [False]: nan log10 trans: False | Notes: nan 24847 42931-6 [Chlamydia trachomatis rRNA [Presence] in Urine by NAA with probe detection, glm]: nCase: 758 | nCon: 131390, corr p-val: 0.011, uncorr p-val: 3.35e-03, OR: 0.465 | model: dis_status ~ 0.006[0.0e+00] + (0.465 * mod_ant[0.003]), glm_warn [False]: nan log10 trans: False | Notes: nan 24848 43304-5 [Chlamydia trachomatis rRNA [Presence] in Specimen by NAA with probe detection, glm]: nCase: 3784 | nCon: 771446, corr p-val: 6.36e-13, uncorr p-val: 6.32e-14, OR: 0.269 | model: dis_status ~ 0.005[0.0e+00] + (0.269 * mod_ant[6.3e-14]), glm_warn [False]: nan log10 trans: False | Notes: nan 24849 43404-3 [Chlamydia trachomatis DNA [Presence] in Specimen by Probe with signal amplification, glm]: nCase: 2967 | nCon: 448638, corr p-val: 1.30e-12, uncorr p-val: 1.38e-13, OR: 0.257 | model: dis_status ~ 0.007[0.0e+00] + (0.257 * mod_ant[1.4e-13]), glm_warn [False]: nan log10 trans: False | Notes: nan 24850 45084-1 [Chlamydia trachomatis DNA [Presence] in Vaginal fluid by NAA with probe detection, firth]: nCase: 294 | nCon: 45436, corr p-val: 0.04, uncorr p-val: 0.014, OR: 0.334 | model: dis_status ~ 0.007[0.0e+00] + (0.334 * mod_ant[0.014]), glm_warn [False]: nan log10 trans: False | Notes: n=45730 | DoF=1 | n iters: full : 9.00e+00, null : 8.00e+00 | Conv at last: LL change : 8.91e-11, max abs score : 8.50e-11, beta change : 6.99e-06 | Log Likes: full : -1.77e+03, null : -1.77e+03 | Method: Penalized ML | control: maxit : 2500, maxhs : 0, maxstep : 5, lconv : 1e-05, gconv : 1e-05, xconv : 1e-05, collapse : TRUE, fit : NR, call : logistf.control(maxit = n_iter) | mod control: tau : 0.5, terms.fit : NULL, call : logistf.mod.control() 24851 4993-2 [Chlamydia trachomatis rRNA [Presence] in Specimen by Probe, firth]: nCase: 345 | nCon: 50721, corr p-val: 0.147, uncorr p-val: 0.058, OR: 0.485 | model: dis_status ~ 0.007[0.0e+00] + (0.485 * mod_ant[0.058]), glm_warn [False]: nan log10 trans: False | Notes: n=51066 | DoF=1 | n iters: full : 9.00e+00, null : 8.00e+00 | Conv at last: LL change : -3.18e-12, max abs score : 1.00e-13, beta change : 1.04e-07 | Log Likes: full : -2.06e+03, null : -2.06e+03 | Method: Penalized ML | control: maxit : 2500, maxhs : 0, maxstep : 5, lconv : 1e-05, gconv : 1e-05, xconv : 1e-05, collapse : TRUE, fit : NR, call : logistf.control(maxit = n_iter) | mod control: tau : 0.5, terms.fit : NULL, call : logistf.mod.control() 24852 50387-0 [Chlamydia trachomatis rRNA [Presence] in Cervix by NAA with probe detection, firth]: nCase: 570 | nCon: 104482, corr p-val: 2.16e-04, uncorr p-val: 4.57e-05, OR: 0.113 | model: dis_status ~ 0.006[0.0e+00] + (0.113 * mod_ant[4.6e-05]), glm_warn [False]: nan log10 trans: False | Notes: n=105052 | DoF=1 | n iters: full : 1.10e+01, null : 9.00e+00 | Conv at last: LL change : 0.00e+00, max abs score : 1.71e-13, beta change : 1.47e-09 | Log Likes: full : -3.53e+03, null : -3.54e+03 | Method: Penalized ML | control: maxit : 2500, maxhs : 0, maxstep : 5, lconv : 1e-05, gconv : 1e-05, xconv : 1e-05, collapse : TRUE, fit : NR, call : logistf.control(maxit = n_iter) | mod control: tau : 0.5, terms.fit : NULL, call : logistf.mod.control() 24853 53926-2 [Chlamydia trachomatis rRNA [Presence] in Vaginal fluid by NAA with probe detection, firth]: nCase: 85 | nCon: 14046, corr p-val: 0.355, uncorr p-val: 0.2, OR: 0.404 | model: dis_status ~ 0.006[0.0e+00] + (0.404 * mod_ant[0.200]), glm_warn [False]: nan log10 trans: False | Notes: n=14131 | DoF=1 | n iters: full : 9.00e+00, null : 8.00e+00 | Conv at last: LL change : 4.43e-12, max abs score : 3.19e-12, beta change : 2.07e-06 | Log Likes: full : -5.16e+02, null : -5.17e+02 | Method: Penalized ML | control: maxit : 2500, maxhs : 0, maxstep : 5, lconv : 1e-05, gconv : 1e-05, xconv : 1e-05, collapse : TRUE, fit : NR, call : logistf.control(maxit = n_iter) | mod control: tau : 0.5, terms.fit : NULL, call : logistf.mod.control() 24854 57287-5 [Chlamydia trachomatis rRNA [Presence] in Anal by NAA with probe detection, firth]: nCase: 68 | nCon: 19464, corr p-val: 0.541, uncorr p-val: 0.358, OR: 0.341 | model: dis_status ~ 0.004[0.0e+00] + (0.341 * mod_ant[0.358]), glm_warn [False]: nan log10 trans: False | Notes: n=19532 | DoF=1 | n iters: full : 1.00e+01, null : 9.00e+00 | Conv at last: LL change : 2.10e-12, max abs score : 1.82e-14, beta change : 1.21e-07 | Log Likes: full : -4.50e+02, null : -4.51e+02 | Method: Penalized ML | control: maxit : 2500, maxhs : 0, maxstep : 5, lconv : 1e-05, gconv : 1e-05, xconv : 1e-05, collapse : TRUE, fit : NR, call : logistf.control(maxit = n_iter) | mod control: tau : 0.5, terms.fit : NULL, call : logistf.mod.control() 24856 6356-0 [Chlamydia trachomatis DNA [Presence] in Genital specimen by NAA with probe detection, firth]: nCase: 182 | nCon: 62406, corr p-val: 0.049, uncorr p-val: 0.017, OR: 0.225 | model: dis_status ~ 0.003[0.0e+00] + (0.225 * mod_ant[0.017]), glm_warn [False]: nan log10 trans: False | Notes: n=62588 | DoF=1 | n iters: full : 1.10e+01, null : 9.00e+00 | Conv at last: LL change : -2.27e-13, max abs score : 5.68e-14, beta change : 5.22e-10 | Log Likes: full : -1.24e+03, null : -1.24e+03 | Method: Penalized ML | control: maxit : 2500, maxhs : 0, maxstep : 5, lconv : 1e-05, gconv : 1e-05, xconv : 1e-05, collapse : TRUE, fit : NR, call : logistf.control(maxit = n_iter) | mod control: tau : 0.5, terms.fit : NULL, call : logistf.mod.control() 24857 6357-8 [Chlamydia trachomatis DNA [Presence] in Urine by NAA with probe detection, glm]: nCase: 994 | nCon: 245700, corr p-val: 2.14e-07, uncorr p-val: 2.83e-08, OR: 0.171 | model: dis_status ~ 0.004[0.0e+00] + (0.171 * mod_ant[2.8e-08]), glm_warn [False]: nan log10 trans: False | Notes: nan dtype: object	False				False				bacteria	Chlamydiaceae		C. trachomatis
other disorders of veins	I87	CMV	pp150_Nter	No	unk	did_not_attempt	0.772250175		1.214		[0.798-1.846]		25	9404								all		0		dis_status ~ 0.002[8.4e-26] + (1.214 * mod_ant[0.366])		2.71	2.53	0.9	0.97	2.93	2.78					69.65	67.45			0.365771838								0 13949-3 [Cytomegalovirus IgG Ab [Presence] in Serum or Plasma by Immunoassay, glm]: nCase: 1450 | nCon: 61264, corr p-val: 5.52e-03, uncorr p-val: 1.43e-03, OR: 1.185 | model: dis_status ~ 0.022[0.0e+00] + (1.185 * mod_ant[0.001]), glm_warn [False]: nan log10 trans: False | Notes: nan 1 22244-8 [Cytomegalovirus IgG Ab [Presence] in Serum or Plasma, glm]: nCase: 1079 | nCon: 39719, corr p-val: 9.45e-03, uncorr p-val: 2.69e-03, OR: 1.217 | model: dis_status ~ 0.024[0.0e+00] + (1.217 * mod_ant[0.003]), glm_warn [False]: nan log10 trans: False | Notes: nan 2 16718-9 [Cytomegalovirus Ag [Presence] in Blood, firth]: nCase: 21 | nCon: 1564, corr p-val: 0.032, uncorr p-val: 0.01, OR: 10.161 | model: dis_status ~ 0.013[0.0e+00] + (10.161 * mod_ant[0.010]), glm_warn [False]: nan log10 trans: False | Notes: n=1585 | DoF=1 | n iters: full : 8.00e+00, null : 8.00e+00 | Conv at last: LL change : 0.00e+00, max abs score : 2.89e-15, beta change : 1.37e-09 | Log Likes: full : -1.07e+02, null : -1.11e+02 | Method: Penalized ML | control: maxit : 2500, maxhs : 0, maxstep : 5, lconv : 1e-05, gconv : 1e-05, xconv : 1e-05, collapse : TRUE, fit : NR, call : logistf.control(maxit = n_iter) | mod control: tau : 0.5, terms.fit : NULL, call : logistf.mod.control() 3 30246-3 [Cytomegalovirus DNA [Presence] in Serum or Plasma by NAA with probe detection, glm]: nCase: 357 | nCon: 8191, corr p-val: 0.609, uncorr p-val: 0.423, OR: 1.189 | model: dis_status ~ 0.043[0.0e+00] + (1.189 * mod_ant[0.423]), glm_warn [False]: nan log10 trans: False | Notes: nan 4 30326-3 [Cytomegalovirus DNA [Presence] in Cerebral spinal fluid by NAA with probe detection, firth]: nCase: 55 | nCon: 5598, corr p-val: 0.693, uncorr p-val: 0.51, OR: 3.048 | model: dis_status ~ 0.010[0.0e+00] + (3.048 * mod_ant[0.510]), glm_warn [False]: nan log10 trans: False | Notes: n=5653 | DoF=1 | n iters: full : 8.00e+00, null : 8.00e+00 | Conv at last: LL change : 5.68e-14, max abs score : 4.25e-14, beta change : 3.52e-08 | Log Likes: full : -3.08e+02, null : -3.08e+02 | Method: Penalized ML | control: maxit : 2500, maxhs : 0, maxstep : 5, lconv : 1e-05, gconv : 1e-05, xconv : 1e-05, collapse : TRUE, fit : NR, call : logistf.control(maxit = n_iter) | mod control: tau : 0.5, terms.fit : NULL, call : logistf.mod.control() 5 22239-8 [Cytomegalovirus Ab [Presence] in Serum or Plasma, glm]: nCase: 275 | nCon: 5188, corr p-val: 0.861, uncorr p-val: 0.707, OR: 1.051 | model: dis_status ~ 0.051[6.8e-170] + (1.051 * mod_ant[0.707]), glm_warn [False]: nan log10 trans: False | Notes: nan 6 49539-0 [Cytomegalovirus IgM Ab [Presence] in Serum or Plasma by Immunofluorescence, glm]: nCase: 1089 | nCon: 28788, corr p-val: 0.978, uncorr p-val: 0.914, OR: 1.017 | model: dis_status ~ 0.038[0.0e+00] + (1.017 * mod_ant[0.914]), glm_warn [False]: nan log10 trans: False | Notes: nan 7 82189-2 [Cytomegalovirus DNA [Presence] in Cerebral spinal fluid by NAA with non-probe detection, firth]: nCase: 276 | nCon: 22768, corr p-val: 0.98, uncorr p-val: 0.935, OR: 1.126 | model: dis_status ~ 0.012[0.0e+00] + (1.126 * mod_ant[0.935]), glm_warn [False]: nan log10 trans: False | Notes: n=23044 | DoF=1 | n iters: full : 8.00e+00, null : 8.00e+00 | Conv at last: LL change : -6.82e-13, max abs score : 1.67e-16, beta change : 2.34e-09 | Log Likes: full : -1.49e+03, null : -1.49e+03 | Method: Penalized ML | control: maxit : 2500, maxhs : 0, maxstep : 5, lconv : 1e-05, gconv : 1e-05, xconv : 1e-05, collapse : TRUE, fit : NR, call : logistf.control(maxit = n_iter) | mod control: tau : 0.5, terms.fit : NULL, call : logistf.mod.control() dtype: object	24862 24119-0 [Cytomegalovirus IgM Ab [Presence] in Serum or Plasma by Immunoassay, glm]: nCase: 1176 | nCon: 47191, corr p-val: 0.946, uncorr p-val: 0.871, OR: 0.978 | model: dis_status ~ 0.025[0.0e+00] + (0.978 * mod_ant[0.871]), glm_warn [False]: nan log10 trans: False | Notes: nan 24864 30325-5 [Cytomegalovirus IgM Ab [Presence] in Serum or Plasma, glm]: nCase: 109 | nCon: 9639, corr p-val: 2.37e-08, uncorr p-val: 2.99e-09, OR: 0.098 | model: dis_status ~ 0.018[0.0e+00] + (0.098 * mod_ant[3.0e-09]), glm_warn [False]: nan log10 trans: False | Notes: nan 24866 31797-4 [Cytomegalovirus Ag [Presence] in Specimen, firth]: nCase: 23 | nCon: 740, corr p-val: 0.257, uncorr p-val: 0.131, OR: 0.474 | model: dis_status ~ 0.039[0.0e+00] + (0.474 * mod_ant[0.131]), glm_warn [False]: nan log10 trans: False | Notes: n=763 | DoF=1 | n iters: full : 7.00e+00, null : 7.00e+00 | Conv at last: LL change : 8.78e-12, max abs score : 8.45e-12, beta change : 1.99e-06 | Log Likes: full : -9.97e+01, null : -1.01e+02 | Method: Penalized ML | control: maxit : 2500, maxhs : 0, maxstep : 5, lconv : 1e-05, gconv : 1e-05, xconv : 1e-05, collapse : TRUE, fit : NR, call : logistf.control(maxit = n_iter) | mod control: tau : 0.5, terms.fit : NULL, call : logistf.mod.control() 24868 4996-5 [Cytomegalovirus DNA [Presence] in Blood by NAA with probe detection, firth]: nCase: 102 | nCon: 1912, corr p-val: 0.909, uncorr p-val: 0.782, OR: 0.686 | model: dis_status ~ 0.054[0.0e+00] + (0.686 * mod_ant[0.782]), glm_warn [False]: nan log10 trans: False | Notes: n=2014 | DoF=1 | n iters: full : 7.00e+00, null : 6.00e+00 | Conv at last: LL change : 1.14e-13, max abs score : 2.84e-14, beta change : 2.89e-10 | Log Likes: full : -4.02e+02, null : -4.02e+02 | Method: Penalized ML | control: maxit : 2500, maxhs : 0, maxstep : 5, lconv : 1e-05, gconv : 1e-05, xconv : 1e-05, collapse : TRUE, fit : NR, call : logistf.control(maxit = n_iter) | mod control: tau : 0.5, terms.fit : NULL, call : logistf.mod.control() dtype: object	False				False				virus	Herpesviridae	Betaherpesvirinae	betaherpesvirus 5
other disorders of veins	I87	EBV	VCA_p18	No	unk	did_not_attempt	0.772250175		1.752		[0.564-5.443]		25	9404								all		0		dis_status ~ 3.2e-04[3.0e-04] + (1.752 * mod_ant[0.332])		3.83	3.7	0.27	0.65	3.88	3.87					69.65	67.45			0.332447287								0 22296-8 [Epstein Barr virus nuclear Ab [Presence] in Serum, glm]: nCase: 357 | nCon: 11782, corr p-val: 4.38e-20, uncorr p-val: 2.90e-21, OR: 5.126 | model: dis_status ~ 0.009[3.2e-188] + (5.126 * mod_ant[2.9e-21]), glm_warn [False]: nan log10 trans: False | Notes: nan 1 30339-6 [Epstein Barr virus capsid IgG Ab [Presence] in Serum, glm]: nCase: 798 | nCon: 37937, corr p-val: 2.54e-15, uncorr p-val: 2.36e-16, OR: 4.068 | model: dis_status ~ 0.006[2.2e-207] + (4.068 * mod_ant[2.4e-16]), glm_warn [False]: nan log10 trans: False | Notes: nan 2 40752-8 [Epstein Barr virus early IgG Ab [Presence] in Serum by Immunoassay, glm]: nCase: 396 | nCon: 17985, corr p-val: 4.35e-07, uncorr p-val: 6.05e-08, OR: 2.251 | model: dis_status ~ 0.011[6.3e-226] + (2.251 * mod_ant[6.0e-08]), glm_warn [False]: nan log10 trans: False | Notes: nan 3 7883-2 [Epstein Barr virus nuclear IgG Ab [Presence] in Serum, glm]: nCase: 298 | nCon: 22277, corr p-val: 3.09e-06, uncorr p-val: 4.70e-07, OR: 2.995 | model: dis_status ~ 0.005[4.1e-140] + (2.995 * mod_ant[4.7e-07]), glm_warn [False]: nan log10 trans: False | Notes: nan 4 59183-4 [Epstein Barr virus early diffuse IgG Ab [Presence] in Serum, glm]: nCase: 561 | nCon: 13541, corr p-val: 2.08e-04, uncorr p-val: 4.27e-05, OR: 1.492 | model: dis_status ~ 0.038[0.0e+00] + (1.492 * mod_ant[4.3e-05]), glm_warn [False]: nan log10 trans: False | Notes: nan 5 5156-5 [Epstein Barr virus nuclear IgG Ab [Presence] in Serum by Immunoassay, glm]: nCase: 448 | nCon: 14128, corr p-val: 5.70e-03, uncorr p-val: 1.51e-03, OR: 1.498 | model: dis_status ~ 0.023[3.7e-232] + (1.498 * mod_ant[0.002]), glm_warn [False]: nan log10 trans: False | Notes: nan 6 33395-5 [Epstein Barr virus capsid Ab [Presence] in Serum, firth]: nCase: 19 | nCon: 1054, corr p-val: 0.082, uncorr p-val: 0.029, OR: 4.51 | model: dis_status ~ 0.005[0.0e+00] + (4.510 * mod_ant[0.029]), glm_warn [False]: nan log10 trans: False | Notes: n=1073 | DoF=1 | n iters: full : 9.00e+00, null : 7.00e+00 | Conv at last: LL change : -1.42e-14, max abs score : 3.55e-15, beta change : 1.96e-10 | Log Likes: full : -9.10e+01, null : -9.33e+01 | Method: Penalized ML | control: maxit : 2500, maxhs : 0, maxstep : 5, lconv : 1e-05, gconv : 1e-05, xconv : 1e-05, collapse : TRUE, fit : NR, call : logistf.control(maxit = n_iter) | mod control: tau : 0.5, terms.fit : NULL, call : logistf.mod.control() 7 5002-1 [Epstein Barr virus DNA [Presence] in Blood by NAA with probe detection, glm]: nCase: 165 | nCon: 3752, corr p-val: 0.513, uncorr p-val: 0.329, OR: 1.257 | model: dis_status ~ 0.043[3.4e-298] + (1.257 * mod_ant[0.329]), glm_warn [False]: nan log10 trans: False | Notes: nan 8 5005-4 [Epstein Barr virus DNA [Presence] in Specimen by NAA with probe detection, glm]: nCase: 280 | nCon: 12384, corr p-val: 0.963, uncorr p-val: 0.893, OR: 1.023 | model: dis_status ~ 0.023[0.0e+00] + (1.023 * mod_ant[0.893]), glm_warn [False]: nan log10 trans: False | Notes: nan 9 40751-0 [Epstein Barr virus capsid IgM Ab [Presence] in Serum by Immunofluorescence, glm]: nCase: 131 | nCon: 6340, corr p-val: 0.982, uncorr p-val: 0.956, OR: 1.024 | model: dis_status ~ 0.021[0.0e+00] + (1.024 * mod_ant[0.956]), glm_warn [False]: nan log10 trans: False | Notes: nan dtype: object	24871 22295-0 [Epstein Barr virus early IgG Ab [Presence] in Serum, glm]: nCase: 212 | nCon: 10371, corr p-val: 0.885, uncorr p-val: 0.756, OR: 0.946 | model: dis_status ~ 0.021[0.0e+00] + (0.946 * mod_ant[0.756]), glm_warn [False]: nan log10 trans: False | Notes: nan 24873 23858-4 [Epstein Barr virus DNA [Presence] in Cerebral spinal fluid by NAA with probe detection, firth]: nCase: 43 | nCon: 2106, corr p-val: 0.798, uncorr p-val: 0.625, OR: 0.533 | model: dis_status ~ 0.021[0.0e+00] + (0.533 * mod_ant[0.625]), glm_warn [False]: nan log10 trans: False | Notes: n=2149 | DoF=1 | n iters: full : 8.00e+00, null : 7.00e+00 | Conv at last: LL change : 8.53e-14, max abs score : 0.00e+00, beta change : 7.11e-09 | Log Likes: full : -2.09e+02, null : -2.09e+02 | Method: Penalized ML | control: maxit : 2500, maxhs : 0, maxstep : 5, lconv : 1e-05, gconv : 1e-05, xconv : 1e-05, collapse : TRUE, fit : NR, call : logistf.control(maxit = n_iter) | mod control: tau : 0.5, terms.fit : NULL, call : logistf.mod.control() 24875 24115-8 [Epstein Barr virus capsid IgM Ab [Presence] in Serum by Immunoassay, glm]: nCase: 1539 | nCon: 47327, corr p-val: 8.51e-04, uncorr p-val: 1.97e-04, OR: 0.612 | model: dis_status ~ 0.033[0.0e+00] + (0.612 * mod_ant[2.0e-04]), glm_warn [False]: nan log10 trans: False | Notes: nan 24877 30340-4 [Epstein Barr virus capsid IgM Ab [Presence] in Serum, glm]: nCase: 852 | nCon: 38631, corr p-val: 4.69e-03, uncorr p-val: 1.18e-03, OR: 0.629 | model: dis_status ~ 0.023[0.0e+00] + (0.629 * mod_ant[0.001]), glm_warn [False]: nan log10 trans: False | Notes: nan 24881 49178-7 [Epstein Barr virus Ab [Presence] in Serum, glm]: nCase: 162 | nCon: 53737, corr p-val: 0.375, uncorr p-val: 0.218, OR: 0.681 | model: dis_status ~ 0.003[0.0e+00] + (0.681 * mod_ant[0.218]), glm_warn [False]: nan log10 trans: False | Notes: nan dtype: object	False				False				virus	Herpesviridae		gammaherpesvirus 4
other disorders of veins	I87	HBV	HBc	No	unk	did_not_attempt	0.618819921		1.557		[0.967-2.510]		25	9404								all		0		dis_status ~ 0.002[8.4e-99] + (1.557 * mod_ant[0.069])		0.9	0.67	0.84	0.64	0.95	0.7					69.65	67.45			0.068757769								0 65633-0 [Hepatitis B virus surface Ag [Presence] in Serum or Plasma by Confirmatory method, glm]: nCase: 153 | nCon: 21833, corr p-val: 5.05e-36, uncorr p-val: 1.34e-37, OR: 9.55 | model: dis_status ~ 0.003[0.0e+00] + (9.550 * mod_ant[1.3e-37]), glm_warn [False]: nan log10 trans: False | Notes: nan 1 5195-3 [Hepatitis B virus surface Ag [Presence] in Serum, glm]: nCase: 20626 | nCon: 3471703, corr p-val: 2.25e-10, uncorr p-val: 2.53e-11, OR: 1.592 | model: dis_status ~ 0.006[0.0e+00] + (1.592 * mod_ant[2.5e-11]), glm_warn [False]: nan log10 trans: False | Notes: nan 2 16933-4 [Hepatitis B virus core Ab [Presence] in Serum, glm]: nCase: 4629 | nCon: 211144, corr p-val: 1.15e-09, uncorr p-val: 1.37e-10, OR: 1.307 | model: dis_status ~ 0.021[0.0e+00] + (1.307 * mod_ant[1.4e-10]), glm_warn [False]: nan log10 trans: False | Notes: nan 3 51914-0 [Hepatitis B virus core IgG+IgM Ab [Presence] in Serum, glm]: nCase: 4165 | nCon: 154816, corr p-val: 2.96e-05, uncorr p-val: 5.09e-06, OR: 1.204 | model: dis_status ~ 0.026[0.0e+00] + (1.204 * mod_ant[5.1e-06]), glm_warn [False]: nan log10 trans: False | Notes: nan 4 13952-7 [Hepatitis B virus core Ab [Presence] in Serum or Plasma by Immunoassay, glm]: nCase: 12326 | nCon: 405438, corr p-val: 0.029, uncorr p-val: 8.78e-03, OR: 1.075 | model: dis_status ~ 0.030[0.0e+00] + (1.075 * mod_ant[0.009]), glm_warn [False]: nan log10 trans: False | Notes: nan 5 48070-7 [Hepatitis B virus surface IgG Ab [Presence] in Serum by Immunoassay, glm]: nCase: 107 | nCon: 2291, corr p-val: 0.154, uncorr p-val: 0.061, OR: 1.46 | model: dis_status ~ 0.041[6.7e-139] + (1.460 * mod_ant[0.061]), glm_warn [False]: nan log10 trans: False | Notes: nan 6 32685-0 [Hepatitis B virus core IgG Ab [Presence] in Serum, glm]: nCase: 2056 | nCon: 66424, corr p-val: 0.233, uncorr p-val: 0.116, OR: 1.125 | model: dis_status ~ 0.031[0.0e+00] + (1.125 * mod_ant[0.116]), glm_warn [False]: nan log10 trans: False | Notes: nan 7 83100-8 [Hepatitis B virus core IgG+IgM Ab [Presence] in Serum or Plasma by Immunoassay, firth]: nCase: 50 | nCon: 3917, corr p-val: 0.458, uncorr p-val: 0.288, OR: 1.676 | model: dis_status ~ 0.012[0.0e+00] + (1.676 * mod_ant[0.288]), glm_warn [False]: nan log10 trans: False | Notes: n=3967 | DoF=1 | n iters: full : 8.00e+00, null : 8.00e+00 | Conv at last: LL change : -1.71e-13, max abs score : 1.78e-15, beta change : 1.66e-09 | Log Likes: full : -2.65e+02, null : -2.66e+02 | Method: Penalized ML | control: maxit : 2500, maxhs : 0, maxstep : 5, lconv : 1e-05, gconv : 1e-05, xconv : 1e-05, collapse : TRUE, fit : NR, call : logistf.control(maxit = n_iter) | mod control: tau : 0.5, terms.fit : NULL, call : logistf.mod.control() dtype: object	24894 10900-9 [Hepatitis B virus surface Ab [Presence] in Serum by Immunoassay, glm]: nCase: 4541 | nCon: 249086, corr p-val: 8.18e-33, uncorr p-val: 2.71e-34, OR: 0.687 | model: dis_status ~ 0.021[0.0e+00] + (0.687 * mod_ant[2.7e-34]), glm_warn [False]: nan log10 trans: False | Notes: nan 24896 13953-5 [Hepatitis B virus e Ab [Presence] in Serum or Plasma by Immunoassay, glm]: nCase: 1022 | nCon: 40163, corr p-val: 5.75e-05, uncorr p-val: 1.03e-05, OR: 0.715 | model: dis_status ~ 0.028[0.0e+00] + (0.715 * mod_ant[1.0e-05]), glm_warn [False]: nan log10 trans: False | Notes: nan 24897 13954-3 [Hepatitis B virus e Ag [Presence] in Serum or Plasma by Immunoassay, glm]: nCase: 1708 | nCon: 59616, corr p-val: 2.97e-06, uncorr p-val: 4.32e-07, OR: 0.548 | model: dis_status ~ 0.030[0.0e+00] + (0.548 * mod_ant[4.3e-07]), glm_warn [False]: nan log10 trans: False | Notes: nan 24900 24113-3 [Hepatitis B virus core IgM Ab [Presence] in Serum or Plasma by Immunoassay, glm]: nCase: 8940 | nCon: 373776, corr p-val: 0.406, uncorr p-val: 0.245, OR: 0.854 | model: dis_status ~ 0.024[0.0e+00] + (0.854 * mod_ant[0.245]), glm_warn [False]: nan log10 trans: False | Notes: nan 24901 29610-3 [Hepatitis B virus DNA [Presence] in Serum or Plasma by NAA with probe detection, glm]: nCase: 320 | nCon: 11276, corr p-val: 6.32e-05, uncorr p-val: 1.17e-05, OR: 0.481 | model: dis_status ~ 0.032[0.0e+00] + (0.481 * mod_ant[1.2e-05]), glm_warn [False]: nan log10 trans: False | Notes: nan 24902 31204-1 [Hepatitis B virus core IgM Ab [Presence] in Serum, glm]: nCase: 4188 | nCon: 1768609, corr p-val: 2.58e-16, uncorr p-val: 2.22e-17, OR: 0.149 | model: dis_status ~ 0.002[0.0e+00] + (0.149 * mod_ant[2.2e-17]), glm_warn [False]: nan log10 trans: False | Notes: nan 24904 33463-1 [Hepatitis B virus e IgG Ab [Presence] in Serum by Immunoassay, glm]: nCase: 89 | nCon: 2582, corr p-val: 0.458, uncorr p-val: 0.287, OR: 0.654 | model: dis_status ~ 0.036[1.5e-192] + (0.654 * mod_ant[0.287]), glm_warn [False]: nan log10 trans: False | Notes: nan 24906 5007-0 [Hepatitis B virus DNA [Presence] in Blood by NAA with probe detection, firth]: nCase: 21 | nCon: 765, corr p-val: 0.997, uncorr p-val: 0.997, OR: 0.995 | model: dis_status ~ 0.029[0.0e+00] + (0.995 * mod_ant[0.997]), glm_warn [False]: nan log10 trans: False | Notes: n=786 | DoF=1 | n iters: full : 7.00e+00, null : 7.00e+00 | Conv at last: LL change : 0.00e+00, max abs score : 1.08e-14, beta change : 1.28e-08 | Log Likes: full : -9.57e+01, null : -9.57e+01 | Method: Penalized ML | control: maxit : 2500, maxhs : 0, maxstep : 5, lconv : 1e-05, gconv : 1e-05, xconv : 1e-05, collapse : TRUE, fit : NR, call : logistf.control(maxit = n_iter) | mod control: tau : 0.5, terms.fit : NULL, call : logistf.mod.control() 24909 5196-1 [Hepatitis B virus surface Ag [Presence] in Serum or Plasma by Immunoassay, glm]: nCase: 29847 | nCon: 1546934, corr p-val: 0.218, uncorr p-val: 0.098, OR: 0.894 | model: dis_status ~ 0.019[0.0e+00] + (0.894 * mod_ant[0.098]), glm_warn [False]: nan log10 trans: False | Notes: nan dtype: object	False				False				virus	Hepadnaviridae		Hepatitis B virus
other disorders of veins	I87	HCV	Core	No	unk	did_not_attempt	0.772250175		1.418		[0.828-2.426]		25	9404								all		0		dis_status ~ 0.002[5.0e-99] + (1.418 * mod_ant[0.203])		0.78	0.61	0.92	0.65	0.85	0.48					69.65	67.45			0.203203938								0 16128-1 [Hepatitis C virus Ab [Presence] in Serum, glm]: nCase: 23014 | nCon: 1183444, corr p-val: 1.22e-21, uncorr p-val: 6.49e-23, OR: 1.267 | model: dis_status ~ 0.019[0.0e+00] + (1.267 * mod_ant[6.5e-23]), glm_warn [False]: nan log10 trans: False | Notes: nan 1 72376-7 [Hepatitis C virus Ab [Presence] in Serum, Plasma or Blood by Rapid immunoassay, glm]: nCase: 266 | nCon: 22194, corr p-val: 0.162, uncorr p-val: 0.068, OR: 1.588 | model: dis_status ~ 0.012[0.0e+00] + (1.588 * mod_ant[0.068]), glm_warn [False]: nan log10 trans: False | Notes: nan 2 40726-2 [Hepatitis C virus IgG Ab [Presence] in Serum or Plasma by Immunoassay, glm]: nCase: 221 | nCon: 7722, corr p-val: 0.218, uncorr p-val: 0.101, OR: 1.91 | model: dis_status ~ 0.028[0.0e+00] + (1.910 * mod_ant[0.101]), glm_warn [False]: nan log10 trans: False | Notes: nan 3 5010-4 [Hepatitis C virus RNA [Presence] in Blood by NAA with probe detection, firth]: nCase: 19 | nCon: 749, corr p-val: 0.532, uncorr p-val: 0.348, OR: 2.507 | model: dis_status ~ 0.025[0.0e+00] + (2.507 * mod_ant[0.348]), glm_warn [False]: nan log10 trans: False | Notes: n=768 | DoF=1 | n iters: full : 7.00e+00, null : 7.00e+00 | Conv at last: LL change : 7.11e-14, max abs score : 3.29e-14, beta change : 6.08e-08 | Log Likes: full : -8.74e+01, null : -8.79e+01 | Method: Penalized ML | control: maxit : 2500, maxhs : 0, maxstep : 5, lconv : 1e-05, gconv : 1e-05, xconv : 1e-05, collapse : TRUE, fit : NR, call : logistf.control(maxit = n_iter) | mod control: tau : 0.5, terms.fit : NULL, call : logistf.mod.control() 4 5199-5 [Hepatitis C virus Ab [Presence] in Serum by Immunoblot, glm]: nCase: 53 | nCon: 1606, corr p-val: 0.851, uncorr p-val: 0.693, OR: 1.122 | model: dis_status ~ 0.032[2.4e-87] + (1.122 * mod_ant[0.693]), glm_warn [False]: nan log10 trans: False | Notes: nan 5 5012-0 [Hepatitis C virus RNA [Presence] in Specimen by NAA with probe detection, glm]: nCase: 82 | nCon: 4198, corr p-val: 0.98, uncorr p-val: 0.931, OR: 1.024 | model: dis_status ~ 0.019[2.4e-217] + (1.024 * mod_ant[0.931]), glm_warn [False]: nan log10 trans: False | Notes: nan dtype: object	24912 11259-9 [Hepatitis C virus RNA [Presence] in Serum or Plasma by NAA with probe detection, glm]: nCase: 4192 | nCon: 79507, corr p-val: 5.39e-23, uncorr p-val: 2.14e-24, OR: 0.597 | model: dis_status ~ 0.057[0.0e+00] + (0.597 * mod_ant[2.1e-24]), glm_warn [False]: nan log10 trans: False | Notes: nan 24915 16129-9 [Hepatitis C virus IgG Ab [Presence] in Serum, glm]: nCase: 3016 | nCon: 89484, corr p-val: 1.69e-03, uncorr p-val: 4.03e-04, OR: 0.609 | model: dis_status ~ 0.034[0.0e+00] + (0.609 * mod_ant[4.0e-04]), glm_warn [False]: nan log10 trans: False | Notes: nan 24917 48576-3 [Hepatitis C virus RNA [Presence] in Specimen by Probe with signal amplification, glm]: nCase: 22 | nCon: 375, corr p-val: 0.738, uncorr p-val: 0.562, OR: 0.768 | model: dis_status ~ 0.065[4.0e-23] + (0.768 * mod_ant[0.562]), glm_warn [False]: nan log10 trans: False | Notes: nan dtype: object	False				False				virus	Flaviviridae		Hepacivirus C
other disorders of veins	I87	HHV-6	IE1B	No	unk	did_not_attempt	0.618819921		0.507		[0.246-1.046]		25	9404								all		0		dis_status ~ 0.013[2.2e-07] + (0.507 * mod_ant[0.066])		2.21	2.4	0.45	0.52	2.18	2.37					69.65	67.45			0.065916062								0 82192-6 [Herpes virus 6 DNA [Presence] in Cerebral spinal fluid by NAA with non-probe detection, firth]: nCase: 212 | nCon: 21156, corr p-val: 0.94, uncorr p-val: 0.853, OR: 0.89 | model: dis_status ~ 0.010[0.0e+00] + (0.890 * mod_ant[0.853]), glm_warn [False]: nan log10 trans: False | Notes: n=21368 | DoF=1 | n iters: full : 8.00e+00, null : 8.00e+00 | Conv at last: LL change : -4.55e-13, max abs score : 2.00e-14, beta change : 9.18e-08 | Log Likes: full : -1.19e+03, null : -1.19e+03 | Method: Penalized ML | control: maxit : 2500, maxhs : 0, maxstep : 5, lconv : 1e-05, gconv : 1e-05, xconv : 1e-05, collapse : TRUE, fit : NR, call : logistf.control(maxit = n_iter) | mod control: tau : 0.5, terms.fit : NULL, call : logistf.mod.control() 1 33941-6 [Herpes virus 6 DNA [Presence] in Blood by NAA with probe detection, firth]: nCase: 43 | nCon: 774, corr p-val: 0.997, uncorr p-val: 0.997, OR: 0.997 | model: dis_status ~ 0.057[0.0e+00] + (0.997 * mod_ant[0.997]), glm_warn [False]: nan log10 trans: False | Notes: n=817 | DoF=1 | n iters: full : 6.00e+00, null : 6.00e+00 | Conv at last: LL change : 3.15e-12, max abs score : 2.75e-12, beta change : 3.81e-07 | Log Likes: full : -1.66e+02, null : -1.66e+02 | Method: Penalized ML | control: maxit : 2500, maxhs : 0, maxstep : 5, lconv : 1e-05, gconv : 1e-05, xconv : 1e-05, collapse : TRUE, fit : NR, call : logistf.control(maxit = n_iter) | mod control: tau : 0.5, terms.fit : NULL, call : logistf.mod.control() dtype: object	24922 29495-9 [Herpes virus 6 DNA [Presence] in Specimen by NAA with probe detection, glm]: nCase: 66 | nCon: 3042, corr p-val: 0.304, uncorr p-val: 0.167, OR: 1.589 | model: dis_status ~ 0.020[8.0e-180] + (1.589 * mod_ant[0.167]), glm_warn [False]: nan log10 trans: False | Notes: nan dtype: object	False				False				virus	Herpesviridae	Betaherpesvirinae	betaherpesvirus 6
other disorders of veins	I87	HHV-7	U14	No	unk	did_not_attempt	0.4388262075		0.405		[0.189-0.865]		25	9404								all		0		dis_status ~ 0.029[4.2e-04] + (0.405 * mod_ant[0.020])		2.54	2.74	0.54	0.44	2.66	2.78					69.65	67.45			0.019503387										False				False				virus	Herpesviridae	Betaherpesvirinae	betaherpesvirus 7
other disorders of veins	I87	HIV	env	No	unk	did_not_attempt	0.772250175		2.243		[0.676-7.444]		25	9404								all		0		dis_status ~ 7.4e-04[1.6e-12] + (2.243 * mod_ant[0.187])		1.64	1.53	0.53	0.39	1.67	1.59					69.65	67.45			0.187059321								0 29893-5 [HIV 1 Ab [Presence] in Serum or Plasma by Immunoassay, glm]: nCase: 1022 | nCon: 92395, corr p-val: 0.648, uncorr p-val: 0.463, OR: 1.106 | model: dis_status ~ 0.011[0.0e+00] + (1.106 * mod_ant[0.463]), glm_warn [False]: nan log10 trans: False | Notes: nan 1 24012-7 [HIV 1 Ag [Presence] in Serum, firth]: nCase: 489 | nCon: 33352, corr p-val: 0.679, uncorr p-val: 0.49, OR: 1.876 | model: dis_status ~ 0.015[0.0e+00] + (1.876 * mod_ant[0.490]), glm_warn [False]: nan log10 trans: False | Notes: n=33841 | DoF=1 | n iters: full : 8.00e+00, null : 8.00e+00 | Conv at last: LL change : -4.55e-13, max abs score : 2.44e-13, beta change : 1.29e-10 | Log Likes: full : -2.55e+03, null : -2.55e+03 | Method: Penalized ML | control: maxit : 2500, maxhs : 0, maxstep : 5, lconv : 1e-05, gconv : 1e-05, xconv : 1e-05, collapse : TRUE, fit : NR, call : logistf.control(maxit = n_iter) | mod control: tau : 0.5, terms.fit : NULL, call : logistf.mod.control() 2 9821-0 [HIV 1 p24 Ag [Presence] in Serum, firth]: nCase: 65 | nCon: 5242, corr p-val: 0.91, uncorr p-val: 0.79, OR: 1.503 | model: dis_status ~ 0.013[0.0e+00] + (1.503 * mod_ant[0.790]), glm_warn [False]: nan log10 trans: False | Notes: n=5307 | DoF=1 | n iters: full : 8.00e+00, null : 8.00e+00 | Conv at last: LL change : 1.14e-13, max abs score : 2.87e-14, beta change : 1.47e-09 | Log Likes: full : -3.49e+02, null : -3.49e+02 | Method: Penalized ML | control: maxit : 2500, maxhs : 0, maxstep : 5, lconv : 1e-05, gconv : 1e-05, xconv : 1e-05, collapse : TRUE, fit : NR, call : logistf.control(maxit = n_iter) | mod control: tau : 0.5, terms.fit : NULL, call : logistf.mod.control() dtype: object	24927 12859-5 [HIV 1 p18 Ab [Presence] in Serum by Immunoblot, glm]: nCase: 126 | nCon: 4069, corr p-val: 0.164, uncorr p-val: 0.07, OR: 0.633 | model: dis_status ~ 0.034[7.3e-261] + (0.633 * mod_ant[0.070]), glm_warn [False]: nan log10 trans: False | Notes: nan 24930 25835-0 [HIV 1 RNA [Presence] in Serum or Plasma by NAA with probe detection, glm]: nCase: 217 | nCon: 17226, corr p-val: 0.101, uncorr p-val: 0.037, OR: 0.646 | model: dis_status ~ 0.013[0.0e+00] + (0.646 * mod_ant[0.037]), glm_warn [False]: nan log10 trans: False | Notes: nan 24932 5017-9 [HIV 1 RNA [Presence] in Blood by NAA with probe detection, firth]: nCase: 70 | nCon: 3688, corr p-val: 0.93, uncorr p-val: 0.829, OR: 0.839 | model: dis_status ~ 0.019[0.0e+00] + (0.839 * mod_ant[0.829]), glm_warn [False]: nan log10 trans: False | Notes: n=3758 | DoF=1 | n iters: full : 7.00e+00, null : 7.00e+00 | Conv at last: LL change : 9.55e-11, max abs score : 9.21e-11, beta change : 5.70e-06 | Log Likes: full : -3.46e+02, null : -3.46e+02 | Method: Penalized ML | control: maxit : 2500, maxhs : 0, maxstep : 5, lconv : 1e-05, gconv : 1e-05, xconv : 1e-05, collapse : TRUE, fit : NR, call : logistf.control(maxit = n_iter) | mod control: tau : 0.5, terms.fit : NULL, call : logistf.mod.control() 24933 5221-7 [HIV 1 Ab [Presence] in Serum or Plasma by Immunoblot, glm]: nCase: 107 | nCon: 6153, corr p-val: 0.016, uncorr p-val: 4.73e-03, OR: 0.576 | model: dis_status ~ 0.024[1.4e-162] + (0.576 * mod_ant[0.005]), glm_warn [False]: nan log10 trans: False | Notes: nan 24934 68961-2 [HIV 1 Ab [Presence] in Serum, Plasma or Blood by Rapid immunoassay, glm]: nCase: 628 | nCon: 34231, corr p-val: 0.031, uncorr p-val: 9.84e-03, OR: 0.636 | model: dis_status ~ 0.019[0.0e+00] + (0.636 * mod_ant[0.010]), glm_warn [False]: nan log10 trans: False | Notes: nan 24935 7917-8 [HIV 1 Ab [Presence] in Serum, firth]: nCase: 431 | nCon: 25866, corr p-val: 0.228, uncorr p-val: 0.112, OR: 0.192 | model: dis_status ~ 0.017[0.0e+00] + (0.192 * mod_ant[0.112]), glm_warn [False]: nan log10 trans: False | Notes: n=26297 | DoF=1 | n iters: full : 9.00e+00, null : 7.00e+00 | Conv at last: LL change : 4.55e-13, max abs score : 1.06e-13, beta change : 1.74e-07 | Log Likes: full : -2.19e+03, null : -2.20e+03 | Method: Penalized ML | control: maxit : 2500, maxhs : 0, maxstep : 5, lconv : 1e-05, gconv : 1e-05, xconv : 1e-05, collapse : TRUE, fit : NR, call : logistf.control(maxit = n_iter) | mod control: tau : 0.5, terms.fit : NULL, call : logistf.mod.control() 24936 9664-4 [HIV 1 p24 Ab [Presence] in Serum by Immunoblot, glm]: nCase: 52 | nCon: 6914, corr p-val: 0.561, uncorr p-val: 0.379, OR: 0.733 | model: dis_status ~ 0.008[9.7e-213] + (0.733 * mod_ant[0.379]), glm_warn [False]: nan log10 trans: False | Notes: nan dtype: object	False				False				virus	Retroviridae		Lentivirus
other disorders of veins	I87	HPV-16	E6	No	unk	did_not_attempt	0.8140909248529411		1.175		[0.627-2.201]		25	9404								all		0		dis_status ~ 0.002[2.5e-58] + (1.175 * mod_ant[0.615])		1	0.94	0.68	0.62	1.18	1.04					69.65	67.45			0.615090921								0 70061-7 [Human papilloma virus 16 and 18 DNA [Presence] in Specimen by NAA with probe detection, glm]: nCase: 139 | nCon: 36968, corr p-val: 0.885, uncorr p-val: 0.746, OR: 1.085 | model: dis_status ~ 0.004[0.0e+00] + (1.085 * mod_ant[0.746]), glm_warn [False]: nan log10 trans: False | Notes: nan 1 61372-9 [Human papilloma virus 16 DNA [Presence] in Specimen by NAA with probe detection, glm]: nCase: 4939 | nCon: 248230, corr p-val: 0.979, uncorr p-val: 0.921, OR: 1.011 | model: dis_status ~ 0.020[0.0e+00] + (1.011 * mod_ant[0.921]), glm_warn [False]: nan log10 trans: False | Notes: nan dtype: object	24938 17399-7 [Human papilloma virus 16 Ag [Presence] in Specimen, firth]: nCase: 292 | nCon: 33676, corr p-val: 0.208, uncorr p-val: 0.089, OR: 0.321 | model: dis_status ~ 0.009[0.0e+00] + (0.321 * mod_ant[0.089]), glm_warn [False]: nan log10 trans: False | Notes: n=33968 | DoF=1 | n iters: full : 9.00e+00, null : 8.00e+00 | Conv at last: LL change : 6.82e-13, max abs score : 3.81e-13, beta change : 7.15e-07 | Log Likes: full : -1.67e+03, null : -1.68e+03 | Method: Penalized ML | control: maxit : 2500, maxhs : 0, maxstep : 5, lconv : 1e-05, gconv : 1e-05, xconv : 1e-05, collapse : TRUE, fit : NR, call : logistf.control(maxit = n_iter) | mod control: tau : 0.5, terms.fit : NULL, call : logistf.mod.control() 24940 30167-1 [Human papilloma virus 16+18+31+33+35+39+45+51+52+56+58+59+68 DNA [Presence] in Cervix by Probe with signal amplification, glm]: nCase: 6362 | nCon: 511978, corr p-val: 2.71e-19, uncorr p-val: 2.15e-20, OR: 0.648 | model: dis_status ~ 0.013[0.0e+00] + (0.648 * mod_ant[2.2e-20]), glm_warn [False]: nan log10 trans: False | Notes: nan 24941 49896-4 [Human papilloma virus 16+18+31+33+35+39+45+51+52+56+58+59+68 DNA [Presence] in Specimen by NAA with probe detection, glm]: nCase: 3445 | nCon: 141330, corr p-val: 1.75e-05, uncorr p-val: 2.89e-06, OR: 0.726 | model: dis_status ~ 0.025[0.0e+00] + (0.726 * mod_ant[2.9e-06]), glm_warn [False]: nan log10 trans: False | Notes: nan 24942 59263-4 [Human papilloma virus 16 DNA [Presence] in Cervix by Probe with signal amplification, glm]: nCase: 268 | nCon: 51538, corr p-val: 0.376, uncorr p-val: 0.222, OR: 0.644 | model: dis_status ~ 0.005[0.0e+00] + (0.644 * mod_ant[0.222]), glm_warn [False]: nan log10 trans: False | Notes: nan 24943 59420-0 [Human papilloma virus 16+18+31+33+35+39+45+51+52+56+58+59+66+68 DNA [Presence] in Cervix by Probe with signal amplification, glm]: nCase: 2377 | nCon: 195702, corr p-val: 9.30e-03, uncorr p-val: 2.59e-03, OR: 0.785 | model: dis_status ~ 0.012[0.0e+00] + (0.785 * mod_ant[0.003]), glm_warn [False]: nan log10 trans: False | Notes: nan 24946 77399-4 [Human papilloma virus 16 DNA [Presence] in Cervix by NAA with probe detection, firth]: nCase: 194 | nCon: 21587, corr p-val: 0.885, uncorr p-val: 0.751, OR: 0.846 | model: dis_status ~ 0.009[0.0e+00] + (0.846 * mod_ant[0.751]), glm_warn [False]: nan log10 trans: False | Notes: n=21781 | DoF=1 | n iters: full : 8.00e+00, null : 8.00e+00 | Conv at last: LL change : 2.27e-12, max abs score : 1.86e-12, beta change : 5.79e-07 | Log Likes: full : -1.11e+03, null : -1.11e+03 | Method: Penalized ML | control: maxit : 2500, maxhs : 0, maxstep : 5, lconv : 1e-05, gconv : 1e-05, xconv : 1e-05, collapse : TRUE, fit : NR, call : logistf.control(maxit = n_iter) | mod control: tau : 0.5, terms.fit : NULL, call : logistf.mod.control() 24947 82675-0 [Human papilloma virus 16+18+31+33+35+39+45+51+52+56+58+59+66+68 DNA [Presence] in Cervix by NAA with probe detection, glm]: nCase: 195 | nCon: 20457, corr p-val: 0.218, uncorr p-val: 0.104, OR: 0.645 | model: dis_status ~ 0.010[0.0e+00] + (0.645 * mod_ant[0.104]), glm_warn [False]: nan log10 trans: False | Notes: nan dtype: object	False				False				virus	Papillomaviridae		Alphapapillomavirus 9
other disorders of veins	I87	HPV-18	L1	No	unk	did_not_attempt	0.9384881181081082		1.142		[0.467-2.792]		25	9404								all		0		dis_status ~ 0.002[8.8e-17] + (1.142 * mod_ant[0.772])		1.56	1.53	0.65	0.45	1.58	1.57					69.65	67.45			0.771645786								0 70061-7 [Human papilloma virus 16 and 18 DNA [Presence] in Specimen by NAA with probe detection, glm]: nCase: 139 | nCon: 36968, corr p-val: 0.885, uncorr p-val: 0.746, OR: 1.085 | model: dis_status ~ 0.004[0.0e+00] + (1.085 * mod_ant[0.746]), glm_warn [False]: nan log10 trans: False | Notes: nan 1 77400-0 [Human papilloma virus 18 DNA [Presence] in Cervix by NAA with probe detection, firth]: nCase: 187 | nCon: 20166, corr p-val: 0.913, uncorr p-val: 0.805, OR: 1.235 | model: dis_status ~ 0.009[0.0e+00] + (1.235 * mod_ant[0.805]), glm_warn [False]: nan log10 trans: False | Notes: n=20353 | DoF=1 | n iters: full : 8.00e+00, null : 8.00e+00 | Conv at last: LL change : 4.55e-13, max abs score : 5.82e-13, beta change : 7.87e-08 | Log Likes: full : -1.06e+03, null : -1.06e+03 | Method: Penalized ML | control: maxit : 2500, maxhs : 0, maxstep : 5, lconv : 1e-05, gconv : 1e-05, xconv : 1e-05, collapse : TRUE, fit : NR, call : logistf.control(maxit = n_iter) | mod control: tau : 0.5, terms.fit : NULL, call : logistf.mod.control() dtype: object	24948 17401-1 [Human papilloma virus 18 Ag [Presence] in Specimen, firth]: nCase: 292 | nCon: 33668, corr p-val: 0.44, uncorr p-val: 0.271, OR: 0.288 | model: dis_status ~ 0.009[0.0e+00] + (0.288 * mod_ant[0.271]), glm_warn [False]: nan log10 trans: False | Notes: n=33960 | DoF=1 | n iters: full : 9.00e+00, null : 8.00e+00 | Conv at last: LL change : 1.14e-12, max abs score : 1.21e-12, beta change : 2.21e-06 | Log Likes: full : -1.68e+03, null : -1.68e+03 | Method: Penalized ML | control: maxit : 2500, maxhs : 0, maxstep : 5, lconv : 1e-05, gconv : 1e-05, xconv : 1e-05, collapse : TRUE, fit : NR, call : logistf.control(maxit = n_iter) | mod control: tau : 0.5, terms.fit : NULL, call : logistf.mod.control() 24950 30167-1 [Human papilloma virus 16+18+31+33+35+39+45+51+52+56+58+59+68 DNA [Presence] in Cervix by Probe with signal amplification, glm]: nCase: 6362 | nCon: 511978, corr p-val: 2.71e-19, uncorr p-val: 2.15e-20, OR: 0.648 | model: dis_status ~ 0.013[0.0e+00] + (0.648 * mod_ant[2.2e-20]), glm_warn [False]: nan log10 trans: False | Notes: nan 24951 49896-4 [Human papilloma virus 16+18+31+33+35+39+45+51+52+56+58+59+68 DNA [Presence] in Specimen by NAA with probe detection, glm]: nCase: 3445 | nCon: 141330, corr p-val: 1.75e-05, uncorr p-val: 2.89e-06, OR: 0.726 | model: dis_status ~ 0.025[0.0e+00] + (0.726 * mod_ant[2.9e-06]), glm_warn [False]: nan log10 trans: False | Notes: nan 24952 59264-2 [Human papilloma virus 18 DNA [Presence] in Cervix by Probe with signal amplification, firth]: nCase: 212 | nCon: 41748, corr p-val: 0.277, uncorr p-val: 0.148, OR: 0.37 | model: dis_status ~ 0.005[0.0e+00] + (0.370 * mod_ant[0.148]), glm_warn [False]: nan log10 trans: False | Notes: n=41960 | DoF=1 | n iters: full : 1.00e+01, null : 9.00e+00 | Conv at last: LL change : 4.55e-13, max abs score : 8.33e-14, beta change : 2.96e-10 | Log Likes: full : -1.33e+03, null : -1.33e+03 | Method: Penalized ML | control: maxit : 2500, maxhs : 0, maxstep : 5, lconv : 1e-05, gconv : 1e-05, xconv : 1e-05, collapse : TRUE, fit : NR, call : logistf.control(maxit = n_iter) | mod control: tau : 0.5, terms.fit : NULL, call : logistf.mod.control() 24953 59420-0 [Human papilloma virus 16+18+31+33+35+39+45+51+52+56+58+59+66+68 DNA [Presence] in Cervix by Probe with signal amplification, glm]: nCase: 2377 | nCon: 195702, corr p-val: 9.30e-03, uncorr p-val: 2.59e-03, OR: 0.785 | model: dis_status ~ 0.012[0.0e+00] + (0.785 * mod_ant[0.003]), glm_warn [False]: nan log10 trans: False | Notes: nan 24954 61373-7 [Human papilloma virus 18 DNA [Presence] in Specimen by NAA with probe detection, glm]: nCase: 5622 | nCon: 323070, corr p-val: 0.277, uncorr p-val: 0.145, OR: 0.757 | model: dis_status ~ 0.017[0.0e+00] + (0.757 * mod_ant[0.145]), glm_warn [False]: nan log10 trans: False | Notes: nan 24956 75694-0 [Human papilloma virus 18+45 E6+E7 mRNA [Presence] in Cervix by NAA with probe detection, glm]: nCase: 168 | nCon: 20305, corr p-val: 0.371, uncorr p-val: 0.214, OR: 0.618 | model: dis_status ~ 0.008[0.0e+00] + (0.618 * mod_ant[0.214]), glm_warn [False]: nan log10 trans: False | Notes: nan 24958 82675-0 [Human papilloma virus 16+18+31+33+35+39+45+51+52+56+58+59+66+68 DNA [Presence] in Cervix by NAA with probe detection, glm]: nCase: 195 | nCon: 20457, corr p-val: 0.218, uncorr p-val: 0.104, OR: 0.645 | model: dis_status ~ 0.010[0.0e+00] + (0.645 * mod_ant[0.104]), glm_warn [False]: nan log10 trans: False | Notes: nan dtype: object	False				False				virus	Papillomaviridae		Alphapapillomavirus 7
other disorders of veins	I87	H. pylori	CagA	No	unk	did_not_attempt	0.772250175		1.411		[0.875-2.275]		18	4736								all		0		dis_status ~ 0.002[1.6e-24] + (1.411 * mod_ant[0.158])		2.35	2.04	0.92	0.92	2.28	1.86					68.8	67.33			0.157568406								0 22310-7 [Helicobacter pylori Ab [Presence] in Serum, glm]: nCase: 1960 | nCon: 50080, corr p-val: 0.05, uncorr p-val: 0.017, OR: 1.186 | model: dis_status ~ 0.038[0.0e+00] + (1.186 * mod_ant[0.017]), glm_warn [False]: nan log10 trans: False | Notes: nan 1 16126-5 [Helicobacter pylori IgG Ab [Presence] in Serum, glm]: nCase: 102 | nCon: 4561, corr p-val: 0.101, uncorr p-val: 0.038, OR: 1.691 | model: dis_status ~ 0.021[1.4e-265] + (1.691 * mod_ant[0.038]), glm_warn [False]: nan log10 trans: False | Notes: nan 2 80373-4 [Helicobacter pylori Ag [Presence] in Stool by Rapid immunoassay, glm]: nCase: 443 | nCon: 24074, corr p-val: 0.369, uncorr p-val: 0.21, OR: 1.276 | model: dis_status ~ 0.018[0.0e+00] + (1.276 * mod_ant[0.210]), glm_warn [False]: nan log10 trans: False | Notes: nan dtype: object	24888 17780-8 [Helicobacter pylori Ag [Presence] in Stool by Immunoassay, glm]: nCase: 2568 | nCon: 115683, corr p-val: 0.738, uncorr p-val: 0.559, OR: 0.96 | model: dis_status ~ 0.022[0.0e+00] + (0.960 * mod_ant[0.559]), glm_warn [False]: nan log10 trans: False | Notes: nan 24891 31843-6 [Helicobacter pylori Ag [Presence] in Stool, glm]: nCase: 347 | nCon: 23703, corr p-val: 0.93, uncorr p-val: 0.832, OR: 0.957 | model: dis_status ~ 0.015[0.0e+00] + (0.957 * mod_ant[0.832]), glm_warn [False]: nan log10 trans: False | Notes: nan 24892 46987-4 [Helicobacter pylori IgM Ab [Presence] in Serum by Immunoassay, glm]: nCase: 202 | nCon: 3738, corr p-val: 0.946, uncorr p-val: 0.866, OR: 0.951 | model: dis_status ~ 0.054[0.0e+00] + (0.951 * mod_ant[0.866]), glm_warn [False]: nan log10 trans: False | Notes: nan dtype: object	False				False				bacteria	Helicobacteraceae		H. pylori
other disorders of veins	I87	HSV-1	IgG	No	unk	did_not_attempt	0.7817197950000001		1.196		[0.751-1.905]		25	9404								all		0		dis_status ~ 0.002[4.1e-17] + (1.196 * mod_ant[0.452])		3.13	3	0.78	0.9	3.54	3.47					69.65	67.45			0.451660326								0 17850-9 [Herpes simplex virus 1 IgG Ab [Presence] in Serum, glm]: nCase: 128 | nCon: 9864, corr p-val: 0.218, uncorr p-val: 0.099, OR: 1.344 | model: dis_status ~ 0.011[6.8e-246] + (1.344 * mod_ant[0.099]), glm_warn [False]: nan log10 trans: False | Notes: nan 1 82190-0 [Herpes simplex virus 1 DNA [Presence] in Cerebral spinal fluid by NAA with non-probe detection, firth]: nCase: 226 | nCon: 20838, corr p-val: 0.277, uncorr p-val: 0.144, OR: 3.022 | model: dis_status ~ 0.011[0.0e+00] + (3.022 * mod_ant[0.144]), glm_warn [False]: nan log10 trans: False | Notes: n=21064 | DoF=1 | n iters: full : 8.00e+00, null : 8.00e+00 | Conv at last: LL change : 4.55e-13, max abs score : 6.46e-14, beta change : 1.19e-08 | Log Likes: full : -1.25e+03, null : -1.25e+03 | Method: Penalized ML | control: maxit : 2500, maxhs : 0, maxstep : 5, lconv : 1e-05, gconv : 1e-05, xconv : 1e-05, collapse : TRUE, fit : NR, call : logistf.control(maxit = n_iter) | mod control: tau : 0.5, terms.fit : NULL, call : logistf.mod.control() 2 16130-7 [Herpes simplex virus 1 DNA [Presence] in Specimen by NAA with probe detection, glm]: nCase: 1605 | nCon: 97449, corr p-val: 0.798, uncorr p-val: 0.639, OR: 1.034 | model: dis_status ~ 0.016[0.0e+00] + (1.034 * mod_ant[0.639]), glm_warn [False]: nan log10 trans: False | Notes: nan dtype: object	24960 16952-4 [Herpes simplex virus 1 DNA [Presence] in Cerebral spinal fluid by NAA with probe detection, glm]: nCase: 492 | nCon: 20760, corr p-val: 0.224, uncorr p-val: 0.108, OR: 0.78 | model: dis_status ~ 0.024[0.0e+00] + (0.780 * mod_ant[0.108]), glm_warn [False]: nan log10 trans: False | Notes: nan 24962 40466-5 [Herpes simplex virus 1 IgM Ab [Presence] in Serum by Immunofluorescence, firth]: nCase: 104 | nCon: 12292, corr p-val: 0.57, uncorr p-val: 0.389, OR: 0.601 | model: dis_status ~ 0.009[0.0e+00] + (0.601 * mod_ant[0.389]), glm_warn [False]: nan log10 trans: False | Notes: n=12396 | DoF=1 | n iters: full : 9.00e+00, null : 8.00e+00 | Conv at last: LL change : -2.27e-13, max abs score : 2.20e-14, beta change : 2.62e-10 | Log Likes: full : -5.97e+02, null : -5.98e+02 | Method: Penalized ML | control: maxit : 2500, maxhs : 0, maxstep : 5, lconv : 1e-05, gconv : 1e-05, xconv : 1e-05, collapse : TRUE, fit : NR, call : logistf.control(maxit = n_iter) | mod control: tau : 0.5, terms.fit : NULL, call : logistf.mod.control() 24964 5846-1 [Herpes simplex virus 1 Ag [Presence] in Specimen by Immunofluorescence, glm]: nCase: 122 | nCon: 3587, corr p-val: 0.162, uncorr p-val: 0.067, OR: 0.623 | model: dis_status ~ 0.037[7.7e-239] + (0.623 * mod_ant[0.067]), glm_warn [False]: nan log10 trans: False | Notes: nan dtype: object	False				False				virus	Herpesviridae	Alphaherpesvirinae	alphaherpesvirus 1
other disorders of veins	I87	HSV-2	IgG	No	unk	did_not_attempt	0.8097266127272729		1.17		[0.716-1.913]		25	9404								all		0		dis_status ~ 0.002[5.4e-40] + (1.170 * mod_ant[0.531])		1.68	1.59	0.7	0.77	1.61	1.51					69.65	67.45			0.531247253								0 17851-7 [Herpes simplex virus 2 IgG Ab [Presence] in Serum, glm]: nCase: 125 | nCon: 9754, corr p-val: 0.218, uncorr p-val: 0.104, OR: 1.404 | model: dis_status ~ 0.012[0.0e+00] + (1.404 * mod_ant[0.104]), glm_warn [False]: nan log10 trans: False | Notes: nan 1 16131-5 [Herpes simplex virus 2 DNA [Presence] in Specimen by NAA with probe detection, glm]: nCase: 2025 | nCon: 111179, corr p-val: 0.798, uncorr p-val: 0.644, OR: 1.031 | model: dis_status ~ 0.018[0.0e+00] + (1.031 * mod_ant[0.644]), glm_warn [False]: nan log10 trans: False | Notes: nan 2 82191-8 [Herpes simplex virus 2 DNA [Presence] in Cerebral spinal fluid by NAA with non-probe detection, firth]: nCase: 234 | nCon: 21010, corr p-val: 0.982, uncorr p-val: 0.951, OR: 1.052 | model: dis_status ~ 0.011[0.0e+00] + (1.052 * mod_ant[0.951]), glm_warn [False]: nan log10 trans: False | Notes: n=21244 | DoF=1 | n iters: full : 8.00e+00, null : 8.00e+00 | Conv at last: LL change : 1.36e-12, max abs score : 1.15e-13, beta change : 7.60e-09 | Log Likes: full : -1.28e+03, null : -1.28e+03 | Method: Penalized ML | control: maxit : 2500, maxhs : 0, maxstep : 5, lconv : 1e-05, gconv : 1e-05, xconv : 1e-05, collapse : TRUE, fit : NR, call : logistf.control(maxit = n_iter) | mod control: tau : 0.5, terms.fit : NULL, call : logistf.mod.control() dtype: object	24967 16960-7 [Herpes simplex virus 2 DNA [Presence] in Cerebral spinal fluid by NAA with probe detection, glm]: nCase: 503 | nCon: 20886, corr p-val: 0.355, uncorr p-val: 0.2, OR: 0.781 | model: dis_status ~ 0.024[0.0e+00] + (0.781 * mod_ant[0.200]), glm_warn [False]: nan log10 trans: False | Notes: nan 24970 45210-2 [Herpes simplex virus 2 IgM Ab [Presence] in Serum by Immunofluorescence, firth]: nCase: 103 | nCon: 11818, corr p-val: 0.693, uncorr p-val: 0.519, OR: 0.678 | model: dis_status ~ 0.009[0.0e+00] + (0.678 * mod_ant[0.519]), glm_warn [False]: nan log10 trans: False | Notes: n=11921 | DoF=1 | n iters: full : 8.00e+00, null : 8.00e+00 | Conv at last: LL change : 5.91e-11, max abs score : 5.79e-11, beta change : 6.69e-06 | Log Likes: full : -5.89e+02, null : -5.89e+02 | Method: Penalized ML | control: maxit : 2500, maxhs : 0, maxstep : 5, lconv : 1e-05, gconv : 1e-05, xconv : 1e-05, collapse : TRUE, fit : NR, call : logistf.control(maxit = n_iter) | mod control: tau : 0.5, terms.fit : NULL, call : logistf.mod.control() 24971 5849-5 [Herpes simplex virus 2 Ag [Presence] in Specimen by Immunofluorescence, glm]: nCase: 122 | nCon: 3665, corr p-val: 0.493, uncorr p-val: 0.314, OR: 0.741 | model: dis_status ~ 0.035[1.4e-261] + (0.741 * mod_ant[0.314]), glm_warn [False]: nan log10 trans: False | Notes: nan dtype: object	False				False				virus	Herpesviridae	Alphaherpesvirinae	alphaherpesvirus 2
other disorders of veins	I87	HTLV-1	gag	No	unk	did_not_attempt	0.772250175		1.34		[0.812-2.209]		25	9404								all		0		dis_status ~ 0.001[2.9e-29] + (1.340 * mod_ant[0.252])		2.14	1.94	0.85	0.86	2.41	2.13					69.65	67.45			0.251874369										False				False				virus	Retroviridae	Orthoretrovirinae	T-lymphotropic virus 1
other disorders of veins	I87	JCV	VP1	No	unk	did_not_attempt	0.772250175		1.577		[0.806-3.083]		25	9404								all		0		dis_status ~ 8.1e-04[3.8e-14] + (1.577 * mod_ant[0.183])		2.69	2.53	0.58	0.6	2.56	2.5					69.65	67.45			0.18325552								0 33295-7 [JC virus DNA [Presence] in Cerebral spinal fluid by NAA with probe detection, firth]: nCase: 23 | nCon: 1221, corr p-val: 0.982, uncorr p-val: 0.955, OR: 1.085 | model: dis_status ~ 0.020[0.0e+00] + (1.085 * mod_ant[0.955]), glm_warn [False]: nan log10 trans: False | Notes: n=1244 | DoF=1 | n iters: full : 7.00e+00, null : 7.00e+00 | Conv at last: LL change : 1.50e-11, max abs score : 1.44e-11, beta change : 1.14e-06 | Log Likes: full : -1.13e+02, null : -1.13e+02 | Method: Penalized ML | control: maxit : 2500, maxhs : 0, maxstep : 5, lconv : 1e-05, gconv : 1e-05, xconv : 1e-05, collapse : TRUE, fit : NR, call : logistf.control(maxit = n_iter) | mod control: tau : 0.5, terms.fit : NULL, call : logistf.mod.control() dtype: object	24974 32363-4 [JC virus DNA [Presence] in Serum or Plasma by NAA with probe detection, firth]: nCase: 21 | nCon: 823, corr p-val: 0.997, uncorr p-val: 0.977, OR: 0.959 | model: dis_status ~ 0.027[0.0e+00] + (0.959 * mod_ant[0.977]), glm_warn [False]: nan log10 trans: False | Notes: n=844 | DoF=1 | n iters: full : 7.00e+00, null : 7.00e+00 | Conv at last: LL change : 2.84e-14, max abs score : 1.12e-14, beta change : 3.31e-08 | Log Likes: full : -9.72e+01, null : -9.72e+01 | Method: Penalized ML | control: maxit : 2500, maxhs : 0, maxstep : 5, lconv : 1e-05, gconv : 1e-05, xconv : 1e-05, collapse : TRUE, fit : NR, call : logistf.control(maxit = n_iter) | mod control: tau : 0.5, terms.fit : NULL, call : logistf.mod.control() dtype: object	False				False				virus	Polyomaviridae		polyomavirus 2
other disorders of veins	I87	KSHV	LANA	No	unk	did_not_attempt	0.8097266127272729		0.818		[0.456-1.468]		25	9404								all		0		dis_status ~ 0.003[6.4e-55] + (0.818 * mod_ant[0.501])		1.03	1.12	0.55	0.69	1.15	1.2					69.65	67.45			0.500579898										False				False				virus	Herpesviridae		gammaherpesvirus 8
other disorders of veins	I87	MCV	VP1	No	unk	did_not_attempt	0.938493424		0.958		[0.598-1.537]		25	9404								all		0		dis_status ~ 0.003[2.2e-16] + (0.958 * mod_ant[0.860])		2.82	2.85	0.9	0.82	3.07	3					69.65	67.45			0.860191471										False				False				virus	Polyomaviridae		polyomavirus 5
other disorders of veins	I87	T. gondii	p22	No	unk	did_not_attempt	0.772250175		1.479		[0.747-2.930]		25	9404								all		0		dis_status ~ 0.001[4.4e-28] + (1.479 * mod_ant[0.262])		1.61	1.47	0.49	0.59	1.61	1.49					69.65	67.45			0.261819509								0 40677-7 [Toxoplasma gondii IgG Ab [Presence] in Serum by Immunoassay, glm]: nCase: 480 | nCon: 17730, corr p-val: 0.433, uncorr p-val: 0.264, OR: 1.176 | model: dis_status ~ 0.027[0.0e+00] + (1.176 * mod_ant[0.264]), glm_warn [False]: nan log10 trans: False | Notes: nan 1 40678-5 [Toxoplasma gondii IgM Ab [Presence] in Serum or Plasma by Immunoassay, glm]: nCase: 476 | nCon: 21956, corr p-val: 0.798, uncorr p-val: 0.637, OR: 1.186 | model: dis_status ~ 0.022[0.0e+00] + (1.186 * mod_ant[0.637]), glm_warn [False]: nan log10 trans: False | Notes: nan 2 42626-2 [Toxoplasma gondii DNA [Presence] in Cerebral spinal fluid by NAA with probe detection, firth]: nCase: 67 | nCon: 2726, corr p-val: 0.91, uncorr p-val: 0.795, OR: 1.489 | model: dis_status ~ 0.025[0.0e+00] + (1.489 * mod_ant[0.795]), glm_warn [False]: nan log10 trans: False | Notes: n=2793 | DoF=1 | n iters: full : 7.00e+00, null : 7.00e+00 | Conv at last: LL change : 2.27e-13, max abs score : 1.85e-13, beta change : 8.05e-08 | Log Likes: full : -3.15e+02, null : -3.15e+02 | Method: Penalized ML | control: maxit : 2500, maxhs : 0, maxstep : 5, lconv : 1e-05, gconv : 1e-05, xconv : 1e-05, collapse : TRUE, fit : NR, call : logistf.control(maxit = n_iter) | mod control: tau : 0.5, terms.fit : NULL, call : logistf.mod.control() dtype: object	24979 22580-5 [Toxoplasma gondii IgG Ab [Presence] in Serum, glm]: nCase: 361 | nCon: 9309, corr p-val: 0.397, uncorr p-val: 0.237, OR: 0.814 | model: dis_status ~ 0.040[0.0e+00] + (0.814 * mod_ant[0.237]), glm_warn [False]: nan log10 trans: False | Notes: nan 24980 29904-0 [Toxoplasma gondii DNA [Presence] in Specimen by NAA with probe detection, firth]: nCase: 94 | nCon: 4443, corr p-val: 0.288, uncorr p-val: 0.157, OR: 0.218 | model: dis_status ~ 0.022[0.0e+00] + (0.218 * mod_ant[0.157]), glm_warn [False]: nan log10 trans: False | Notes: n=4537 | DoF=1 | n iters: full : 9.00e+00, null : 7.00e+00 | Conv at last: LL change : 5.68e-14, max abs score : 4.44e-16, beta change : 1.13e-09 | Log Likes: full : -4.54e+02, null : -4.55e+02 | Method: Penalized ML | control: maxit : 2500, maxhs : 0, maxstep : 5, lconv : 1e-05, gconv : 1e-05, xconv : 1e-05, collapse : TRUE, fit : NR, call : logistf.control(maxit = n_iter) | mod control: tau : 0.5, terms.fit : NULL, call : logistf.mod.control() dtype: object	False				False				other	Sarcocystidae	Toxoplasmatinae	T. gondii
other disorders of veins	I87	VZV	gE_gl	No	unk	did_not_attempt	0.938493424		0.968		[0.449-2.086]		25	9404								all		0		dis_status ~ 0.003[6.5e-08] + (0.968 * mod_ant[0.933])		2.71	2.72	0.42	0.51	2.7	2.72					69.65	67.45			0.933053951								0 19162-7 [Varicella zoster virus IgG Ab [Presence] in Serum, glm]: nCase: 1662 | nCon: 123638, corr p-val: 0.561, uncorr p-val: 0.379, OR: 0.954 | model: dis_status ~ 0.014[0.0e+00] + (0.954 * mod_ant[0.379]), glm_warn [False]: nan log10 trans: False | Notes: nan dtype: object	24986 15410-4 [Varicella zoster virus IgG Ab [Presence] in Serum by Immunoassay, glm]: nCase: 3014 | nCon: 238860, corr p-val: 1.26e-21, uncorr p-val: 7.54e-23, OR: 2.014 | model: dis_status ~ 0.007[0.0e+00] + (2.014 * mod_ant[7.5e-23]), glm_warn [False]: nan log10 trans: False | Notes: nan 24988 21598-8 [Varicella zoster virus DNA [Presence] in Cerebral spinal fluid by NAA with probe detection, glm]: nCase: 317 | nCon: 10406, corr p-val: 1.02e-04, uncorr p-val: 2.03e-05, OR: 1.893 | model: dis_status ~ 0.028[0.0e+00] + (1.893 * mod_ant[2.0e-05]), glm_warn [False]: nan log10 trans: False | Notes: nan 24989 29248-2 [Varicella zoster virus DNA [Presence] in Blood by NAA with probe detection, firth]: nCase: 51 | nCon: 1528, corr p-val: 0.94, uncorr p-val: 0.847, OR: 1.181 | model: dis_status ~ 0.034[0.0e+00] + (1.181 * mod_ant[0.847]), glm_warn [False]: nan log10 trans: False | Notes: n=1579 | DoF=1 | n iters: full : 7.00e+00, null : 7.00e+00 | Conv at last: LL change : 5.68e-14, max abs score : 1.50e-14, beta change : 1.19e-09 | Log Likes: full : -2.23e+02, null : -2.23e+02 | Method: Penalized ML | control: maxit : 2500, maxhs : 0, maxstep : 5, lconv : 1e-05, gconv : 1e-05, xconv : 1e-05, collapse : TRUE, fit : NR, call : logistf.control(maxit = n_iter) | mod control: tau : 0.5, terms.fit : NULL, call : logistf.mod.control() 24990 43588-3 [Varicella zoster virus IgM Ab [Presence] in Serum by Immunofluorescence, firth]: nCase: 69 | nCon: 1864, corr p-val: 0.693, uncorr p-val: 0.512, OR: 1.588 | model: dis_status ~ 0.037[0.0e+00] + (1.588 * mod_ant[0.512]), glm_warn [False]: nan log10 trans: False | Notes: n=1933 | DoF=1 | n iters: full : 7.00e+00, null : 7.00e+00 | Conv at last: LL change : 1.14e-13, max abs score : 1.20e-14, beta change : 2.86e-10 | Log Likes: full : -2.95e+02, null : -2.95e+02 | Method: Penalized ML | control: maxit : 2500, maxhs : 0, maxstep : 5, lconv : 1e-05, gconv : 1e-05, xconv : 1e-05, collapse : TRUE, fit : NR, call : logistf.control(maxit = n_iter) | mod control: tau : 0.5, terms.fit : NULL, call : logistf.mod.control() 24991 5882-6 [Varicella zoster virus Ag [Presence] in Specimen by Immunofluorescence, glm]: nCase: 131 | nCon: 2587, corr p-val: 5.29e-04, uncorr p-val: 1.19e-04, OR: 1.996 | model: dis_status ~ 0.038[4.1e-146] + (1.996 * mod_ant[1.2e-04]), glm_warn [False]: nan log10 trans: False | Notes: nan 24992 8049-9 [Varicella zoster virus DNA [Presence] in Serum by NAA with probe detection, firth]: nCase: 64 | nCon: 1800, corr p-val: 0.866, uncorr p-val: 0.717, OR: 1.183 | model: dis_status ~ 0.036[0.0e+00] + (1.183 * mod_ant[0.717]), glm_warn [False]: nan log10 trans: False | Notes: n=1864 | DoF=1 | n iters: full : 7.00e+00, null : 7.00e+00 | Conv at last: LL change : -5.68e-14, max abs score : 1.15e-14, beta change : 5.40e-10 | Log Likes: full : -2.76e+02, null : -2.76e+02 | Method: Penalized ML | control: maxit : 2500, maxhs : 0, maxstep : 5, lconv : 1e-05, gconv : 1e-05, xconv : 1e-05, collapse : TRUE, fit : NR, call : logistf.control(maxit = n_iter) | mod control: tau : 0.5, terms.fit : NULL, call : logistf.mod.control() 24993 82188-4 [Varicella zoster virus DNA [Presence] in Cerebral spinal fluid by NAA with non-probe detection, firth]: nCase: 186 | nCon: 19900, corr p-val: 0.59, uncorr p-val: 0.406, OR: 1.79 | model: dis_status ~ 0.009[0.0e+00] + (1.790 * mod_ant[0.406]), glm_warn [False]: nan log10 trans: False | Notes: n=20086 | DoF=1 | n iters: full : 8.00e+00, null : 8.00e+00 | Conv at last: LL change : 9.09e-13, max abs score : 5.97e-13, beta change : 7.55e-08 | Log Likes: full : -1.05e+03, null : -1.05e+03 | Method: Penalized ML | control: maxit : 2500, maxhs : 0, maxstep : 5, lconv : 1e-05, gconv : 1e-05, xconv : 1e-05, collapse : TRUE, fit : NR, call : logistf.control(maxit = n_iter) | mod control: tau : 0.5, terms.fit : NULL, call : logistf.mod.control() dtype: object	False				False				virus	Herpesviridae		alphaherpesvirus 3
other non-infective disorders of lymphatic vessels and lymph nodes	I89	BKV	VP1	No	unk	did_not_attempt	0.5275909206818181		0.673		[0.355-1.275]		31	9398						bmi		all		0		dis_status ~ 7.1e-04[9.0e-08] + (0.673 * mod_ant[0.224]) + (2.709 * bmi[1.8e-04])		3.28	3.39	0.52	0.48	3.39	3.53					68.39	67.46			0.224053074		bmi	bmi : 1.78e-04	bmi: 2.709 [1.609-4.562]					24995 63475-8 [BK virus DNA [Presence] in Blood, firth]: nCase: 26 | nCon: 1067, corr p-val: 0.644, uncorr p-val: 0.429, OR: 1.49 | model: dis_status ~ 0.024[0.0e+00] + (1.490 * mod_ant[0.429]), glm_warn [False]: nan log10 trans: False | Notes: n=1093 | DoF=1 | n iters: full : 7.00e+00, null : 7.00e+00 | Conv at last: LL change : 2.27e-13, max abs score : 2.33e-13, beta change : 1.52e-07 | Log Likes: full : -1.20e+02, null : -1.21e+02 | Method: Penalized ML | control: maxit : 2500, maxhs : 0, maxstep : 5, lconv : 1e-05, gconv : 1e-05, xconv : 1e-05, collapse : TRUE, fit : NR, call : logistf.control(maxit = n_iter) | mod control: tau : 0.5, terms.fit : NULL, call : logistf.mod.control() dtype: object	False				False				virus	Polyomaviridae		polyomavirus 1
other non-infective disorders of lymphatic vessels and lymph nodes	I89	C. trach.	momp_D	No	unk	did_not_attempt	0.38043865125		0.627		[0.37-1.063]		31	9398								all		0		dis_status ~ 0.006[3.6e-51] + (0.627 * mod_ant[0.083])		1.08	1.32	0.59	0.75	1.04	1.2					68.39	67.46			0.083285989								0 6357-8 [Chlamydia trachomatis DNA [Presence] in Urine by NAA with probe detection, firth]: nCase: 438 | nCon: 246708, corr p-val: 7.73e-09, uncorr p-val: 4.58e-10, OR: 0.058 | model: dis_status ~ 0.002[0.0e+00] + (0.058 * mod_ant[4.6e-10]), glm_warn [False]: nan log10 trans: False | Notes: n=247146 | DoF=1 | n iters: full : 1.20e+01, null : 1.00e+01 | Conv at last: LL change : 4.82e-11, max abs score : 4.95e-11, beta change : 8.12e-06 | Log Likes: full : -3.19e+03, null : -3.21e+03 | Method: Penalized ML | control: maxit : 2500, maxhs : 0, maxstep : 5, lconv : 1e-05, gconv : 1e-05, xconv : 1e-05, collapse : TRUE, fit : NR, call : logistf.control(maxit = n_iter) | mod control: tau : 0.5, terms.fit : NULL, call : logistf.mod.control() 1 43304-5 [Chlamydia trachomatis rRNA [Presence] in Specimen by NAA with probe detection, glm]: nCase: 1300 | nCon: 775415, corr p-val: 1.29e-04, uncorr p-val: 1.62e-05, OR: 0.286 | model: dis_status ~ 0.002[0.0e+00] + (0.286 * mod_ant[1.6e-05]), glm_warn [False]: nan log10 trans: False | Notes: nan 2 43404-3 [Chlamydia trachomatis DNA [Presence] in Specimen by Probe with signal amplification, glm]: nCase: 773 | nCon: 451788, corr p-val: 1.15e-03, uncorr p-val: 1.87e-04, OR: 0.265 | model: dis_status ~ 0.002[0.0e+00] + (0.265 * mod_ant[1.9e-04]), glm_warn [False]: nan log10 trans: False | Notes: nan 3 31777-6 [Chlamydia trachomatis Ag [Presence] in Specimen, firth]: nCase: 236 | nCon: 103368, corr p-val: 0.035, uncorr p-val: 8.66e-03, OR: 0.268 | model: dis_status ~ 0.002[0.0e+00] + (0.268 * mod_ant[0.009]), glm_warn [False]: nan log10 trans: False | Notes: n=103604 | DoF=1 | n iters: full : 1.10e+01, null : 9.00e+00 | Conv at last: LL change : -2.27e-13, max abs score : 9.17e-14, beta change : 1.53e-09 | Log Likes: full : -1.66e+03, null : -1.67e+03 | Method: Penalized ML | control: maxit : 2500, maxhs : 0, maxstep : 5, lconv : 1e-05, gconv : 1e-05, xconv : 1e-05, collapse : TRUE, fit : NR, call : logistf.control(maxit = n_iter) | mod control: tau : 0.5, terms.fit : NULL, call : logistf.mod.control() 4 42931-6 [Chlamydia trachomatis rRNA [Presence] in Urine by NAA with probe detection, firth]: nCase: 252 | nCon: 132257, corr p-val: 0.043, uncorr p-val: 0.011, OR: 0.324 | model: dis_status ~ 0.002[0.0e+00] + (0.324 * mod_ant[0.011]), glm_warn [False]: nan log10 trans: False | Notes: n=132509 | DoF=1 | n iters: full : 1.10e+01, null : 1.00e+01 | Conv at last: LL change : 2.27e-13, max abs score : 7.90e-14, beta change : 1.29e-09 | Log Likes: full : -1.82e+03, null : -1.83e+03 | Method: Penalized ML | control: maxit : 2500, maxhs : 0, maxstep : 5, lconv : 1e-05, gconv : 1e-05, xconv : 1e-05, collapse : TRUE, fit : NR, call : logistf.control(maxit = n_iter) | mod control: tau : 0.5, terms.fit : NULL, call : logistf.mod.control() 5 45084-1 [Chlamydia trachomatis DNA [Presence] in Vaginal fluid by NAA with probe detection, firth]: nCase: 133 | nCon: 45712, corr p-val: 0.049, uncorr p-val: 0.013, OR: 0.104 | model: dis_status ~ 0.003[0.0e+00] + (0.104 * mod_ant[0.013]), glm_warn [False]: nan log10 trans: False | Notes: n=45845 | DoF=1 | n iters: full : 1.10e+01, null : 9.00e+00 | Conv at last: LL change : 5.34e-12, max abs score : 5.33e-12, beta change : 4.59e-06 | Log Likes: full : -9.04e+02, null : -9.07e+02 | Method: Penalized ML | control: maxit : 2500, maxhs : 0, maxstep : 5, lconv : 1e-05, gconv : 1e-05, xconv : 1e-05, collapse : TRUE, fit : NR, call : logistf.control(maxit = n_iter) | mod control: tau : 0.5, terms.fit : NULL, call : logistf.mod.control() 6 6356-0 [Chlamydia trachomatis DNA [Presence] in Genital specimen by NAA with probe detection, firth]: nCase: 92 | nCon: 62678, corr p-val: 0.154, uncorr p-val: 0.052, OR: 0.148 | model: dis_status ~ 0.002[0.0e+00] + (0.148 * mod_ant[0.052]), glm_warn [False]: nan log10 trans: False | Notes: n=62770 | DoF=1 | n iters: full : 1.20e+01, null : 1.00e+01 | Conv at last: LL change : 1.14e-13, max abs score : 1.46e-14, beta change : 2.28e-09 | Log Likes: full : -6.88e+02, null : -6.89e+02 | Method: Penalized ML | control: maxit : 2500, maxhs : 0, maxstep : 5, lconv : 1e-05, gconv : 1e-05, xconv : 1e-05, collapse : TRUE, fit : NR, call : logistf.control(maxit = n_iter) | mod control: tau : 0.5, terms.fit : NULL, call : logistf.mod.control() 7 21190-4 [Chlamydia trachomatis DNA [Presence] in Cervix by NAA with probe detection, firth]: nCase: 297 | nCon: 61704, corr p-val: 0.159, uncorr p-val: 0.055, OR: 0.413 | model: dis_status ~ 0.005[0.0e+00] + (0.413 * mod_ant[0.055]), glm_warn [False]: nan log10 trans: False | Notes: n=62001 | DoF=1 | n iters: full : 1.00e+01, null : 9.00e+00 | Conv at last: LL change : -2.27e-13, max abs score : 7.99e-14, beta change : 1.14e-10 | Log Likes: full : -1.88e+03, null : -1.88e+03 | Method: Penalized ML | control: maxit : 2500, maxhs : 0, maxstep : 5, lconv : 1e-05, gconv : 1e-05, xconv : 1e-05, collapse : TRUE, fit : NR, call : logistf.control(maxit = n_iter) | mod control: tau : 0.5, terms.fit : NULL, call : logistf.mod.control() 8 50387-0 [Chlamydia trachomatis rRNA [Presence] in Cervix by NAA with probe detection, firth]: nCase: 177 | nCon: 105077, corr p-val: 0.333, uncorr p-val: 0.145, OR: 0.368 | model: dis_status ~ 0.002[0.0e+00] + (0.368 * mod_ant[0.145]), glm_warn [False]: nan log10 trans: False | Notes: n=105254 | DoF=1 | n iters: full : 1.10e+01, null : 1.00e+01 | Conv at last: LL change : 2.27e-13, max abs score : 4.40e-14, beta change : 1.51e-09 | Log Likes: full : -1.30e+03, null : -1.30e+03 | Method: Penalized ML | control: maxit : 2500, maxhs : 0, maxstep : 5, lconv : 1e-05, gconv : 1e-05, xconv : 1e-05, collapse : TRUE, fit : NR, call : logistf.control(maxit = n_iter) | mod control: tau : 0.5, terms.fit : NULL, call : logistf.mod.control() 9 4993-2 [Chlamydia trachomatis rRNA [Presence] in Specimen by Probe, firth]: nCase: 170 | nCon: 50966, corr p-val: 0.577, uncorr p-val: 0.356, OR: 0.63 | model: dis_status ~ 0.003[0.0e+00] + (0.630 * mod_ant[0.356]), glm_warn [False]: nan log10 trans: False | Notes: n=51136 | DoF=1 | n iters: full : 9.00e+00, null : 9.00e+00 | Conv at last: LL change : 1.62e-10, max abs score : 1.63e-10, beta change : 9.56e-06 | Log Likes: full : -1.14e+03, null : -1.14e+03 | Method: Penalized ML | control: maxit : 2500, maxhs : 0, maxstep : 5, lconv : 1e-05, gconv : 1e-05, xconv : 1e-05, collapse : TRUE, fit : NR, call : logistf.control(maxit = n_iter) | mod control: tau : 0.5, terms.fit : NULL, call : logistf.mod.control() 10 16599-3 [Chlamydia trachomatis DNA [Presence] in Blood by NAA with probe detection, firth]: nCase: 49 | nCon: 50369, corr p-val: 0.6, uncorr p-val: 0.391, OR: 0.361 | model: dis_status ~ 0.001[0.0e+00] + (0.361 * mod_ant[0.391]), glm_warn [False]: nan log10 trans: False | Notes: n=50418 | DoF=1 | n iters: full : 1.10e+01, null : 1.00e+01 | Conv at last: LL change : -7.39e-13, max abs score : 3.60e-13, beta change : 1.18e-06 | Log Likes: full : -3.86e+02, null : -3.87e+02 | Method: Penalized ML | control: maxit : 2500, maxhs : 0, maxstep : 5, lconv : 1e-05, gconv : 1e-05, xconv : 1e-05, collapse : TRUE, fit : NR, call : logistf.control(maxit = n_iter) | mod control: tau : 0.5, terms.fit : NULL, call : logistf.mod.control() 11 53926-2 [Chlamydia trachomatis rRNA [Presence] in Vaginal fluid by NAA with probe detection, firth]: nCase: 26 | nCon: 14150, corr p-val: 0.7, uncorr p-val: 0.498, OR: 0.432 | model: dis_status ~ 0.002[0.0e+00] + (0.432 * mod_ant[0.498]), glm_warn [False]: nan log10 trans: False | Notes: n=14176 | DoF=1 | n iters: full : 1.00e+01, null : 1.00e+01 | Conv at last: LL change : 7.56e-12, max abs score : 7.05e-12, beta change : 5.31e-06 | Log Likes: full : -1.88e+02, null : -1.88e+02 | Method: Penalized ML | control: maxit : 2500, maxhs : 0, maxstep : 5, lconv : 1e-05, gconv : 1e-05, xconv : 1e-05, collapse : TRUE, fit : NR, call : logistf.control(maxit = n_iter) | mod control: tau : 0.5, terms.fit : NULL, call : logistf.mod.control() 12 57287-5 [Chlamydia trachomatis rRNA [Presence] in Anal by NAA with probe detection, firth]: nCase: 34 | nCon: 19553, corr p-val: 0.871, uncorr p-val: 0.766, OR: 0.673 | model: dis_status ~ 0.002[0.0e+00] + (0.673 * mod_ant[0.766]), glm_warn [False]: nan log10 trans: False | Notes: n=19587 | DoF=1 | n iters: full : 1.00e+01, null : 1.00e+01 | Conv at last: LL change : -1.17e-12, max abs score : 4.50e-15, beta change : 1.35e-07 | Log Likes: full : -2.48e+02, null : -2.48e+02 | Method: Penalized ML | control: maxit : 2500, maxhs : 0, maxstep : 5, lconv : 1e-05, gconv : 1e-05, xconv : 1e-05, collapse : TRUE, fit : NR, call : logistf.control(maxit = n_iter) | mod control: tau : 0.5, terms.fit : NULL, call : logistf.mod.control() dtype: object	25008 6349-5 [Chlamydia trachomatis [Presence] in Specimen by Organism specific culture, firth]: nCase: 20 | nCon: 8570, corr p-val: 0.132, uncorr p-val: 0.042, OR: 10.145 | model: dis_status ~ 0.002[0.0e+00] + (10.145 * mod_ant[0.042]), glm_warn [False]: nan log10 trans: False | Notes: n=8590 | DoF=1 | n iters: full : 9.00e+00, null : 9.00e+00 | Conv at last: LL change : 2.70e-10, max abs score : 2.69e-10, beta change : 5.27e-06 | Log Likes: full : -1.39e+02, null : -1.41e+02 | Method: Penalized ML | control: maxit : 2500, maxhs : 0, maxstep : 5, lconv : 1e-05, gconv : 1e-05, xconv : 1e-05, collapse : TRUE, fit : NR, call : logistf.control(maxit = n_iter) | mod control: tau : 0.5, terms.fit : NULL, call : logistf.mod.control() dtype: object	False				False				bacteria	Chlamydiaceae		C. trachomatis
other non-infective disorders of lymphatic vessels and lymph nodes	I89	CMV	pp52	No	unk	did_not_attempt	0.5733708954545456		1.16		[0.808-1.666]		31	9398						bmi		all		0		dis_status ~ 1.2e-04[4.1e-20] + (1.160 * mod_ant[0.420]) + (2.685 * bmi[2.0e-04])		3.01	2.83	1.02	1.02	3.69	3.3					68.39	67.46			0.42047199		bmi	bmi : 2.02e-04	bmi: 2.685 [1.595-4.520]				0 13949-3 [Cytomegalovirus IgG Ab [Presence] in Serum or Plasma by Immunoassay, glm]: nCase: 656 | nCon: 62636, corr p-val: 0.211, uncorr p-val: 0.078, OR: 1.148 | model: dis_status ~ 0.010[0.0e+00] + (1.148 * mod_ant[0.078]), glm_warn [False]: nan log10 trans: False | Notes: nan 1 30326-3 [Cytomegalovirus DNA [Presence] in Cerebral spinal fluid by NAA with probe detection, firth]: nCase: 22 | nCon: 5748, corr p-val: 0.538, uncorr p-val: 0.283, OR: 7.721 | model: dis_status ~ 0.004[0.0e+00] + (7.721 * mod_ant[0.283]), glm_warn [False]: nan log10 trans: False | Notes: n=5770 | DoF=1 | n iters: full : 9.00e+00, null : 9.00e+00 | Conv at last: LL change : 2.84e-14, max abs score : 3.66e-15, beta change : 1.55e-08 | Log Likes: full : -1.44e+02, null : -1.44e+02 | Method: Penalized ML | control: maxit : 2500, maxhs : 0, maxstep : 5, lconv : 1e-05, gconv : 1e-05, xconv : 1e-05, collapse : TRUE, fit : NR, call : logistf.control(maxit = n_iter) | mod control: tau : 0.5, terms.fit : NULL, call : logistf.mod.control() 2 22244-8 [Cytomegalovirus IgG Ab [Presence] in Serum or Plasma, glm]: nCase: 325 | nCon: 40708, corr p-val: 0.659, uncorr p-val: 0.449, OR: 1.092 | model: dis_status ~ 0.008[0.0e+00] + (1.092 * mod_ant[0.449]), glm_warn [False]: nan log10 trans: False | Notes: nan 3 82189-2 [Cytomegalovirus DNA [Presence] in Cerebral spinal fluid by NAA with non-probe detection, firth]: nCase: 118 | nCon: 23185, corr p-val: 0.745, uncorr p-val: 0.552, OR: 2.676 | model: dis_status ~ 0.005[0.0e+00] + (2.676 * mod_ant[0.552]), glm_warn [False]: nan log10 trans: False | Notes: n=23303 | DoF=1 | n iters: full : 9.00e+00, null : 9.00e+00 | Conv at last: LL change : -1.59e-12, max abs score : 1.46e-14, beta change : 3.49e-10 | Log Likes: full : -7.40e+02, null : -7.40e+02 | Method: Penalized ML | control: maxit : 2500, maxhs : 0, maxstep : 5, lconv : 1e-05, gconv : 1e-05, xconv : 1e-05, collapse : TRUE, fit : NR, call : logistf.control(maxit = n_iter) | mod control: tau : 0.5, terms.fit : NULL, call : logistf.mod.control() 4 4996-5 [Cytomegalovirus DNA [Presence] in Blood by NAA with probe detection, firth]: nCase: 33 | nCon: 2133, corr p-val: 0.796, uncorr p-val: 0.631, OR: 2.182 | model: dis_status ~ 0.016[0.0e+00] + (2.182 * mod_ant[0.631]), glm_warn [False]: nan log10 trans: False | Notes: n=2166 | DoF=1 | n iters: full : 7.00e+00, null : 7.00e+00 | Conv at last: LL change : 1.24e-09, max abs score : 1.20e-09, beta change : 8.67e-06 | Log Likes: full : -1.70e+02, null : -1.70e+02 | Method: Penalized ML | control: maxit : 2500, maxhs : 0, maxstep : 5, lconv : 1e-05, gconv : 1e-05, xconv : 1e-05, collapse : TRUE, fit : NR, call : logistf.control(maxit = n_iter) | mod control: tau : 0.5, terms.fit : NULL, call : logistf.mod.control() 5 24119-0 [Cytomegalovirus IgM Ab [Presence] in Serum or Plasma by Immunoassay, glm]: nCase: 527 | nCon: 48186, corr p-val: 0.938, uncorr p-val: 0.924, OR: 1.019 | model: dis_status ~ 0.011[0.0e+00] + (1.019 * mod_ant[0.924]), glm_warn [False]: nan log10 trans: False | Notes: nan 6 30246-3 [Cytomegalovirus DNA [Presence] in Serum or Plasma by NAA with probe detection, glm]: nCase: 154 | nCon: 8485, corr p-val: 0.938, uncorr p-val: 0.931, OR: 1.031 | model: dis_status ~ 0.018[0.0e+00] + (1.031 * mod_ant[0.931]), glm_warn [False]: nan log10 trans: False | Notes: nan dtype: object	25012 22239-8 [Cytomegalovirus Ab [Presence] in Serum or Plasma, glm]: nCase: 55 | nCon: 5411, corr p-val: 0.747, uncorr p-val: 0.559, OR: 0.849 | model: dis_status ~ 0.011[7.8e-93] + (0.849 * mod_ant[0.559]), glm_warn [False]: nan log10 trans: False | Notes: nan 25016 30325-5 [Cytomegalovirus IgM Ab [Presence] in Serum or Plasma, glm]: nCase: 52 | nCon: 9708, corr p-val: 7.98e-04, uncorr p-val: 1.24e-04, OR: 0.189 | model: dis_status ~ 0.008[3.5e-233] + (0.189 * mod_ant[1.2e-04]), glm_warn [False]: nan log10 trans: False | Notes: nan 25018 49539-0 [Cytomegalovirus IgM Ab [Presence] in Serum or Plasma by Immunofluorescence, glm]: nCase: 331 | nCon: 29904, corr p-val: 0.871, uncorr p-val: 0.768, OR: 0.919 | model: dis_status ~ 0.011[0.0e+00] + (0.919 * mod_ant[0.768]), glm_warn [False]: nan log10 trans: False | Notes: nan dtype: object	False				False				virus	Herpesviridae	Betaherpesvirinae	betaherpesvirus 5
other non-infective disorders of lymphatic vessels and lymph nodes	I89	EBV	EA-D	No	unk	did_not_attempt	0.38043865125		1.6		[0.923-2.772]		31	9398						bmi		all		0		dis_status ~ 4.6e-05[5.4e-17] + (1.600 * mod_ant[0.094]) + (2.655 * bmi[1.5e-04])		3.24	3	0.66	0.81	3.4	3.24					68.39	67.46			0.093789913		bmi	bmi : 1.55e-04	bmi: 2.655 [1.601-4.402]				0 22296-8 [Epstein Barr virus nuclear Ab [Presence] in Serum, glm]: nCase: 152 | nCon: 12037, corr p-val: 7.81e-09, uncorr p-val: 5.20e-10, OR: 5.44 | model: dis_status ~ 0.003[9.9e-108] + (5.440 * mod_ant[5.2e-10]), glm_warn [False]: nan log10 trans: False | Notes: nan 1 30339-6 [Epstein Barr virus capsid IgG Ab [Presence] in Serum, glm]: nCase: 294 | nCon: 38661, corr p-val: 3.23e-05, uncorr p-val: 3.83e-06, OR: 3.286 | model: dis_status ~ 0.003[5.8e-125] + (3.286 * mod_ant[3.8e-06]), glm_warn [False]: nan log10 trans: False | Notes: nan 2 7883-2 [Epstein Barr virus nuclear IgG Ab [Presence] in Serum, glm]: nCase: 103 | nCon: 22605, corr p-val: 0.017, uncorr p-val: 3.49e-03, OR: 2.934 | model: dis_status ~ 0.002[1.6e-71] + (2.934 * mod_ant[0.003]), glm_warn [False]: nan log10 trans: False | Notes: nan 3 59183-4 [Epstein Barr virus early diffuse IgG Ab [Presence] in Serum, glm]: nCase: 248 | nCon: 13969, corr p-val: 0.049, uncorr p-val: 0.013, OR: 1.434 | model: dis_status ~ 0.016[0.0e+00] + (1.434 * mod_ant[0.013]), glm_warn [False]: nan log10 trans: False | Notes: nan 4 5156-5 [Epstein Barr virus nuclear IgG Ab [Presence] in Serum by Immunoassay, glm]: nCase: 157 | nCon: 14599, corr p-val: 0.106, uncorr p-val: 0.031, OR: 1.602 | model: dis_status ~ 0.007[2.8e-132] + (1.602 * mod_ant[0.031]), glm_warn [False]: nan log10 trans: False | Notes: nan 5 40752-8 [Epstein Barr virus early IgG Ab [Presence] in Serum by Immunoassay, glm]: nCase: 137 | nCon: 18318, corr p-val: 0.132, uncorr p-val: 0.043, OR: 1.578 | model: dis_status ~ 0.005[2.0e-145] + (1.578 * mod_ant[0.043]), glm_warn [False]: nan log10 trans: False | Notes: nan 6 5005-4 [Epstein Barr virus DNA [Presence] in Specimen by NAA with probe detection, glm]: nCase: 140 | nCon: 12644, corr p-val: 0.241, uncorr p-val: 0.093, OR: 1.437 | model: dis_status ~ 0.010[0.0e+00] + (1.437 * mod_ant[0.093]), glm_warn [False]: nan log10 trans: False | Notes: nan 7 22295-0 [Epstein Barr virus early IgG Ab [Presence] in Serum, glm]: nCase: 87 | nCon: 10590, corr p-val: 0.509, uncorr p-val: 0.26, OR: 1.328 | model: dis_status ~ 0.008[0.0e+00] + (1.328 * mod_ant[0.260]), glm_warn [False]: nan log10 trans: False | Notes: nan dtype: object	25024 23858-4 [Epstein Barr virus DNA [Presence] in Cerebral spinal fluid by NAA with probe detection, firth]: nCase: 27 | nCon: 2160, corr p-val: 0.932, uncorr p-val: 0.904, OR: 0.845 | model: dis_status ~ 0.013[0.0e+00] + (0.845 * mod_ant[0.904]), glm_warn [False]: nan log10 trans: False | Notes: n=2187 | DoF=1 | n iters: full : 8.00e+00, null : 8.00e+00 | Conv at last: LL change : 8.53e-14, max abs score : 1.05e-14, beta change : 8.73e-09 | Log Likes: full : -1.44e+02, null : -1.44e+02 | Method: Penalized ML | control: maxit : 2500, maxhs : 0, maxstep : 5, lconv : 1e-05, gconv : 1e-05, xconv : 1e-05, collapse : TRUE, fit : NR, call : logistf.control(maxit = n_iter) | mod control: tau : 0.5, terms.fit : NULL, call : logistf.mod.control() 25026 24115-8 [Epstein Barr virus capsid IgM Ab [Presence] in Serum by Immunoassay, glm]: nCase: 487 | nCon: 48784, corr p-val: 0.113, uncorr p-val: 0.034, OR: 0.609 | model: dis_status ~ 0.010[0.0e+00] + (0.609 * mod_ant[0.034]), glm_warn [False]: nan log10 trans: False | Notes: nan 25028 30340-4 [Epstein Barr virus capsid IgM Ab [Presence] in Serum, glm]: nCase: 346 | nCon: 39380, corr p-val: 0.014, uncorr p-val: 2.75e-03, OR: 0.464 | model: dis_status ~ 0.009[0.0e+00] + (0.464 * mod_ant[0.003]), glm_warn [False]: nan log10 trans: False | Notes: nan 25029 40751-0 [Epstein Barr virus capsid IgM Ab [Presence] in Serum by Immunofluorescence, firth]: nCase: 35 | nCon: 6436, corr p-val: 0.543, uncorr p-val: 0.294, OR: 0.298 | model: dis_status ~ 0.006[0.0e+00] + (0.298 * mod_ant[0.294]), glm_warn [False]: nan log10 trans: False | Notes: n=6471 | DoF=1 | n iters: full : 1.00e+01, null : 9.00e+00 | Conv at last: LL change : 0.00e+00, max abs score : 2.22e-16, beta change : 1.43e-09 | Log Likes: full : -2.15e+02, null : -2.16e+02 | Method: Penalized ML | control: maxit : 2500, maxhs : 0, maxstep : 5, lconv : 1e-05, gconv : 1e-05, xconv : 1e-05, collapse : TRUE, fit : NR, call : logistf.control(maxit = n_iter) | mod control: tau : 0.5, terms.fit : NULL, call : logistf.mod.control() 25031 49178-7 [Epstein Barr virus Ab [Presence] in Serum, firth]: nCase: 80 | nCon: 53865, corr p-val: 0.577, uncorr p-val: 0.359, OR: 0.682 | model: dis_status ~ 0.002[0.0e+00] + (0.682 * mod_ant[0.359]), glm_warn [False]: nan log10 trans: False | Notes: n=53945 | DoF=1 | n iters: full : 1.00e+01, null : 1.00e+01 | Conv at last: LL change : -2.39e-12, max abs score : 1.04e-12, beta change : 5.96e-07 | Log Likes: full : -5.97e+02, null : -5.98e+02 | Method: Penalized ML | control: maxit : 2500, maxhs : 0, maxstep : 5, lconv : 1e-05, gconv : 1e-05, xconv : 1e-05, collapse : TRUE, fit : NR, call : logistf.control(maxit = n_iter) | mod control: tau : 0.5, terms.fit : NULL, call : logistf.mod.control() 25032 5002-1 [Epstein Barr virus DNA [Presence] in Blood by NAA with probe detection, firth]: nCase: 35 | nCon: 3902, corr p-val: 0.902, uncorr p-val: 0.822, OR: 0.882 | model: dis_status ~ 0.009[0.0e+00] + (0.882 * mod_ant[0.822]), glm_warn [False]: nan log10 trans: False | Notes: n=3937 | DoF=1 | n iters: full : 8.00e+00, null : 8.00e+00 | Conv at last: LL change : 3.13e-13, max abs score : 2.72e-13, beta change : 2.41e-07 | Log Likes: full : -1.98e+02, null : -1.98e+02 | Method: Penalized ML | control: maxit : 2500, maxhs : 0, maxstep : 5, lconv : 1e-05, gconv : 1e-05, xconv : 1e-05, collapse : TRUE, fit : NR, call : logistf.control(maxit = n_iter) | mod control: tau : 0.5, terms.fit : NULL, call : logistf.mod.control() dtype: object	False				False				virus	Herpesviridae		gammaherpesvirus 4
other non-infective disorders of lymphatic vessels and lymph nodes	I89	HBV	Hbe	No	unk	did_not_attempt	0.38043865125		1.505		[0.948-2.391]		31	9398								all		0		dis_status ~ 0.002[5.6e-66] + (1.505 * mod_ant[0.083])		1.33	1.12	0.78	0.67	1.2	1.11					68.39	67.46			0.08301372								0 22322-2 [Hepatitis B virus surface Ab [Presence] in Serum, glm]: nCase: 4094 | nCon: 1942337, corr p-val: 5.87e-14, uncorr p-val: 2.61e-15, OR: 1.321 | model: dis_status ~ 0.002[0.0e+00] + (1.321 * mod_ant[2.6e-15]), glm_warn [False]: nan log10 trans: False | Notes: nan 1 5007-0 [Hepatitis B virus DNA [Presence] in Blood by NAA with probe detection, firth]: nCase: 17 | nCon: 821, corr p-val: 0.35, uncorr p-val: 0.158, OR: 4.438 | model: dis_status ~ 0.020[0.0e+00] + (4.438 * mod_ant[0.158]), glm_warn [False]: nan log10 trans: False | Notes: n=838 | DoF=1 | n iters: full : 7.00e+00, null : 7.00e+00 | Conv at last: LL change : 4.26e-12, max abs score : 4.09e-12, beta change : 7.26e-07 | Log Likes: full : -8.12e+01, null : -8.22e+01 | Method: Penalized ML | control: maxit : 2500, maxhs : 0, maxstep : 5, lconv : 1e-05, gconv : 1e-05, xconv : 1e-05, collapse : TRUE, fit : NR, call : logistf.control(maxit = n_iter) | mod control: tau : 0.5, terms.fit : NULL, call : logistf.mod.control() 2 5195-3 [Hepatitis B virus surface Ag [Presence] in Serum, glm]: nCase: 7477 | nCon: 3490593, corr p-val: 0.551, uncorr p-val: 0.33, OR: 1.141 | model: dis_status ~ 0.002[0.0e+00] + (1.141 * mod_ant[0.330]), glm_warn [False]: nan log10 trans: False | Notes: nan 3 51914-0 [Hepatitis B virus core IgG+IgM Ab [Presence] in Serum, glm]: nCase: 1452 | nCon: 159647, corr p-val: 0.893, uncorr p-val: 0.807, OR: 1.018 | model: dis_status ~ 0.009[0.0e+00] + (1.018 * mod_ant[0.807]), glm_warn [False]: nan log10 trans: False | Notes: nan 4 83100-8 [Hepatitis B virus core IgG+IgM Ab [Presence] in Serum or Plasma by Immunoassay, firth]: nCase: 17 | nCon: 4047, corr p-val: 0.893, uncorr p-val: 0.804, OR: 1.245 | model: dis_status ~ 0.004[0.0e+00] + (1.245 * mod_ant[0.804]), glm_warn [False]: nan log10 trans: False | Notes: n=4064 | DoF=1 | n iters: full : 9.00e+00, null : 9.00e+00 | Conv at last: LL change : -3.41e-13, max abs score : 2.00e-15, beta change : 3.60e-09 | Log Likes: full : -1.09e+02, null : -1.09e+02 | Method: Penalized ML | control: maxit : 2500, maxhs : 0, maxstep : 5, lconv : 1e-05, gconv : 1e-05, xconv : 1e-05, collapse : TRUE, fit : NR, call : logistf.control(maxit = n_iter) | mod control: tau : 0.5, terms.fit : NULL, call : logistf.mod.control() dtype: object	25044 10900-9 [Hepatitis B virus surface Ab [Presence] in Serum by Immunoassay, glm]: nCase: 1564 | nCon: 254503, corr p-val: 1.35e-18, uncorr p-val: 2.00e-20, OR: 0.612 | model: dis_status ~ 0.008[0.0e+00] + (0.612 * mod_ant[2.0e-20]), glm_warn [False]: nan log10 trans: False | Notes: nan 25045 13952-7 [Hepatitis B virus core Ab [Presence] in Serum or Plasma by Immunoassay, glm]: nCase: 5265 | nCon: 417479, corr p-val: 8.94e-09, uncorr p-val: 6.62e-10, OR: 0.742 | model: dis_status ~ 0.013[0.0e+00] + (0.742 * mod_ant[6.6e-10]), glm_warn [False]: nan log10 trans: False | Notes: nan 25046 13953-5 [Hepatitis B virus e Ab [Presence] in Serum or Plasma by Immunoassay, glm]: nCase: 420 | nCon: 41163, corr p-val: 1.73e-03, uncorr p-val: 2.95e-04, OR: 0.643 | model: dis_status ~ 0.011[0.0e+00] + (0.643 * mod_ant[2.9e-04]), glm_warn [False]: nan log10 trans: False | Notes: nan 25047 13954-3 [Hepatitis B virus e Ag [Presence] in Serum or Plasma by Immunoassay, glm]: nCase: 693 | nCon: 61207, corr p-val: 3.91e-04, uncorr p-val: 5.45e-05, OR: 0.432 | model: dis_status ~ 0.012[0.0e+00] + (0.432 * mod_ant[5.5e-05]), glm_warn [False]: nan log10 trans: False | Notes: nan 25048 16933-4 [Hepatitis B virus core Ab [Presence] in Serum, glm]: nCase: 1679 | nCon: 216539, corr p-val: 0.905, uncorr p-val: 0.838, OR: 0.985 | model: dis_status ~ 0.008[0.0e+00] + (0.985 * mod_ant[0.838]), glm_warn [False]: nan log10 trans: False | Notes: nan 25050 24113-3 [Hepatitis B virus core IgM Ab [Presence] in Serum or Plasma by Immunoassay, glm]: nCase: 3646 | nCon: 383324, corr p-val: 0.414, uncorr p-val: 0.205, OR: 0.752 | model: dis_status ~ 0.010[0.0e+00] + (0.752 * mod_ant[0.205]), glm_warn [False]: nan log10 trans: False | Notes: nan 25051 29610-3 [Hepatitis B virus DNA [Presence] in Serum or Plasma by NAA with probe detection, glm]: nCase: 150 | nCon: 11651, corr p-val: 6.35e-04, uncorr p-val: 9.40e-05, OR: 0.333 | model: dis_status ~ 0.015[0.0e+00] + (0.333 * mod_ant[9.4e-05]), glm_warn [False]: nan log10 trans: False | Notes: nan 25052 31204-1 [Hepatitis B virus core IgM Ab [Presence] in Serum, glm]: nCase: 1632 | nCon: 1774253, corr p-val: 1.75e-06, uncorr p-val: 1.55e-07, OR: 0.173 | model: dis_status ~ 9.4e-04[0.0e+00] + (0.173 * mod_ant[1.6e-07]), glm_warn [False]: nan log10 trans: False | Notes: nan 25053 32685-0 [Hepatitis B virus core IgG Ab [Presence] in Serum, glm]: nCase: 781 | nCon: 68567, corr p-val: 0.39, uncorr p-val: 0.191, OR: 0.838 | model: dis_status ~ 0.012[0.0e+00] + (0.838 * mod_ant[0.191]), glm_warn [False]: nan log10 trans: False | Notes: nan 25054 33463-1 [Hepatitis B virus e IgG Ab [Presence] in Serum by Immunoassay, firth]: nCase: 31 | nCon: 2677, corr p-val: 0.372, uncorr p-val: 0.173, OR: 0.375 | model: dis_status ~ 0.013[0.0e+00] + (0.375 * mod_ant[0.173]), glm_warn [False]: nan log10 trans: False | Notes: n=2708 | DoF=1 | n iters: full : 9.00e+00, null : 8.00e+00 | Conv at last: LL change : 0.00e+00, max abs score : 1.67e-15, beta change : 8.50e-10 | Log Likes: full : -1.66e+02, null : -1.67e+02 | Method: Penalized ML | control: maxit : 2500, maxhs : 0, maxstep : 5, lconv : 1e-05, gconv : 1e-05, xconv : 1e-05, collapse : TRUE, fit : NR, call : logistf.control(maxit = n_iter) | mod control: tau : 0.5, terms.fit : NULL, call : logistf.mod.control() 25058 5196-1 [Hepatitis B virus surface Ag [Presence] in Serum or Plasma by Immunoassay, glm]: nCase: 11847 | nCon: 1576595, corr p-val: 0.246, uncorr p-val: 0.098, OR: 0.832 | model: dis_status ~ 0.008[0.0e+00] + (0.832 * mod_ant[0.098]), glm_warn [False]: nan log10 trans: False | Notes: nan dtype: object	False				False				virus	Hepadnaviridae		Hepatitis B virus
other non-infective disorders of lymphatic vessels and lymph nodes	I89	HCV	NS3	No	unk	did_not_attempt	0.46515864		0.672		[0.377-1.200]		31	9398						bmi		all		0		dis_status ~ 3.0e-04[8.4e-20] + (0.672 * mod_ant[0.179]) + (2.749 * bmi[1.3e-04])		1.25	1.37	0.63	0.55	1.46	1.49					68.39	67.46			0.179162923		bmi	bmi : 1.27e-04	bmi: 2.749 [1.639-4.611]				0 16129-9 [Hepatitis C virus IgG Ab [Presence] in Serum, glm]: nCase: 950 | nCon: 92366, corr p-val: 0.12, uncorr p-val: 0.037, OR: 0.591 | model: dis_status ~ 0.010[0.0e+00] + (0.591 * mod_ant[0.037]), glm_warn [False]: nan log10 trans: False | Notes: nan 1 5199-5 [Hepatitis C virus Ab [Presence] in Serum by Immunoblot, firth]: nCase: 18 | nCon: 1642, corr p-val: 0.816, uncorr p-val: 0.676, OR: 0.811 | model: dis_status ~ 0.012[0.0e+00] + (0.811 * mod_ant[0.676]), glm_warn [False]: nan log10 trans: False | Notes: n=1660 | DoF=1 | n iters: full : 8.00e+00, null : 8.00e+00 | Conv at last: LL change : 2.84e-14, max abs score : 2.66e-15, beta change : 3.06e-08 | Log Likes: full : -9.71e+01, null : -9.72e+01 | Method: Penalized ML | control: maxit : 2500, maxhs : 0, maxstep : 5, lconv : 1e-05, gconv : 1e-05, xconv : 1e-05, collapse : TRUE, fit : NR, call : logistf.control(maxit = n_iter) | mod control: tau : 0.5, terms.fit : NULL, call : logistf.mod.control() 2 16128-1 [Hepatitis C virus Ab [Presence] in Serum, glm]: nCase: 8353 | nCon: 1209050, corr p-val: 0.845, uncorr p-val: 0.72, OR: 0.984 | model: dis_status ~ 0.007[0.0e+00] + (0.984 * mod_ant[0.720]), glm_warn [False]: nan log10 trans: False | Notes: nan dtype: object	25062 13955-0 [Hepatitis C virus Ab [Presence] in Serum or Plasma by Immunoassay, glm]: nCase: 11387 | nCon: 4072196, corr p-val: 1.01e-46, uncorr p-val: 7.47e-49, OR: 1.965 | model: dis_status ~ 0.003[0.0e+00] + (1.965 * mod_ant[7.5e-49]), glm_warn [False]: nan log10 trans: False | Notes: nan 25065 40726-2 [Hepatitis C virus IgG Ab [Presence] in Serum or Plasma by Immunoassay, firth]: nCase: 47 | nCon: 7956, corr p-val: 0.324, uncorr p-val: 0.139, OR: 3.102 | model: dis_status ~ 0.006[0.0e+00] + (3.102 * mod_ant[0.139]), glm_warn [False]: nan log10 trans: False | Notes: n=8003 | DoF=1 | n iters: full : 8.00e+00, null : 8.00e+00 | Conv at last: LL change : 1.95e-09, max abs score : 1.93e-09, beta change : 9.28e-06 | Log Likes: full : -2.85e+02, null : -2.86e+02 | Method: Penalized ML | control: maxit : 2500, maxhs : 0, maxstep : 5, lconv : 1e-05, gconv : 1e-05, xconv : 1e-05, collapse : TRUE, fit : NR, call : logistf.control(maxit = n_iter) | mod control: tau : 0.5, terms.fit : NULL, call : logistf.mod.control() 25066 5012-0 [Hepatitis C virus RNA [Presence] in Specimen by NAA with probe detection, glm]: nCase: 22 | nCon: 4269, corr p-val: 0.384, uncorr p-val: 0.185, OR: 1.839 | model: dis_status ~ 0.004[1.4e-97] + (1.839 * mod_ant[0.185]), glm_warn [False]: nan log10 trans: False | Notes: nan 25068 72376-7 [Hepatitis C virus Ab [Presence] in Serum, Plasma or Blood by Rapid immunoassay, firth]: nCase: 38 | nCon: 22630, corr p-val: 0.703, uncorr p-val: 0.505, OR: 1.594 | model: dis_status ~ 0.002[0.0e+00] + (1.594 * mod_ant[0.505]), glm_warn [False]: nan log10 trans: False | Notes: n=22668 | DoF=1 | n iters: full : 1.00e+01, null : 1.00e+01 | Conv at last: LL change : 5.68e-14, max abs score : 3.77e-15, beta change : 2.00e-09 | Log Likes: full : -2.79e+02, null : -2.79e+02 | Method: Penalized ML | control: maxit : 2500, maxhs : 0, maxstep : 5, lconv : 1e-05, gconv : 1e-05, xconv : 1e-05, collapse : TRUE, fit : NR, call : logistf.control(maxit = n_iter) | mod control: tau : 0.5, terms.fit : NULL, call : logistf.mod.control() dtype: object	False				False				virus	Flaviviridae		Hepacivirus C
other non-infective disorders of lymphatic vessels and lymph nodes	I89	HHV-6	IE1A	No	unk	did_not_attempt	0.38043865125		0.47		[0.24-0.923]		31	9398						bmi		all		0		dis_status ~ 9.3e-04[1.0e-10] + (0.470 * mod_ant[0.028]) + (2.775 * bmi[1.1e-04])		2.13	2.29	0.56	0.44	2.16	2.3					68.39	67.46			0.028415033		bmi	bmi : 1.10e-04	bmi: 2.775 [1.654-4.654]				0 29495-9 [Herpes virus 6 DNA [Presence] in Specimen by NAA with probe detection, firth]: nCase: 24 | nCon: 3132, corr p-val: 0.816, uncorr p-val: 0.683, OR: 1.276 | model: dis_status ~ 0.008[0.0e+00] + (1.276 * mod_ant[0.683]), glm_warn [False]: nan log10 trans: False | Notes: n=3156 | DoF=1 | n iters: full : 8.00e+00, null : 8.00e+00 | Conv at last: LL change : 4.15e-12, max abs score : 4.08e-12, beta change : 6.22e-07 | Log Likes: full : -1.39e+02, null : -1.39e+02 | Method: Penalized ML | control: maxit : 2500, maxhs : 0, maxstep : 5, lconv : 1e-05, gconv : 1e-05, xconv : 1e-05, collapse : TRUE, fit : NR, call : logistf.control(maxit = n_iter) | mod control: tau : 0.5, terms.fit : NULL, call : logistf.mod.control() 1 33942-4 [Herpes virus 6 DNA [Presence] in Cerebral spinal fluid by NAA with probe detection, firth]: nCase: 37 | nCon: 5987, corr p-val: 0.991, uncorr p-val: 0.991, OR: 1.017 | model: dis_status ~ 0.006[0.0e+00] + (1.017 * mod_ant[0.991]), glm_warn [False]: nan log10 trans: False | Notes: n=6024 | DoF=1 | n iters: full : 8.00e+00, null : 8.00e+00 | Conv at last: LL change : 3.52e-10, max abs score : 3.48e-10, beta change : 4.33e-06 | Log Likes: full : -2.24e+02, null : -2.24e+02 | Method: Penalized ML | control: maxit : 2500, maxhs : 0, maxstep : 5, lconv : 1e-05, gconv : 1e-05, xconv : 1e-05, collapse : TRUE, fit : NR, call : logistf.control(maxit = n_iter) | mod control: tau : 0.5, terms.fit : NULL, call : logistf.mod.control() dtype: object	0 82192-6 [Herpes virus 6 DNA [Presence] in Cerebral spinal fluid by NAA with non-probe detection, firth]: nCase: 92 | nCon: 21528, corr p-val: 0.543, uncorr p-val: 0.31, OR: 2.07 | model: dis_status ~ 0.004[0.0e+00] + (2.070 * mod_ant[0.310]), glm_warn [False]: nan log10 trans: False | Notes: n=21620 | DoF=1 | n iters: full : 9.00e+00, null : 9.00e+00 | Conv at last: LL change : -5.68e-13, max abs score : 4.00e-15, beta change : 5.19e-09 | Log Likes: full : -5.91e+02, null : -5.92e+02 | Method: Penalized ML | control: maxit : 2500, maxhs : 0, maxstep : 5, lconv : 1e-05, gconv : 1e-05, xconv : 1e-05, collapse : TRUE, fit : NR, call : logistf.control(maxit = n_iter) | mod control: tau : 0.5, terms.fit : NULL, call : logistf.mod.control() 1 29495-9 [Herpes virus 6 DNA [Presence] in Specimen by NAA with probe detection, firth]: nCase: 24 | nCon: 3132, corr p-val: 0.816, uncorr p-val: 0.683, OR: 1.276 | model: dis_status ~ 0.008[0.0e+00] + (1.276 * mod_ant[0.683]), glm_warn [False]: nan log10 trans: False | Notes: n=3156 | DoF=1 | n iters: full : 8.00e+00, null : 8.00e+00 | Conv at last: LL change : 4.15e-12, max abs score : 4.08e-12, beta change : 6.22e-07 | Log Likes: full : -1.39e+02, null : -1.39e+02 | Method: Penalized ML | control: maxit : 2500, maxhs : 0, maxstep : 5, lconv : 1e-05, gconv : 1e-05, xconv : 1e-05, collapse : TRUE, fit : NR, call : logistf.control(maxit = n_iter) | mod control: tau : 0.5, terms.fit : NULL, call : logistf.mod.control() 2 33942-4 [Herpes virus 6 DNA [Presence] in Cerebral spinal fluid by NAA with probe detection, firth]: nCase: 37 | nCon: 5987, corr p-val: 0.991, uncorr p-val: 0.991, OR: 1.017 | model: dis_status ~ 0.006[0.0e+00] + (1.017 * mod_ant[0.991]), glm_warn [False]: nan log10 trans: False | Notes: n=6024 | DoF=1 | n iters: full : 8.00e+00, null : 8.00e+00 | Conv at last: LL change : 3.52e-10, max abs score : 3.48e-10, beta change : 4.33e-06 | Log Likes: full : -2.24e+02, null : -2.24e+02 | Method: Penalized ML | control: maxit : 2500, maxhs : 0, maxstep : 5, lconv : 1e-05, gconv : 1e-05, xconv : 1e-05, collapse : TRUE, fit : NR, call : logistf.control(maxit = n_iter) | mod control: tau : 0.5, terms.fit : NULL, call : logistf.mod.control() dtype: object	False				False				virus	Herpesviridae	Betaherpesvirinae	betaherpesvirus 6
other non-infective disorders of lymphatic vessels and lymph nodes	I89	HHV-7	U14	No	unk	did_not_attempt	0.995216227159091		1.02		[0.452-2.304]		31	9398						bmi		all		0		dis_status ~ 1.8e-04[6.9e-10] + (1.020 * mod_ant[0.962]) + (2.712 * bmi[1.6e-04])		2.74	2.74	0.48	0.44	2.82	2.78					68.39	67.46			0.961571069		bmi	bmi : 1.56e-04	bmi: 2.712 [1.617-4.549]						False				False				virus	Herpesviridae	Betaherpesvirinae	betaherpesvirus 7
other non-infective disorders of lymphatic vessels and lymph nodes	I89	HIV	gag	No	unk	did_not_attempt	0.38043865125		0.53		[0.292-0.965]		31	9398						bmi		all		0		dis_status ~ 5.0e-04[3.3e-16] + (0.530 * mod_ant[0.038]) + (2.784 * bmi[1.0e-04])		1.57	1.75	0.58	0.53	1.66	1.74					68.39	67.46			0.037931345		bmi	bmi : 1.05e-04	bmi: 2.784 [1.66-4.670]				0 5221-7 [HIV 1 Ab [Presence] in Serum or Plasma by Immunoblot, glm]: nCase: 42 | nCon: 6239, corr p-val: 0.659, uncorr p-val: 0.451, OR: 0.79 | model: dis_status ~ 0.008[1.0e-93] + (0.790 * mod_ant[0.451]), glm_warn [False]: nan log10 trans: False | Notes: nan 1 12859-5 [HIV 1 p18 Ab [Presence] in Serum by Immunoblot, glm]: nCase: 55 | nCon: 4160, corr p-val: 0.711, uncorr p-val: 0.521, OR: 0.798 | model: dis_status ~ 0.014[6.4e-179] + (0.798 * mod_ant[0.521]), glm_warn [False]: nan log10 trans: False | Notes: nan 2 7917-8 [HIV 1 Ab [Presence] in Serum, firth]: nCase: 140 | nCon: 26181, corr p-val: 0.816, uncorr p-val: 0.674, OR: 0.581 | model: dis_status ~ 0.005[0.0e+00] + (0.581 * mod_ant[0.674]), glm_warn [False]: nan log10 trans: False | Notes: n=26321 | DoF=1 | n iters: full : 9.00e+00, null : 9.00e+00 | Conv at last: LL change : 2.16e-12, max abs score : 7.03e-14, beta change : 2.32e-07 | Log Likes: full : -8.70e+02, null : -8.70e+02 | Method: Penalized ML | control: maxit : 2500, maxhs : 0, maxstep : 5, lconv : 1e-05, gconv : 1e-05, xconv : 1e-05, collapse : TRUE, fit : NR, call : logistf.control(maxit = n_iter) | mod control: tau : 0.5, terms.fit : NULL, call : logistf.mod.control() dtype: object	25074 18396-2 [HIV 1 p24 Ag [Presence] in Serum or Plasma by Immunoassay, firth]: nCase: 387 | nCon: 91659, corr p-val: 0.819, uncorr p-val: 0.691, OR: 1.411 | model: dis_status ~ 0.004[0.0e+00] + (1.411 * mod_ant[0.691]), glm_warn [False]: nan log10 trans: False | Notes: n=92046 | DoF=1 | n iters: full : 9.00e+00, null : 9.00e+00 | Conv at last: LL change : -4.55e-12, max abs score : 1.71e-13, beta change : 5.75e-09 | Log Likes: full : -2.50e+03, null : -2.50e+03 | Method: Penalized ML | control: maxit : 2500, maxhs : 0, maxstep : 5, lconv : 1e-05, gconv : 1e-05, xconv : 1e-05, collapse : TRUE, fit : NR, call : logistf.control(maxit = n_iter) | mod control: tau : 0.5, terms.fit : NULL, call : logistf.mod.control() 25075 24012-7 [HIV 1 Ag [Presence] in Serum, firth]: nCase: 247 | nCon: 33684, corr p-val: 0.932, uncorr p-val: 0.9, OR: 1.202 | model: dis_status ~ 0.007[0.0e+00] + (1.202 * mod_ant[0.900]), glm_warn [False]: nan log10 trans: False | Notes: n=33931 | DoF=1 | n iters: full : 8.00e+00, null : 8.00e+00 | Conv at last: LL change : 1.34e-10, max abs score : 1.31e-10, beta change : 1.04e-06 | Log Likes: full : -1.46e+03, null : -1.46e+03 | Method: Penalized ML | control: maxit : 2500, maxhs : 0, maxstep : 5, lconv : 1e-05, gconv : 1e-05, xconv : 1e-05, collapse : TRUE, fit : NR, call : logistf.control(maxit = n_iter) | mod control: tau : 0.5, terms.fit : NULL, call : logistf.mod.control() 25076 25835-0 [HIV 1 RNA [Presence] in Serum or Plasma by NAA with probe detection, glm]: nCase: 100 | nCon: 17517, corr p-val: 0.675, uncorr p-val: 0.475, OR: 1.196 | model: dis_status ~ 0.006[0.0e+00] + (1.196 * mod_ant[0.475]), glm_warn [False]: nan log10 trans: False | Notes: nan 25077 29893-5 [HIV 1 Ab [Presence] in Serum or Plasma by Immunoassay, glm]: nCase: 460 | nCon: 93289, corr p-val: 0.019, uncorr p-val: 4.12e-03, OR: 1.638 | model: dis_status ~ 0.005[0.0e+00] + (1.638 * mod_ant[0.004]), glm_warn [False]: nan log10 trans: False | Notes: nan 25078 5017-9 [HIV 1 RNA [Presence] in Blood by NAA with probe detection, firth]: nCase: 23 | nCon: 3839, corr p-val: 0.543, uncorr p-val: 0.298, OR: 2.762 | model: dis_status ~ 0.006[0.0e+00] + (2.762 * mod_ant[0.298]), glm_warn [False]: nan log10 trans: False | Notes: n=3862 | DoF=1 | n iters: full : 8.00e+00, null : 8.00e+00 | Conv at last: LL change : 5.66e-10, max abs score : 5.60e-10, beta change : 7.12e-06 | Log Likes: full : -1.39e+02, null : -1.40e+02 | Method: Penalized ML | control: maxit : 2500, maxhs : 0, maxstep : 5, lconv : 1e-05, gconv : 1e-05, xconv : 1e-05, collapse : TRUE, fit : NR, call : logistf.control(maxit = n_iter) | mod control: tau : 0.5, terms.fit : NULL, call : logistf.mod.control() 25082 9821-0 [HIV 1 p24 Ag [Presence] in Serum, firth]: nCase: 27 | nCon: 5315, corr p-val: 0.659, uncorr p-val: 0.456, OR: 3.629 | model: dis_status ~ 0.005[0.0e+00] + (3.629 * mod_ant[0.456]), glm_warn [False]: nan log10 trans: False | Notes: n=5342 | DoF=1 | n iters: full : 9.00e+00, null : 9.00e+00 | Conv at last: LL change : -3.13e-13, max abs score : 4.11e-15, beta change : 2.73e-10 | Log Likes: full : -1.69e+02, null : -1.69e+02 | Method: Penalized ML | control: maxit : 2500, maxhs : 0, maxstep : 5, lconv : 1e-05, gconv : 1e-05, xconv : 1e-05, collapse : TRUE, fit : NR, call : logistf.control(maxit = n_iter) | mod control: tau : 0.5, terms.fit : NULL, call : logistf.mod.control() dtype: object	False				False				virus	Retroviridae		Lentivirus
other non-infective disorders of lymphatic vessels and lymph nodes	I89	HPV-16	L1	No	unk	did_not_attempt	0.36148635		0.438		[0.238-0.807]		31	9398								all		0		dis_status ~ 0.011[4.8e-23] + (0.438 * mod_ant[0.008])		1.34	1.57	0.49	0.47	1.41	1.6					68.39	67.46			0.00803303								0 59420-0 [Human papilloma virus 16+18+31+33+35+39+45+51+52+56+58+59+66+68 DNA [Presence] in Cervix by Probe with signal amplification, glm]: nCase: 864 | nCon: 198093, corr p-val: 4.13e-03, uncorr p-val: 7.65e-04, OR: 0.606 | model: dis_status ~ 0.005[0.0e+00] + (0.606 * mod_ant[7.6e-04]), glm_warn [False]: nan log10 trans: False | Notes: nan 1 49896-4 [Human papilloma virus 16+18+31+33+35+39+45+51+52+56+58+59+68 DNA [Presence] in Specimen by NAA with probe detection, glm]: nCase: 1518 | nCon: 143540, corr p-val: 0.021, uncorr p-val: 4.75e-03, OR: 0.752 | model: dis_status ~ 0.011[0.0e+00] + (0.752 * mod_ant[0.005]), glm_warn [False]: nan log10 trans: False | Notes: nan 2 70061-7 [Human papilloma virus 16 and 18 DNA [Presence] in Specimen by NAA with probe detection, glm]: nCase: 83 | nCon: 37055, corr p-val: 0.543, uncorr p-val: 0.313, OR: 0.671 | model: dis_status ~ 0.002[0.0e+00] + (0.671 * mod_ant[0.313]), glm_warn [False]: nan log10 trans: False | Notes: nan 3 82675-0 [Human papilloma virus 16+18+31+33+35+39+45+51+52+56+58+59+66+68 DNA [Presence] in Cervix by NAA with probe detection, glm]: nCase: 77 | nCon: 20730, corr p-val: 0.543, uncorr p-val: 0.318, OR: 0.654 | model: dis_status ~ 0.004[0.0e+00] + (0.654 * mod_ant[0.318]), glm_warn [False]: nan log10 trans: False | Notes: nan 4 59263-4 [Human papilloma virus 16 DNA [Presence] in Cervix by Probe with signal amplification, firth]: nCase: 125 | nCon: 51814, corr p-val: 0.768, uncorr p-val: 0.586, OR: 0.777 | model: dis_status ~ 0.002[0.0e+00] + (0.777 * mod_ant[0.586]), glm_warn [False]: nan log10 trans: False | Notes: n=51939 | DoF=1 | n iters: full : 1.00e+01, null : 9.00e+00 | Conv at last: LL change : 1.36e-12, max abs score : 2.66e-14, beta change : 2.92e-10 | Log Likes: full : -8.75e+02, null : -8.75e+02 | Method: Penalized ML | control: maxit : 2500, maxhs : 0, maxstep : 5, lconv : 1e-05, gconv : 1e-05, xconv : 1e-05, collapse : TRUE, fit : NR, call : logistf.control(maxit = n_iter) | mod control: tau : 0.5, terms.fit : NULL, call : logistf.mod.control() dtype: object	25083 17399-7 [Human papilloma virus 16 Ag [Presence] in Specimen, firth]: nCase: 166 | nCon: 33903, corr p-val: 0.777, uncorr p-val: 0.604, OR: 1.342 | model: dis_status ~ 0.005[0.0e+00] + (1.342 * mod_ant[0.604]), glm_warn [False]: nan log10 trans: False | Notes: n=34069 | DoF=1 | n iters: full : 9.00e+00, null : 9.00e+00 | Conv at last: LL change : 1.59e-12, max abs score : 6.00e-14, beta change : 6.86e-10 | Log Likes: full : -1.05e+03, null : -1.05e+03 | Method: Penalized ML | control: maxit : 2500, maxhs : 0, maxstep : 5, lconv : 1e-05, gconv : 1e-05, xconv : 1e-05, collapse : TRUE, fit : NR, call : logistf.control(maxit = n_iter) | mod control: tau : 0.5, terms.fit : NULL, call : logistf.mod.control() 25088 61372-9 [Human papilloma virus 16 DNA [Presence] in Specimen by NAA with probe detection, glm]: nCase: 2426 | nCon: 252370, corr p-val: 0.489, uncorr p-val: 0.246, OR: 1.179 | model: dis_status ~ 0.010[0.0e+00] + (1.179 * mod_ant[0.246]), glm_warn [False]: nan log10 trans: False | Notes: nan 25090 77399-4 [Human papilloma virus 16 DNA [Presence] in Cervix by NAA with probe detection, firth]: nCase: 73 | nCon: 21871, corr p-val: 0.377, uncorr p-val: 0.179, OR: 2.298 | model: dis_status ~ 0.003[0.0e+00] + (2.298 * mod_ant[0.179]), glm_warn [False]: nan log10 trans: False | Notes: n=21944 | DoF=1 | n iters: full : 9.00e+00, null : 9.00e+00 | Conv at last: LL change : 1.53e-12, max abs score : 6.21e-13, beta change : 1.33e-07 | Log Likes: full : -4.86e+02, null : -4.87e+02 | Method: Penalized ML | control: maxit : 2500, maxhs : 0, maxstep : 5, lconv : 1e-05, gconv : 1e-05, xconv : 1e-05, collapse : TRUE, fit : NR, call : logistf.control(maxit = n_iter) | mod control: tau : 0.5, terms.fit : NULL, call : logistf.mod.control() dtype: object	False				False				virus	Papillomaviridae		Alphapapillomavirus 9
other non-infective disorders of lymphatic vessels and lymph nodes	I89	HPV-18	L1	No	unk	did_not_attempt	0.4354034914285715		0.595		[0.301-1.176]		31	9398						bmi		all		0		dis_status ~ 3.8e-04[8.4e-17] + (0.595 * mod_ant[0.135]) + (2.757 * bmi[1.3e-04])		1.42	1.53	0.61	0.45	1.45	1.58					68.39	67.46			0.135458864		bmi	bmi : 1.30e-04	bmi: 2.757 [1.64-4.634]				0 59420-0 [Human papilloma virus 16+18+31+33+35+39+45+51+52+56+58+59+66+68 DNA [Presence] in Cervix by Probe with signal amplification, glm]: nCase: 864 | nCon: 198093, corr p-val: 4.13e-03, uncorr p-val: 7.65e-04, OR: 0.606 | model: dis_status ~ 0.005[0.0e+00] + (0.606 * mod_ant[7.6e-04]), glm_warn [False]: nan log10 trans: False | Notes: nan 1 49896-4 [Human papilloma virus 16+18+31+33+35+39+45+51+52+56+58+59+68 DNA [Presence] in Specimen by NAA with probe detection, glm]: nCase: 1518 | nCon: 143540, corr p-val: 0.021, uncorr p-val: 4.75e-03, OR: 0.752 | model: dis_status ~ 0.011[0.0e+00] + (0.752 * mod_ant[0.005]), glm_warn [False]: nan log10 trans: False | Notes: nan 2 70061-7 [Human papilloma virus 16 and 18 DNA [Presence] in Specimen by NAA with probe detection, glm]: nCase: 83 | nCon: 37055, corr p-val: 0.543, uncorr p-val: 0.313, OR: 0.671 | model: dis_status ~ 0.002[0.0e+00] + (0.671 * mod_ant[0.313]), glm_warn [False]: nan log10 trans: False | Notes: nan 3 82675-0 [Human papilloma virus 16+18+31+33+35+39+45+51+52+56+58+59+66+68 DNA [Presence] in Cervix by NAA with probe detection, glm]: nCase: 77 | nCon: 20730, corr p-val: 0.543, uncorr p-val: 0.318, OR: 0.654 | model: dis_status ~ 0.004[0.0e+00] + (0.654 * mod_ant[0.318]), glm_warn [False]: nan log10 trans: False | Notes: nan 4 75694-0 [Human papilloma virus 18+45 E6+E7 mRNA [Presence] in Cervix by NAA with probe detection, firth]: nCase: 85 | nCon: 20442, corr p-val: 0.777, uncorr p-val: 0.602, OR: 0.784 | model: dis_status ~ 0.004[0.0e+00] + (0.784 * mod_ant[0.602]), glm_warn [False]: nan log10 trans: False | Notes: n=20527 | DoF=1 | n iters: full : 9.00e+00, null : 9.00e+00 | Conv at last: LL change : -1.71e-12, max abs score : 4.97e-14, beta change : 1.06e-07 | Log Likes: full : -5.48e+02, null : -5.48e+02 | Method: Penalized ML | control: maxit : 2500, maxhs : 0, maxstep : 5, lconv : 1e-05, gconv : 1e-05, xconv : 1e-05, collapse : TRUE, fit : NR, call : logistf.control(maxit = n_iter) | mod control: tau : 0.5, terms.fit : NULL, call : logistf.mod.control() 5 59264-2 [Human papilloma virus 18 DNA [Presence] in Cervix by Probe with signal amplification, firth]: nCase: 109 | nCon: 41971, corr p-val: 0.816, uncorr p-val: 0.68, OR: 0.725 | model: dis_status ~ 0.003[0.0e+00] + (0.725 * mod_ant[0.680]), glm_warn [False]: nan log10 trans: False | Notes: n=42080 | DoF=1 | n iters: full : 1.00e+01, null : 9.00e+00 | Conv at last: LL change : -2.27e-13, max abs score : 2.62e-14, beta change : 2.95e-10 | Log Likes: full : -7.55e+02, null : -7.55e+02 | Method: Penalized ML | control: maxit : 2500, maxhs : 0, maxstep : 5, lconv : 1e-05, gconv : 1e-05, xconv : 1e-05, collapse : TRUE, fit : NR, call : logistf.control(maxit = n_iter) | mod control: tau : 0.5, terms.fit : NULL, call : logistf.mod.control() dtype: object	25092 17401-1 [Human papilloma virus 18 Ag [Presence] in Specimen, firth]: nCase: 166 | nCon: 33895, corr p-val: 0.791, uncorr p-val: 0.621, OR: 1.546 | model: dis_status ~ 0.005[0.0e+00] + (1.546 * mod_ant[0.621]), glm_warn [False]: nan log10 trans: False | Notes: n=34061 | DoF=1 | n iters: full : 9.00e+00, null : 9.00e+00 | Conv at last: LL change : -2.73e-12, max abs score : 1.44e-14, beta change : 6.61e-10 | Log Likes: full : -1.05e+03, null : -1.05e+03 | Method: Penalized ML | control: maxit : 2500, maxhs : 0, maxstep : 5, lconv : 1e-05, gconv : 1e-05, xconv : 1e-05, collapse : TRUE, fit : NR, call : logistf.control(maxit = n_iter) | mod control: tau : 0.5, terms.fit : NULL, call : logistf.mod.control() 25097 61373-7 [Human papilloma virus 18 DNA [Presence] in Specimen by NAA with probe detection, glm]: nCase: 2850 | nCon: 327805, corr p-val: 0.162, uncorr p-val: 0.058, OR: 1.447 | model: dis_status ~ 0.009[0.0e+00] + (1.447 * mod_ant[0.058]), glm_warn [False]: nan log10 trans: False | Notes: nan 25100 77400-0 [Human papilloma virus 18 DNA [Presence] in Cervix by NAA with probe detection, firth]: nCase: 69 | nCon: 20438, corr p-val: 0.018, uncorr p-val: 3.73e-03, OR: 8.254 | model: dis_status ~ 0.003[0.0e+00] + (8.254 * mod_ant[0.004]), glm_warn [False]: nan log10 trans: False | Notes: n=20507 | DoF=1 | n iters: full : 9.00e+00, null : 9.00e+00 | Conv at last: LL change : 1.71e-13, max abs score : 6.47e-13, beta change : 1.42e-07 | Log Likes: full : -4.56e+02, null : -4.60e+02 | Method: Penalized ML | control: maxit : 2500, maxhs : 0, maxstep : 5, lconv : 1e-05, gconv : 1e-05, xconv : 1e-05, collapse : TRUE, fit : NR, call : logistf.control(maxit = n_iter) | mod control: tau : 0.5, terms.fit : NULL, call : logistf.mod.control() dtype: object	False				False				virus	Papillomaviridae		Alphapapillomavirus 7
other non-infective disorders of lymphatic vessels and lymph nodes	I89	H. pylori	UreA	No	unk	did_not_attempt	0.38043865125		0.72		[0.485-1.067]		31	9398						bmi		all		0		dis_status ~ 2.8e-04[1.1e-21] + (0.720 * mod_ant[0.101]) + (2.777 * bmi[1.1e-04])		1.33	1.58	0.73	0.95	1.43	1.53					68.39	67.46			0.101450307		bmi	bmi : 1.10e-04	bmi: 2.777 [1.655-4.659]				0 80373-4 [Helicobacter pylori Ag [Presence] in Stool by Rapid immunoassay, firth]: nCase: 146 | nCon: 24698, corr p-val: 0.097, uncorr p-val: 0.028, OR: 0.316 | model: dis_status ~ 0.006[0.0e+00] + (0.316 * mod_ant[0.028]), glm_warn [False]: nan log10 trans: False | Notes: n=24844 | DoF=1 | n iters: full : 1.00e+01, null : 8.00e+00 | Conv at last: LL change : 0.00e+00, max abs score : 7.04e-14, beta change : 2.08e-10 | Log Likes: full : -8.90e+02, null : -8.92e+02 | Method: Penalized ML | control: maxit : 2500, maxhs : 0, maxstep : 5, lconv : 1e-05, gconv : 1e-05, xconv : 1e-05, collapse : TRUE, fit : NR, call : logistf.control(maxit = n_iter) | mod control: tau : 0.5, terms.fit : NULL, call : logistf.mod.control() 1 16126-5 [Helicobacter pylori IgG Ab [Presence] in Serum, firth]: nCase: 49 | nCon: 4685, corr p-val: 0.187, uncorr p-val: 0.068, OR: 0.362 | model: dis_status ~ 0.012[0.0e+00] + (0.362 * mod_ant[0.068]), glm_warn [False]: nan log10 trans: False | Notes: n=4734 | DoF=1 | n iters: full : 9.00e+00, null : 8.00e+00 | Conv at last: LL change : 5.68e-14, max abs score : 1.04e-14, beta change : 6.20e-09 | Log Likes: full : -2.68e+02, null : -2.70e+02 | Method: Penalized ML | control: maxit : 2500, maxhs : 0, maxstep : 5, lconv : 1e-05, gconv : 1e-05, xconv : 1e-05, collapse : TRUE, fit : NR, call : logistf.control(maxit = n_iter) | mod control: tau : 0.5, terms.fit : NULL, call : logistf.mod.control() 2 17859-0 [Helicobacter pylori IgG Ab [Presence] in Serum or Plasma by Immunoassay, glm]: nCase: 567 | nCon: 39728, corr p-val: 0.223, uncorr p-val: 0.084, OR: 0.848 | model: dis_status ~ 0.015[0.0e+00] + (0.848 * mod_ant[0.084]), glm_warn [False]: nan log10 trans: False | Notes: nan 3 17780-8 [Helicobacter pylori Ag [Presence] in Stool by Immunoassay, glm]: nCase: 933 | nCon: 119135, corr p-val: 0.346, uncorr p-val: 0.154, OR: 0.841 | model: dis_status ~ 0.008[0.0e+00] + (0.841 * mod_ant[0.154]), glm_warn [False]: nan log10 trans: False | Notes: nan dtype: object	25040 22310-7 [Helicobacter pylori Ab [Presence] in Serum, glm]: nCase: 578 | nCon: 51543, corr p-val: 0.932, uncorr p-val: 0.89, OR: 1.019 | model: dis_status ~ 0.011[0.0e+00] + (1.019 * mod_ant[0.890]), glm_warn [False]: nan log10 trans: False | Notes: nan 25042 46987-4 [Helicobacter pylori IgM Ab [Presence] in Serum by Immunoassay, firth]: nCase: 57 | nCon: 3884, corr p-val: 0.871, uncorr p-val: 0.762, OR: 1.166 | model: dis_status ~ 0.015[0.0e+00] + (1.166 * mod_ant[0.762]), glm_warn [False]: nan log10 trans: False | Notes: n=3941 | DoF=1 | n iters: full : 8.00e+00, null : 8.00e+00 | Conv at last: LL change : 2.84e-13, max abs score : 1.24e-14, beta change : 1.16e-10 | Log Likes: full : -2.95e+02, null : -2.95e+02 | Method: Penalized ML | control: maxit : 2500, maxhs : 0, maxstep : 5, lconv : 1e-05, gconv : 1e-05, xconv : 1e-05, collapse : TRUE, fit : NR, call : logistf.control(maxit = n_iter) | mod control: tau : 0.5, terms.fit : NULL, call : logistf.mod.control() dtype: object	False				False				bacteria	Helicobacteraceae		H. pylori
other non-infective disorders of lymphatic vessels and lymph nodes	I89	HSV-1	IgG	No	unk	did_not_attempt	0.38043865125		1.529		[0.949-2.466]		31	9398						bmi		all		0		dis_status ~ 5.2e-05[6.7e-18] + (1.529 * mod_ant[0.081]) + (2.649 * bmi[3.0e-04])		3.31	3	0.78	0.9	3.67	3.47					68.39	67.46			0.081162381		bmi	bmi : 3.00e-04	bmi: 2.649 [1.562-4.493]				0 17850-9 [Herpes simplex virus 1 IgG Ab [Presence] in Serum, glm]: nCase: 60 | nCon: 9957, corr p-val: 0.577, uncorr p-val: 0.352, OR: 1.274 | model: dis_status ~ 0.005[3.0e-162] + (1.274 * mod_ant[0.352]), glm_warn [False]: nan log10 trans: False | Notes: nan 1 82190-0 [Herpes simplex virus 1 DNA [Presence] in Cerebral spinal fluid by NAA with non-probe detection, firth]: nCase: 99 | nCon: 21208, corr p-val: 0.905, uncorr p-val: 0.833, OR: 1.37 | model: dis_status ~ 0.005[0.0e+00] + (1.370 * mod_ant[0.833]), glm_warn [False]: nan log10 trans: False | Notes: n=21307 | DoF=1 | n iters: full : 9.00e+00, null : 9.00e+00 | Conv at last: LL change : 0.00e+00, max abs score : 4.27e-14, beta change : 1.24e-09 | Log Likes: full : -6.29e+02, null : -6.29e+02 | Method: Penalized ML | control: maxit : 2500, maxhs : 0, maxstep : 5, lconv : 1e-05, gconv : 1e-05, xconv : 1e-05, collapse : TRUE, fit : NR, call : logistf.control(maxit = n_iter) | mod control: tau : 0.5, terms.fit : NULL, call : logistf.mod.control() dtype: object	25102 16130-7 [Herpes simplex virus 1 DNA [Presence] in Specimen by NAA with probe detection, glm]: nCase: 590 | nCon: 99527, corr p-val: 0.538, uncorr p-val: 0.282, OR: 0.873 | model: dis_status ~ 0.006[0.0e+00] + (0.873 * mod_ant[0.282]), glm_warn [False]: nan log10 trans: False | Notes: nan 25103 16952-4 [Herpes simplex virus 1 DNA [Presence] in Cerebral spinal fluid by NAA with probe detection, glm]: nCase: 205 | nCon: 21348, corr p-val: 0.582, uncorr p-val: 0.366, OR: 0.808 | model: dis_status ~ 0.010[0.0e+00] + (0.808 * mod_ant[0.366]), glm_warn [False]: nan log10 trans: False | Notes: nan 25105 40466-5 [Herpes simplex virus 1 IgM Ab [Presence] in Serum by Immunofluorescence, firth]: nCase: 39 | nCon: 12445, corr p-val: 0.543, uncorr p-val: 0.316, OR: 0.313 | model: dis_status ~ 0.003[0.0e+00] + (0.313 * mod_ant[0.316]), glm_warn [False]: nan log10 trans: False | Notes: n=12484 | DoF=1 | n iters: full : 1.00e+01, null : 9.00e+00 | Conv at last: LL change : -1.71e-13, max abs score : 1.71e-13, beta change : 7.76e-07 | Log Likes: full : -2.61e+02, null : -2.62e+02 | Method: Penalized ML | control: maxit : 2500, maxhs : 0, maxstep : 5, lconv : 1e-05, gconv : 1e-05, xconv : 1e-05, collapse : TRUE, fit : NR, call : logistf.control(maxit = n_iter) | mod control: tau : 0.5, terms.fit : NULL, call : logistf.mod.control() 25107 5846-1 [Herpes simplex virus 1 Ag [Presence] in Specimen by Immunofluorescence, glm]: nCase: 53 | nCon: 3663, corr p-val: 0.932, uncorr p-val: 0.898, OR: 0.957 | model: dis_status ~ 0.015[7.9e-163] + (0.957 * mod_ant[0.898]), glm_warn [False]: nan log10 trans: False | Notes: nan dtype: object	False				False				virus	Herpesviridae	Alphaherpesvirinae	alphaherpesvirus 1
